## Supplementary Tables S1-S11 for "Genome-wide characterization of circulating metabolic biomarkers reveals substantial pleiotropy and novel disease pathways" (part 315 of 356)

### Sheet: TableS5_all_lead_SNP_assoc (continued)
Table S5. Significant lead SNP – metabolic trait associations.
19_10	19	42084958	46940323	XL-HDL-TG	45411941	19:45411941:C:T	rs429358	t	c	0.8431	-0.0738767	0.00548877	2.704e-41	40.57	33	0.0007036	No	APOE	APOE	Biology	169	ApoB;ApoBbyApoA1;bOHBut;CLA;DAG;DHA;EstC;FALen;FAw3;FAw6;FreeC;GlycA;HDL2-C;HDL3-C;HDL-C;HDL-D;IDL-C;IDL-CE;IDL-CE_percent;IDL-C_percent;IDL-FC;IDL-FC_percent;IDL-L;IDL-P;IDL-PL;IDL-PL_percent;IDL-TG;IDL-TG_percent;LA;LAbyFA;LDL-C;LDL-D;LDL-TG;L-HDL-C;L-HDL-CE;L-HDL-CE_percent;L-HDL-C_percent;L-HDL-FC;L-HDL-FC_percent;L-HDL-L;L-HDL-P;L-HDL-PL;L-HDL-PL_percent;L-HDL-TG;L-HDL-TG_percent;L-LDL-CE;L-LDL-C_percent;L-LDL-FC_percent;L-LDL-TG;L-LDL-TG_percent;L-VLDL-C;L-VLDL-CE;L-VLDL-FC;L-VLDL-FC_percent;L-VLDL-L;L-VLDL-P;L-VLDL-PL;L-VLDL-PL_percent;L-VLDL-TG;L-VLDL-TG_percent;M-HDL-C;M-HDL-CE;M-HDL-CE_percent;M-HDL-C_percent;M-HDL-FC;M-HDL-L;M-HDL-P;M-HDL-PL;M-HDL-PL_percent;M-HDL-TG_percent;M-LDL-CE_percent;M-LDL-C_percent;M-LDL-FC_percent;M-LDL-L;M-LDL-PL;M-LDL-PL_percent;M-LDL-TG;M-LDL-TG_percent;MUFA;M-VLDL-C;M-VLDL-CE;M-VLDL-CE_percent;M-VLDL-C_percent;M-VLDL-FC;M-VLDL-FC_percent;M-VLDL-L;M-VLDL-P;M-VLDL-PL;M-VLDL-TG;M-VLDL-TG_percent;PC;PUFA;Remnant-C;Serum-C;Serum-TG;SFA;SFAbyFA;S-HDL-C;S-HDL-CE;S-HDL-CE_percent;S-HDL-C_percent;S-HDL-FC;S-HDL-FC_percent;S-HDL-PL;S-HDL-PL_percent;S-HDL-TG;S-HDL-TG_percent;S-LDL-CE;S-LDL-CE_percent;S-LDL-C_percent;S-LDL-FC_percent;S-LDL-PL;S-LDL-PL_percent;S-LDL-TG;S-LDL-TG_percent;SM;S-VLDL-C;S-VLDL-CE;S-VLDL-CE_percent;S-VLDL-C_percent;S-VLDL-FC;S-VLDL-L;S-VLDL-P;S-VLDL-PL;S-VLDL-PL_percent;S-VLDL-TG;S-VLDL-TG_percent;TGbyPG;TotCho;TotFA;TotPG;Tyr;Val;VLDL-C;VLDL-TG;XL-HDL-CE_percent;XL-HDL-C_percent;XL-HDL-FC_percent;XL-HDL-PL;XL-HDL-PL_percent;XL-HDL-TG;XL-HDL-TG_percent;XL-VLDL-C;XL-VLDL-CE;XL-VLDL-FC;XL-VLDL-FC_percent;XL-VLDL-L;XL-VLDL-P;XL-VLDL-PL;XL-VLDL-PL_percent;XL-VLDL-TG;XL-VLDL-TG_percent;XS-VLDL-C;XS-VLDL-CE;XS-VLDL-FC;XS-VLDL-L;XS-VLDL-P;XS-VLDL-PL;XS-VLDL-PL_percent;XS-VLDL-TG;XS-VLDL-TG_percent;XXL-VLDL-C;XXL-VLDL-CE;XXL-VLDL-FC;XXL-VLDL-FC_percent;XXL-VLDL-L;XXL-VLDL-P;XXL-VLDL-PL;XXL-VLDL-TG;	3	region_19_10_locus_1	missense_variant	NA	NA	NA	AB1_ERYSIPELAS (p=4.05313e-08); AB1_INFECTIONS (p=7.31055e-09); AB1_OTHER_BACTERIAL (p=2.73212e-10); AD_AM (p=3.37987e-85); AD_AM_EXMORE (p=5.14399e-92); AD_EO (p=1.31886e-96); AD_EO_EXMORE (p=5.2723e-102); AD_LO (p=0.0); AD_LO_EXMORE (p=0.0); AD_U (p=3.36202e-28); AD_U_EXMORE (p=1.93019e-30); ASTHMA_NAS (p=1.69699e-08); ASTHMA_NAS_EXMORE (p=7.5584e-09); COPD_LATER (p=3.22033e-13); COPD_LATER_EXMORE (p=2.24957e-09); DIABETES_FG (p=8.41977e-16); DM_OTHER_WIDE (p=6.6973e-16); DRY_AMD (p=1.32984e-15); E4_DIABETES (p=1.38676e-15); E4_DM2 (p=1.26328e-16); E4_DM2NASCOMP (p=3.90122e-18); E4_DM2NOCOMP (p=3.38454e-13); E4_DM2_STRICT (p=1.36333e-14); E4_FH (p=1.76068e-08); E4_HYPERCHOL (p=4.84953e-35); E4_HYPERLIPNAS (p=9.11171e-13); E4_LIPOPROT (p=4.9204e-43); E4_METABOLIA (p=8.53886e-26); F5_ALZHDEMENT (p=4.817e-321); F5_DELIRIUM (p=2.41157e-26); F5_DEMENTIA (p=0.0); F5_DEMENTIA_INCLAVO (p=5.79429e-227); F5_DEMENTIA_U (p=1.3366e-83); F5_DEMNAS (p=1.88799e-120); F5_MENTORG (p=2.88337e-33); F5_ORGANIC (p=0.0); F5_PSYCH (p=8.5055e-83); F5_VASCDEM (p=1.95614e-54); G6_AD_WIDE (p=0.0); G6_AD_WIDE_EXMORE (p=0.0); G6_ALZHEIMER (p=0.0); G6_ALZHEIMER_EXMORE (p=0.0); G6_ALZHEIMER_INCLAVO (p=0.0); G6_NEURO (p=1.62144e-11); G6_NEURODEG (p=0.0); H7_AMD (p=2.90068e-12); H7_EYE (p=4.14534e-09); H7_RETINALDISOTH (p=2.26444e-08); I9_CABG (p=3.86367e-10); I9_CHD (p=1.07587e-09); I9_CORATHER (p=2.50173e-08); I9_CVD_HARD (p=3.96881e-08); I9_VASCDEM (p=9.55213e-56); KELA_DIAB_INSUL (p=5.80898e-16); KELA_DIAB_INSUL_EXMORE (p=3.99117e-17); KNEE_ARTHROSIS (p=4.15002e-08); KRA_PSY_ANYMENTAL (p=4.60151e-63); KRA_PSY_DEMENTIA (p=0.0); KRA_PSY_DEMENTIA_EXMORE (p=0.0); M13_ARTHROSIS_KNEE (p=4.90151e-08); MEMLOSS (p=4.32713e-23); NEURODEGOTH (p=2.38232e-250); O15_DELIVERY_PROXY (p=4.39076e-09); R18_OTHER_SYMPTOMS_SIGNS_INVOLVI_COGNITIVE_FUNCTIONS_AWARE (p=5.37527e-56); R18_SYMPTOMS_SIGNS_INVOLVI_COGNITION_PERCEP_EMOTIONAL_STATE_BEHVI (p=2.39939e-21); RHEUMA_ENDPOINTS (p=1.431e-08); RX_CODEINE_TRAMADOL (p=1.25797e-09); RX_CROHN_1STLINE (p=7.0648e-11); RX_STATIN (p=1.21899e-193); T2D (p=1.55203e-14); T2D_INCLAVO (p=1.53356e-14); T2D_WIDE (p=1.87327e-13); VD_MI (p=7.62606e-12); VD_SC (p=5.48782e-15); VD_U (p=1.13058e-33); WET_AMD (p=1.50661e-17);	Platelet count (Astle W 2016); Plateletcrit (Astle W 2016); Red cell distribution width (Astle W 2016); Coronary artery disease (CARDIoGRAMplusC4D 2015); Myocardial infarction (CARDIoGRAMplusC4D 2015); Type II diabetes (DIAGRAM 2017); Age-related macular degeneration (Fritsche LG 2015); APOE apolipoprotein E (Deelen J 2011); APOE apolipoprotein E females (Deelen J 2011); APOE apolipoprotein E males (Deelen J 2011); Alzheimers disease (Potkin SG 2009); Alzheimers disease age of onset (Kamboh MI 2011); Cognitive ageing (Davies G 2012); Cognitive ageing females (Davies G 2012); Cortical amyloid beta load (Ramanan VK 2013); LDL cholesterol change with statins (Thompson 2009); Late onset Alzheimers disease (Naj AC 2010); Late onset Alzheimers disease (Hu X 2011); Late onset Alzheimers disease (Reitz C 2013); Alzheimers disease (IGAP 2013); Advanced age related macular degeneration (Fritsche LG 2015); Alzheimers disease biomarkers (Ramanan VK 2013); Blood protein levels (Suhre K 2017); Brain imaging (Shen 2010); Cerebral amyloid deposition PET imaging (Li QS 2015); Cerebral amyloid deposition positivity PET imaging (Li QS 2015); Cerebrospinal AB1 42 levels in Alzheimers disease dementia (Ramirez A 2014); Cognitive decline age related (Raj T 2016); Dementia with Lewy bodies (Guerreiro R 2018); HDL cholesterol (Surakka I 2015); Lewy body disease (Beecham GW 2014); Lewy body disease (Beecham GW 2014); Lewy body disease (Beecham GW 2014); Lifespan (Joshi PK 2016); Parental lifespan (Joshi PK 2017); Platelet count (Astle W 2016); Red cell distribution width (Astle W 2016); Arm fat mass left (Neale B 2017); Arm fat mass right (Neale B 2017); Arm fat percentage left (Neale B 2017); Arm fat percentage right (Neale B 2017); Body fat percentage (Neale B 2017); Body mass index (Neale B 2017); Cause of death: alzheimers disease, unspecified (Neale B 2017); Cause of death: unspecified dementia (Neale B 2017); Chronic ischaemic heart disease (Neale B 2017); Fathers age at death (Neale B 2017); Frequency of stair climbing in last 4 weeks (Neale B 2017); Illnesses of father: alzheimers disease or dementia (Neale B 2017); Illnesses of father: diabetes (Neale B 2017); Illnesses of father: none of the above, group 1 (Neale B 2017); Illnesses of mother: alzheimers disease or dementia (Neale B 2017); Illnesses of mother: diabetes (Neale B 2017); Illnesses of mother: none of the above, group 1 (Neale B 2017); Illnesses of siblings: alzheimers disease or dementia (Neale B 2017); Leg fat mass left (Neale B 2017); Leg fat mass right (Neale B 2017); Leg fat percentage left (Neale B 2017); Leg fat percentage right (Neale B 2017); Medication for cholesterol, blood pressure or diabetes: cholesterol lowering medication (Neale B 2017); Medication for cholesterol, blood pressure or diabetes: none of the above (Neale B 2017); Mother still alive (Neale B 2017); Mothers age at death (Neale B 2017); No treatment with medication for cholesterol, blood pressure, diabetes, or take exogenous hormones (Neale B 2017); Number of days or week of moderate physical activity 10+ minutes (Neale B 2017); Pulse rate (Neale B 2017); Self-reported dementia or alzheimers/cognitive impairment (Neale B 2017); Self-reported high cholesterol (Neale B 2017); Treatment with atorvastatin (Neale B 2017); Treatment with cholesterol lowering medication (Neale B 2017); Treatment with ezetimibe (Neale B 2017); Treatment with ezetrol 10mg tablet (Neale B 2017); Treatment with lipitor 10mg tablet (Neale B 2017); Treatment with rosuvastatin (Neale B 2017); Treatment with simvastatin (Neale B 2017); Trunk fat mass (Neale B 2017); Trunk fat percentage (Neale B 2017); Waist circumference (Neale B 2017); Weight (Neale B 2017); Weight change compared with 1 year ago (Neale B 2017); Whole body fat mass (Neale B 2017); Coronary artery disease (Nelson CP 2017); C-reactive protein (Prins B 2017); Low density lipoprotein (Prins B 2017); Total cholesterol (Prins B 2017); Posterior cortical atrophy (Schott JM 2016); Coronary artery disease (van der Harst P 2018); Coronary artery disease (van der Harst P 2018);	18:2 linoleic acid (LA) (Kettunen J 2016); ApoB (Kettunen J 2016); Cholesterol esters in large HDL (Kettunen J 2016); Cholesterol esters in large LDL (Kettunen J 2016); Cholesterol esters in medium HDL (Kettunen J 2016); Cholesterol esters in medium LDL (Kettunen J 2016); Cholesterol esters in medium VLDL (Kettunen J 2016); Concentration of IDL particles (Kettunen J 2016); Concentration of large HDL particles (Kettunen J 2016); Concentration of large LDL particles (Kettunen J 2016); Concentration of medium LDL particles (Kettunen J 2016); Concentration of medium VLDL particles (Kettunen J 2016); Concentration of small LDL particles (Kettunen J 2016); Concentration of small VLDL particles (Kettunen J 2016); Concentration of very small VLDL particles (Kettunen J 2016); Esterified cholesterol (Kettunen J 2016); Free cholesterol (Kettunen J 2016); Free cholesterol in IDL (Kettunen J 2016); Free cholesterol in large HDL (Kettunen J 2016); Free cholesterol in large LDL (Kettunen J 2016); Free cholesterol in large VLDL (Kettunen J 2016); Free cholesterol in medium VLDL (Kettunen J 2016); Free cholesterol in small VLDL (Kettunen J 2016); OmegaL6 fatty acids (Kettunen J 2016); Phospholipids in IDL (Kettunen J 2016); Phospholipids in large HDL (Kettunen J 2016); Phospholipids in large LDL (Kettunen J 2016); Phospholipids in large VLDL (Kettunen J 2016); Phospholipids in medium LDL (Kettunen J 2016); Phospholipids in medium VLDL (Kettunen J 2016); Phospholipids in small VLDL (Kettunen J 2016); Phospholipids in very large VLDL (Kettunen J 2016); Phospholipids in very small VLDL (Kettunen J 2016); Serum total cholesterol (Kettunen J 2016); Serum total triglycerides (Kettunen J 2016); Total cholesterol in IDL (Kettunen J 2016); Total cholesterol in LDL (Kettunen J 2016); Total cholesterol in large HDL (Kettunen J 2016); Total cholesterol in large LDL (Kettunen J 2016); Total cholesterol in medium HDL (Kettunen J 2016); Total cholesterol in medium LDL (Kettunen J 2016); Total cholesterol in medium VLDL (Kettunen J 2016); Total cholesterol in small LDL (Kettunen J 2016); Total cholesterol in small VLDL (Kettunen J 2016); Total fatty acids (Kettunen J 2016); Total lipids in IDL (Kettunen J 2016); Total lipids in large HDL (Kettunen J 2016); Total lipids in large LDL (Kettunen J 2016); Total lipids in medium LDL (Kettunen J 2016); Total lipids in medium VLDL (Kettunen J 2016); Total lipids in small LDL (Kettunen J 2016); Total lipids in small VLDL (Kettunen J 2016); Total lipids in very small VLDL (Kettunen J 2016); Triglycerides in IDL (Kettunen J 2016); Triglycerides in chylomicrons and extremely large VLDL (Kettunen J 2016); Triglycerides in large VLDL (Kettunen J 2016); Triglycerides in medium VLDL (Kettunen J 2016); Triglycerides in small HDL (Kettunen J 2016); Triglycerides in small VLDL (Kettunen J 2016); Triglycerides in very small VLDL (Kettunen J 2016);	rs146304496;rs7254776;rs1985096;rs72654473;rs181765708;rs3826688;rs2199576;rs405509;rs7256200;rs7256200;rs62120565;rs6857;rs814573;rs449647;rs769449;rs769449;rs72654473;rs4803750;rs4803750;rs769449;rs445925;rs4420638;rs111784051;rs73048351;rs4803748;rs34404554;rs34404554;rs7259350;rs75627662;rs7259004;rs3826688;rs157580;rs157580;rs429358;rs445925;rs445925;rs111789331;rs72654473;rs12721051;rs66626994;rs72654473;rs4803748;rs7254776;rs1160983;rs390082;rs28795074;rs157595;rs769446;rs769446;rs584007;rs157580;rs157580;rs769449;rs769449;rs814573;rs2927439;rs157580;rs11556505;rs283809;rs7412;rs7412;rs440446;rs429358;rs4803748;rs115785198;rs483082;rs483082;rs769446;rs769446;rs1160983;rs61679753;rs61679753;rs12972156;rs395908;rs12972156;rs484195;rs112422902;rs283808;rs112422902;rs7254892;rs7254892;rs117261169;rs2965162;rs58826447;rs58446550;rs157582;rs11668327;rs11668327;rs149553138;rs2965162;rs4803748;rs438811;rs56131196;rs7256200;rs10420519;rs395908;rs365653;rs12972970;rs365653;rs7254892;rs56131196;rs188099946;rs7254776;rs111271293;rs144311893;rs439401;rs283813;rs283813;rs144311893;rs148933445;rs41290120;rs7256200;rs2965156;rs157595;rs62119267;rs184017;rs157595;rs112871012;rs12972970;rs2967668;rs28399653;rs157594;rs28399657;rs4803750;rs118147862;rs111789331;rs1065853;rs118147862;rs7260330;rs12972970;rs12972970;rs3826688;rs115785198;rs148933445;rs10402524;rs117261169;rs8106814;rs484195;rs7259004;rs2927439;rs11556505;rs395908;rs157594;rs72654473;rs190712692;rs141622900;rs2965149;rs395908;rs2965101;rs2965101;rs439401;rs111940814;rs62117204;rs34095326;rs2075650;rs2927472;rs62117206;rs72654473;rs66626994;rs61679753;rs7412;rs182824418;rs157582;rs483082;rs4803760;rs2972558;rs2075650;rs405509;rs62120565;rs111789331;rs28399596;rs71352238;rs12972156;rs141622900;rs4803750;rs2967668;rs12721046;rs34827707;rs390082;rs71352238;rs157582;rs12972970;rs12972970;rs2075649;rs149553138;rs6859;rs11668327;rs11668327;rs10420519;rs404935;rs61679753;rs61679753;rs814573;rs34404554;rs157580;rs114448690;rs769449;rs769449;rs62117204;rs6857;rs1160983;rs1065853;rs4420638;rs429358;rs111940814;rs11671341;rs2965101;rs769449;rs184017;rs2927436;rs5117;rs117261169;rs2965101;rs10418198;rs7256200;rs12972970;rs7256200;rs7256200;rs28399657;rs190712692;rs118147862;rs7254776;rs58446550;rs404935;rs283810;rs59007384;rs79890446;rs3826688;rs12721046;rs438811;rs6859;rs10414043;rs115785198;rs365653;rs365653;rs28399596;rs2075650;rs61679753;rs61679753;rs2075650;rs10401176;rs2967668;rs12721046;rs1065853;rs66626994;rs7412;rs2965162;rs58826447;rs1985096;rs2075649;rs7254892;rs7254892;rs440446;rs146275714;rs7254892;rs6857;rs157580;rs157580;rs3208856;rs62117161;rs12721046;rs114448690;rs7256200;rs56131196;rs2927480;rs71352238;rs10402524;rs6857;rs12721046;rs12721046;rs6509173;rs111789331;rs12721046;rs12721046;rs59007384;rs10414043;rs114448690;rs62117204;rs114448690;rs10401176;rs76560105;rs157594;rs1065853;rs74579864;rs484195;rs7254892;rs2965101;rs75627662;rs59007384;rs439401;rs283813;rs157580;rs157580;rs7259004;rs405509;rs12972156;rs34342646;rs62117160;rs112422902;rs4420638;rs12721109;rs41290120;rs73048351;rs4803762;rs2075650;rs75627662;rs483082;rs483082;rs76670936;rs10420519;rs404935;rs34342646;rs7256200;rs7254892;rs404935;rs34342646;rs34342646;rs438811;rs150985779;rs2927436;rs157580;rs2927439;rs28399657;rs62117160;rs28399654;rs404935;rs484195;rs1551891;rs190712692;rs445925;rs445925;rs7412;rs7412;rs1160983;rs61679753;rs7256200;rs10402524;rs72654473;rs181765708;rs2075650;rs59007384;rs3826688;rs6859;rs113330691;rs62117160;rs62117160;rs113330691;rs11668327;rs365653;rs62117160;rs34827707;rs12721109;rs283815;rs1551891;rs7256200;rs7256200;rs3208856;rs440446;rs113345881;rs76670936;rs61679753;rs61679753;rs4803750;rs115785198;rs62117162;rs6857;rs7254892;rs62119330;rs4803744;rs6857;rs59007384;rs157594;rs111271293;rs62117160;rs62117160;rs769449;rs769449;rs483082;rs114448690;rs28399653;rs7256200;rs12721046;rs7412;rs7412;rs584007;rs111271293;rs5117;rs7259004;rs12721051;rs62117160;rs1531517;rs76560105;rs61679753;rs62117161;rs429358;rs10414043;rs10414043;rs149553138;rs440446;rs150985779;rs1531517;rs12721046;rs12721046;rs483082;rs157594;rs2927439;rs12721109;rs283808;rs283809;rs66626994;rs429358;rs390082;rs390082;rs445925;rs28795074;rs2075650;rs769446;rs769446;rs118147862;rs111940814;rs7412;rs12691088;rs439401;rs12721046;rs12721046;rs10401176;rs439401;rs112619823;rs157595;rs28399596;rs6857;rs66626994;rs141622900;rs390082;rs10402524;rs146275714;rs182824418;rs59007384;rs59007384;rs2965162;rs157580;rs157580;rs405509;rs157580;rs157580;rs28399653;rs2927436;rs28399596;rs115785198;rs34404554;rs66626994;rs72654473;rs6857;rs2075649;rs584007;rs58132661;rs2972569;rs12609102;rs283810;rs34404554;rs11556505;rs10402271;rs365653;rs365653;rs11556505;rs157580;rs157580;rs439401;rs484195;rs814573;rs2075650;rs28399657;rs4420638;rs4420638;rs10402271;rs11668327;rs12972156;rs12972156;rs79890446;rs28399653;rs7256200;rs7256200;rs111271293;rs2927436;rs483082;rs769449;rs769449;rs2967668;rs2967668;rs157594;rs283809;rs56131196;rs10414043;rs445925;rs6509173;rs429358;rs6857;rs157594;rs62119327;rs111794050;rs7256200;rs157595;rs4420638;rs2927439;rs62117204;rs112450640;rs449647;rs283808;rs58132661;rs2965101;rs12972970;rs10414043;rs34342646;rs112450640;rs62117205;rs429358;rs118147862;rs1065853;rs58826447;rs58446550;rs283813;rs2965162;rs483082;rs483082;rs76075198;rs6509173;rs111271293;rs10420519;rs4420638;rs62117206;rs12721051;rs7412;rs12691088;rs3810143;rs11556505;rs483082;rs283813;rs5117;rs79890446;rs4803748;rs34095326;rs814573;rs11668327;rs11668327;rs404935;rs484195;rs7256200;rs7256200;rs112422902;rs190712692;rs10414043;rs56131196;rs483082;rs438811;rs111789331;rs2927472;rs7256200;rs7256200;rs11881756;rs76560105;rs112619823;rs62117206;rs62117160;rs62117160;rs11668327;rs34827707;rs72654473;rs445925;rs12721051;rs7254892;rs41290120;rs445925;rs1985096;rs10412413;rs283810;rs34095326;rs11668327;rs11668327;rs2927472;rs28399654;rs56131196;rs61679753;rs141622900;rs12609102;rs34404554;rs112871012;rs517755;rs71352238;rs66626994;rs7259004;rs7256200;rs7256200;rs769449;rs2967668;rs118147862;rs769449;rs390082;rs73048288;rs517755;rs484195;rs62120565;rs111789331;rs438811;rs115785198;rs2972566;rs365653;rs112450640;rs141622900;rs111789331;rs2965109;rs1531517;rs2965169;rs2075649;rs769449;rs7254776;rs146275714;rs146275714;rs5117;rs440446;rs3826688;rs814573;rs445925;rs445925;rs157594;rs41290120;rs184017;rs72654473;rs3826688;rs34827707;rs112450640;rs12721046;rs157594;rs157594;rs1065853;rs59007384;rs12972156;rs12972156;rs440446;rs76670936;rs10414043;rs484195;rs12721051;rs111794050;rs438811;rs62117205;rs62117206;rs28399596;rs112450640;rs157594;rs157594;rs56131196;rs41290120;rs2967668;rs484195;rs111940814;rs11878174;rs2965162;rs34404554;rs59007384;rs157595;rs365653;rs56131196;rs34342646;rs484195;rs11881756;rs112450640;rs72654473;rs188099946;rs2965109;rs58132661;rs146275714;rs2965109;rs483082;rs111271293;rs62117205;rs12721109;rs7260330;rs157595;rs12721046;rs12721046;rs769446;rs769446;rs71352238;rs4803750;rs445925;rs445925;rs769446;rs12721046;rs6859;rs2965109;rs157595;rs28399653;rs365653;rs365653;rs769446;rs769446;rs62117160;rs28795074;rs62117204;rs62117161;rs769449;rs769449;rs4803760;rs117261169;rs6859;rs11668327;rs10420519;rs439401;rs111789331;rs10418198;rs112619823;rs2967668;rs12721109;rs429358;rs7412;rs141622900;rs2965169;rs10402524;rs12609102;rs484195;rs2075649;rs157581;rs4803748;rs28399596;rs146275714;rs72654473;rs72654473;rs12721109;rs62117161;rs148933445;rs390082;rs10401176;rs5117;rs10402524;rs4803760;rs111271293;rs2965101;rs429358;rs10420519;rs190712692;rs150985779;rs10402271;rs75627662;rs10401176;rs112619823;rs71352238;rs111789331;rs58132661;rs2972569;rs2075649;rs62117160;rs62117160;rs184017;rs10412413;rs181765708;rs113330691;rs111789331;rs2972566;rs6859;rs111940814;rs76670936;rs429358;rs113345881;rs2972566;rs113345881;rs2075650;rs34827707;rs12721051;rs390082;rs4803760;rs10402271;rs7343130;rs438811;rs115785198;rs157595;rs5117;rs157595;rs439401;rs157594;rs112871012;rs11878174;rs59007384;rs438811;rs11881756;rs62120565;rs28795074;rs144311893;rs10414043;rs12721051;rs141622900;rs11556505;rs11556505;rs66626994;rs2927439;rs79890446;rs115785198;rs11668327;rs157580;rs7256200;rs7256200;rs769449;rs7254892;rs148933445;rs2965162;rs143473297;rs71352238;rs440446;rs12609102;rs150985779;rs10401176;rs2927472;rs365653;rs365653;rs28399653;rs62117206;rs62117205;rs62117204;rs4803750;rs7412;rs7412;rs62119322;rs157581;rs11878174;rs181765708;rs7412;rs8106814;rs283813;rs111794050;rs4803744;rs157580;rs439401;rs34342646;rs2927436;rs6857;rs429358;rs7256200;rs144311893;rs769449;rs12721046;rs148933445;rs10402524;rs3810143;rs157582;rs440446;rs12721046;rs12721046;rs28795074;rs3208856;rs7256200;rs73048351;rs2965149;rs2972558;rs143473297;rs8106814;rs404935;rs56131196;rs4803750;rs28399657;rs56131196;rs7256200;rs140411770;rs8106814;rs12721046;rs12721046;rs5117;rs148933445;rs28399654;rs62117162;rs10414043;rs1531517;rs148933445;rs10402524;rs111784051;rs75627662;rs112871012;rs28399653;rs1551891;rs148933445;rs2967668;rs62117160;rs390082;rs2965148;rs7254776;rs157580;rs6857;rs157580;rs157580;rs2075650;rs62117162;rs769449;rs62117162;rs111784051;rs4803744;rs2199576;rs184017;rs28399596;rs34095326;rs814573;rs112619823;rs115785198;rs12721046;rs2965109;rs12721051;rs4420638;rs12972156;rs115785198;rs10412413;rs10405693;rs10402271;rs157582;rs5117;rs7259004;rs157580;rs10418198;rs405509;rs157580;rs4803750;rs111784051;rs56131196;rs445925;rs16979372;rs584007;rs390082;rs4803760;rs4803748;rs76670936;rs76560105;rs11668327;rs11668327;rs190712692;rs188099946;rs2965169;rs75627662;rs157595;rs62117160;rs3826688;rs62117160;rs111789331;rs148933445;rs429358;rs7412;rs2972566;rs72654473;rs12972970;rs429358;rs144311893;rs405509;rs28399653;rs141622900;rs111271293;rs12721046;rs4420638;rs4803744;rs58132661;rs12972156;rs150985779;rs814573;rs62117204;rs3826688;rs60049679;rs28795074;rs449647;rs146304496;rs4803743;rs182824418;rs112871012;rs58132661;rs188099946;rs62120565;rs10418198;rs12972156;rs12972156;rs115785198;rs34827707;rs7412;rs7412;rs10402271;rs449647;rs4803760;rs117261169;rs112619823;rs4802238;rs6859;rs115785198;rs157595;rs2927439;rs28399654;rs1160983;rs61679753;rs10412413;rs146390218;rs283813;rs7254892;rs10119;rs483082;rs115785198;rs12972970;rs157594;rs2965109;rs2965156;rs12972970;rs8106814;rs11556505;rs59007384;rs112450640;rs34404554;rs814573;rs60049679;rs449647;rs62117161;rs58826447;rs58826447;rs58446550;rs58446550;rs182824418;rs283815;rs365653;rs28795074;rs10418198;rs113345881;rs10401176;rs12972970;rs438811;rs115785198;rs111940814;rs79890446;rs2927436;rs28399657;rs4420638;rs62117162;rs2075650;rs62117206;rs1160983;rs390082;rs141622900;rs58132661;rs34095326;rs4803760;rs12972970;rs79890446;rs113345881;rs7412;rs76670936;rs769449;rs769449;rs62117204;rs34404554;rs28399653;rs141622900;rs34342646;rs118147862;rs10412413;rs76670936;rs71352238;rs283810;rs483082;rs483082;rs484195;rs56131196;rs157594;rs7259350;rs3208856;rs365653;rs2967668;rs12721051;rs148933445;rs58132661;rs12972156;rs12972156;rs11556505;rs769446;rs157580;rs1531517;rs7254892;rs405509;rs62120565;rs118147862;rs3826688;rs12721046;rs12721046;rs61679753;rs61679753;rs62117162;rs10414043;rs4420638;rs72654473;rs4803744;rs28399654;rs61679753;rs61679753;rs1531517;rs7256200;rs7254776;rs6857;rs111794050;rs157594;rs114448690;rs115785198;rs769449;rs390082;rs10412413;rs34342646;rs157582;rs2075650;rs112422902;rs429358;rs111789331;rs4803744;rs2927436;rs141622900;rs2965149;rs7254776;rs10402271;rs4803744;rs150985779;rs769446;rs769446;rs438811;rs12972970;rs483082;rs483082;rs61679753;rs61679753;rs61679753;rs61679753;rs112422902;rs7254892;rs484195;rs11556505;rs1551891;rs11556505;rs395908;rs144311893;rs112450640;rs4420638;rs111784051;rs41290120;rs117261169;rs7254776;rs4802238;rs12691088;rs484195;rs62117160;rs62117160;rs157580;rs6857;rs56131196;rs62117160;rs62117160;rs2972558;rs72654473;rs62120565;rs112619823;rs34404554;rs72654473;rs28399653;rs2965101;rs11668327;rs11668327;rs769446;rs190712692;rs6509173;rs34404554;rs112871012;rs157580;rs157580;rs41290120;rs62117160;rs114448690;rs66626994;rs41290120;rs390082;rs7412;rs7412;rs4803762;rs59325138;rs157595;rs11668327;rs11668327;rs7256200;rs7256200;rs4803750;rs11671175;rs769449;rs79890446;rs34342646;rs405509;rs11881756;rs34342646;rs769446;rs12721051;rs429358;rs10402271;rs519113;rs28795074;rs62117205;rs365653;rs10414043;rs1160983;rs118147862;rs12974942;rs150985779;rs2965101;rs157594;rs405509;rs76670936;rs11668327;rs11668327;rs769449;rs390082;rs41290120;rs2965156;rs6857;rs147825223;rs10412413;rs111940814;rs111794050;rs111271293;rs28399654;rs76670936;rs60049679;rs7412;rs2965156;rs2965149;rs1551891;rs6859;rs429358;rs60049679;rs11668327;rs34827707;rs111789331;rs118147862;rs4802238;rs12972970;rs112450640;rs10405693;rs8106814;rs181765708;rs4803750;rs11556505;rs449647;rs7412;rs12972156;rs72654473;rs440446;rs365653;rs365653;rs6859;rs769446;rs12721051;rs7412;rs7412;rs12721051;rs56131196;rs12721046;rs112871012;rs7259004;rs28795074;rs484195;rs283813;rs34827707;rs584007;rs115785198;rs10418198;rs365653;rs157580;rs7254892;rs157595;rs10406338;rs184017;rs150985779;rs483082;rs34095326;rs7256200;rs7256200;rs34342646;rs7254892;rs62117161;rs148933445;rs117261169;rs11556505;rs28399657;rs584007;rs34342646;rs76560105;rs11668327;rs11668327;rs34404554;rs2927472;rs112422902;rs146275714;rs440446;rs157580;rs1531517;rs112450640;rs12721051;rs117261169;rs157595;rs7254776;rs113330691;rs395908;rs62117206;rs184017;rs59007384;rs112450640;rs62117205;rs12721109;rs390082;rs7412;rs3826688;rs59007384;rs7256200;rs7256200;rs7412;rs7412;rs62119319;rs2965101;rs283813;rs118147862;rs7412;rs3826688;rs143473297;rs7256200;rs7256200;rs5117;rs112871012;rs769449;rs769449;rs395908;rs62117206;rs12721046;rs62117206;rs157595;rs61679753;rs61679753;rs76560105;rs283808;rs283809;rs6857;rs449647;rs7412;rs7412;rs111784051;rs74439218;rs6857;rs2927436;rs2927439;rs11881756;rs12721051;rs62117160;rs429358;rs4420638;rs76670936;rs150985779;rs113345881;rs390082;rs4803744;rs2075650;rs429358;rs2075650;rs11556505;rs429358;rs61679753;rs112422902;rs2972558;rs10119;rs2965156;rs62120565;rs445925;rs445925;rs1065853;rs190712692;rs1160983;rs7256200;rs148933445;rs429358;rs62119321;rs10412413;rs4803762;rs7256200;rs7256200;rs4803748;rs72654473;rs365653;rs115785198;rs7254892;rs74439218;rs157582;rs2075650;rs7256200;rs3208856;rs365653;rs3826688;rs28399596;rs2075650;rs12972156;rs56131196;rs4803750;rs34095326;rs12721051;rs112422902;rs28399657;rs190712692;rs61679753;rs71352238;rs146275714;rs11878174;rs12721051;rs8106814;rs157580;rs157580;rs404935;rs62117160;rs62117160;rs390082;rs34827707;rs6509173;rs2965156;rs12609102;rs34095326;rs439401;rs2927439;rs60049679;rs56131196;rs4802238;rs2927472;rs769446;rs73048351;rs62117162;rs12972156;rs118147862;rs2927472;rs66626994;rs4420638;rs12972970;rs283808;rs283809;rs445925;rs7412;rs7412;rs2965169;rs439401;rs10401176;rs1551891;rs157594;rs141622900;rs141622900;rs66626994;rs12972156;rs34404554;rs4420638;rs62119320;rs111271293;rs484195;rs6859;rs62117160;rs62117160;rs2967668;rs148933445;rs445925;rs72654473;rs62119328;rs10414043;rs7412;rs438811;rs28399596;rs157580;rs429358;rs62117160;rs72654473;rs7412;rs7412;rs4802238;rs10418198;rs11668327;rs438811;rs112871012;rs112310225;rs7259350;rs769446;rs769446;rs34095326;rs12721046;rs11556505;rs10414043;rs34342646;rs390082;rs10405693;rs149553138;rs12972970;rs111940814;rs3826688;rs4420638;rs1531517;rs12972156;rs141622900;rs12721109;rs10414043;rs5117;rs7259004;rs2199576;rs12972970;rs405509;rs111940814;rs28399657;rs769449;rs62117205;rs79890446;rs2972566;rs56131196;rs2972566;rs11668327;rs11668327;rs769446;rs4420638;rs118147862;rs10405693;rs2965149;rs75627662;rs4420638;rs59007384;rs62117160;rs62117160;rs113330691;rs111789331;rs157594;rs7254892;rs61679753;rs283811;rs11668327;rs11668327;rs7256200;rs59007384;rs3826688;rs56131196;rs11881756;rs769449;rs769449;rs10414043;rs12721051;rs143473297;rs71352238;rs12721046;rs12721046;rs111789331;rs1551891;rs12721046;rs7254892;rs111940814;rs112422902;rs111784051;rs61679753;rs2965101;rs12691088;rs449647;rs113330691;rs144311893;rs111784051;rs56131196;rs484195;rs4803748;rs4803762;rs283815;rs7256200;rs115785198;rs769449;rs12721051;rs7254776;rs79890446;rs150985779;rs483082;rs404935;rs115785198;rs10405693;rs2075649;rs2927436;rs10406338;rs5117;rs34342646;rs61679753;rs12721046;rs12721046;rs118147862;rs2075650;rs12721051;rs2967668;rs61679753;rs34404554;rs62117160;rs62117160;rs11556505;rs11668327;rs365653;rs111784051;rs41290120;rs283815;rs157582;rs75627662;rs62117205;rs283809;rs56131196;rs12721051;rs10405693;rs6509173;rs149553138;rs157595;rs12972970;rs157594;rs146275714;rs62120565;rs483082;rs483082;rs3208856;rs28399657;rs1551891;rs111784051;rs11878174;rs11881756;rs2972558;rs2972566;rs146275714;rs404935;rs71352238;rs34404554;rs1551891;rs114448690;rs2075650;rs34095326;rs181765708;rs2965162;rs10414043;rs7259350;rs390082;rs60049679;rs2927472;rs28399653;rs157580;rs4420638;rs190712692;rs112450640;rs769449;rs445925;rs445925;rs5117;rs115785198;rs11668327;rs11668327;rs365653;rs11668327;rs7412;rs157580;rs157580;rs3208856;rs769446;rs769446;rs41290120;rs429358;rs41290120;rs73048351;rs62119325;rs484195;rs112619823;rs4803750;rs41290120;rs72654473;rs62117160;rs62117160;rs71352238;rs1531517;rs445925;rs445925;rs429358;rs1551891;rs144311893;rs7254892;rs7260330;rs11668327;rs11668327;rs365653;rs1551891;rs283808;rs115785198;rs41290120;rs8106814;rs34342646;rs157580;rs157580;rs59007384;rs10420519;rs157580;rs3826688;rs7412;rs7412;rs111789331;rs2965162;rs283815;rs143473297;rs28399657;rs76560105;rs157581;rs3208856;rs157594;rs66626994;rs143473297;rs365653;rs34342646;rs72654473;rs7256200;rs429358;rs429358;rs112871012;rs484195;rs5117;rs12721051;rs28795074;rs62117160;rs62117160;rs12972156;rs1551891;rs7412;rs7412;rs56131196;rs6509173;rs6859;rs10414043;rs6859;rs62117160;rs365653;rs4802238;rs484195;rs7256200;rs7254892;rs62120565;rs76560105;rs112619823;rs395908;rs6857;rs12972970;rs62117205;rs12972970;rs2965101;rs62117160;rs62117160;rs12721051;rs7256200;rs61679753;rs2972558;rs34342646;rs517755;rs72654473;rs111794050;rs62120565;rs429358;rs34827707;rs7256200;rs365653;rs365653;rs60049679;rs445925;rs445925;rs2965156;rs76560105;rs12972156;rs111794050;rs405509;rs115785198;rs115785198;rs71352238;rs7259350;rs62117204;rs10414043;rs12972156;rs34342646;rs8106814;rs7412;rs484195;rs445925;rs445925;rs439401;rs157594;rs484195;rs7259350;rs10420519;rs10418198;rs7256200;rs7256200;rs112422902;rs190712692;rs429358;rs283815;rs2965169;rs283810;rs7259004;rs12972156;rs7412;rs190712692;rs72654473;rs11878174;rs12972156;rs2927472;rs6859;rs445925;rs11556505;rs115785198;rs184017;rs12972970;rs2965162;rs157580;rs157580;rs72654473;rs445925;rs157595;rs34404554;rs429358;rs146275714;rs28399654;rs283813;rs7412;rs56131196;rs2965156;rs445925;rs483082;rs390082;rs429358;rs34342646;rs6857;rs34827707;rs3826688;rs56131196;rs72654473;rs11556505;rs144311893;rs157595;rs4803748;rs2972566;rs6857;rs769449;rs769449;rs8106814;rs111794050;rs12972970;rs10420519;rs769446;rs7412;rs7412;rs12972970;rs11556505;rs1160983;rs62120565;rs66626994;rs449647;rs4803748;rs157594;rs7259004;rs10401176;rs111784051;rs283809;rs7254892;rs10405693;rs28399653;rs62117204;rs1531517;rs118147862;rs34342646;rs484195;rs11878174;rs148933445;rs150985779;rs113330691;rs118147862;rs7259004;rs28399654;rs4803750;rs1551891;rs112422902;rs429358;rs283808;rs118147862;rs157595;rs34404554;rs449647;rs111789331;rs483082;rs112450640;rs7254892;rs7254892;rs365653;rs365653;rs7412;rs144311893;rs72654473;rs283809;rs118147862;rs181765708;rs34404554;rs7412;rs112422902;rs4420638;rs7254776;rs79890446;rs283809;rs283808;rs66626994;rs404935;rs56131196;rs75627662;rs584007;rs11878174;rs111940814;rs113345881;rs28399654;rs60049679;rs395908;rs283808;rs4803750;rs66626994;rs7412;rs438811;rs75627662;rs3826688;rs141622900;rs72654473;rs483082;rs483082;rs12721051;rs41290120;rs10406338;rs150985779;rs28795074;rs181765708;rs157595;rs34827707;rs11668327;rs11668327;rs34404554;rs12721046;rs71352238;rs10420519;rs483082;rs111789331;rs429358;rs2965156;rs2075650;rs79890446;rs445925;rs445925;rs12609102;rs61679753;rs61679753;rs365653;rs7254892;rs59007384;rs34342646;rs10401176;rs157580;rs157580;rs11881756;rs10418198;rs111784051;rs2199576;rs7256200;rs7256200;rs438811;rs12691088;rs144311893;rs144311893;rs10414043;rs10414043;rs445925;rs390082;rs71352238;rs66626994;rs2927436;rs2075650;rs8106814;rs34827707;rs6857;rs7412;rs7412;rs157581;rs113345881;rs71352238;rs4803750;rs60049679;rs62117160;rs2965109;rs439401;rs12721046;rs12721051;rs56131196;rs157580;rs148933445;rs4420638;rs10414043;rs365653;rs365653;rs115785198;rs76560105;rs484195;rs190712692;rs6859;rs2075650;rs404935;rs2075650;rs72654473;rs141622900;rs75627662;rs60049679;rs7254892;rs115785198;rs1531517;rs517755;rs5112;rs34095326;rs157580;rs157580;rs28399657;rs449647;rs118147862;rs74439218;rs10405693;rs59007384;rs483082;rs141622900;rs8106814;rs11668327;rs11668327;rs72654473;rs7256200;rs1065853;rs60049679;rs11556505;rs59007384;rs157595;rs7259350;rs429358;rs112450640;rs7412;rs7412;rs66626994;rs7412;rs7412;rs34342646;rs2967668;rs12609102;rs5117;rs28795074;rs28795074;rs4420638;rs149553138;rs66626994;rs769449;rs769449;rs61679753;rs111940814;rs12721046;rs112450640;rs111794050;rs10414043;rs146390218;rs283809;rs62117161;rs8106814;rs76560105;rs10401176;rs769449;rs769449;rs146390218;rs111794050;rs484195;rs1531517;rs769449;rs283808;rs73048351;rs7259004;rs112450640;rs7259004;rs157580;rs11668327;rs769449;rs4803760;rs181765708;rs769449;rs61679753;rs390082;rs114448690;rs11881756;rs5117;rs181765708;rs76670936;rs62117162;rs11878174;rs517755;rs59007384;rs7256200;rs2965162;rs71352238;rs4803748;rs111940814;rs11668738;rs149553138;rs115785198;rs769446;rs2965149;rs449647;rs2967668;rs7412;rs7412;rs769449;rs4803760;rs117261169;rs12691088;rs769449;rs769449;rs144311893;rs111789331;rs3826688;rs438811;rs390082;rs157594;rs112422902;rs76560105;rs365653;rs365653;rs1065853;rs190712692;rs3826688;rs5117;rs7256200;rs62117204;rs1160983;rs584007;rs181765708;rs2965156;rs584007;rs814573;rs814573;rs62117204;rs7412;rs2965162;rs12972156;rs114448690;rs2967668;rs12972970;rs11668327;rs4803750;rs11668327;rs11668327;rs76560105;rs4803750;rs12972970;rs11668327;rs62117206;rs157581;rs34342646;rs111794050;rs484195;rs365653;rs365653;rs429358;rs72654473;rs72654473;rs2965101;rs440446;rs12721046;rs12721046;rs10401176;rs11668327;rs11668327;rs157594;rs7254892;rs75627662;rs72654473;rs283810;rs12721046;rs12721046;rs111794050;rs12721109;rs10406338;rs28399657;rs1160983;rs445925;rs144311893;rs10414043;rs34095326;rs5117;rs12972156;rs34404554;rs7256200;rs7256200;rs4420638;rs62119322;rs114448690;rs72654473;rs28399657;rs395908;rs62120566;rs190712692;rs584007;rs12972156;rs7256200;rs7256200;rs3826688;rs769449;rs769449;rs445925;rs483082;rs483082;rs114448690;rs7256200;rs7256200;rs41290120;rs72654473;rs7256200;rs769449;rs769449;rs12721046;rs157581;rs157581;rs7256200;rs12972970;rs4420638;rs769446;rs71352238;rs190712692;rs111784051;rs2927439;rs62117162;rs1551891;rs12609102;rs11881756;rs4420638;rs62117160;rs769449;rs769449;rs769446;rs769449;rs440446;rs7254776;rs2965101;rs283810;rs2972566;rs66626994;rs56131196;rs111784051;rs61679753;rs10401176;rs1065853;rs2965169;rs5117;rs111794050;rs429358;rs10401176;rs10414043;rs7412;rs62117204;rs112422902;rs28399654;rs6857;rs2972558;rs28399653;rs111784051;rs62117160;rs62117160;rs157580;rs12609102;rs34827707;rs1531517;rs1160983;rs1160983;rs141622900;rs28399596;rs2972558;rs71352238;rs10401176;rs157594;rs75627662;rs814573;rs2967668;rs62117206;rs111784051;rs148933445;rs56131196;rs769449;rs769449;rs115785198;rs34095326;rs10414043;rs769449;rs769449;rs390082;rs11878174;rs157595;rs157594;rs114448690;rs157580;rs157580;rs72654473;rs141622900;rs72654473;rs61679753;rs61679753;rs10414043;rs114448690;rs12721046;rs7412;rs7412;rs62117162;rs157594;rs7412;rs7412;rs483082;rs405697;rs438811;rs405509;rs61679753;rs390082;rs4803744;rs4452060;rs76560105;rs484195;rs2075650;rs283810;rs429358;rs1531517;rs1065853;rs7256200;rs6859;rs149553138;rs144311893;rs769446;rs190712692;rs117261169;rs157595;rs62117161;rs769449;rs28399654;rs283809;rs12721046;rs429358;rs144311893;rs440446;rs150985779;rs484195;rs445925;rs71352238;rs10418198;rs111940814;rs157594;rs769446;rs769446;rs769449;rs6859;rs1551891;rs28399657;rs143473297;rs34342646;rs405509;rs28399654;rs61679753;rs141622900;rs11556505;rs62117204;rs61679753;rs445925;rs72654473;rs4803750;rs584007;rs62120565;rs283808;rs111789331;rs59007384;rs181765708;rs439401;rs449647;rs12721046;rs12721046;rs283815;rs1065853;rs440446;rs7259350;rs3826688;rs72654473;rs61679753;rs2965109;rs7256200;rs34827707;rs10401176;rs61679753;rs61679753;rs41290120;rs28399653;rs112422902;rs3826688;rs769446;rs445925;rs445925;rs283809;rs1065853;rs1160983;rs60049679;rs111789331;rs7256200;rs483082;rs113345881;rs34404554;rs404935;rs62117160;rs146275714;rs283808;rs118147862;rs115785198;rs62117161;rs66626994;rs72654473;rs113330691;rs1065853;rs72654473;rs7254776;rs814573;rs12721051;rs118147862;rs2965149;rs12972156;rs440446;rs10401176;rs56131196;rs7412;rs7412;rs62117205;rs7412;rs76560105;rs157594;rs157582;rs7254892;rs7254892;rs157580;rs157580;rs112450640;rs60049679;rs11556505;rs6857;rs66626994;rs283809;rs7256200;rs74439218;rs3208856;rs59007384;rs117261169;rs405509;rs2972558;rs62117204;rs7412;rs7412;rs395908;rs1065853;rs2965156;rs157581;rs365653;rs365653;rs144311893;rs283808;rs6857;rs143473297;rs429358;rs2927439;rs11881756;rs439401;rs115785198;rs62117160;rs1160983;rs41290120;rs1065853;rs157595;rs157594;rs141622900;rs7256200;rs7256200;rs365653;rs2965156;rs283809;rs12972970;rs395908;rs157595;rs157595;rs439401;rs28399654;rs72654473;rs283808;rs12691088;rs12721046;rs12721046;rs71352238;rs62117206;rs118147862;rs2927439;rs62117162;rs7256200;rs7256200;rs62117206;rs4803762;rs395908;rs6857;rs10414043;rs141622900;rs144311893;rs445925;rs445925;rs429358;rs149553138;rs10420519;rs8106814;rs445925;rs445925;rs111271293;rs34404554;rs517755;rs3826688;rs71352238;rs1160983;rs111940814;rs34342646;rs115785198;rs2967668;rs62119319;rs28399653;rs2927439;rs438811;rs41290120;rs405509;rs12721046;rs6857;rs12721109;rs814573;rs62117205;rs41290120;rs112619823;rs10414043;rs10418198;rs6859;rs404935;rs484195;rs72654473;rs141622900;rs11881756;rs769446;rs10119;rs157580;rs157580;rs2965162;rs79890446;rs1551891;rs146275714;rs3208856;rs484195;rs10418198;rs1985096;rs182824418;rs449647;rs12721051;rs365653;rs365653;rs113345881;rs1551891;rs62117161;rs157594;rs190712692;rs2965109;rs3208856;rs2967668;rs1160983;rs28795074;rs111794050;rs112450640;rs1160983;rs1065853;rs3810143;rs157595;rs157594;rs4803748;rs62117162;rs12721046;rs395908;rs365653;rs1551891;rs62117162;rs1985096;rs12972970;rs1160983;rs11881756;rs483082;rs62117160;rs365653;rs365653;rs118147862;rs2075649;rs7412;rs445925;rs56131196;rs12972156;rs75627662;rs440446;rs41290120;rs10414043;rs7259350;rs769449;rs769449;rs28399596;rs112422902;rs148933445;rs7254776;rs10418198;rs769446;rs769446;rs769449;rs769449;rs390082;rs12609102;rs283810;rs34342646;rs28399596;rs76560105;rs2075650;rs12721051;rs11556505;rs769449;rs7256200;rs584007;rs8106814;rs769446;rs769446;rs10418198;rs41290120;rs12721046;rs584007;rs483082;rs2972558;rs148933445;rs62117161;rs41290120;rs113330691;rs11556505;rs59007384;rs34404554;rs28399653;rs190712692;rs769449;rs7412;rs111784051;rs34342646;rs3208856;rs438811;rs141622900;rs76560105;rs2965109;rs148933445;rs2927436;rs3826688;rs34404554;rs76670936;rs4803760;rs3826688;rs62117160;rs62117160;rs28399657;rs5112;rs517755;rs28399596;rs66626994;rs7260330;rs6509173;rs439401;rs429358;rs12721046;rs12721051;rs71352238;rs438811;rs117261169;rs10418198;rs34404554;rs146275714;rs2965149;rs7256200;rs7256200;rs283808;rs4803748;rs113330691;rs11668327;rs283809;rs184017;rs283809;rs34827707;rs1985096;rs10414043;rs2199576;rs113345881;rs6509173;rs157580;rs111789331;rs283808;rs445925;rs2927436;rs118147862;rs6857;rs79890446;rs483082;rs11881756;rs28399657;rs148933445;rs62117206;rs148933445;rs72654473;rs157580;rs157580;rs390082;rs365653;rs365653;rs62117204;rs112422902;rs1160983;rs7412;rs7412;rs10401176;rs1160983;rs4803750;rs11556505;rs62117162;rs157580;rs157580;rs76670936;rs62117160;rs62117160;rs62117205;rs2967668;rs365653;rs365653;rs2967668;rs483082;rs483082;rs60049679;rs62117160;rs62119327;rs439401;rs113345881;rs6857;rs76670936;rs28399596;rs12721109;rs2927472;rs769446;rs769446;rs445925;rs181765708;rs76670936;rs28795074;rs7412;rs143473297;rs3810143;rs2972558;rs6857;rs66626994;rs11668327;rs439401;rs157594;rs12691088;rs12972156;rs149553138;rs6859;rs141622900;rs72654473;rs10418198;rs28399657;rs61679753;rs41290120;rs2927436;rs4420638;rs62119321;rs2972558;rs62117162;rs769449;rs4420638;rs769449;rs769449;rs141622900;rs157582;rs584007;rs111794050;rs11668327;rs11668327;rs62117162;rs62117205;rs184017;rs150985779;rs112619823;rs438811;rs2972558;rs190712692;rs112619823;rs769446;rs769446;rs115785198;rs3826688;rs4803744;rs11556505;rs157580;rs12972970;rs438811;rs2927439;rs2927472;rs445925;rs445925;rs10119;rs2927472;rs4420638;rs7254892;rs62117162;rs11556505;rs11556505;rs6857;rs11668327;rs12721109;rs429358;rs2075650;rs4803750;rs12721046;rs7256200;rs56131196;rs7412;rs12972970;rs112619823;rs62117160;rs62117160;rs1531517;rs115785198;rs11668327;rs34827707;rs12721046;rs12721046;rs2965101;rs34404554;rs2927436;rs28399596;rs28399596;rs484195;rs12721046;rs34095326;rs114448690;rs114448690;rs2967668;rs113330691;rs6857;rs483082;rs10420519;rs6857;rs7412;rs769446;rs2927439;rs61679753;rs61679753;rs115785198;rs12974942;rs12972156;rs438811;rs34827707;rs62119320;rs34095326;rs72654473;rs111789331;rs11556505;rs769449;rs769449;rs143473297;rs112871012;rs62117205;rs1065853;rs111784051;rs483082;rs449647;rs10418198;rs2075650;rs59007384;rs28795074;rs283810;rs157580;rs12691088;rs438811;rs28399653;rs769449;rs769449;rs484195;rs118147862;rs483082;rs483082;rs41290120;rs449647;rs112450640;rs118147862;rs112422902;rs7412;rs7412;rs4803744;rs62117160;rs148933445;rs2965109;rs157580;rs769449;rs769449;rs34827707;rs814573;rs34342646;rs483082;rs483082;rs769449;rs111794050;rs6857;rs769449;rs61679753;rs146304496;rs8106814;rs439401;rs111784051;rs484195;rs60049679;rs28399653;rs283813;rs769446;rs62117206;rs12721046;rs66626994;rs11556505;rs34342646;rs62117161;rs62117206;rs4803750;rs157580;rs7412;rs7412;rs12721051;rs390082;rs440446;rs149553138;rs79890446;rs7254892;rs445925;rs3826688;rs445925;rs6857;rs429358;rs62117161;rs12721109;rs111794050;rs439401;rs62117160;rs62117160;rs484195;rs4803748;rs769446;rs2965169;rs11668327;rs79890446;rs72654473;rs190712692;rs144311893;rs2927439;rs769446;rs769446;rs483082;rs769449;rs769449;rs439401;rs28399596;rs28399653;rs157580;rs10414043;rs72654473;rs7256200;rs769449;rs148933445;rs4803750;rs56131196;rs157580;rs11878174;rs111271293;rs113330691;rs814573;rs7259350;rs10414043;rs157580;rs157580;rs34095326;rs7254892;rs7254892;rs62117161;rs1531517;rs429358;rs141622900;rs7412;rs11671341;rs449647;rs62120565;rs141622900;rs438811;rs584007;rs483082;rs12721046;rs12972156;rs5117;rs28795074;rs2075650;rs62117160;rs62117160;rs61679753;rs61679753;rs11878174;rs56131196;rs111789331;rs11668327;rs11668327;rs149553138;rs114448690;rs2972558;rs4803748;rs445925;rs71352238;rs112619823;rs71352238;rs283815;rs1985096;rs157580;rs2927472;rs28399653;rs113345881;rs62117160;rs1551891;rs111789331;rs12972970;rs157595;rs10418198;rs113330691;rs62117160;rs62117160;rs7256200;rs7256200;rs76670936;rs395908;rs10119;rs113330691;rs7254892;rs61679753;rs4803748;rs2965169;rs484195;rs12721109;rs11881756;rs112619823;rs3826688;rs10418198;rs2075650;rs7412;rs7412;rs5117;rs141622900;rs283813;rs3826688;rs814573;rs112422902;rs11878174;rs112450640;rs1531517;rs61679753;rs1160983;rs2965162;rs111789331;rs157582;rs2927436;rs12721051;rs10420519;rs2972566;rs61679753;rs429358;rs113345881;rs6859;rs190712692;rs10414043;rs7256200;rs111784051;rs157581;rs28795074;rs113330691;rs2965101;rs429358;rs157580;rs429358;rs483082;rs112619823;rs7412;rs7256200;rs484195;rs2967668;rs72654473;rs61679753;rs61679753;rs34404554;rs445925;rs445925;rs7256200;rs11881756;rs190712692;rs283815;rs395908;rs1985096;rs157595;rs34404554;rs445925;rs181765708;rs4803762;rs72654473;rs1551891;rs62117205;rs76560105;rs12721051;rs117261169;rs769446;rs34095326;rs769449;rs769449;rs2927436;rs34342646;rs10414043;rs5112;rs769449;rs1065853;rs56131196;rs12972970;rs12721051;rs445925;rs445925;rs1065853;rs2927472;rs11668327;rs113330691;rs12609102;rs429358;rs61679753;rs28399654;rs12721109;rs445925;rs11878174;rs79890446;rs62117206;rs445925;rs157595;rs66626994;rs2927472;rs12721051;rs12972156;rs7412;rs72654473;rs111784051;rs62117162;rs6857;rs1065853;rs1160983;rs7412;rs7412;rs2972566;rs61679753;rs157580;rs157580;rs28399657;rs1065853;rs283808;rs283809;rs79890446;rs157580;rs157580;rs75627662;rs10401176;rs72654473;rs66626994;rs112871012;rs6857;rs445925;rs61679753;rs10414043;rs112619823;rs62117161;rs2972566;rs7256200;rs34827707;rs1160983;rs12691088;rs157580;rs34827707;rs5117;rs404935;rs484195;rs157594;rs157594;rs3900	Phospholipids_in_IDL;Total_lipids_in_large_LDL;Total_cholesterol_in_large_LDL;Serum_XS-VLDL-PL;Phospholipids_in_medium_LDL;Concentration_of_IDL_particles;Free_cholesterol_in_large_LDL;Total_lipids_in_small_LDL;Serum_IDL-PL;IDL-PL;Free_cholesterol_in_IDL;18:2__linoleic_acid_(LA);Concentration_of_medium_LDL_particles;Total_cholesterol_in_small_LDL;Serum_M-LDL-PL;M-LDL-PL;Serum_IDL-P;Total_lipids_in_large_LDL;Phospholipids_in_large_LDL;Serum_total_cholesterol;Concentration_of_small_LDL_particles;Phospholipids_in_large_LDL;Total_cholesterol_in_LDL;Total_lipids_in_medium_LDL;Total_lipids_in_small_LDL;Serum_S-LDL-L;S-LDL-L;Total_cholesterol_in_small_LDL;VLDL_diameter;Phospholipids_in_large_LDL;Total_lipids_in_medium_VLDL;Serum_IDL-P;IDL-P;OmegaL6_fatty_acids;Serum_L-LDL-L;L-LDL-L;Total_lipids_in_IDL;Serum_M-LDL-C/M-LDL-PL;Concentration_of_IDL_particles;Free_cholesterol_in_large_LDL;Total_lipids_in_IDL;Concentration_of_small_LDL_particles;ApoB;OmegaL6_fatty_acids;Total_cholesterol_in_large_VLDL;Total_lipids_in_IDL;Triglycerides_in_small_VLDL;Serum_S-LDL-C;S-LDL-C;Serum_total_triglycerides;Serum_L-LDL-C;L-LDL-C;Serum_ApoB;ApoB;Total_cholesterol_in_medium_LDL;Total_cholesterol_in_large_LDL;Total_cholesterol_in_medium_LDL;Total_cholesterol_in_LDL;Total_lipids_in_small_LDL;Serum_L-LDL-CE;L-LDL-CE;Phospholipids_in_large_VLDL;Total_fatty_acids;Phospholipids_in_medium_LDL;Phospholipids_in_very_small_VLDL;Serum_L-LDL-CE;L-LDL-CE;Serum_IDL-C;IDL-C;Free_cholesterol;Serum_IDL-FC;IDL-FC;Total_lipids_in_large_LDL;Total_lipids_in_IDL;Phospholipids_in_medium_LDL;Total_lipids_in_very_small_VLDL;Total_lipids_in_small_LDL;Total_lipids_in_small_LDL;Total_cholesterol_in_large_LDL;Cholesterol_esters_in_medium_LDL;Triglycerides_in_IDL;Concentration_of_medium_LDL_particles;Total_lipids_in_IDL;Total_cholesterol_in_medium_LDL;Total_cholesterol_in_medium_LDL;Triglycerides_in_small_VLDL;Serum_Est-C;Est-C;Concentration_of_large_LDL_particles;Phospholipids_in_large_LDL;Cholesterol_esters_in_medium_LDL;Phospholipids_in_large_VLDL;Concentration_of_very_small_VLDL_particles;Phospholipids_in_very_small_VLDL;Total_lipids_in_large_LDL;Total_cholesterol_in_LDL;Cholesterol_esters_in_medium_LDL;Phospholipids_in_medium_LDL;Concentration_of_large_LDL_particles;Total_cholesterol_in_small_LDL;Total_cholesterol_in_LDL;Total_cholesterol_in_medium_LDL;Total_lipids_in_medium_LDL;Free_cholesterol_in_IDL;Total_lipids_in_small_LDL;Triglycerides_in_IDL;Total_cholesterol_in_large_LDL;Free_cholesterol_in_large_LDL;Total_cholesterol_in_medium_LDL;Phospholipids_in_medium_LDL;Concentration_of_small_LDL_particles;Total_cholesterol_in_large_LDL;Concentration_of_large_LDL_particles;Total_cholesterol_in_small_VLDL;Total_cholesterol_in_LDL;Serum_total_triglycerides;ApoB;Cholesterol_esters_in_medium_LDL;Total_lipids_in_large_LDL;Phospholipids_in_medium_LDL;Free_cholesterol_in_large_LDL;Triglycerides_in_very_small_VLDL;Total_cholesterol_in_large_LDL;Concentration_of_large_LDL_particles;ApoB;Free_cholesterol_in_IDL;Serum_L-LDL-C;Total_lipids_in_IDL;Concentration_of_IDL_particles;Serum_S-LDL-L;S-LDL-L;Phospholipids_in_IDL;Serum_Gp/Tot-C;18:2__linoleic_acid_(LA);Total_cholesterol_in_LDL;Free_cholesterol_in_IDL;Phospholipids_in_IDL;Cholesterol_esters_in_medium_VLDL;Total_cholesterol_in_large_LDL;Phospholipids_in_large_LDL;Cholesterol_esters_in_large_LDL;Concentration_of_large_LDL_particles;Total_cholesterol_in_small_VLDL;Serum_S-LDL-C;Total_cholesterol_in_large_LDL;Total_cholesterol_in_LDL;Total_cholesterol_in_LDL;Phospholipids_in_very_small_VLDL;Concentration_of_large_LDL_particles;Cholesterol_esters_in_medium_LDL;Triglycerides_in_large_VLDL;Total_lipids_in_IDL;Concentration_of_small_LDL_particles;Total_lipids_in_small_LDL;Concentration_of_large_LDL_particles;Free_cholesterol_in_large_LDL;Phospholipids_in_IDL;Serum_IDL-FC;Total_cholesterol_in_small_LDL;Phospholipids_in_large_LDL;Free_cholesterol_in_IDL;Concentration_of_medium_LDL_particles;Total_cholesterol_in_medium_VLDL;Total_lipids_in_medium_VLDL;Free_cholesterol_in_large_LDL;Phospholipids_in_large_LDL;Phospholipids_in_IDL;Total_lipids_in_large_LDL;Total_lipids_in_large_LDL;18:2__linoleic_acid_(LA);Total_cholesterol_in_small_LDL;Concentration_of_large_LDL_particles;Concentration_of_medium_LDL_particles;18:2__linoleic_acid_(LA);Total_cholesterol_in_IDL;Total_lipids_in_IDL;Total_cholesterol_in_small_LDL;Free_cholesterol_in_large_LDL;Total_lipids_in_medium_LDL;Concentration_of_small_VLDL_particles;Phospholipids_in_medium_VLDL;Serum_S-LDL-P;S-LDL-P;Free_cholesterol_in_large_LDL;Cholesterol_esters_in_large_LDL;Total_cholesterol_in_IDL;Serum_ApoB;ApoB;Concentration_of_small_LDL_particles;Total_lipids_in_medium_LDL;Serum_M-LDL-PL;M-LDL-PL;Phospholipids_in_medium_LDL;Cholesterol_esters_in_large_LDL;Free_cholesterol_in_IDL;Cholesterol_esters_in_medium_LDL;Serum_M-LDL-CE;M-LDL-CE;Total_cholesterol_in_medium_LDL;Cholesterol_esters_in_medium_LDL;Phospholipids_in_IDL;Serum_M-LDL-L;Cholesterol_esters_in_medium_LDL;Concentration_of_medium_LDL_particles;Concentration_of_medium_LDL_particles;Phospholipids_in_large_LDL;Total_lipids_in_IDL;Phospholipids_in_small_VLDL;Triglycerides_in_small_VLDL;Concentration_of_medium_LDL_particles;Free_cholesterol_in_medium_VLDL;Phospholipids_in_large_LDL;Total_cholesterol_in_small_LDL;Serum_total_cholesterol;18:2__linoleic_acid_(LA);Concentration_of_medium_LDL_particles;Serum_L-LDL-P;L-LDL-P;Phospholipids_in_large_LDL;Phospholipids_in_IDL;Total_cholesterol_in_small_LDL;Free_cholesterol_in_IDL;Total_cholesterol_in_small_LDL;Phospholipids_in_very_small_VLDL;Total_lipids_in_small_LDL;Phospholipids_in_large_LDL;Cholesterol_esters_in_medium_LDL;Concentration_of_medium_VLDL_particles;Free_cholesterol;Phospholipids_in_very_large_VLDL;Free_cholesterol_in_large_LDL;18:2__linoleic_acid_(LA);Serum_L-LDL-P;Serum_LDL-C;LDL-C;Concentration_of_large_LDL_particles;Total_cholesterol_in_large_LDL;Serum_L-LDL-L;L-LDL-L;ApoB;Free_cholesterol_in_large_LDL;Phospholipids_in_IDL;ApoB;Serum_IDL-P;Total_lipids_in_small_LDL;Esterified_cholesterol;Phospholipids_in_medium_LDL;Total_cholesterol_in_small_LDL;Free_cholesterol_in_IDL;Phospholipids_in_very_small_VLDL;Serum_IDL-P;IDL-P;Free_cholesterol_in_small_VLDL;Total_cholesterol_in_medium_LDL;Free_cholesterol;Concentration_of_small_VLDL_particles;Serum_IDL-C;IDL-C;Total_lipids_in_medium_LDL;Concentration_of_IDL_particles;Phospholipids_in_very_small_VLDL;Concentration_of_medium_LDL_particles;ApoB;Total_lipids_in_small_LDL;Total_cholesterol_in_LDL;18:2__linoleic_acid_(LA);Free_cholesterol_in_large_LDL;Total_lipids_in_very_small_VLDL;Serum_IDL-C;IDL-C;Free_cholesterol_in_IDL;Total_lipids_in_very_small_VLDL;Serum_S-LDL-P;S-LDL-P;Total_cholesterol_in_medium_LDL;Triglycerides_in_IDL;Phospholipids_in_IDL;Total_lipids_in_small_LDL;Total_cholesterol_in_IDL;Phospholipids_in_IDL;Cholesterol_esters_in_large_LDL;Concentration_of_small_LDL_particles;Serum_IDL-PL;Total_cholesterol_in_LDL;18:2__linoleic_acid_(LA);Sphingomyelins;Cholesterol_esters_in_large_LDL;Phospholipids_in_very_large_VLDL;Free_cholesterol_in_small_VLDL;Triglycerides_in_medium_VLDL;Total_lipids_in_large_LDL;Serum_L-LDL-FC;L-LDL-FC;Total_cholesterol_in_LDL;Cholesterol_esters_in_medium_LDL;Cholesterol_esters_in_large_LDL;Total_lipids_in_large_LDL;Total_cholesterol_in_small_LDL;Total_cholesterol_in_small_LDL;ApoB;Total_cholesterol_in_large_LDL;Total_lipids_in_IDL;Phospholipids_in_large_LDL;Phospholipids_in_large_LDL;Free_cholesterol_in_IDL;Phospholipids_in_large_VLDL;Serum_LDL-C;LDL-C;Total_cholesterol_in_medium_LDL;Concentration_of_medium_LDL_particles;Total_lipids_in_IDL;Phospholipids_in_medium_LDL;Total_lipids_in_medium_LDL;Free_cholesterol_in_large_LDL;Total_cholesterol_in_small_LDL;Serum_S-LDL-C;S-LDL-C;Total_lipids_in_chylomicrons_and_extremely_large_VLDL;Free_cholesterol_in_IDL;Total_cholesterol_in_small_LDL;Serum_total_cholesterol;Concentration_of_medium_LDL_particles;Total_lipids_in_IDL;ApoB;Total_lipids_in_medium_LDL;Total_cholesterol_in_LDL;Concentration_of_IDL_particles;Total_cholesterol_in_medium_LDL;Serum_total_cholesterol;Serum_LDL-C;LDL-C;Serum_Gp/Tot-C;Gp/Tot-C;Concentration_of_IDL_particles;Phospholipids_in_IDL;Total_cholesterol_in_LDL;Total_cholesterol_in_small_LDL;Sphingomyelins;Phospholipids_in_IDL;Total_lipids_in_small_VLDL;Free_cholesterol_in_medium_VLDL;Cholesterol_esters_in_large_VLDL;Total_cholesterol_in_medium_LDL;Total_lipids_in_medium_LDL;Serum_L-LDL-P;L-LDL-P;Free_cholesterol_in_large_LDL;Total_cholesterol_in_IDL;Cholesterol_esters_in_large_LDL;Total_cholesterol_in_LDL;Concentration_of_large_LDL_particles;Total_cholesterol_in_medium_LDL;Phospholipids_in_large_VLDL;Phospholipids_in_very_small_VLDL;Serum_IDL-C-eFR;IDL-C-eFR;Serum_total_cholesterol;Triglycerides_in_very_small_VLDL;Cholesterol_esters_in_large_LDL;Total_cholesterol_in_LDL;Serum_LDL-C;LDL-C;Phospholipids_in_medium_LDL;Total_cholesterol_in_small_LDL;Concentration_of_large_LDL_particles;Total_cholesterol_in_small_LDL;Serum_total_cholesterol;Total_cholesterol_in_LDL;Total_lipids_in_large_LDL;Phospholipids_in_large_VLDL;Triglycerides_in_small_VLDL;Total_lipids_in_medium_VLDL;Concentration_of_medium_LDL_particles;Serum_M-LDL-PL;M-LDL-PL;Serum_IDL-FC;IDL-FC;Concentration_of_large_VLDL_particles;Free_cholesterol_in_IDL;Cholesterol_esters_in_medium_LDL;Phospholipids_in_IDL;Concentration_of_medium_LDL_particles;Serum_IDL-FC;IDL-FC;Phospholipids_in_large_VLDL;Total_cholesterol_in_IDL;Phospholipids_in_chylomicrons_and_extremely_large_VLDL;Cholesterol_esters_in_medium_LDL;Total_lipids_in_very_small_VLDL;Total_lipids_in_small_LDL;Total_cholesterol_in_small_LDL;Cholesterol_esters_in_medium_LDL;Phospholipids_in_very_small_VLDL;Concentration_of_large_LDL_particles;Esterified_cholesterol;ApoB;Total_cholesterol_in_large_LDL;Cholesterol_esters_in_medium_LDL;Phospholipids_in_small_VLDL;Total_cholesterol_in_LDL;Serum_total_cholesterol;Serum_L-LDL-PL;L-LDL-PL;Triglycerides_in_chylomicrons_and_extremely_large_VLDL;Concentration_of_small_VLDL_particles;Total_cholesterol_in_LDL;Total_lipids_in_small_LDL;Concentration_of_IDL_particles;Concentration_of_IDL_particles;Concentration_of_IDL_particles;Total_cholesterol_in_small_LDL;Total_lipids_in_IDL;Phospholipids_in_IDL;Total_cholesterol_in_small_VLDL;Concentration_of_small_LDL_particles;Total_cholesterol_in_medium_VLDL;Serum_IDL-PL;IDL-PL;Concentration_of_very_small_VLDL_particles;Total_cholesterol_in_IDL;VLDL_diameter;Phospholipids_in_large_LDL;Triglycerides_in_very_large_HDL;Serum_S-LDL-C;S-LDL-C;Cholesterol_esters_in_medium_LDL;Total_cholesterol_in_medium_VLDL;Total_cholesterol_in_small_LDL;Phospholipids_in_IDL;Total_cholesterol_in_medium_LDL;Total_lipids_in_medium_LDL;Total_cholesterol_in_LDL;Phospholipids_in_medium_LDL;Phospholipids_in_medium_LDL;Phospholipids_in_large_LDL;Concentration_of_small_LDL_particles;Cholesterol_esters_in_medium_LDL;Phospholipids_in_IDL;Phospholipids_in_large_VLDL;Cholesterol_esters_in_large_LDL;Serum_M-LDL-PL;M-LDL-PL;Phospholipids_in_medium_LDL;Serum_M-LDL-CE;M-LDL-CE;Phospholipids_in_medium_LDL;Total_cholesterol_in_LDL;Total_lipids_in_large_LDL;Total_cholesterol_in_IDL;Total_cholesterol_in_LDL;Cholesterol_esters_in_medium_LDL;Phospholipids_in_medium_LDL;Triglycerides_in_chylomicrons_and_extremely_large_VLDL;Phospholipids_in_large_LDL;Concentration_of_medium_VLDL_particles;Free_cholesterol_in_large_LDL;Free_cholesterol_in_large_LDL;Total_cholesterol_in_large_LDL;Total_cholesterol_in_IDL;Total_cholesterol_in_medium_VLDL;Total_cholesterol_in_medium_VLDL;Total_cholesterol_in_LDL;Serum_M-LDL-PL;M-LDL-PL;Concentration_of_IDL_particles;Serum_M-LDL-C;M-LDL-C;Total_lipids_in_medium_VLDL;Total_cholesterol_in_medium_LDL;Phospholipids_in_IDL;Phospholipids_in_large_LDL;Total_cholesterol_in_IDL;Concentration_of_IDL_particles;Concentration_of_small_LDL_particles;Total_cholesterol_in_small_LDL;Triglycerides_in_IDL;Serum_S-LDL-L;S-LDL-L;Concentration_of_medium_LDL_particles;Esterified_cholesterol;Serum_Serum-C;Serum-C;Total_lipids_in_medium_LDL;Free_cholesterol_in_large_LDL;Phospholipids_in_large_VLDL;Serum_L-LDL-L;L-LDL-L;Concentration_of_large_LDL_particles;Total_cholesterol_in_large_LDL;Concentration_of_IDL_particles;Cholesterol_esters_in_large_LDL;Concentration_of_large_LDL_particles;Total_cholesterol_in_LDL;Phospholipids_in_large_LDL;Concentration_of_large_LDL_particles;Cholesterol_esters_in_large_HDL;Triglycerides_in_very_small_VLDL;Triglycerides_in_very_large_HDL;Total_cholesterol_in_LDL;Total_lipids_in_small_LDL;Phospholipids_in_small_VLDL;Phospholipids_in_small_VLDL;Total_lipids_in_very_small_VLDL;Concentration_of_large_LDL_particles;Total_lipids_in_IDL;Free_cholesterol_in_IDL;Total_cholesterol_in_IDL;Cholesterol_esters_in_large_LDL;Total_cholesterol_in_LDL;Phospholipids_in_large_LDL;Cholesterol_esters_in_large_LDL;Phospholipids_in_very_small_VLDL;Concentration_of_medium_LDL_particles;Phospholipids_in_large_LDL;Phospholipids_in_IDL;Free_cholesterol_in_small_VLDL;Esterified_cholesterol;Serum_IDL-C;Free_cholesterol_in_IDL;Free_cholesterol_in_IDL;Total_cholesterol_in_IDL;Total_cholesterol_in_medium_LDL;Serum_L-LDL-P;L-LDL-P;Total_cholesterol_in_LDL;Free_cholesterol_in_large_LDL;Total_cholesterol_in_medium_LDL;Total_lipids_in_medium_LDL;Total_cholesterol_in_small_VLDL;Total_cholesterol_in_small_LDL;Free_cholesterol_in_large_LDL;Total_lipids_in_medium_LDL;Free_cholesterol_in_IDL;Free_cholesterol_in_large_LDL;Total_lipids_in_small_VLDL;Triglycerides_in_small_VLDL;Concentration_of_medium_LDL_particles;Triglycerides_in_large_VLDL;Total_cholesterol_in_IDL;Total_cholesterol_in_medium_LDL;Phospholipids_in_medium_LDL;Concentration_of_IDL_particles;Serum_S-LDL-C;S-LDL-C;Concentration_of_large_LDL_particles;Total_lipids_in_IDL;Serum_L-LDL-FC;L-LDL-FC;Total_cholesterol_in_IDL;Total_cholesterol_in_LDL;Total_lipids_in_medium_LDL;Total_lipids_in_large_LDL;Concentration_of_very_large_VLDL_particles;Triglycerides_in_small_VLDL;Free_cholesterol;Total_lipids_in_IDL;Serum_IDL-L;IDL-L;Total_lipids_in_IDL;Total_cholesterol_in_small_LDL;Concentration_of_large_LDL_particles;Phospholipids_in_medium_LDL;Serum_M-LDL-C/M-LDL-PL;M-LDL-C/M-LDL-PL;Total_cholesterol_in_medium_LDL;Concentration_of_IDL_particles;Serum_M-LDL-C;Esterified_cholesterol;Phospholipids_in_IDL;Concentration_of_medium_LDL_particles;Concentration_of_IDL_particles;Phospholipids_in_IDL;Concentration_of_large_LDL_particles;Free_cholesterol_in_large_LDL;Total_lipids_in_large_LDL;Cholesterol_esters_in_medium_LDL;Serum_M-LDL-PL;M-LDL-PL;Total_lipids_in_large_LDL;Total_cholesterol_in_medium_LDL;Concentration_of_medium_LDL_particles;Phospholipids_in_medium_LDL;Total_cholesterol_in_small_LDL;Total_lipids_in_small_LDL;Total_lipids_in_small_VLDL;Free_cholesterol_in_IDL;Phospholipids_in_large_LDL;Serum_total_triglycerides;18:2__linoleic_acid_(LA);Free_cholesterol_in_large_LDL;Serum_L-LDL-PL;L-LDL-PL;Concentration_of_IDL_particles;Total_cholesterol_in_IDL;Concentration_of_small_LDL_particles;Cholesterol_esters_in_large_LDL;Serum_total_cholesterol;Total_cholesterol_in_LDL;Free_cholesterol_in_IDL;Phospholipids_in_large_VLDL;Phospholipids_in_medium_LDL;OmegaL6_fatty_acids;Concentration_of_large_VLDL_particles;Serum_S-LDL-C;Concentration_of_large_LDL_particles;Total_lipids_in_medium_LDL;Total_lipids_in_large_LDL;Phospholipids_in_very_small_VLDL;Total_lipids_in_small_VLDL;Phospholipids_in_large_LDL;Phospholipids_in_very_small_VLDL;Phospholipids_in_large_LDL;Total_lipids_in_IDL;Triglycerides_in_IDL;Total_cholesterol_in_large_LDL;Total_cholesterol_in_large_LDL;Phospholipids_in_medium_LDL;VLDL_diameter;Total_cholesterol_in_medium_VLDL;Triglycerides_in_small_VLDL;Phospholipids_in_large_LDL;Serum_IDL-P;IDL-P;Total_lipids_in_very_small_VLDL;Phospholipids_in_large_LDL;Phospholipids_in_medium_VLDL;Total_lipids_in_chylomicrons_and_extremely_large_VLDL;Total_lipids_in_IDL;Esterified_cholesterol;Concentration_of_small_LDL_particles;Esterified_cholesterol;Free_cholesterol_in_small_VLDL;Free_cholesterol_in_large_LDL;Serum_L-LDL-CE;Free_cholesterol_in_large_LDL;Serum_S-LDL-P;S-LDL-P;Concentration_of_large_VLDL_particles;Phospholipids_in_medium_LDL;Phospholipids_in_small_VLDL;Total_lipids_in_small_VLDL;Free_cholesterol;Cholesterol_esters_in_medium_LDL;Triglycerides_in_chylomicrons_and_extremely_large_VLDL;ApoB;ApoB;Total_cholesterol_in_LDL;Concentration_of_large_LDL_particles;Free_cholesterol_in_IDL;Concentration_of_large_LDL_particles;Phospholipids_in_large_LDL;Total_lipids_in_medium_LDL;Esterified_cholesterol;Triglycerides_in_small_HDL;Total_cholesterol_in_medium_LDL;Total_cholesterol_in_IDL;Phospholipids_in_IDL;Concentration_of_IDL_particles;Cholesterol_esters_in_large_LDL;Cholesterol_esters_in_medium_LDL;Serum_total_cholesterol;Total_lipids_in_very_small_VLDL;Cholesterol_esters_in_large_LDL;Total_lipids_in_large_LDL;Total_cholesterol_in_medium_LDL;Total_cholesterol_in_LDL;Serum_IDL-C;Free_cholesterol_in_large_LDL;Concentration_of_large_LDL_particles;Phospholipids_in_large_LDL;Cholesterol_esters_in_large_LDL;Total_cholesterol_in_medium_LDL;Phospholipids_in_very_large_VLDL;Total_cholesterol_in_large_LDL;Total_cholesterol_in_small_LDL;Total_cholesterol_in_IDL;Triglycerides_in_IDL;Phospholipids_in_medium_VLDL;Serum_L-LDL-L;L-LDL-L;Serum_L-LDL-FC;L-LDL-FC;Concentration_of_small_LDL_particles;Total_cholesterol_in_medium_LDL;Serum_M-LDL-P;M-LDL-P;Total_cholesterol_in_small_LDL;Total_lipids_in_IDL;Serum_total_cholesterol;Total_cholesterol_in_LDL;Cholesterol_esters_in_medium_VLDL;Total_lipids_in_small_LDL;Serum_M-LDL-L;M-LDL-L;Serum_L-LDL-L;L-LDL-L;Phospholipids_in_very_small_VLDL;Total_cholesterol_in_medium_LDL;Cholesterol_esters_in_medium_LDL;Total_lipids_in_large_LDL;Serum_S-LDL-C;S-LDL-C;Total_lipids_in_large_LDL;Total_cholesterol_in_medium_LDL;Total_lipids_in_small_LDL;Phospholipids_in_very_small_VLDL;Total_lipids_in_small_LDL;Phospholipids_in_medium_VLDL;Esterified_cholesterol;Cholesterol_esters_in_large_LDL;Total_cholesterol_in_medium_LDL;Total_lipids_in_large_LDL;Total_cholesterol_in_small_LDL;Total_lipids_in_IDL;Concentration_of_small_LDL_particles;Concentration_of_medium_LDL_particles;Free_cholesterol_in_IDL;Cholesterol_esters_in_large_LDL;Concentration_of_small_LDL_particles;Concentration_of_large_VLDL_particles;Total_cholesterol_in_IDL;Phospholipids_in_very_large_VLDL;Concentration_of_medium_LDL_particles;Concentration_of_IDL_particles;Total_lipids_in_medium_LDL;Serum_S-LDL-P;Serum_M-LDL-PL;Serum_total_cholesterol;Free_cholesterol_in_IDL;Serum_total_cholesterol;Cholesterol_esters_in_large_LDL;Concentration_of_small_LDL_particles;Triglycerides_in_very_large_VLDL;Total_cholesterol_in_medium_LDL;Phospholipids_in_large_LDL;Total_cholesterol_in_small_LDL;Concentration_of_medium_LDL_particles;Total_cholesterol_in_large_HDL;Free_cholesterol_in_large_LDL;Cholesterol_esters_in_medium_LDL;Total_lipids_in_small_LDL;Phospholipids_in_large_LDL;Triglycerides_in_small_VLDL;Total_cholesterol_in_medium_LDL;Total_lipids_in_large_LDL;Total_lipids_in_small_LDL;Total_lipids_in_large_LDL;Total_cholesterol_in_small_LDL;Total_cholesterol_in_large_LDL;Phospholipids_in_IDL;Serum_Serum-C;Serum-C;Total_cholesterol_in_medium_VLDL;Total_cholesterol_in_LDL;Total_lipids_in_medium_LDL;Total_cholesterol_in_small_LDL;Free_cholesterol_in_large_LDL;Total_cholesterol_in_small_LDL;Total_lipids_in_IDL;Total_cholesterol_in_large_LDL;Total_lipids_in_IDL;Triglycerides_in_small_HDL;Phospholipids_in_large_LDL;Total_cholesterol_in_LDL;Free_cholesterol_in_large_LDL;Concentration_of_small_LDL_particles;Total_cholesterol_in_small_LDL;ApoB;Total_cholesterol_in_large_LDL;Total_cholesterol_in_LDL;Free_cholesterol_in_large_LDL;Free_cholesterol_in_large_LDL;Total_lipids_in_medium_VLDL;Serum_IDL-P;Total_cholesterol_in_large_LDL;Triglycerides_in_chylomicrons_and_extremely_large_VLDL;Free_cholesterol_in_IDL;Serum_total_triglycerides;Concentration_of_very_small_VLDL_particles;Phospholipids_in_medium_LDL;Total_lipids_in_IDL;Total_cholesterol_in_medium_VLDL;Free_cholesterol_in_medium_VLDL;Concentration_of_IDL_particles;Total_cholesterol_in_LDL;Cholesterol_esters_in_medium_LDL;Total_lipids_in_large_LDL;Phospholipids_in_IDL;Total_lipids_in_IDL;Cholesterol_esters_in_large_LDL;Serum_M-LDL-C/M-LDL-PL;M-LDL-C/M-LDL-PL;OmegaL6_fatty_acids;Total_lipids_in_IDL;Total_cholesterol_in_large_LDL;Serum_IDL-FC;Total_cholesterol_in_small_LDL;Phospholipids_in_very_small_VLDL;Serum_S-LDL-C;S-LDL-C;Free_cholesterol_in_IDL;Concentration_of_IDL_particles;Concentration_of_IDL_particles;Total_lipids_in_medium_LDL;Total_lipids_in_large_LDL;Triglycerides_in_small_VLDL;Triglycerides_in_very_large_HDL;Total_cholesterol_in_medium_LDL;Total_cholesterol_in_large_LDL;Concentration_of_medium_LDL_particles;Total_cholesterol_in_IDL;Serum_L-LDL-L;L-LDL-L;Total_lipids_in_large_LDL;Total_lipids_in_IDL;Phospholipids_in_medium_LDL;Free_cholesterol_in_IDL;Free_cholesterol_in_IDL;Serum_M-LDL-L;M-LDL-L;Total_cholesterol_in_medium_LDL;Free_cholesterol_in_small_VLDL;Cholesterol_esters_in_medium_LDL;Total_lipids_in_small_LDL;Cholesterol_esters_in_large_LDL;Concentration_of_IDL_particles;Phospholipids_in_large_LDL;Total_cholesterol_in_large_LDL;Phospholipids_in_large_LDL;Triglycerides_in_small_VLDL;Phospholipids_in_very_small_VLDL;Total_cholesterol_in_medium_VLDL;Free_cholesterol_in_IDL;Total_lipids_in_IDL;Free_cholesterol;Free_cholesterol_in_small_VLDL;Phospholipids_in_large_LDL;Total_cholesterol_in_large_LDL;Total_lipids_in_medium_LDL;Cholesterol_esters_in_medium_LDL;Total_lipids_in_large_LDL;Free_cholesterol_in_IDL;Free_cholesterol_in_medium_VLDL;Concentration_of_small_VLDL_particles;Serum_L-LDL-P;L-LDL-P;Cholesterol_esters_in_large_LDL;Free_cholesterol_in_large_LDL;Phospholipids_in_medium_LDL;Total_cholesterol_in_large_LDL;Total_cholesterol_in_medium_LDL;Concentration_of_medium_LDL_particles;Total_lipids_in_medium_LDL;Total_cholesterol_in_large_LDL;Phospholipids_in_IDL;Total_cholesterol_in_small_VLDL;Total_lipids_in_IDL;Cholesterol_esters_in_medium_LDL;Concentration_of_IDL_particles;Concentration_of_medium_LDL_particles;Total_cholesterol_in_medium_LDL;Concentration_of_small_LDL_particles;Serum_M-LDL-PL;M-LDL-PL;Free_cholesterol_in_large_VLDL;Triglycerides_in_IDL;Free_cholesterol_in_IDL;Total_cholesterol_in_small_LDL;Free_cholesterol_in_small_VLDL;Total_cholesterol_in_medium_LDL;Free_cholesterol_in_IDL;Total_cholesterol_in_large_LDL;18:2__linoleic_acid_(LA);Total_cholesterol_in_large_VLDL;Total_cholesterol_in_medium_LDL;Concentration_of_medium_LDL_particles;Total_lipids_in_IDL;Esterified_cholesterol;Total_lipids_in_medium_LDL;Phospholipids_in_large_LDL;Total_lipids_in_large_LDL;Free_cholesterol_in_large_LDL;Phospholipids_in_medium_LDL;Serum_total_triglycerides;OmegaL6_fatty_acids;Serum_L-LDL-L;L-LDL-L;Phospholipids_in_medium_LDL;Total_lipids_in_large_LDL;Total_cholesterol_in_IDL;Total_cholesterol_in_LDL;Phospholipids_in_IDL;Cholesterol_esters_in_medium_LDL;Cholesterol_esters_in_large_LDL;Phospholipids_in_very_large_VLDL;Total_cholesterol_in_IDL;Total_cholesterol_in_small_LDL;Free_cholesterol_in_large_LDL;Total_cholesterol_in_LDL;Phospholipids_in_medium_LDL;Phospholipids_in_IDL;Total_lipids_in_small_LDL;Cholesterol_esters_in_medium_VLDL;Cholesterol_esters_in_medium_VLDL;Free_cholesterol_in_large_LDL;Total_cholesterol_in_large_LDL;Phospholipids_in_large_LDL;Free_cholesterol_in_large_LDL;Total_cholesterol_in_medium_LDL;Phospholipids_in_very_large_VLDL;Total_lipids_in_medium_VLDL;Free_cholesterol_in_IDL;Cholesterol_esters_in_medium_VLDL;Concentration_of_small_LDL_particles;Free_cholesterol_in_large_LDL;Phospholipids_in_medium_LDL;Phospholipids_in_IDL;Phospholipids_in_medium_LDL;Cholesterol_esters_in_medium_LDL;Total_cholesterol_in_LDL;Total_cholesterol_in_LDL;Triglycerides_in_medium_VLDL;Total_cholesterol_in_small_VLDL;Free_cholesterol_in_IDL;Total_cholesterol_in_large_LDL;Phospholipids_in_IDL;Phospholipids_in_medium_LDL;Serum_M-LDL-L;M-LDL-L;Total_lipids_in_large_LDL;Total_cholesterol_in_large_LDL;Total_lipids_in_medium_LDL;Total_lipids_in_large_VLDL;Total_lipids_in_small_LDL;Concentration_of_small_LDL_particles;Phospholipids_in_very_small_VLDL;Total_lipids_in_medium_LDL;Concentration_of_medium_LDL_particles;Concentration_of_large_LDL_particles;Total_lipids_in_large_LDL;Concentration_of_medium_LDL_particles;Phospholipids_in_medium_LDL;Phospholipids_in_chylomicrons_and_extremely_large_VLDL;Free_cholesterol_in_large_LDL;Triglycerides_in_very_small_VLDL;Concentration_of_IDL_particles;Total_cholesterol_in_LDL;Total_cholesterol_in_large_LDL;Phospholipids_in_IDL;Free_cholesterol_in_large_LDL;Serum_total_cholesterol;Total_cholesterol_in_small_LDL;Total_lipids_in_small_LDL;Cholesterol_esters_in_large_LDL;Total_lipids_in_IDL;Phospholipids_in_IDL;Free_cholesterol_in_IDL;ApoB;Free_cholesterol_in_medium_VLDL;Phospholipids_in_IDL;Total_cholesterol_in_large_LDL;Cholesterol_esters_in_medium_LDL;Free_cholesterol_in_large_LDL;Total_cholesterol_in_LDL;Total_cholesterol_in_small_LDL;Phospholipids_in_IDL;Total_cholesterol_in_medium_LDL;Total_cholesterol_in_LDL;Total_cholesterol_in_medium_LDL;Total_lipids_in_small_LDL;Concentration_of_small_LDL_particles;Total_cholesterol_in_LDL;Phospholipids_in_IDL;Cholesterol_esters_in_medium_LDL;Serum_M-LDL-P;M-LDL-P;Cholesterol_esters_in_large_LDL;Esterified_cholesterol;Total_cholesterol_in_IDL;Phospholipids_in_IDL;Concentration_of_IDL_particles;Total_cholesterol_in_LDL;Total_cholesterol_in_small_LDL;Serum_IDL-C;Concentration_of_large_LDL_particles;Total_cholesterol_in_medium_LDL;Total_cholesterol_in_LDL;Phospholipids_in_large_LDL;Total_cholesterol_in_LDL;Total_cholesterol_in_small_LDL;Cholesterol_esters_in_large_LDL;Free_cholesterol_in_IDL;OmegaL6_fatty_acids;Concentration_of_small_LDL_particles;Free_cholesterol_in_medium_VLDL;Serum_IDL-L;Concentration_of_small_LDL_particles;ApoB;Cholesterol_esters_in_large_LDL;Total_cholesterol_in_LDL;Total_lipids_in_IDL;Cholesterol_esters_in_medium_LDL;Phospholipids_in_IDL;ApoB;Concentration_of_IDL_particles;Total_cholesterol_in_large_LDL;Cholesterol_esters_in_large_LDL;Total_lipids_in_IDL;Free_cholesterol_in_IDL;Cholesterol_esters_in_medium_LDL;Concentration_of_large_LDL_particles;Cholesterol_esters_in_medium_LDL;Concentration_of_large_LDL_particles;Cholesterol_esters_in_medium_LDL;Free_cholesterol_in_large_LDL;Triglycerides_in_large_VLDL;Phospholipids_in_very_small_VLDL;Free_cholesterol_in_IDL;Phospholipids_in_medium_LDL;Total_cholesterol_in_large_LDL;Concentration_of_large_LDL_particles;Total_cholesterol_in_LDL;Concentration_of_very_large_VLDL_particles;Serum_M-LDL-PL;Free_cholesterol_in_IDL;Free_cholesterol_in_IDL;Total_cholesterol_in_large_LDL;Esterified_cholesterol;Free_cholesterol;Cholesterol_esters_in_medium_LDL;Total_lipids_in_small_LDL;Cholesterol_esters_in_medium_LDL;Esterified_cholesterol;Total_cholesterol_in_small_LDL;Concentration_of_large_LDL_particles;Total_lipids_in_large_LDL;Total_cholesterol_in_small_VLDL;Cholesterol_esters_in_large_LDL;Total_cholesterol_in_medium_VLDL;Phospholipids_in_medium_LDL;Total_cholesterol_in_IDL;Total_cholesterol_in_LDL;Concentration_of_medium_LDL_particles;Serum_LA;LA;Serum_total_cholesterol;Phospholipids_in_IDL;Total_cholesterol_in_IDL;OmegaL6_fatty_acids;Concentration_of_small_LDL_particles;Concentration_of_large_LDL_particles;Cholesterol_esters_in_large_LDL;Total_lipids_in_small_LDL;Total_lipids_in_small_VLDL;Concentration_of_medium_LDL_particles;Serum_M-LDL-CE;M-LDL-CE;Concentration_of_small_VLDL_particles;Free_cholesterol;Total_cholesterol_in_medium_VLDL;Cholesterol_esters_in_large_LDL;Total_cholesterol_in_small_LDL;Free_cholesterol_in_IDL;Total_cholesterol_in_small_LDL;Phospholipids_in_medium_LDL;Total_cholesterol_in_LDL;Total_cholesterol_in_large_LDL;Total_cholesterol_in_medium_VLDL;Concentration_of_large_LDL_particles;Total_cholesterol_in_large_LDL;ApoB;Cholesterol_esters_in_large_LDL;Phospholipids_in_IDL;Concentration_of_large_LDL_particles;Serum_total_cholesterol;Total_lipids_in_small_LDL;Total_lipids_in_very_small_VLDL;Concentration_of_large_VLDL_particles;Serum_S-LDL-L;S-LDL-L;Serum_M-LDL-C;M-LDL-C;Free_cholesterol_in_IDL;Phospholipids_in_medium_LDL;Total_cholesterol_in_large_LDL;CH2_groups_to_double_bonds_ratio;Total_cholesterol_in_medium_LDL;Phospholipids_in_large_LDL;Serum_L-LDL-FC;L-LDL-FC;Total_lipids_in_medium_LDL;Concentration_of_IDL_particles;Cholesterol_esters_in_medium_LDL;Phospholipids_in_medium_VLDL;Phospholipids_in_large_LDL;Total_lipids_in_small_VLDL;Phospholipids_in_large_LDL;Cholesterol_esters_in_medium_LDL;Concentration_of_small_LDL_particles;Concentration_of_large_LDL_particles;Total_lipids_in_large_LDL;Phospholipids_in_small_VLDL;Phospholipids_in_large_VLDL;Total_cholesterol_in_medium_LDL;Phospholipids_in_medium_LDL;Phospholipids_in_IDL;Phospholipids_in_large_LDL;Concentration_of_medium_LDL_particles;Concentration_of_IDL_particles;Concentration_of_very_small_VLDL_particles;Total_cholesterol_in_large_LDL;Concentration_of_medium_LDL_particles;Total_cholesterol_in_large_LDL;Total_cholesterol_in_small_LDL;Total_cholesterol_in_IDL;Serum_M-LDL-PL;M-LDL-PL;Total_cholesterol_in_large_VLDL;Concentration_of_large_LDL_particles;Serum_M-LDL-C/M-LDL-PL;M-LDL-C/M-LDL-PL;Serum_L-LDL-CE;L-LDL-CE;Serum_L-LDL-C;L-LDL-C;Total_lipids_in_medium_LDL;Total_lipids_in_medium_LDL;Total_lipids_in_medium_VLDL;Free_cholesterol_in_IDL;Serum_total_cholesterol;Concentration_of_large_LDL_particles;Phospholipids_in_IDL;Concentration_of_large_LDL_particles;Total_cholesterol_in_medium_LDL;Total_lipids_in_IDL;Phospholipids_in_large_LDL;Concentration_of_large_LDL_particles;Total_lipids_in_IDL;Concentration_of_large_LDL_particles;Free_cholesterol_in_large_LDL;Concentration_of_large_LDL_particles;Free_cholesterol_in_medium_VLDL;Serum_IDL-L;IDL-L;Free_cholesterol_in_small_VLDL;Total_cholesterol_in_IDL;Concentration_of_small_LDL_particles;Serum_Est-C;Est-C;Phospholipids_in_IDL;Total_lipids_in_small_HDL;Total_lipids_in_IDL;Total_cholesterol_in_IDL;Phospholipids_in_large_LDL;Free_cholesterol_in_large_LDL;Phospholipids_in_IDL;Total_cholesterol_in_LDL;Serum_M-LDL-C/M-LDL-PL;M-LDL-C/M-LDL-PL;Cholesterol_esters_in_large_LDL;Total_cholesterol_in_medium_LDL;Total_cholesterol_in_IDL;Free_cholesterol_in_IDL;Total_lipids_in_large_LDL;Serum_XS-VLDL-PL;XS-VLDL-PL;Free_cholesterol;Concentration_of_medium_LDL_particles;Total_lipids_in_large_LDL;Serum_total_cholesterol;ApoB;Concentration_of_small_LDL_particles;Serum_L-LDL-FC;L-LDL-FC;Phospholipids_in_medium_LDL;Phospholipids_in_very_small_VLDL;Total_cholesterol_in_small_LDL;Serum_IDL-P;IDL-P;Serum_L-LDL-C;L-LDL-C;Cholesterol_esters_in_medium_LDL;Total_cholesterol_in_LDL;Total_cholesterol_in_medium_VLDL;Phospholipids_in_large_LDL;Free_cholesterol_in_large_LDL;Cholesterol_esters_in_large_LDL;Phospholipids_in_large_LDL;Total_cholesterol_in_LDL;Phospholipids_in_IDL;Phospholipids_in_very_small_VLDL;Phospholipids_in_medium_LDL;Total_lipids_in_large_LDL;Free_cholesterol_in_large_LDL;Free_cholesterol_in_large_LDL;Total_lipids_in_IDL;Total_cholesterol_in_large_LDL;Concentration_of_medium_LDL_particles;Phospholipids_in_medium_LDL;Total_cholesterol_in_LDL;Total_cholesterol_in_large_LDL;Total_cholesterol_in_small_LDL;Free_cholesterol_in_IDL;OmegaL6_fatty_acids;Concentration_of_large_LDL_particles;Total_cholesterol_in_large_LDL;Serum_LDL-C;LDL-C;ApoB;Concentration_of_medium_LDL_particles;Total_cholesterol_in_LDL;Total_cholesterol_in_small_LDL;Phospholipids_in_very_large_VLDL;Total_cholesterol_in_medium_LDL;Total_cholesterol_in_large_LDL;Total_lipids_in_large_LDL;Serum_total_cholesterol;Concentration_of_large_LDL_particles;Total_lipids_in_IDL;Concentration_of_large_LDL_particles;Total_cholesterol_in_medium_LDL;Total_lipids_in_IDL;Total_cholesterol_in_IDL;Concentration_of_large_LDL_particles;Concentration_of_small_LDL_particles;Total_lipids_in_large_LDL;Phospholipids_in_small_VLDL;Free_cholesterol_in_large_LDL;Cholesterol_esters_in_large_LDL;Total_lipids_in_small_LDL;Total_lipids_in_medium_LDL;Concentration_of_IDL_particles;Phospholipids_in_large_LDL;Phospholipids_in_small_VLDL;ApoB;Total_cholesterol_in_LDL;Total_lipids_in_IDL;Cholesterol_esters_in_large_LDL;Serum_total_cholesterol;Phospholipids_in_large_LDL;Total_cholesterol_in_LDL;Serum_total_cholesterol;Phospholipids_in_small_VLDL;Triglycerides_in_IDL;Serum_total_triglycerides;Serum_L-LDL-CE;L-LDL-CE;Total_cholesterol_in_LDL;Concentration_of_large_LDL_particles;Free_cholesterol_in_IDL;Serum_L-LDL-L;L-LDL-L;Concentration_of_small_VLDL_particles;Cholesterol_esters_in_medium_VLDL;Concentration_of_very_small_VLDL_particles;Concentration_of_large_LDL_particles;Total_cholesterol_in_medium_LDL;Total_cholesterol_in_IDL;ApoB;Total_cholesterol_in_LDL;Total_lipids_in_medium_LDL;Concentration_of_small_VLDL_particles;Serum_LDL-C;Cholesterol_esters_in_medium_LDL;Total_cholesterol_in_IDL;Total_cholesterol_in_IDL;Total_lipids_in_small_LDL;Concentration_of_medium_VLDL_pa	19:45386467;19:45386467;19:45386467;19:45386467;19:45387459;19:45387459;19:45387459;19:45387459;19:45387596;19:45387596;19:45387596;19:45387596;19:45388130;19:45388130;19:45388130;19:45388130;19:45388500;19:45388500;19:45388500;19:45388500;19:45390333;19:45390333;19:45390333;19:45390333;19:45392254;19:45392254;19:45392254;19:45392254;19:45392254;19:45392254;19:45392254;19:45392254;19:45394336;19:45394336;19:45394336;19:45394336;19:45394969;19:45394969;19:45394969;19:45394969;19:45395619;19:45395619;19:45395619;19:45395619;19:45395619;19:45395619;19:45395619;19:45395619;19:45395714;19:45395714;19:45395714;19:45395714;19:45395844;19:45395844;19:45395844;19:45395844;19:45395909;19:45395909;19:45395909;19:45395909;19:45396144;19:45396144;19:45396144;19:45396144;19:45396219;19:45396219;19:45396219;19:45396219;19:45396665;19:45396665;19:45396665;19:45396665;19:45406673;19:45406673;19:45406673;19:45406673;19:45410002;19:45410002;19:45410002;19:45410002;19:45410002;19:45410002;19:45410002;19:45410002;19:45411941;19:45411941;19:45411941;19:45411941;19:45413234;19:45413234;19:45413234;19:45413234;19:45413576;19:45413576;19:45413576;19:45413576;19:45413576;19:45413576;19:45413576;19:45415713;19:45415713;19:45415713;19:45415713;19:45415935;19:45415935;19:45415935;19:45415935;19:45415935;19:45416178;19:45416178;19:45416178;19:45416178;19:45416741;19:45416741;19:45416741;19:45416741;19:45417638;19:45417638;19:45417638;19:45417638;19:45418790;19:45418790;19:45418790;19:45418790;19:45421254;19:45421254;19:45421254;19:45421254;19:45422160;19:45422160;19:45422160;19:45422160;19:45422846;19:45422846;19:45422846;19:45422846;19:45422846;19:45422846;19:45422846;19:45422846;19:45422946;19:45422946;19:45422946;19:45422946;19:45422946;19:45422946;19:45422946;19:45422946;19:45424351;19:45424351;19:45424351;19:45424351;19:45424514;19:45424514;19:45424514;19:45424514;19:45427125;19:45427125;19:45427125;19:45427125;19:45428234;19:45428234;19:45428234;19:45428234;	rs142042446;rs142042446;rs142042446;rs142042446;rs12972156;rs12972156;rs12972156;rs12972156;rs12972970;rs12972970;rs12972970;rs12972970;rs34342646;rs34342646;rs34342646;rs34342646;rs283811;rs283811;rs283811;rs283811;rs283815;rs283815;rs283815;rs283815;rs6857;rs6857;rs6857;rs6857;rs6857;rs6857;rs6857;rs6857;rs71352238;rs71352238;rs71352238;rs71352238;rs184017;rs184017;rs184017;rs184017;rs2075650;rs2075650;rs2075650;rs2075650;rs2075650;rs2075650;rs2075650;rs2075650;rs157581;rs157581;rs157581;rs157581;rs34095326;rs34095326;rs34095326;rs34095326;rs34404554;rs34404554;rs34404554;rs34404554;rs11556505;rs11556505;rs11556505;rs11556505;rs157582;rs157582;rs157582;rs157582;rs59007384;rs59007384;rs59007384;rs59007384;rs10119;rs10119;rs10119;rs10119;rs769449;rs769449;rs769449;rs769449;rs769449;rs769449;rs769449;rs769449;rs429358;rs429358;rs429358;rs429358;rs376097536;rs376097536;rs376097536;rs376097536;rs75627662;rs75627662;rs75627662;rs75627662;rs75627662;rs75627662;rs75627662;rs10414043;rs10414043;rs10414043;rs10414043;rs7256200;rs7256200;rs7256200;rs7256200;rs7256200;rs483082;rs483082;rs483082;rs483082;rs438811;rs438811;rs438811;rs438811;rs34954997;rs34954997;rs34954997;rs34954997;rs5117;rs5117;rs5117;rs5117;rs12721046;rs12721046;rs12721046;rs12721046;rs12721051;rs12721051;rs12721051;rs12721051;rs56131196;rs56131196;rs56131196;rs56131196;rs56131196;rs56131196;rs56131196;rs56131196;rs4420638;rs4420638;rs4420638;rs4420638;rs4420638;rs4420638;rs4420638;rs4420638;rs814573;rs814573;rs814573;rs814573;rs157592;rs157592;rs157592;rs157592;rs111789331;rs111789331;rs111789331;rs111789331;rs66626994;rs66626994;rs66626994;rs66626994;	cholesterol;HDL_C;LDL_C;triglyc;cholesterol;HDL_C;LDL_C;triglyc;cholesterol;HDL_C;LDL_C;triglyc;cholesterol;HDL_C;LDL_C;triglyc;cholesterol;HDL_C;LDL_C;triglyc;cholesterol;HDL_C;LDL_C;triglyc;cholesterol;HDL;HDL_C;LDL;LDL_C;TC;TG;triglyc;cholesterol;HDL_C;LDL_C;triglyc;cholesterol;HDL_C;LDL_C;triglyc;cholesterol;HDL;HDL_C;LDL;LDL_C;TC;TG;triglyc;cholesterol;HDL_C;LDL_C;triglyc;cholesterol;HDL_C;LDL_C;triglyc;cholesterol;HDL_C;LDL_C;triglyc;cholesterol;HDL_C;LDL_C;triglyc;cholesterol;HDL_C;LDL_C;triglyc;cholesterol;HDL_C;LDL_C;triglyc;cholesterol;HDL_C;TG;triglyc;cholesterol;HDL;HDL_C;LDL;LDL_C;TC;TG;triglyc;cholesterol;HDL_C;LDL_C;triglyc;cholesterol;HDL_C;LDL_C;triglyc;cholesterol;HDL_C;LDL;LDL_C;TC;TG;triglyc;cholesterol;HDL_C;LDL_C;triglyc;cholesterol;HDL_C;LDL_C;TC;triglyc;cholesterol;HDL_C;LDL_C;triglyc;cholesterol;HDL_C;LDL_C;triglyc;cholesterol;HDL_C;LDL_C;triglyc;cholesterol;HDL_C;LDL_C;triglyc;cholesterol;HDL_C;LDL_C;triglyc;cholesterol;HDL_C;LDL_C;triglyc;cholesterol;HDL;HDL_C;LDL;LDL_C;TC;TG;triglyc;cholesterol;HDL;HDL_C;LDL;LDL_C;TC;TG;triglyc;cholesterol;HDL_C;LDL_C;triglyc;cholesterol;HDL_C;LDL_C;triglyc;cholesterol;HDL_C;LDL_C;triglyc;cholesterol;HDL_C;LDL_C;triglyc;	UKBB;UKBB;UKBB;UKBB;UKBB;UKBB;UKBB;UKBB;UKBB;UKBB;UKBB;UKBB;UKBB;UKBB;UKBB;UKBB;UKBB;UKBB;UKBB;UKBB;UKBB;UKBB;UKBB;UKBB;UKBB;Willer_et_al_2013;UKBB;Willer_et_al_2013;UKBB;Willer_et_al_2013;Willer_et_al_2013;UKBB;UKBB;UKBB;UKBB;UKBB;UKBB;UKBB;UKBB;UKBB;UKBB;Willer_et_al_2013;UKBB;Willer_et_al_2013;UKBB;Willer_et_al_2013;Willer_et_al_2013;UKBB;UKBB;UKBB;UKBB;UKBB;UKBB;UKBB;UKBB;UKBB;UKBB;UKBB;UKBB;UKBB;UKBB;UKBB;UKBB;UKBB;UKBB;UKBB;UKBB;UKBB;UKBB;UKBB;UKBB;UKBB;UKBB;UKBB;Willer_et_al_2013;UKBB;UKBB;Willer_et_al_2013;UKBB;Willer_et_al_2013;UKBB;Willer_et_al_2013;Willer_et_al_2013;UKBB;UKBB;UKBB;UKBB;UKBB;UKBB;UKBB;UKBB;UKBB;UKBB;UKBB;Willer_et_al_2013;UKBB;Willer_et_al_2013;Willer_et_al_2013;UKBB;UKBB;UKBB;UKBB;UKBB;UKBB;UKBB;UKBB;Willer_et_al_2013;UKBB;UKBB;UKBB;UKBB;UKBB;UKBB;UKBB;UKBB;UKBB;UKBB;UKBB;UKBB;UKBB;UKBB;UKBB;UKBB;UKBB;UKBB;UKBB;UKBB;UKBB;UKBB;UKBB;UKBB;UKBB;UKBB;Willer_et_al_2013;UKBB;Willer_et_al_2013;UKBB;Willer_et_al_2013;Willer_et_al_2013;UKBB;UKBB;Willer_et_al_2013;UKBB;Willer_et_al_2013;UKBB;Willer_et_al_2013;Willer_et_al_2013;UKBB;UKBB;UKBB;UKBB;UKBB;UKBB;UKBB;UKBB;UKBB;UKBB;UKBB;UKBB;UKBB;UKBB;UKBB;UKBB;UKBB;	19:45422946;19:45410002;19:45396219;19:45395714;19:45416178;19:45395619;19:45396144;19:45395844;19:45395909;19:45386467	rs4420638;rs769449;rs157582;rs157581;rs483082;rs2075650;rs11556505;rs34095326;rs34404554;rs142042446	45430280;45425460;45411941;44929300;44945208;44913574;44918903;45411941;45411941;45397229;45411941;45397229;45397229;45410002;45410002;45397229;45397229;45410002;45395619;45395909;45396144;45395909;45396144;45395619;45395844;45411941;45396144;45395619;45395909;45411941;45395844;45410002;45389174;45410002;45397229;45395844;45410002;45389174;45411941;45411941;45410002;45410002;45397229;45411941;45396144;45395619;45397229;45396144;45395619;45395909;45395909;45389174;45389174;45389174;45395844;45396219;45395714;45397229;45395844;45411941;45396144;45395619;45395909;45412079;45412079;45413233;45412079;45413233;45316588;45316588;45412079;45412079;45412079;45232161;45232161;45232161;45324138;45324138;45361646;45361646;45361646;45382034;45382034;45386467;45386467;45386467;45389596;45389596;45389596;45395844;45395844;45395844;45398633;45398633;45398633;45410002;45410002;45410002;45422946;45422946;45422946;45426792;45426792;45426792;45432557;45432557;45447221;45447221;45447221;45351516;45429708;45399896;45316588;45429543;45382034;45418486;45416178;45429708;45324138;45429543;45399896;45422946;45416478;45429708;45410002;45351516;45163671;45399896;45432557;45429543;45412079;45393516;45418486;45412079;45241638;45385356;45163671;45416178;45426792;45361574;45351516;45386467;45432557;45410002;45393516;45422946;45385356;45393516;45410444;45385759;45361574;45385356;45418486;45028112;45426792;45163671;45410444;45241638;44957310;45360488;45395844;45416178;45385759;45235700;45361574;45404691;45422946;45389596;45165912;45416478;45360488;45028112;45386467;45410002;45365817;45410444;45241638;44957310;45360488;45412079;45389596;45235700;45370854;45385759;45064435;45232161;45363820;45361646;45427540;45165912;45445517;45379431;45028112;45519100;45342630;45395844;45389224;45365817;45351516;45429708;45416478;45322744;45398633;45349177;45386467;44957310;45379746;45363820;45394211;45426792;45235700;45363820;45657486;45427540;45342630;45382034;45064435;45379431;45370854;45193534;45543755;45649838;45394211;45165912;45477381;45447221;45232161;45445517;45429708;45351516;45379746;45418486;45399896;45445517;45365817;45399896;45530552;45372329;45360573;45427540;45717615;45519100;45416478;45379431;45349177;45416478;45322744;45657486;45381292;45324138;45342630;45566080;45418486;45690282;45410002;45064435;45370854;45048858;45410002;45422561;45404579;45404432;45416178;45461980;45530552;45414392;45477381;45316588;45389596;45461980;45416178;45634854;45193534;45202052;45416099;45422946;45711598;45422946;45403924;45414392;45380961;45394211;45404432;45414392;45021039;45717615;45530552;45543755;45649838;45416178;45477381;45416099;45232161;45404432;45379746;45372329;45403924;45361646;45461980;45414392;45360573;45217859;45790300;45690282;45386467;45403924;45386467;45048858;45477381;45316588;45382034;45657486;45420343;45566080;45695738;45372329;45402470;45395844;45519100;45393516;45322744;45322744;45634854;45861592;45365817;45409579;45395816;45717615;45403924;45543755;45193534;45461980;45860158;45202052;45360573;45445517;45404579;45427931;45395816;45580372;45262696;45370838;45711598;45907860;45349177;45043259;45790300;45201624;45162059;45690282;45649838;45395816;45634854;45409579;45398206;45784197;45034923;45153113;45385356;45416099;45370854;45578312;45317138;45324138;45660639;45021039;45429543;45629166;45420343;45363820;45217859;45399896;45429099;45469902;45380961;45202052;45580372;45469902;45660639;45398633;45404432;45660639;45200634;45469902;45513854;45101335;45372329;45580372;45711598;45907860;45402470;45201624;45116066;45162059;45860158;45395844;45162059;45262696;45200634;45380335;45404579;45395844;45370941;45790300;45201624;45048858;45042495;45695738;45305584;45371093;45578312;45447221;45002822;45716899;45250331;45317138;45427931;45371093;45389224;45708400;45379431;45429708;45461980;45375585;45262696;45667499;	-;-;-;rs7259004;rs5167;rs390082;rs12721051;rs429358;rs429358;rs1160983;rs429358;rs1160983;rs1160983;rs769449;rs769449;rs1160983;rs1160983;rs769449;rs2075650;rs34404554;rs11556505;rs34404554;rs11556505;rs2075650;rs34095326;rs429358;rs11556505;rs2075650;rs34404554;rs429358;rs34095326;rs769449;rs283813;rs769449;rs1160983;rs34095326;rs769449;rs283813;rs429358;rs429358;rs769449;rs769449;rs1160983;rs429358;rs11556505;rs2075650;rs1160983;rs11556505;rs2075650;rs34404554;rs34404554;rs283813;rs283813;rs283813;rs34095326;rs157582;rs157581;rs1160983;rs34095326;rs429358;rs11556505;rs2075650;rs34404554;rs7412;rs7412;rs1065853;rs7412;rs1065853;rs28399654;rs28399654;rs7412;rs7412;rs7412;rs62117160;rs62117160;rs62117160;rs28399637;rs28399637;rs365653;rs365653;rs365653;rs6859;rs6859;rs142042446;rs142042446;rs142042446;rs7254892;rs7254892;rs7254892;rs34095326;rs34095326;rs34095326;rs11668327;rs11668327;rs11668327;rs769449;rs769449;rs769449;rs4420638;rs4420638;rs4420638;rs141622900;rs141622900;rs141622900;rs7259004;rs7259004;rs12721109;rs12721109;rs12721109;rs41289512;rs60049679;rs76366838;rs28399654;rs71352239;rs6859;rs12691088;rs483082;rs60049679;rs28399637;rs71352239;rs76366838;rs4420638;rs584007;rs60049679;rs769449;rs41289512;rs754340;rs76366838;rs7259004;rs71352239;rs7412;rs117310449;rs12691088;rs7412;rs2927437;rs144261139;rs754340;rs483082;rs141622900;rs3852856;rs41289512;rs142042446;rs7259004;rs769449;rs117310449;rs4420638;rs144261139;rs117310449;rs769450;rs3745150;rs3852856;rs144261139;rs12691088;rs35443082;rs141622900;rs754340;rs769450;rs2927437;rs62116303;Affx-36252429;rs34095326;rs483082;rs3745150;rs74607435;rs3852856;rs405697;rs4420638;rs7254892;rs714948;rs584007;Affx-36252429;rs35443082;rs142042446;rs769449;rs11665829;rs769450;rs2927437;rs62116303;Affx-36252429;rs7412;rs7254892;rs74607435;rs416041;rs3745150;rs1727757;rs62117160;rs138607350;rs365653;rs140526515;rs714948;rs79429216;rs138914864;rs35443082;rs35891370;rs73572039;rs34095326;rs283814;rs11665829;rs41289512;rs60049679;rs584007;rs1135062;rs11668327;rs77241309;rs142042446;rs62116303;rs73050293;rs138607350;rs76692773;rs141622900;rs74607435;rs138607350;rs10421247;rs140526515;rs73572039;rs6859;rs1727757;rs138914864;rs416041;rs12984266;rs76856627;rs78073763;rs76692773;rs714948;rs16979595;rs12721109;rs62117160;rs79429216;rs60049679;rs41289512;rs73050293;rs12691088;rs76366838;rs79429216;rs11665829;rs76366838;rs11881101;rs17561351;rs2972557;rs140526515;rs10420888;rs35891370;rs584007;rs138914864;rs77241309;rs584007;rs1135062;rs10421247;rs150639620;rs28399637;rs73572039;rs7259567;rs12691088;rs116958755;rs769449;rs1727757;rs416041;rs75161053;rs769449;rs1064725;rs394819;rs117264457;rs483082;rs204906;rs11881101;rs72654472;rs16979595;rs28399654;rs7254892;rs204906;rs483082;rs79018068;rs12984266;rs2965164;rs72654437;rs4420638;rs10415983;rs4420638;rs1160984;rs72654472;rs3865427;rs76692773;rs117264457;rs72654472;rs200628672;rs10420888;rs11881101;rs76856627;rs78073763;rs483082;rs16979595;rs72654437;rs62117160;rs117264457;rs73050293;rs17561351;rs1160984;rs365653;rs204906;rs72654472;rs2972557;rs76419583;rs74827760;rs116958755;rs142042446;rs1160984;rs142042446;rs75161053;rs16979595;rs28399654;rs6859;rs10421247;rs389261;rs7259567;rs2159324;rs17561351;rs490243;rs34095326;rs35891370;rs117310449;rs1135062;rs1135062;rs79018068;rs3916847;rs11665829;rs769448;rs73936968;rs10420888;rs1160984;rs76856627;rs12984266;rs204906;rs3916856;rs2965164;rs2972557;rs79429216;rs394819;rs157599;rs73936968;rs60239918;rs114036675;rs12610605;rs10415983;rs928911;rs77241309;rs930461;rs74827760;rs72626214;rs139267469;rs116958755;rs78073763;rs73936968;rs79018068;rs769448;rs157587;rs75816342;rs79860339;rs35959395;rs144261139;rs72654437;rs416041;rs77632188;rs28399613;rs28399637;rs10417602;rs200628672;rs71352239;rs56089021;rs389261;rs138607350;rs76419583;rs76366838;rs10424663;rs117198034;rs3865427;rs2965164;rs60239918;rs117198034;rs10417602;rs11668327;rs117264457;rs10417602;rs80000866;rs117198034;rs79149284;rs2854640;rs17561351;rs60239918;rs10415983;rs928911;rs490243;rs72626214;rs79385701;rs139267469;rs3916856;rs34095326;rs139267469;rs114036675;rs80000866;rs77196615;rs394819;rs34095326;rs41290100;rs74827760;rs72626214;rs75161053;rs17714646;rs2159324;rs117142879;rs150358728;rs77632188;rs12721109;rs79967676;rs73034885;rs12460388;rs28399613;rs157599;rs150358728;rs283814;rs4461181;rs138914864;rs60049679;rs204906;rs187183066;rs114036675;rs142501705;	very_low_density_lipoprotein_cholesterol_measurement;intermediate_density_lipoprotein_measurement;apolipoprotein_A_1_measurement,_apolipoprotein_B_measurement;Sphingomyeline_C24:0;High_density_lipoprotein_cholesterol_levels;Triglyceride_levels;Total_cholesterol_levels;Total_cholesterol;ApoB;IDL-C;LDL-C;IDL-P;LDL-C;ApoB;Total_cholesterol;Total_cholesterol;ApoB;LDL-C;ApoB;ApoB;ApoB;Total_cholesterol;Total_cholesterol;Total_cholesterol;ApoB;IDL-P;LDL-C;LDL-C;LDL-C;IDL-C;Total_cholesterol;IDL-P;IDL-C;IDL-C;SM;LDL-C;HDL-C;IDL-P;Remnant-C;HDL-C;Remnant-C;ApoA1;Total_cholines;ApoA1;IDL-P;IDL-P;Remnant-C;Remnant-C;Remnant-C;IDL-P;Remnant-C;LDL-C;ApoB;Total_cholesterol;Remnant-C;Total_TG;Total_TG;LA;IDL-P;LA;IDL-C;IDL-C;IDL-C;SM_C16:0;SM_C18:0;Creatinine;Alanine;Phenylalanine;Apolipoprotein_B;LDL_cholesterol;Apolipoprotein_B;LDL_cholesterol;Cholesterol;Apolipoprotein_B;Cholesterol;LDL_cholesterol;Apolipoprotein_B;LDL_cholesterol;Apolipoprotein_B;Cholesterol;LDL_cholesterol;Apolipoprotein_B;LDL_cholesterol;Apolipoprotein_B;Cholesterol;LDL_cholesterol;Apolipoprotein_B;Cholesterol;LDL_cholesterol;Apolipoprotein_B;Cholesterol;LDL_cholesterol;Apolipoprotein_B;Cholesterol;LDL_cholesterol;Apolipoprotein_B;Cholesterol;LDL_cholesterol;Apolipoprotein_B;Cholesterol;LDL_cholesterol;Apolipoprotein_B;Cholesterol;LDL_cholesterol;Apolipoprotein_B;LDL_cholesterol;Apolipoprotein_B;Cholesterol;LDL_cholesterol;Apolipoprotein_B;Apolipoprotein_B;Apolipoprotein_B;Cholesterol;Apolipoprotein_B;Cholesterol;Apolipoprotein_B;Triglycerides;LDL_cholesterol;Cholesterol;LDL_cholesterol;LDL_cholesterol;Apolipoprotein_A;Triglycerides;Cholesterol;Apolipoprotein_A;LDL_cholesterol;Apolipoprotein_B;Cholesterol;Cholesterol;Cholesterol;Apolipoprotein_A;Apolipoprotein_B;LDL_cholesterol;Triglycerides;Apolipoprotein_B;Apolipoprotein_B;LDL_cholesterol;Apolipoprotein_B;Triglycerides;Apolipoprotein_B;Cholesterol;Apolipoprotein_A;Triglycerides;HDL_cholesterol;LDL_cholesterol;HDL_cholesterol;LDL_cholesterol;Cholesterol;Apolipoprotein_B;Apolipoprotein_B;LDL_cholesterol;Cholesterol;Cholesterol;Apolipoprotein_B;Apolipoprotein_A;Cholesterol;LDL_cholesterol;LDL_cholesterol;Apolipoprotein_B;Apolipoprotein_B;Apolipoprotein_A;LDL_cholesterol;LDL_cholesterol;Apolipoprotein_B;Cholesterol;Triglycerides;Triglycerides;Triglycerides;Apolipoprotein_B;Cholesterol;LDL_cholesterol;LDL_cholesterol;HDL_cholesterol;Triglycerides;Apolipoprotein_B;Cholesterol;Cholesterol;LDL_cholesterol;Cholesterol;HDL_cholesterol;Apolipoprotein_A;LDL_cholesterol;Apolipoprotein_B;Cholesterol;Apolipoprotein_B;Apolipoprotein_A;Apolipoprotein_B;Apolipoprotein_A;Apolipoprotein_B;LDL_cholesterol;Cholesterol;Apolipoprotein_B;Cholesterol;Apolipoprotein_B;Apolipoprotein_B;HDL_cholesterol;Triglycerides;LDL_cholesterol;Apolipoprotein_A;Triglycerides;LDL_cholesterol;Apolipoprotein_B;Apolipoprotein_A;Apolipoprotein_B;Triglycerides;Cholesterol;Apolipoprotein_B;Cholesterol;Apolipoprotein_B;HDL_cholesterol;Cholesterol;LDL_cholesterol;Apolipoprotein_B;LDL_cholesterol;LDL_cholesterol;Apolipoprotein_A;LDL_cholesterol;LDL_cholesterol;LDL_cholesterol;Apolipoprotein_B;Apolipoprotein_B;Apolipoprotein_B;LDL_cholesterol;Cholesterol;Cholesterol;Apolipoprotein_A;Triglycerides;LDL_cholesterol;Apolipoprotein_A;HDL_cholesterol;LDL_cholesterol;Apolipoprotein_A;Triglycerides;Apolipoprotein_B;Cholesterol;Apolipoprotein_A;Apolipoprotein_B;Apolipoprotein_B;Apolipoprotein_B;Cholesterol;Apolipoprotein_B;LDL_cholesterol;Apolipoprotein_A;Cholesterol;LDL_cholesterol;Apolipoprotein_B;LDL_cholesterol;LDL_cholesterol;Triglycerides;Apolipoprotein_A;Cholesterol;Apolipoprotein_B;HDL_cholesterol;Apolipoprotein_B;Creatinine;Cholesterol;Cholesterol;Apolipoprotein_B;eGFR;Triglycerides;Apolipoprotein_B;Cholesterol;Cholesterol;Apolipoprotein_B;LDL_cholesterol;Apolipoprotein_B;LDL_cholesterol;Apolipoprotein_A;HDL_cholesterol;Apolipoprotein_A;HDL_cholesterol;Apolipoprotein_B;LDL_cholesterol;Apolipoprotein_B;Apolipoprotein_B;Creatinine;Apolipoprotein_B;eGFR;Cholesterol;Cholesterol;Apolipoprotein_B;Cholesterol;LDL_cholesterol;LDL_cholesterol;Apolipoprotein_B;LDL_cholesterol;Cholesterol;LDL_cholesterol;LDL_cholesterol;Apolipoprotein_A;Apolipoprotein_B;LDL_cholesterol;HDL_cholesterol;Apolipoprotein_B;Cholesterol;LDL_cholesterol;LDL_cholesterol;HDL_cholesterol;HDL_cholesterol;Triglycerides;LDL_cholesterol;Apolipoprotein_B;Apolipoprotein_B;LDL_cholesterol;Creatinine;Apolipoprotein_B;eGFR;LDL_cholesterol;HDL_cholesterol;Triglycerides;HDL_cholesterol;Cholesterol;Apolipoprotein_B;LDL_cholesterol;Apolipoprotein_B;Triglycerides;Apolipoprotein_B;Triglycerides;Cholesterol;Apolipoprotein_A;Cholesterol;Triglycerides;LDL_cholesterol;Apolipoprotein_B;Apolipoprotein_A;Apolipoprotein_B;Apolipoprotein_B;Cholesterol;Triglycerides;Cholesterol;Cholesterol;LDL_cholesterol;Apolipoprotein_B;LDL_cholesterol;Cholesterol;Triglycerides;LDL_cholesterol;Apolipoprotein_B;LDL_cholesterol;Cholesterol;Apolipoprotein_B;Triglycerides;LDL_cholesterol;Apolipoprotein_B;Cholesterol;Apolipoprotein_B;LDL_cholesterol;Apolipoprotein_B;Apolipoprotein_B;Cholesterol;Cholesterol;Cholesterol;Cholesterol;LDL_cholesterol;Apolipoprotein_B;Apolipoprotein_B;Apolipoprotein_B;Apolipoprotein_B;Apolipoprotein_A;Cholesterol;Apolipoprotein_A;Apolipoprotein_B;Apolipoprotein_B;HDL_cholesterol;Apolipoprotein_B;LDL_cholesterol;Apolipoprotein_A;Apolipoprotein_B;LDL_cholesterol;Triglycerides;LDL_cholesterol;HDL_cholesterol;Apolipoprotein_B;LDL_cholesterol;LDL_cholesterol;Cholesterol;Apolipoprotein_B;Apolipoprotein_B;LDL_cholesterol;HDL_cholesterol;Triglycerides;Cholesterol;Apolipoprotein_B;Cholesterol;Apolipoprotein_B;Apolipoprotein_B;Cholesterol;LDL_cholesterol;Cholesterol;LDL_cholesterol;LDL_cholesterol;LDL_cholesterol;Apolipoprotein_B;Cholesterol;LDL_cholesterol;Creatinine;LDL_cholesterol;LDL_cholesterol;LDL_cholesterol;Apolipoprotein_B;Cholesterol;eGFR;Triglycerides;Cholesterol;Cholesterol;Cholesterol;Apolipoprotein_B;LDL_cholesterol;Apolipoprotein_B;Apolipoprotein_B;LDL_cholesterol;Triglycerides;Apolipoprotein_B;Apolipoprotein_B;Apolipoprotein_B;LDL_cholesterol;LDL_cholesterol;Apolipoprotein_A;Cholesterol;Apolipoprotein_B;Apolipoprotein_A;HDL_cholesterol;Triglycerides;Apolipoprotein_B;Cholesterol;Apolipoprotein_B;	Davis_et_al.;Davis_et_al.;Davis_et_al.;Draisma_et_al.;Kanai_et_al.;Kanai_et_al.;Klarin_et_al.;Locke_et_al.;Locke_et_al.;Locke_et_al.;Locke_et_al.;Locke_et_al.;Locke_et_al.;Locke_et_al.;Locke_et_al.;Locke_et_al.;Locke_et_al.;Locke_et_al.;Locke_et_al.;Locke_et_al.;Locke_et_al.;Locke_et_al.;Locke_et_al.;Locke_et_al.;Locke_et_al.;Locke_et_al.;Locke_et_al.;Locke_et_al.;Locke_et_al.;Locke_et_al.;Locke_et_al.;Locke_et_al.;Locke_et_al.;Locke_et_al.;Locke_et_al.;Locke_et_al.;Locke_et_al.;Locke_et_al.;Locke_et_al.;Locke_et_al.;Locke_et_al.;Locke_et_al.;Locke_et_al.;Locke_et_al.;Locke_et_al.;Locke_et_al.;Locke_et_al.;Locke_et_al.;Locke_et_al.;Locke_et_al.;Locke_et_al.;Locke_et_al.;Locke_et_al.;Locke_et_al.;Locke_et_al.;Locke_et_al.;Locke_et_al.;Locke_et_al.;Locke_et_al.;Locke_et_al.;Locke_et_al.;Locke_et_al.;Locke_et_al.;Lotta_et_al.;Lotta_et_al.;Lotta_et_al.;Lotta_et_al.;Lotta_et_al.;Sinnott-Armstrong_et_al.;Sinnott-Armstrong_et_al.;Sinnott-Armstrong_et_al.;Sinnott-Armstrong_et_al.;Sinnott-Armstrong_et_al.;Sinnott-Armstrong_et_al.;Sinnott-Armstrong_et_al.;Sinnott-Armstrong_et_al.;Sinnott-Armstrong_et_al.;Sinnott-Armstrong_et_al.;Sinnott-Armstrong_et_al.;Sinnott-Armstrong_et_al.;Sinnott-Armstrong_et_al.;Sinnott-Armstrong_et_al.;Sinnott-Armstrong_et_al.;Sinnott-Armstrong_et_al.;Sinnott-Armstrong_et_al.;Sinnott-Armstrong_et_al.;Sinnott-Armstrong_et_al.;Sinnott-Armstrong_et_al.;Sinnott-Armstrong_et_al.;Sinnott-Armstrong_et_al.;Sinnott-Armstrong_et_al.;Sinnott-Armstrong_et_al.;Sinnott-Armstrong_et_al.;Sinnott-Armstrong_et_al.;Sinnott-Armstrong_et_al.;Sinnott-Armstrong_et_al.;Sinnott-Armstrong_et_al.;Sinnott-Armstrong_et_al.;Sinnott-Armstrong_et_al.;Sinnott-Armstrong_et_al.;Sinnott-Armstrong_et_al.;Sinnott-Armstrong_et_al.;Sinnott-Armstrong_et_al.;Sinnott-Armstrong_et_al.;Sinnott-Armstrong_et_al.;Sinnott-Armstrong_et_al.;Sinnott-Armstrong_et_al.;Sinnott-Armstrong_et_al.;Sinnott-Armstrong_et_al.;Sinnott-Armstrong_et_al.;Sinnott-Armstrong_et_al.;Sinnott-Armstrong_et_al.;Sinnott-Armstrong_et_al.;Sinnott-Armstrong_et_al.;Sinnott-Armstrong_et_al.;Sinnott-Armstrong_et_al.;Sinnott-Armstrong_et_al.;Sinnott-Armstrong_et_al.;Sinnott-Armstrong_et_al.;Sinnott-Armstrong_et_al.;Sinnott-Armstrong_et_al.;Sinnott-Armstrong_et_al.;Sinnott-Armstrong_et_al.;Sinnott-Armstrong_et_al.;Sinnott-Armstrong_et_al.;Sinnott-Armstrong_et_al.;Sinnott-Armstrong_et_al.;Sinnott-Armstrong_et_al.;Sinnott-Armstrong_et_al.;Sinnott-Armstrong_et_al.;Sinnott-Armstrong_et_al.;Sinnott-Armstrong_et_al.;Sinnott-Armstrong_et_al.;Sinnott-Armstrong_et_al.;Sinnott-Armstrong_et_al.;Sinnott-Armstrong_et_al.;Sinnott-Armstrong_et_al.;Sinnott-Armstrong_et_al.;Sinnott-Armstrong_et_al.;Sinnott-Armstrong_et_al.;Sinnott-Armstrong_et_al.;Sinnott-Armstrong_et_al.;Sinnott-Armstrong_et_al.;Sinnott-Armstrong_et_al.;Sinnott-Armstrong_et_al.;Sinnott-Armstrong_et_al.;Sinnott-Armstrong_et_al.;Sinnott-Armstrong_et_al.;Sinnott-Armstrong_et_al.;Sinnott-Armstrong_et_al.;Sinnott-Armstrong_et_al.;Sinnott-Armstrong_et_al.;Sinnott-Armstrong_et_al.;Sinnott-Armstrong_et_al.;Sinnott-Armstrong_et_al.;Sinnott-Armstrong_et_al.;Sinnott-Armstrong_et_al.;Sinnott-Armstrong_et_al.;Sinnott-Armstrong_et_al.;Sinnott-Armstrong_et_al.;Sinnott-Armstrong_et_al.;Sinnott-Armstrong_et_al.;Sinnott-Armstrong_et_al.;Sinnott-Armstrong_et_al.;Sinnott-Armstrong_et_al.;Sinnott-Armstrong_et_al.;Sinnott-Armstrong_et_al.;Sinnott-Armstrong_et_al.;Sinnott-Armstrong_et_al.;Sinnott-Armstrong_et_al.;Sinnott-Armstrong_et_al.;Sinnott-Armstrong_et_al.;Sinnott-Armstrong_et_al.;Sinnott-Armstrong_et_al.;Sinnott-Armstrong_et_al.;Sinnott-Armstrong_et_al.;Sinnott-Armstrong_et_al.;Sinnott-Armstrong_et_al.;Sinnott-Armstrong_et_al.;Sinnott-Armstrong_et_al.;Sinnott-Armstrong_et_al.;Sinnott-Armstrong_et_al.;Sinnott-Armstrong_et_al.;Sinnott-Armstrong_et_al.;Sinnott-Armstrong_et_al.;Sinnott-Armstrong_et_al.;Sinnott-Armstrong_et_al.;Sinnott-Armstrong_et_al.;Sinnott-Armstrong_et_al.;Sinnott-Armstrong_et_al.;Sinnott-Armstrong_et_al.;Sinnott-Armstrong_et_al.;Sinnott-Armstrong_et_al.;Sinnott-Armstrong_et_al.;Sinnott-Armstrong_et_al.;Sinnott-Armstrong_et_al.;Sinnott-Armstrong_et_al.;Sinnott-Armstrong_et_al.;Sinnott-Armstrong_et_al.;Sinnott-Armstrong_et_al.;Sinnott-Armstrong_et_al.;Sinnott-Armstrong_et_al.;Sinnott-Armstrong_et_al.;Sinnott-Armstrong_et_al.;Sinnott-Armstrong_et_al.;Sinnott-Armstrong_et_al.;Sinnott-Armstrong_et_al.;Sinnott-Armstrong_et_al.;Sinnott-Armstrong_et_al.;Sinnott-Armstrong_et_al.;Sinnott-Armstrong_et_al.;Sinnott-Armstrong_et_al.;Sinnott-Armstrong_et_al.;Sinnott-Armstrong_et_al.;Sinnott-Armstrong_et_al.;Sinnott-Armstrong_et_al.;Sinnott-Armstrong_et_al.;Sinnott-Armstrong_et_al.;Sinnott-Armstrong_et_al.;Sinnott-Armstrong_et_al.;Sinnott-Armstrong_et_al.;Sinnott-Armstrong_et_al.;Sinnott-Armstrong_et_al.;Sinnott-Armstrong_et_al.;Sinnott-Armstrong_et_al.;Sinnott-Armstrong_et_al.;Sinnott-Armstrong_et_al.;Sinnott-Armstrong_et_al.;Sinnott-Armstrong_et_al.;Sinnott-Armstrong_et_al.;Sinnott-Armstrong_et_al.;Sinnott-Armstrong_et_al.;Sinnott-Armstrong_et_al.;Sinnott-Armstrong_et_al.;Sinnott-Armstrong_et_al.;Sinnott-Armstrong_et_al.;Sinnott-Armstrong_et_al.;Sinnott-Armstrong_et_al.;Sinnott-Armstrong_et_al.;Sinnott-Armstrong_et_al.;Sinnott-Armstrong_et_al.;Sinnott-Armstrong_et_al.;Sinnott-Armstrong_et_al.;Sinnott-Armstrong_et_al.;Sinnott-Armstrong_et_al.;Sinnott-Armstrong_et_al.;Sinnott-Armstrong_et_al.;Sinnott-Armstrong_et_al.;Sinnott-Armstrong_et_al.;Sinnott-Armstrong_et_al.;Sinnott-Armstrong_et_al.;Sinnott-Armstrong_et_al.;Sinnott-Armstrong_et_al.;Sinnott-Armstrong_et_al.;Sinnott-Armstrong_et_al.;Sinnott-Armstrong_et_al.;Sinnott-Armstrong_et_al.;Sinnott-Armstrong_et_al.;Sinnott-Armstrong_et_al.;Sinnott-Armstrong_et_al.;Sinnott-Armstrong_et_al.;Sinnott-Armstrong_et_al.;Sinnott-Armstrong_et_al.;Sinnott-Armstrong_et_al.;Sinnott-Armstrong_et_al.;Sinnott-Armstrong_et_al.;Sinnott-Armstrong_et_al.;Sinnott-Armstrong_et_al.;Sinnott-Armstrong_et_al.;Sinnott-Armstrong_et_al.;Sinnott-Armstrong_et_al.;Sinnott-Armstrong_et_al.;Sinnott-Armstrong_et_al.;Sinnott-Armstrong_et_al.;Sinnott-Armstrong_et_al.;Sinnott-Armstrong_et_al.;Sinnott-Armstrong_et_al.;Sinnott-Armstrong_et_al.;Sinnott-Armstrong_et_al.;Sinnott-Armstrong_et_al.;Sinnott-Armstrong_et_al.;Sinnott-Armstrong_et_al.;Sinnott-Armstrong_et_al.;Sinnott-Armstrong_et_al.;Sinnott-Armstrong_et_al.;Sinnott-Armstrong_et_al.;Sinnott-Armstrong_et_al.;Sinnott-Armstrong_et_al.;Sinnott-Armstrong_et_al.;Sinnott-Armstrong_et_al.;Sinnott-Armstrong_et_al.;Sinnott-Armstrong_et_al.;Sinnott-Armstrong_et_al.;Sinnott-Armstrong_et_al.;Sinnott-Armstrong_et_al.;Sinnott-Armstrong_et_al.;Sinnott-Armstrong_et_al.;Sinnott-Armstrong_et_al.;Sinnott-Armstrong_et_al.;Sinnott-Armstrong_et_al.;Sinnott-Armstrong_et_al.;Sinnott-Armstrong_et_al.;Sinnott-Armstrong_et_al.;Sinnott-Armstrong_et_al.;Sinnott-Armstrong_et_al.;Sinnott-Armstrong_et_al.;Sinnott-Armstrong_et_al.;Sinnott-Armstrong_et_al.;Sinnott-Armstrong_et_al.;Sinnott-Armstrong_et_al.;Sinnott-Armstrong_et_al.;Sinnott-Armstrong_et_al.;Sinnott-Armstrong_et_al.;Sinnott-Armstrong_et_al.;Sinnott-Armstrong_et_al.;Sinnott-Armstrong_et_al.;Sinnott-Armstrong_et_al.;Sinnott-Armstrong_et_al.;Sinnott-Armstrong_et_al.;Sinnott-Armstrong_et_al.;Sinnott-Armstrong_et_al.;Sinnott-Armstrong_et_al.;Sinnott-Armstrong_et_al.;Sinnott-Armstrong_et_al.;Sinnott-Armstrong_et_al.;Sinnott-Armstrong_et_al.;Sinnott-Armstrong_et_al.;Sinnott-Armstrong_et_al.;Sinnott-Armstrong_et_al.;Sinnott-Armstrong_et_al.;Sinnott-Armstrong_et_al.;Sinnott-Armstrong_et_al.;Sinnott-Armstrong_et_al.;Sinnott-Armstrong_et_al.;Sinnott-Armstrong_et_al.;Sinnott-Armstrong_et_al.;Sinnott-Armstrong_et_al.;Sinnott-Armstrong_et_al.;Sinnott-Armstrong_et_al.;Sinnott-Armstrong_et_al.;Sinnott-Armstrong_et_al.;Sinnott-Armstrong_et_al.;Sinnott-Armstrong_et_al.;Sinnott-Armstrong_et_al.;Sinnott-Armstrong_et_al.;Sinnott-Armstrong_et_al.;Sinnott-Armstrong_et_al.;Sinnott-Armstrong_et_al.;Sinnott-Armstrong_et_al.;Sinnott-Armstrong_et_al.;Sinnott-Armstrong_et_al.;Sinnott-Armstrong_et_al.;Sinnott-Armstrong_et_al.;Sinnott-Armstrong_et_al.;Sinnott-Armstrong_et_al.;Sinnott-Armstrong_et_al.;Sinnott-Armstrong_et_al.;Sinnott-Armstrong_et_al.;Sinnott-Armstrong_et_al.;Sinnott-Armstrong_et_al.;Sinnott-Armstrong_et_al.;Sinnott-Armstrong_et_al.;Sinnott-Armstrong_et_al.;Sinnott-Armstrong_et_al.;Sinnott-Armstrong_et_al.;Sinnott-Armstrong_et_al.;Sinnott-Armstrong_et_al.;Sinnott-Armstrong_et_al.;Sinnott-Armstrong_et_al.;Sinnott-Armstrong_et_al.;Sinnott-Armstrong_et_al.;Sinnott-Armstrong_et_al.;Sinnott-Armstrong_et_al.;Sinnott-Armstrong_et_al.;Sinnott-Armstrong_et_al.;Sinnott-Armstrong_et_al.;Sinnott-Armstrong_et_al.;Sinnott-Armstrong_et_al.;Sinnott-Armstrong_et_al.;Sinnott-Armstrong_et_al.;Sinnott-Armstrong_et_al.;Sinnott-Armstrong_et_al.;Sinnott-Armstrong_et_al.;Sinnott-Armstrong_et_al.;Sinnott-Armstrong_et_al.;Sinnott-Armstrong_et_al.;Sinnott-Armstrong_et_al.;Sinnott-Armstrong_et_al.;Sinnott-Armstrong_et_al.;Sinnott-Armstrong_et_al.;Sinnott-Armstrong_et_al.;Sinnott-Armstrong_et_al.;Sinnott-Armstrong_et_al.;Sinnott-Armstrong_et_al.;Sinnott-Armstrong_et_al.;Sinnott-Armstrong_et_al.;Sinnott-Armstrong_et_al.;Sinnott-Armstrong_et_al.;Sinnott-Armstrong_et_al.;Sinnott-Armstrong_et_al.;Sinnott-Armstrong_et_al.;Sinnott-Armstrong_et_al.;Sinnott-Armstrong_et_al.;Sinnott-Armstrong_et_al.;Sinnott-Armstrong_et_al.;Sinnott-Armstrong_et_al.;Sinnott-Armstrong_et_al.;Sinnott-Armstrong_et_al.;Sinnott-Armstrong_et_al.;Sinnott-Armstrong_et_al.;Sinnott-Armstrong_et_al.;Sinnott-Armstrong_et_al.;Sinnott-Armstrong_et_al.;Sinnott-Armstrong_et_al.;Sinnott-Armstrong_et_al.;Sinnott-Armstrong_et_al.;Sinnott-Armstrong_et_al.;Sinnott-Armstrong_et_al.;Sinnott-Armstrong_et_al.;Sinnott-Armstrong_et_al.;Sinnott-Armstrong_et_al.;Sinnott-Armstrong_et_al.;Sinnott-Armstrong_et_al.;Sinnott-Armstrong_et_al.;Sinnott-Armstrong_et_al.;Sinnott-Armstrong_et_al.;
19_10	19	42084958	46940323	HDL2-C	45411941	19:45411941:C:T	rs429358	t	c	0.8432	0.074423	0.00557374	1.146e-40	39.94	32	0.2657	No	APOE	APOE	Biology	169	ApoB;ApoBbyApoA1;bOHBut;CLA;DAG;DHA;EstC;FALen;FAw3;FAw6;FreeC;GlycA;HDL2-C;HDL3-C;HDL-C;HDL-D;IDL-C;IDL-CE;IDL-CE_percent;IDL-C_percent;IDL-FC;IDL-FC_percent;IDL-L;IDL-P;IDL-PL;IDL-PL_percent;IDL-TG;IDL-TG_percent;LA;LAbyFA;LDL-C;LDL-D;LDL-TG;L-HDL-C;L-HDL-CE;L-HDL-CE_percent;L-HDL-C_percent;L-HDL-FC;L-HDL-FC_percent;L-HDL-L;L-HDL-P;L-HDL-PL;L-HDL-PL_percent;L-HDL-TG;L-HDL-TG_percent;L-LDL-CE;L-LDL-C_percent;L-LDL-FC_percent;L-LDL-TG;L-LDL-TG_percent;L-VLDL-C;L-VLDL-CE;L-VLDL-FC;L-VLDL-FC_percent;L-VLDL-L;L-VLDL-P;L-VLDL-PL;L-VLDL-PL_percent;L-VLDL-TG;L-VLDL-TG_percent;M-HDL-C;M-HDL-CE;M-HDL-CE_percent;M-HDL-C_percent;M-HDL-FC;M-HDL-L;M-HDL-P;M-HDL-PL;M-HDL-PL_percent;M-HDL-TG_percent;M-LDL-CE_percent;M-LDL-C_percent;M-LDL-FC_percent;M-LDL-L;M-LDL-PL;M-LDL-PL_percent;M-LDL-TG;M-LDL-TG_percent;MUFA;M-VLDL-C;M-VLDL-CE;M-VLDL-CE_percent;M-VLDL-C_percent;M-VLDL-FC;M-VLDL-FC_percent;M-VLDL-L;M-VLDL-P;M-VLDL-PL;M-VLDL-TG;M-VLDL-TG_percent;PC;PUFA;Remnant-C;Serum-C;Serum-TG;SFA;SFAbyFA;S-HDL-C;S-HDL-CE;S-HDL-CE_percent;S-HDL-C_percent;S-HDL-FC;S-HDL-FC_percent;S-HDL-PL;S-HDL-PL_percent;S-HDL-TG;S-HDL-TG_percent;S-LDL-CE;S-LDL-CE_percent;S-LDL-C_percent;S-LDL-FC_percent;S-LDL-PL;S-LDL-PL_percent;S-LDL-TG;S-LDL-TG_percent;SM;S-VLDL-C;S-VLDL-CE;S-VLDL-CE_percent;S-VLDL-C_percent;S-VLDL-FC;S-VLDL-L;S-VLDL-P;S-VLDL-PL;S-VLDL-PL_percent;S-VLDL-TG;S-VLDL-TG_percent;TGbyPG;TotCho;TotFA;TotPG;Tyr;Val;VLDL-C;VLDL-TG;XL-HDL-CE_percent;XL-HDL-C_percent;XL-HDL-FC_percent;XL-HDL-PL;XL-HDL-PL_percent;XL-HDL-TG;XL-HDL-TG_percent;XL-VLDL-C;XL-VLDL-CE;XL-VLDL-FC;XL-VLDL-FC_percent;XL-VLDL-L;XL-VLDL-P;XL-VLDL-PL;XL-VLDL-PL_percent;XL-VLDL-TG;XL-VLDL-TG_percent;XS-VLDL-C;XS-VLDL-CE;XS-VLDL-FC;XS-VLDL-L;XS-VLDL-P;XS-VLDL-PL;XS-VLDL-PL_percent;XS-VLDL-TG;XS-VLDL-TG_percent;XXL-VLDL-C;XXL-VLDL-CE;XXL-VLDL-FC;XXL-VLDL-FC_percent;XXL-VLDL-L;XXL-VLDL-P;XXL-VLDL-PL;XXL-VLDL-TG;	3	region_19_10_locus_1	missense_variant	NA	NA	NA	AB1_ERYSIPELAS (p=4.05313e-08); AB1_INFECTIONS (p=7.31055e-09); AB1_OTHER_BACTERIAL (p=2.73212e-10); AD_AM (p=3.37987e-85); AD_AM_EXMORE (p=5.14399e-92); AD_EO (p=1.31886e-96); AD_EO_EXMORE (p=5.2723e-102); AD_LO (p=0.0); AD_LO_EXMORE (p=0.0); AD_U (p=3.36202e-28); AD_U_EXMORE (p=1.93019e-30); ASTHMA_NAS (p=1.69699e-08); ASTHMA_NAS_EXMORE (p=7.5584e-09); COPD_LATER (p=3.22033e-13); COPD_LATER_EXMORE (p=2.24957e-09); DIABETES_FG (p=8.41977e-16); DM_OTHER_WIDE (p=6.6973e-16); DRY_AMD (p=1.32984e-15); E4_DIABETES (p=1.38676e-15); E4_DM2 (p=1.26328e-16); E4_DM2NASCOMP (p=3.90122e-18); E4_DM2NOCOMP (p=3.38454e-13); E4_DM2_STRICT (p=1.36333e-14); E4_FH (p=1.76068e-08); E4_HYPERCHOL (p=4.84953e-35); E4_HYPERLIPNAS (p=9.11171e-13); E4_LIPOPROT (p=4.9204e-43); E4_METABOLIA (p=8.53886e-26); F5_ALZHDEMENT (p=4.817e-321); F5_DELIRIUM (p=2.41157e-26); F5_DEMENTIA (p=0.0); F5_DEMENTIA_INCLAVO (p=5.79429e-227); F5_DEMENTIA_U (p=1.3366e-83); F5_DEMNAS (p=1.88799e-120); F5_MENTORG (p=2.88337e-33); F5_ORGANIC (p=0.0); F5_PSYCH (p=8.5055e-83); F5_VASCDEM (p=1.95614e-54); G6_AD_WIDE (p=0.0); G6_AD_WIDE_EXMORE (p=0.0); G6_ALZHEIMER (p=0.0); G6_ALZHEIMER_EXMORE (p=0.0); G6_ALZHEIMER_INCLAVO (p=0.0); G6_NEURO (p=1.62144e-11); G6_NEURODEG (p=0.0); H7_AMD (p=2.90068e-12); H7_EYE (p=4.14534e-09); H7_RETINALDISOTH (p=2.26444e-08); I9_CABG (p=3.86367e-10); I9_CHD (p=1.07587e-09); I9_CORATHER (p=2.50173e-08); I9_CVD_HARD (p=3.96881e-08); I9_VASCDEM (p=9.55213e-56); KELA_DIAB_INSUL (p=5.80898e-16); KELA_DIAB_INSUL_EXMORE (p=3.99117e-17); KNEE_ARTHROSIS (p=4.15002e-08); KRA_PSY_ANYMENTAL (p=4.60151e-63); KRA_PSY_DEMENTIA (p=0.0); KRA_PSY_DEMENTIA_EXMORE (p=0.0); M13_ARTHROSIS_KNEE (p=4.90151e-08); MEMLOSS (p=4.32713e-23); NEURODEGOTH (p=2.38232e-250); O15_DELIVERY_PROXY (p=4.39076e-09); R18_OTHER_SYMPTOMS_SIGNS_INVOLVI_COGNITIVE_FUNCTIONS_AWARE (p=5.37527e-56); R18_SYMPTOMS_SIGNS_INVOLVI_COGNITION_PERCEP_EMOTIONAL_STATE_BEHVI (p=2.39939e-21); RHEUMA_ENDPOINTS (p=1.431e-08); RX_CODEINE_TRAMADOL (p=1.25797e-09); RX_CROHN_1STLINE (p=7.0648e-11); RX_STATIN (p=1.21899e-193); T2D (p=1.55203e-14); T2D_INCLAVO (p=1.53356e-14); T2D_WIDE (p=1.87327e-13); VD_MI (p=7.62606e-12); VD_SC (p=5.48782e-15); VD_U (p=1.13058e-33); WET_AMD (p=1.50661e-17);	Platelet count (Astle W 2016); Plateletcrit (Astle W 2016); Red cell distribution width (Astle W 2016); Coronary artery disease (CARDIoGRAMplusC4D 2015); Myocardial infarction (CARDIoGRAMplusC4D 2015); Type II diabetes (DIAGRAM 2017); Age-related macular degeneration (Fritsche LG 2015); APOE apolipoprotein E (Deelen J 2011); APOE apolipoprotein E females (Deelen J 2011); APOE apolipoprotein E males (Deelen J 2011); Alzheimers disease (Potkin SG 2009); Alzheimers disease age of onset (Kamboh MI 2011); Cognitive ageing (Davies G 2012); Cognitive ageing females (Davies G 2012); Cortical amyloid beta load (Ramanan VK 2013); LDL cholesterol change with statins (Thompson 2009); Late onset Alzheimers disease (Naj AC 2010); Late onset Alzheimers disease (Hu X 2011); Late onset Alzheimers disease (Reitz C 2013); Alzheimers disease (IGAP 2013); Advanced age related macular degeneration (Fritsche LG 2015); Alzheimers disease biomarkers (Ramanan VK 2013); Blood protein levels (Suhre K 2017); Brain imaging (Shen 2010); Cerebral amyloid deposition PET imaging (Li QS 2015); Cerebral amyloid deposition positivity PET imaging (Li QS 2015); Cerebrospinal AB1 42 levels in Alzheimers disease dementia (Ramirez A 2014); Cognitive decline age related (Raj T 2016); Dementia with Lewy bodies (Guerreiro R 2018); HDL cholesterol (Surakka I 2015); Lewy body disease (Beecham GW 2014); Lewy body disease (Beecham GW 2014); Lewy body disease (Beecham GW 2014); Lifespan (Joshi PK 2016); Parental lifespan (Joshi PK 2017); Platelet count (Astle W 2016); Red cell distribution width (Astle W 2016); Arm fat mass left (Neale B 2017); Arm fat mass right (Neale B 2017); Arm fat percentage left (Neale B 2017); Arm fat percentage right (Neale B 2017); Body fat percentage (Neale B 2017); Body mass index (Neale B 2017); Cause of death: alzheimers disease, unspecified (Neale B 2017); Cause of death: unspecified dementia (Neale B 2017); Chronic ischaemic heart disease (Neale B 2017); Fathers age at death (Neale B 2017); Frequency of stair climbing in last 4 weeks (Neale B 2017); Illnesses of father: alzheimers disease or dementia (Neale B 2017); Illnesses of father: diabetes (Neale B 2017); Illnesses of father: none of the above, group 1 (Neale B 2017); Illnesses of mother: alzheimers disease or dementia (Neale B 2017); Illnesses of mother: diabetes (Neale B 2017); Illnesses of mother: none of the above, group 1 (Neale B 2017); Illnesses of siblings: alzheimers disease or dementia (Neale B 2017); Leg fat mass left (Neale B 2017); Leg fat mass right (Neale B 2017); Leg fat percentage left (Neale B 2017); Leg fat percentage right (Neale B 2017); Medication for cholesterol, blood pressure or diabetes: cholesterol lowering medication (Neale B 2017); Medication for cholesterol, blood pressure or diabetes: none of the above (Neale B 2017); Mother still alive (Neale B 2017); Mothers age at death (Neale B 2017); No treatment with medication for cholesterol, blood pressure, diabetes, or take exogenous hormones (Neale B 2017); Number of days or week of moderate physical activity 10+ minutes (Neale B 2017); Pulse rate (Neale B 2017); Self-reported dementia or alzheimers/cognitive impairment (Neale B 2017); Self-reported high cholesterol (Neale B 2017); Treatment with atorvastatin (Neale B 2017); Treatment with cholesterol lowering medication (Neale B 2017); Treatment with ezetimibe (Neale B 2017); Treatment with ezetrol 10mg tablet (Neale B 2017); Treatment with lipitor 10mg tablet (Neale B 2017); Treatment with rosuvastatin (Neale B 2017); Treatment with simvastatin (Neale B 2017); Trunk fat mass (Neale B 2017); Trunk fat percentage (Neale B 2017); Waist circumference (Neale B 2017); Weight (Neale B 2017); Weight change compared with 1 year ago (Neale B 2017); Whole body fat mass (Neale B 2017); Coronary artery disease (Nelson CP 2017); C-reactive protein (Prins B 2017); Low density lipoprotein (Prins B 2017); Total cholesterol (Prins B 2017); Posterior cortical atrophy (Schott JM 2016); Coronary artery disease (van der Harst P 2018); Coronary artery disease (van der Harst P 2018);	18:2 linoleic acid (LA) (Kettunen J 2016); ApoB (Kettunen J 2016); Cholesterol esters in large HDL (Kettunen J 2016); Cholesterol esters in large LDL (Kettunen J 2016); Cholesterol esters in medium HDL (Kettunen J 2016); Cholesterol esters in medium LDL (Kettunen J 2016); Cholesterol esters in medium VLDL (Kettunen J 2016); Concentration of IDL particles (Kettunen J 2016); Concentration of large HDL particles (Kettunen J 2016); Concentration of large LDL particles (Kettunen J 2016); Concentration of medium LDL particles (Kettunen J 2016); Concentration of medium VLDL particles (Kettunen J 2016); Concentration of small LDL particles (Kettunen J 2016); Concentration of small VLDL particles (Kettunen J 2016); Concentration of very small VLDL particles (Kettunen J 2016); Esterified cholesterol (Kettunen J 2016); Free cholesterol (Kettunen J 2016); Free cholesterol in IDL (Kettunen J 2016); Free cholesterol in large HDL (Kettunen J 2016); Free cholesterol in large LDL (Kettunen J 2016); Free cholesterol in large VLDL (Kettunen J 2016); Free cholesterol in medium VLDL (Kettunen J 2016); Free cholesterol in small VLDL (Kettunen J 2016); OmegaL6 fatty acids (Kettunen J 2016); Phospholipids in IDL (Kettunen J 2016); Phospholipids in large HDL (Kettunen J 2016); Phospholipids in large LDL (Kettunen J 2016); Phospholipids in large VLDL (Kettunen J 2016); Phospholipids in medium LDL (Kettunen J 2016); Phospholipids in medium VLDL (Kettunen J 2016); Phospholipids in small VLDL (Kettunen J 2016); Phospholipids in very large VLDL (Kettunen J 2016); Phospholipids in very small VLDL (Kettunen J 2016); Serum total cholesterol (Kettunen J 2016); Serum total triglycerides (Kettunen J 2016); Total cholesterol in IDL (Kettunen J 2016); Total cholesterol in LDL (Kettunen J 2016); Total cholesterol in large HDL (Kettunen J 2016); Total cholesterol in large LDL (Kettunen J 2016); Total cholesterol in medium HDL (Kettunen J 2016); Total cholesterol in medium LDL (Kettunen J 2016); Total cholesterol in medium VLDL (Kettunen J 2016); Total cholesterol in small LDL (Kettunen J 2016); Total cholesterol in small VLDL (Kettunen J 2016); Total fatty acids (Kettunen J 2016); Total lipids in IDL (Kettunen J 2016); Total lipids in large HDL (Kettunen J 2016); Total lipids in large LDL (Kettunen J 2016); Total lipids in medium LDL (Kettunen J 2016); Total lipids in medium VLDL (Kettunen J 2016); Total lipids in small LDL (Kettunen J 2016); Total lipids in small VLDL (Kettunen J 2016); Total lipids in very small VLDL (Kettunen J 2016); Triglycerides in IDL (Kettunen J 2016); Triglycerides in chylomicrons and extremely large VLDL (Kettunen J 2016); Triglycerides in large VLDL (Kettunen J 2016); Triglycerides in medium VLDL (Kettunen J 2016); Triglycerides in small HDL (Kettunen J 2016); Triglycerides in small VLDL (Kettunen J 2016); Triglycerides in very small VLDL (Kettunen J 2016);	rs146304496;rs7254776;rs1985096;rs72654473;rs181765708;rs3826688;rs2199576;rs405509;rs7256200;rs7256200;rs62120565;rs6857;rs814573;rs449647;rs769449;rs769449;rs72654473;rs4803750;rs4803750;rs769449;rs445925;rs4420638;rs111784051;rs73048351;rs4803748;rs34404554;rs34404554;rs7259350;rs75627662;rs7259004;rs3826688;rs157580;rs157580;rs429358;rs445925;rs445925;rs111789331;rs72654473;rs12721051;rs66626994;rs72654473;rs4803748;rs7254776;rs1160983;rs390082;rs28795074;rs157595;rs769446;rs769446;rs584007;rs157580;rs157580;rs769449;rs769449;rs814573;rs2927439;rs157580;rs11556505;rs283809;rs7412;rs7412;rs440446;rs429358;rs4803748;rs115785198;rs483082;rs483082;rs769446;rs769446;rs1160983;rs61679753;rs61679753;rs12972156;rs395908;rs12972156;rs484195;rs112422902;rs283808;rs112422902;rs7254892;rs7254892;rs117261169;rs2965162;rs58826447;rs58446550;rs157582;rs11668327;rs11668327;rs149553138;rs2965162;rs4803748;rs438811;rs56131196;rs7256200;rs10420519;rs395908;rs365653;rs12972970;rs365653;rs7254892;rs56131196;rs188099946;rs7254776;rs111271293;rs144311893;rs439401;rs283813;rs283813;rs144311893;rs148933445;rs41290120;rs7256200;rs2965156;rs157595;rs62119267;rs184017;rs157595;rs112871012;rs12972970;rs2967668;rs28399653;rs157594;rs28399657;rs4803750;rs118147862;rs111789331;rs1065853;rs118147862;rs7260330;rs12972970;rs12972970;rs3826688;rs115785198;rs148933445;rs10402524;rs117261169;rs8106814;rs484195;rs7259004;rs2927439;rs11556505;rs395908;rs157594;rs72654473;rs190712692;rs141622900;rs2965149;rs395908;rs2965101;rs2965101;rs439401;rs111940814;rs62117204;rs34095326;rs2075650;rs2927472;rs62117206;rs72654473;rs66626994;rs61679753;rs7412;rs182824418;rs157582;rs483082;rs4803760;rs2972558;rs2075650;rs405509;rs62120565;rs111789331;rs28399596;rs71352238;rs12972156;rs141622900;rs4803750;rs2967668;rs12721046;rs34827707;rs390082;rs71352238;rs157582;rs12972970;rs12972970;rs2075649;rs149553138;rs6859;rs11668327;rs11668327;rs10420519;rs404935;rs61679753;rs61679753;rs814573;rs34404554;rs157580;rs114448690;rs769449;rs769449;rs62117204;rs6857;rs1160983;rs1065853;rs4420638;rs429358;rs111940814;rs11671341;rs2965101;rs769449;rs184017;rs2927436;rs5117;rs117261169;rs2965101;rs10418198;rs7256200;rs12972970;rs7256200;rs7256200;rs28399657;rs190712692;rs118147862;rs7254776;rs58446550;rs404935;rs283810;rs59007384;rs79890446;rs3826688;rs12721046;rs438811;rs6859;rs10414043;rs115785198;rs365653;rs365653;rs28399596;rs2075650;rs61679753;rs61679753;rs2075650;rs10401176;rs2967668;rs12721046;rs1065853;rs66626994;rs7412;rs2965162;rs58826447;rs1985096;rs2075649;rs7254892;rs7254892;rs440446;rs146275714;rs7254892;rs6857;rs157580;rs157580;rs3208856;rs62117161;rs12721046;rs114448690;rs7256200;rs56131196;rs2927480;rs71352238;rs10402524;rs6857;rs12721046;rs12721046;rs6509173;rs111789331;rs12721046;rs12721046;rs59007384;rs10414043;rs114448690;rs62117204;rs114448690;rs10401176;rs76560105;rs157594;rs1065853;rs74579864;rs484195;rs7254892;rs2965101;rs75627662;rs59007384;rs439401;rs283813;rs157580;rs157580;rs7259004;rs405509;rs12972156;rs34342646;rs62117160;rs112422902;rs4420638;rs12721109;rs41290120;rs73048351;rs4803762;rs2075650;rs75627662;rs483082;rs483082;rs76670936;rs10420519;rs404935;rs34342646;rs7256200;rs7254892;rs404935;rs34342646;rs34342646;rs438811;rs150985779;rs2927436;rs157580;rs2927439;rs28399657;rs62117160;rs28399654;rs404935;rs484195;rs1551891;rs190712692;rs445925;rs445925;rs7412;rs7412;rs1160983;rs61679753;rs7256200;rs10402524;rs72654473;rs181765708;rs2075650;rs59007384;rs3826688;rs6859;rs113330691;rs62117160;rs62117160;rs113330691;rs11668327;rs365653;rs62117160;rs34827707;rs12721109;rs283815;rs1551891;rs7256200;rs7256200;rs3208856;rs440446;rs113345881;rs76670936;rs61679753;rs61679753;rs4803750;rs115785198;rs62117162;rs6857;rs7254892;rs62119330;rs4803744;rs6857;rs59007384;rs157594;rs111271293;rs62117160;rs62117160;rs769449;rs769449;rs483082;rs114448690;rs28399653;rs7256200;rs12721046;rs7412;rs7412;rs584007;rs111271293;rs5117;rs7259004;rs12721051;rs62117160;rs1531517;rs76560105;rs61679753;rs62117161;rs429358;rs10414043;rs10414043;rs149553138;rs440446;rs150985779;rs1531517;rs12721046;rs12721046;rs483082;rs157594;rs2927439;rs12721109;rs283808;rs283809;rs66626994;rs429358;rs390082;rs390082;rs445925;rs28795074;rs2075650;rs769446;rs769446;rs118147862;rs111940814;rs7412;rs12691088;rs439401;rs12721046;rs12721046;rs10401176;rs439401;rs112619823;rs157595;rs28399596;rs6857;rs66626994;rs141622900;rs390082;rs10402524;rs146275714;rs182824418;rs59007384;rs59007384;rs2965162;rs157580;rs157580;rs405509;rs157580;rs157580;rs28399653;rs2927436;rs28399596;rs115785198;rs34404554;rs66626994;rs72654473;rs6857;rs2075649;rs584007;rs58132661;rs2972569;rs12609102;rs283810;rs34404554;rs11556505;rs10402271;rs365653;rs365653;rs11556505;rs157580;rs157580;rs439401;rs484195;rs814573;rs2075650;rs28399657;rs4420638;rs4420638;rs10402271;rs11668327;rs12972156;rs12972156;rs79890446;rs28399653;rs7256200;rs7256200;rs111271293;rs2927436;rs483082;rs769449;rs769449;rs2967668;rs2967668;rs157594;rs283809;rs56131196;rs10414043;rs445925;rs6509173;rs429358;rs6857;rs157594;rs62119327;rs111794050;rs7256200;rs157595;rs4420638;rs2927439;rs62117204;rs112450640;rs449647;rs283808;rs58132661;rs2965101;rs12972970;rs10414043;rs34342646;rs112450640;rs62117205;rs429358;rs118147862;rs1065853;rs58826447;rs58446550;rs283813;rs2965162;rs483082;rs483082;rs76075198;rs6509173;rs111271293;rs10420519;rs4420638;rs62117206;rs12721051;rs7412;rs12691088;rs3810143;rs11556505;rs483082;rs283813;rs5117;rs79890446;rs4803748;rs34095326;rs814573;rs11668327;rs11668327;rs404935;rs484195;rs7256200;rs7256200;rs112422902;rs190712692;rs10414043;rs56131196;rs483082;rs438811;rs111789331;rs2927472;rs7256200;rs7256200;rs11881756;rs76560105;rs112619823;rs62117206;rs62117160;rs62117160;rs11668327;rs34827707;rs72654473;rs445925;rs12721051;rs7254892;rs41290120;rs445925;rs1985096;rs10412413;rs283810;rs34095326;rs11668327;rs11668327;rs2927472;rs28399654;rs56131196;rs61679753;rs141622900;rs12609102;rs34404554;rs112871012;rs517755;rs71352238;rs66626994;rs7259004;rs7256200;rs7256200;rs769449;rs2967668;rs118147862;rs769449;rs390082;rs73048288;rs517755;rs484195;rs62120565;rs111789331;rs438811;rs115785198;rs2972566;rs365653;rs112450640;rs141622900;rs111789331;rs2965109;rs1531517;rs2965169;rs2075649;rs769449;rs7254776;rs146275714;rs146275714;rs5117;rs440446;rs3826688;rs814573;rs445925;rs445925;rs157594;rs41290120;rs184017;rs72654473;rs3826688;rs34827707;rs112450640;rs12721046;rs157594;rs157594;rs1065853;rs59007384;rs12972156;rs12972156;rs440446;rs76670936;rs10414043;rs484195;rs12721051;rs111794050;rs438811;rs62117205;rs62117206;rs28399596;rs112450640;rs157594;rs157594;rs56131196;rs41290120;rs2967668;rs484195;rs111940814;rs11878174;rs2965162;rs34404554;rs59007384;rs157595;rs365653;rs56131196;rs34342646;rs484195;rs11881756;rs112450640;rs72654473;rs188099946;rs2965109;rs58132661;rs146275714;rs2965109;rs483082;rs111271293;rs62117205;rs12721109;rs7260330;rs157595;rs12721046;rs12721046;rs769446;rs769446;rs71352238;rs4803750;rs445925;rs445925;rs769446;rs12721046;rs6859;rs2965109;rs157595;rs28399653;rs365653;rs365653;rs769446;rs769446;rs62117160;rs28795074;rs62117204;rs62117161;rs769449;rs769449;rs4803760;rs117261169;rs6859;rs11668327;rs10420519;rs439401;rs111789331;rs10418198;rs112619823;rs2967668;rs12721109;rs429358;rs7412;rs141622900;rs2965169;rs10402524;rs12609102;rs484195;rs2075649;rs157581;rs4803748;rs28399596;rs146275714;rs72654473;rs72654473;rs12721109;rs62117161;rs148933445;rs390082;rs10401176;rs5117;rs10402524;rs4803760;rs111271293;rs2965101;rs429358;rs10420519;rs190712692;rs150985779;rs10402271;rs75627662;rs10401176;rs112619823;rs71352238;rs111789331;rs58132661;rs2972569;rs2075649;rs62117160;rs62117160;rs184017;rs10412413;rs181765708;rs113330691;rs111789331;rs2972566;rs6859;rs111940814;rs76670936;rs429358;rs113345881;rs2972566;rs113345881;rs2075650;rs34827707;rs12721051;rs390082;rs4803760;rs10402271;rs7343130;rs438811;rs115785198;rs157595;rs5117;rs157595;rs439401;rs157594;rs112871012;rs11878174;rs59007384;rs438811;rs11881756;rs62120565;rs28795074;rs144311893;rs10414043;rs12721051;rs141622900;rs11556505;rs11556505;rs66626994;rs2927439;rs79890446;rs115785198;rs11668327;rs157580;rs7256200;rs7256200;rs769449;rs7254892;rs148933445;rs2965162;rs143473297;rs71352238;rs440446;rs12609102;rs150985779;rs10401176;rs2927472;rs365653;rs365653;rs28399653;rs62117206;rs62117205;rs62117204;rs4803750;rs7412;rs7412;rs62119322;rs157581;rs11878174;rs181765708;rs7412;rs8106814;rs283813;rs111794050;rs4803744;rs157580;rs439401;rs34342646;rs2927436;rs6857;rs429358;rs7256200;rs144311893;rs769449;rs12721046;rs148933445;rs10402524;rs3810143;rs157582;rs440446;rs12721046;rs12721046;rs28795074;rs3208856;rs7256200;rs73048351;rs2965149;rs2972558;rs143473297;rs8106814;rs404935;rs56131196;rs4803750;rs28399657;rs56131196;rs7256200;rs140411770;rs8106814;rs12721046;rs12721046;rs5117;rs148933445;rs28399654;rs62117162;rs10414043;rs1531517;rs148933445;rs10402524;rs111784051;rs75627662;rs112871012;rs28399653;rs1551891;rs148933445;rs2967668;rs62117160;rs390082;rs2965148;rs7254776;rs157580;rs6857;rs157580;rs157580;rs2075650;rs62117162;rs769449;rs62117162;rs111784051;rs4803744;rs2199576;rs184017;rs28399596;rs34095326;rs814573;rs112619823;rs115785198;rs12721046;rs2965109;rs12721051;rs4420638;rs12972156;rs115785198;rs10412413;rs10405693;rs10402271;rs157582;rs5117;rs7259004;rs157580;rs10418198;rs405509;rs157580;rs4803750;rs111784051;rs56131196;rs445925;rs16979372;rs584007;rs390082;rs4803760;rs4803748;rs76670936;rs76560105;rs11668327;rs11668327;rs190712692;rs188099946;rs2965169;rs75627662;rs157595;rs62117160;rs3826688;rs62117160;rs111789331;rs148933445;rs429358;rs7412;rs2972566;rs72654473;rs12972970;rs429358;rs144311893;rs405509;rs28399653;rs141622900;rs111271293;rs12721046;rs4420638;rs4803744;rs58132661;rs12972156;rs150985779;rs814573;rs62117204;rs3826688;rs60049679;rs28795074;rs449647;rs146304496;rs4803743;rs182824418;rs112871012;rs58132661;rs188099946;rs62120565;rs10418198;rs12972156;rs12972156;rs115785198;rs34827707;rs7412;rs7412;rs10402271;rs449647;rs4803760;rs117261169;rs112619823;rs4802238;rs6859;rs115785198;rs157595;rs2927439;rs28399654;rs1160983;rs61679753;rs10412413;rs146390218;rs283813;rs7254892;rs10119;rs483082;rs115785198;rs12972970;rs157594;rs2965109;rs2965156;rs12972970;rs8106814;rs11556505;rs59007384;rs112450640;rs34404554;rs814573;rs60049679;rs449647;rs62117161;rs58826447;rs58826447;rs58446550;rs58446550;rs182824418;rs283815;rs365653;rs28795074;rs10418198;rs113345881;rs10401176;rs12972970;rs438811;rs115785198;rs111940814;rs79890446;rs2927436;rs28399657;rs4420638;rs62117162;rs2075650;rs62117206;rs1160983;rs390082;rs141622900;rs58132661;rs34095326;rs4803760;rs12972970;rs79890446;rs113345881;rs7412;rs76670936;rs769449;rs769449;rs62117204;rs34404554;rs28399653;rs141622900;rs34342646;rs118147862;rs10412413;rs76670936;rs71352238;rs283810;rs483082;rs483082;rs484195;rs56131196;rs157594;rs7259350;rs3208856;rs365653;rs2967668;rs12721051;rs148933445;rs58132661;rs12972156;rs12972156;rs11556505;rs769446;rs157580;rs1531517;rs7254892;rs405509;rs62120565;rs118147862;rs3826688;rs12721046;rs12721046;rs61679753;rs61679753;rs62117162;rs10414043;rs4420638;rs72654473;rs4803744;rs28399654;rs61679753;rs61679753;rs1531517;rs7256200;rs7254776;rs6857;rs111794050;rs157594;rs114448690;rs115785198;rs769449;rs390082;rs10412413;rs34342646;rs157582;rs2075650;rs112422902;rs429358;rs111789331;rs4803744;rs2927436;rs141622900;rs2965149;rs7254776;rs10402271;rs4803744;rs150985779;rs769446;rs769446;rs438811;rs12972970;rs483082;rs483082;rs61679753;rs61679753;rs61679753;rs61679753;rs112422902;rs7254892;rs484195;rs11556505;rs1551891;rs11556505;rs395908;rs144311893;rs112450640;rs4420638;rs111784051;rs41290120;rs117261169;rs7254776;rs4802238;rs12691088;rs484195;rs62117160;rs62117160;rs157580;rs6857;rs56131196;rs62117160;rs62117160;rs2972558;rs72654473;rs62120565;rs112619823;rs34404554;rs72654473;rs28399653;rs2965101;rs11668327;rs11668327;rs769446;rs190712692;rs6509173;rs34404554;rs112871012;rs157580;rs157580;rs41290120;rs62117160;rs114448690;rs66626994;rs41290120;rs390082;rs7412;rs7412;rs4803762;rs59325138;rs157595;rs11668327;rs11668327;rs7256200;rs7256200;rs4803750;rs11671175;rs769449;rs79890446;rs34342646;rs405509;rs11881756;rs34342646;rs769446;rs12721051;rs429358;rs10402271;rs519113;rs28795074;rs62117205;rs365653;rs10414043;rs1160983;rs118147862;rs12974942;rs150985779;rs2965101;rs157594;rs405509;rs76670936;rs11668327;rs11668327;rs769449;rs390082;rs41290120;rs2965156;rs6857;rs147825223;rs10412413;rs111940814;rs111794050;rs111271293;rs28399654;rs76670936;rs60049679;rs7412;rs2965156;rs2965149;rs1551891;rs6859;rs429358;rs60049679;rs11668327;rs34827707;rs111789331;rs118147862;rs4802238;rs12972970;rs112450640;rs10405693;rs8106814;rs181765708;rs4803750;rs11556505;rs449647;rs7412;rs12972156;rs72654473;rs440446;rs365653;rs365653;rs6859;rs769446;rs12721051;rs7412;rs7412;rs12721051;rs56131196;rs12721046;rs112871012;rs7259004;rs28795074;rs484195;rs283813;rs34827707;rs584007;rs115785198;rs10418198;rs365653;rs157580;rs7254892;rs157595;rs10406338;rs184017;rs150985779;rs483082;rs34095326;rs7256200;rs7256200;rs34342646;rs7254892;rs62117161;rs148933445;rs117261169;rs11556505;rs28399657;rs584007;rs34342646;rs76560105;rs11668327;rs11668327;rs34404554;rs2927472;rs112422902;rs146275714;rs440446;rs157580;rs1531517;rs112450640;rs12721051;rs117261169;rs157595;rs7254776;rs113330691;rs395908;rs62117206;rs184017;rs59007384;rs112450640;rs62117205;rs12721109;rs390082;rs7412;rs3826688;rs59007384;rs7256200;rs7256200;rs7412;rs7412;rs62119319;rs2965101;rs283813;rs118147862;rs7412;rs3826688;rs143473297;rs7256200;rs7256200;rs5117;rs112871012;rs769449;rs769449;rs395908;rs62117206;rs12721046;rs62117206;rs157595;rs61679753;rs61679753;rs76560105;rs283808;rs283809;rs6857;rs449647;rs7412;rs7412;rs111784051;rs74439218;rs6857;rs2927436;rs2927439;rs11881756;rs12721051;rs62117160;rs429358;rs4420638;rs76670936;rs150985779;rs113345881;rs390082;rs4803744;rs2075650;rs429358;rs2075650;rs11556505;rs429358;rs61679753;rs112422902;rs2972558;rs10119;rs2965156;rs62120565;rs445925;rs445925;rs1065853;rs190712692;rs1160983;rs7256200;rs148933445;rs429358;rs62119321;rs10412413;rs4803762;rs7256200;rs7256200;rs4803748;rs72654473;rs365653;rs115785198;rs7254892;rs74439218;rs157582;rs2075650;rs7256200;rs3208856;rs365653;rs3826688;rs28399596;rs2075650;rs12972156;rs56131196;rs4803750;rs34095326;rs12721051;rs112422902;rs28399657;rs190712692;rs61679753;rs71352238;rs146275714;rs11878174;rs12721051;rs8106814;rs157580;rs157580;rs404935;rs62117160;rs62117160;rs390082;rs34827707;rs6509173;rs2965156;rs12609102;rs34095326;rs439401;rs2927439;rs60049679;rs56131196;rs4802238;rs2927472;rs769446;rs73048351;rs62117162;rs12972156;rs118147862;rs2927472;rs66626994;rs4420638;rs12972970;rs283808;rs283809;rs445925;rs7412;rs7412;rs2965169;rs439401;rs10401176;rs1551891;rs157594;rs141622900;rs141622900;rs66626994;rs12972156;rs34404554;rs4420638;rs62119320;rs111271293;rs484195;rs6859;rs62117160;rs62117160;rs2967668;rs148933445;rs445925;rs72654473;rs62119328;rs10414043;rs7412;rs438811;rs28399596;rs157580;rs429358;rs62117160;rs72654473;rs7412;rs7412;rs4802238;rs10418198;rs11668327;rs438811;rs112871012;rs112310225;rs7259350;rs769446;rs769446;rs34095326;rs12721046;rs11556505;rs10414043;rs34342646;rs390082;rs10405693;rs149553138;rs12972970;rs111940814;rs3826688;rs4420638;rs1531517;rs12972156;rs141622900;rs12721109;rs10414043;rs5117;rs7259004;rs2199576;rs12972970;rs405509;rs111940814;rs28399657;rs769449;rs62117205;rs79890446;rs2972566;rs56131196;rs2972566;rs11668327;rs11668327;rs769446;rs4420638;rs118147862;rs10405693;rs2965149;rs75627662;rs4420638;rs59007384;rs62117160;rs62117160;rs113330691;rs111789331;rs157594;rs7254892;rs61679753;rs283811;rs11668327;rs11668327;rs7256200;rs59007384;rs3826688;rs56131196;rs11881756;rs769449;rs769449;rs10414043;rs12721051;rs143473297;rs71352238;rs12721046;rs12721046;rs111789331;rs1551891;rs12721046;rs7254892;rs111940814;rs112422902;rs111784051;rs61679753;rs2965101;rs12691088;rs449647;rs113330691;rs144311893;rs111784051;rs56131196;rs484195;rs4803748;rs4803762;rs283815;rs7256200;rs115785198;rs769449;rs12721051;rs7254776;rs79890446;rs150985779;rs483082;rs404935;rs115785198;rs10405693;rs2075649;rs2927436;rs10406338;rs5117;rs34342646;rs61679753;rs12721046;rs12721046;rs118147862;rs2075650;rs12721051;rs2967668;rs61679753;rs34404554;rs62117160;rs62117160;rs11556505;rs11668327;rs365653;rs111784051;rs41290120;rs283815;rs157582;rs75627662;rs62117205;rs283809;rs56131196;rs12721051;rs10405693;rs6509173;rs149553138;rs157595;rs12972970;rs157594;rs146275714;rs62120565;rs483082;rs483082;rs3208856;rs28399657;rs1551891;rs111784051;rs11878174;rs11881756;rs2972558;rs2972566;rs146275714;rs404935;rs71352238;rs34404554;rs1551891;rs114448690;rs2075650;rs34095326;rs181765708;rs2965162;rs10414043;rs7259350;rs390082;rs60049679;rs2927472;rs28399653;rs157580;rs4420638;rs190712692;rs112450640;rs769449;rs445925;rs445925;rs5117;rs115785198;rs11668327;rs11668327;rs365653;rs11668327;rs7412;rs157580;rs157580;rs3208856;rs769446;rs769446;rs41290120;rs429358;rs41290120;rs73048351;rs62119325;rs484195;rs112619823;rs4803750;rs41290120;rs72654473;rs62117160;rs62117160;rs71352238;rs1531517;rs445925;rs445925;rs429358;rs1551891;rs144311893;rs7254892;rs7260330;rs11668327;rs11668327;rs365653;rs1551891;rs283808;rs115785198;rs41290120;rs8106814;rs34342646;rs157580;rs157580;rs59007384;rs10420519;rs157580;rs3826688;rs7412;rs7412;rs111789331;rs2965162;rs283815;rs143473297;rs28399657;rs76560105;rs157581;rs3208856;rs157594;rs66626994;rs143473297;rs365653;rs34342646;rs72654473;rs7256200;rs429358;rs429358;rs112871012;rs484195;rs5117;rs12721051;rs28795074;rs62117160;rs62117160;rs12972156;rs1551891;rs7412;rs7412;rs56131196;rs6509173;rs6859;rs10414043;rs6859;rs62117160;rs365653;rs4802238;rs484195;rs7256200;rs7254892;rs62120565;rs76560105;rs112619823;rs395908;rs6857;rs12972970;rs62117205;rs12972970;rs2965101;rs62117160;rs62117160;rs12721051;rs7256200;rs61679753;rs2972558;rs34342646;rs517755;rs72654473;rs111794050;rs62120565;rs429358;rs34827707;rs7256200;rs365653;rs365653;rs60049679;rs445925;rs445925;rs2965156;rs76560105;rs12972156;rs111794050;rs405509;rs115785198;rs115785198;rs71352238;rs7259350;rs62117204;rs10414043;rs12972156;rs34342646;rs8106814;rs7412;rs484195;rs445925;rs445925;rs439401;rs157594;rs484195;rs7259350;rs10420519;rs10418198;rs7256200;rs7256200;rs112422902;rs190712692;rs429358;rs283815;rs2965169;rs283810;rs7259004;rs12972156;rs7412;rs190712692;rs72654473;rs11878174;rs12972156;rs2927472;rs6859;rs445925;rs11556505;rs115785198;rs184017;rs12972970;rs2965162;rs157580;rs157580;rs72654473;rs445925;rs157595;rs34404554;rs429358;rs146275714;rs28399654;rs283813;rs7412;rs56131196;rs2965156;rs445925;rs483082;rs390082;rs429358;rs34342646;rs6857;rs34827707;rs3826688;rs56131196;rs72654473;rs11556505;rs144311893;rs157595;rs4803748;rs2972566;rs6857;rs769449;rs769449;rs8106814;rs111794050;rs12972970;rs10420519;rs769446;rs7412;rs7412;rs12972970;rs11556505;rs1160983;rs62120565;rs66626994;rs449647;rs4803748;rs157594;rs7259004;rs10401176;rs111784051;rs283809;rs7254892;rs10405693;rs28399653;rs62117204;rs1531517;rs118147862;rs34342646;rs484195;rs11878174;rs148933445;rs150985779;rs113330691;rs118147862;rs7259004;rs28399654;rs4803750;rs1551891;rs112422902;rs429358;rs283808;rs118147862;rs157595;rs34404554;rs449647;rs111789331;rs483082;rs112450640;rs7254892;rs7254892;rs365653;rs365653;rs7412;rs144311893;rs72654473;rs283809;rs118147862;rs181765708;rs34404554;rs7412;rs112422902;rs4420638;rs7254776;rs79890446;rs283809;rs283808;rs66626994;rs404935;rs56131196;rs75627662;rs584007;rs11878174;rs111940814;rs113345881;rs28399654;rs60049679;rs395908;rs283808;rs4803750;rs66626994;rs7412;rs438811;rs75627662;rs3826688;rs141622900;rs72654473;rs483082;rs483082;rs12721051;rs41290120;rs10406338;rs150985779;rs28795074;rs181765708;rs157595;rs34827707;rs11668327;rs11668327;rs34404554;rs12721046;rs71352238;rs10420519;rs483082;rs111789331;rs429358;rs2965156;rs2075650;rs79890446;rs445925;rs445925;rs12609102;rs61679753;rs61679753;rs365653;rs7254892;rs59007384;rs34342646;rs10401176;rs157580;rs157580;rs11881756;rs10418198;rs111784051;rs2199576;rs7256200;rs7256200;rs438811;rs12691088;rs144311893;rs144311893;rs10414043;rs10414043;rs445925;rs390082;rs71352238;rs66626994;rs2927436;rs2075650;rs8106814;rs34827707;rs6857;rs7412;rs7412;rs157581;rs113345881;rs71352238;rs4803750;rs60049679;rs62117160;rs2965109;rs439401;rs12721046;rs12721051;rs56131196;rs157580;rs148933445;rs4420638;rs10414043;rs365653;rs365653;rs115785198;rs76560105;rs484195;rs190712692;rs6859;rs2075650;rs404935;rs2075650;rs72654473;rs141622900;rs75627662;rs60049679;rs7254892;rs115785198;rs1531517;rs517755;rs5112;rs34095326;rs157580;rs157580;rs28399657;rs449647;rs118147862;rs74439218;rs10405693;rs59007384;rs483082;rs141622900;rs8106814;rs11668327;rs11668327;rs72654473;rs7256200;rs1065853;rs60049679;rs11556505;rs59007384;rs157595;rs7259350;rs429358;rs112450640;rs7412;rs7412;rs66626994;rs7412;rs7412;rs34342646;rs2967668;rs12609102;rs5117;rs28795074;rs28795074;rs4420638;rs149553138;rs66626994;rs769449;rs769449;rs61679753;rs111940814;rs12721046;rs112450640;rs111794050;rs10414043;rs146390218;rs283809;rs62117161;rs8106814;rs76560105;rs10401176;rs769449;rs769449;rs146390218;rs111794050;rs484195;rs1531517;rs769449;rs283808;rs73048351;rs7259004;rs112450640;rs7259004;rs157580;rs11668327;rs769449;rs4803760;rs181765708;rs769449;rs61679753;rs390082;rs114448690;rs11881756;rs5117;rs181765708;rs76670936;rs62117162;rs11878174;rs517755;rs59007384;rs7256200;rs2965162;rs71352238;rs4803748;rs111940814;rs11668738;rs149553138;rs115785198;rs769446;rs2965149;rs449647;rs2967668;rs7412;rs7412;rs769449;rs4803760;rs117261169;rs12691088;rs769449;rs769449;rs144311893;rs111789331;rs3826688;rs438811;rs390082;rs157594;rs112422902;rs76560105;rs365653;rs365653;rs1065853;rs190712692;rs3826688;rs5117;rs7256200;rs62117204;rs1160983;rs584007;rs181765708;rs2965156;rs584007;rs814573;rs814573;rs62117204;rs7412;rs2965162;rs12972156;rs114448690;rs2967668;rs12972970;rs11668327;rs4803750;rs11668327;rs11668327;rs76560105;rs4803750;rs12972970;rs11668327;rs62117206;rs157581;rs34342646;rs111794050;rs484195;rs365653;rs365653;rs429358;rs72654473;rs72654473;rs2965101;rs440446;rs12721046;rs12721046;rs10401176;rs11668327;rs11668327;rs157594;rs7254892;rs75627662;rs72654473;rs283810;rs12721046;rs12721046;rs111794050;rs12721109;rs10406338;rs28399657;rs1160983;rs445925;rs144311893;rs10414043;rs34095326;rs5117;rs12972156;rs34404554;rs7256200;rs7256200;rs4420638;rs62119322;rs114448690;rs72654473;rs28399657;rs395908;rs62120566;rs190712692;rs584007;rs12972156;rs7256200;rs7256200;rs3826688;rs769449;rs769449;rs445925;rs483082;rs483082;rs114448690;rs7256200;rs7256200;rs41290120;rs72654473;rs7256200;rs769449;rs769449;rs12721046;rs157581;rs157581;rs7256200;rs12972970;rs4420638;rs769446;rs71352238;rs190712692;rs111784051;rs2927439;rs62117162;rs1551891;rs12609102;rs11881756;rs4420638;rs62117160;rs769449;rs769449;rs769446;rs769449;rs440446;rs7254776;rs2965101;rs283810;rs2972566;rs66626994;rs56131196;rs111784051;rs61679753;rs10401176;rs1065853;rs2965169;rs5117;rs111794050;rs429358;rs10401176;rs10414043;rs7412;rs62117204;rs112422902;rs28399654;rs6857;rs2972558;rs28399653;rs111784051;rs62117160;rs62117160;rs157580;rs12609102;rs34827707;rs1531517;rs1160983;rs1160983;rs141622900;rs28399596;rs2972558;rs71352238;rs10401176;rs157594;rs75627662;rs814573;rs2967668;rs62117206;rs111784051;rs148933445;rs56131196;rs769449;rs769449;rs115785198;rs34095326;rs10414043;rs769449;rs769449;rs390082;rs11878174;rs157595;rs157594;rs114448690;rs157580;rs157580;rs72654473;rs141622900;rs72654473;rs61679753;rs61679753;rs10414043;rs114448690;rs12721046;rs7412;rs7412;rs62117162;rs157594;rs7412;rs7412;rs483082;rs405697;rs438811;rs405509;rs61679753;rs390082;rs4803744;rs4452060;rs76560105;rs484195;rs2075650;rs283810;rs429358;rs1531517;rs1065853;rs7256200;rs6859;rs149553138;rs144311893;rs769446;rs190712692;rs117261169;rs157595;rs62117161;rs769449;rs28399654;rs283809;rs12721046;rs429358;rs144311893;rs440446;rs150985779;rs484195;rs445925;rs71352238;rs10418198;rs111940814;rs157594;rs769446;rs769446;rs769449;rs6859;rs1551891;rs28399657;rs143473297;rs34342646;rs405509;rs28399654;rs61679753;rs141622900;rs11556505;rs62117204;rs61679753;rs445925;rs72654473;rs4803750;rs584007;rs62120565;rs283808;rs111789331;rs59007384;rs181765708;rs439401;rs449647;rs12721046;rs12721046;rs283815;rs1065853;rs440446;rs7259350;rs3826688;rs72654473;rs61679753;rs2965109;rs7256200;rs34827707;rs10401176;rs61679753;rs61679753;rs41290120;rs28399653;rs112422902;rs3826688;rs769446;rs445925;rs445925;rs283809;rs1065853;rs1160983;rs60049679;rs111789331;rs7256200;rs483082;rs113345881;rs34404554;rs404935;rs62117160;rs146275714;rs283808;rs118147862;rs115785198;rs62117161;rs66626994;rs72654473;rs113330691;rs1065853;rs72654473;rs7254776;rs814573;rs12721051;rs118147862;rs2965149;rs12972156;rs440446;rs10401176;rs56131196;rs7412;rs7412;rs62117205;rs7412;rs76560105;rs157594;rs157582;rs7254892;rs7254892;rs157580;rs157580;rs112450640;rs60049679;rs11556505;rs6857;rs66626994;rs283809;rs7256200;rs74439218;rs3208856;rs59007384;rs117261169;rs405509;rs2972558;rs62117204;rs7412;rs7412;rs395908;rs1065853;rs2965156;rs157581;rs365653;rs365653;rs144311893;rs283808;rs6857;rs143473297;rs429358;rs2927439;rs11881756;rs439401;rs115785198;rs62117160;rs1160983;rs41290120;rs1065853;rs157595;rs157594;rs141622900;rs7256200;rs7256200;rs365653;rs2965156;rs283809;rs12972970;rs395908;rs157595;rs157595;rs439401;rs28399654;rs72654473;rs283808;rs12691088;rs12721046;rs12721046;rs71352238;rs62117206;rs118147862;rs2927439;rs62117162;rs7256200;rs7256200;rs62117206;rs4803762;rs395908;rs6857;rs10414043;rs141622900;rs144311893;rs445925;rs445925;rs429358;rs149553138;rs10420519;rs8106814;rs445925;rs445925;rs111271293;rs34404554;rs517755;rs3826688;rs71352238;rs1160983;rs111940814;rs34342646;rs115785198;rs2967668;rs62119319;rs28399653;rs2927439;rs438811;rs41290120;rs405509;rs12721046;rs6857;rs12721109;rs814573;rs62117205;rs41290120;rs112619823;rs10414043;rs10418198;rs6859;rs404935;rs484195;rs72654473;rs141622900;rs11881756;rs769446;rs10119;rs157580;rs157580;rs2965162;rs79890446;rs1551891;rs146275714;rs3208856;rs484195;rs10418198;rs1985096;rs182824418;rs449647;rs12721051;rs365653;rs365653;rs113345881;rs1551891;rs62117161;rs157594;rs190712692;rs2965109;rs3208856;rs2967668;rs1160983;rs28795074;rs111794050;rs112450640;rs1160983;rs1065853;rs3810143;rs157595;rs157594;rs4803748;rs62117162;rs12721046;rs395908;rs365653;rs1551891;rs62117162;rs1985096;rs12972970;rs1160983;rs11881756;rs483082;rs62117160;rs365653;rs365653;rs118147862;rs2075649;rs7412;rs445925;rs56131196;rs12972156;rs75627662;rs440446;rs41290120;rs10414043;rs7259350;rs769449;rs769449;rs28399596;rs112422902;rs148933445;rs7254776;rs10418198;rs769446;rs769446;rs769449;rs769449;rs390082;rs12609102;rs283810;rs34342646;rs28399596;rs76560105;rs2075650;rs12721051;rs11556505;rs769449;rs7256200;rs584007;rs8106814;rs769446;rs769446;rs10418198;rs41290120;rs12721046;rs584007;rs483082;rs2972558;rs148933445;rs62117161;rs41290120;rs113330691;rs11556505;rs59007384;rs34404554;rs28399653;rs190712692;rs769449;rs7412;rs111784051;rs34342646;rs3208856;rs438811;rs141622900;rs76560105;rs2965109;rs148933445;rs2927436;rs3826688;rs34404554;rs76670936;rs4803760;rs3826688;rs62117160;rs62117160;rs28399657;rs5112;rs517755;rs28399596;rs66626994;rs7260330;rs6509173;rs439401;rs429358;rs12721046;rs12721051;rs71352238;rs438811;rs117261169;rs10418198;rs34404554;rs146275714;rs2965149;rs7256200;rs7256200;rs283808;rs4803748;rs113330691;rs11668327;rs283809;rs184017;rs283809;rs34827707;rs1985096;rs10414043;rs2199576;rs113345881;rs6509173;rs157580;rs111789331;rs283808;rs445925;rs2927436;rs118147862;rs6857;rs79890446;rs483082;rs11881756;rs28399657;rs148933445;rs62117206;rs148933445;rs72654473;rs157580;rs157580;rs390082;rs365653;rs365653;rs62117204;rs112422902;rs1160983;rs7412;rs7412;rs10401176;rs1160983;rs4803750;rs11556505;rs62117162;rs157580;rs157580;rs76670936;rs62117160;rs62117160;rs62117205;rs2967668;rs365653;rs365653;rs2967668;rs483082;rs483082;rs60049679;rs62117160;rs62119327;rs439401;rs113345881;rs6857;rs76670936;rs28399596;rs12721109;rs2927472;rs769446;rs769446;rs445925;rs181765708;rs76670936;rs28795074;rs7412;rs143473297;rs3810143;rs2972558;rs6857;rs66626994;rs11668327;rs439401;rs157594;rs12691088;rs12972156;rs149553138;rs6859;rs141622900;rs72654473;rs10418198;rs28399657;rs61679753;rs41290120;rs2927436;rs4420638;rs62119321;rs2972558;rs62117162;rs769449;rs4420638;rs769449;rs769449;rs141622900;rs157582;rs584007;rs111794050;rs11668327;rs11668327;rs62117162;rs62117205;rs184017;rs150985779;rs112619823;rs438811;rs2972558;rs190712692;rs112619823;rs769446;rs769446;rs115785198;rs3826688;rs4803744;rs11556505;rs157580;rs12972970;rs438811;rs2927439;rs2927472;rs445925;rs445925;rs10119;rs2927472;rs4420638;rs7254892;rs62117162;rs11556505;rs11556505;rs6857;rs11668327;rs12721109;rs429358;rs2075650;rs4803750;rs12721046;rs7256200;rs56131196;rs7412;rs12972970;rs112619823;rs62117160;rs62117160;rs1531517;rs115785198;rs11668327;rs34827707;rs12721046;rs12721046;rs2965101;rs34404554;rs2927436;rs28399596;rs28399596;rs484195;rs12721046;rs34095326;rs114448690;rs114448690;rs2967668;rs113330691;rs6857;rs483082;rs10420519;rs6857;rs7412;rs769446;rs2927439;rs61679753;rs61679753;rs115785198;rs12974942;rs12972156;rs438811;rs34827707;rs62119320;rs34095326;rs72654473;rs111789331;rs11556505;rs769449;rs769449;rs143473297;rs112871012;rs62117205;rs1065853;rs111784051;rs483082;rs449647;rs10418198;rs2075650;rs59007384;rs28795074;rs283810;rs157580;rs12691088;rs438811;rs28399653;rs769449;rs769449;rs484195;rs118147862;rs483082;rs483082;rs41290120;rs449647;rs112450640;rs118147862;rs112422902;rs7412;rs7412;rs4803744;rs62117160;rs148933445;rs2965109;rs157580;rs769449;rs769449;rs34827707;rs814573;rs34342646;rs483082;rs483082;rs769449;rs111794050;rs6857;rs769449;rs61679753;rs146304496;rs8106814;rs439401;rs111784051;rs484195;rs60049679;rs28399653;rs283813;rs769446;rs62117206;rs12721046;rs66626994;rs11556505;rs34342646;rs62117161;rs62117206;rs4803750;rs157580;rs7412;rs7412;rs12721051;rs390082;rs440446;rs149553138;rs79890446;rs7254892;rs445925;rs3826688;rs445925;rs6857;rs429358;rs62117161;rs12721109;rs111794050;rs439401;rs62117160;rs62117160;rs484195;rs4803748;rs769446;rs2965169;rs11668327;rs79890446;rs72654473;rs190712692;rs144311893;rs2927439;rs769446;rs769446;rs483082;rs769449;rs769449;rs439401;rs28399596;rs28399653;rs157580;rs10414043;rs72654473;rs7256200;rs769449;rs148933445;rs4803750;rs56131196;rs157580;rs11878174;rs111271293;rs113330691;rs814573;rs7259350;rs10414043;rs157580;rs157580;rs34095326;rs7254892;rs7254892;rs62117161;rs1531517;rs429358;rs141622900;rs7412;rs11671341;rs449647;rs62120565;rs141622900;rs438811;rs584007;rs483082;rs12721046;rs12972156;rs5117;rs28795074;rs2075650;rs62117160;rs62117160;rs61679753;rs61679753;rs11878174;rs56131196;rs111789331;rs11668327;rs11668327;rs149553138;rs114448690;rs2972558;rs4803748;rs445925;rs71352238;rs112619823;rs71352238;rs283815;rs1985096;rs157580;rs2927472;rs28399653;rs113345881;rs62117160;rs1551891;rs111789331;rs12972970;rs157595;rs10418198;rs113330691;rs62117160;rs62117160;rs7256200;rs7256200;rs76670936;rs395908;rs10119;rs113330691;rs7254892;rs61679753;rs4803748;rs2965169;rs484195;rs12721109;rs11881756;rs112619823;rs3826688;rs10418198;rs2075650;rs7412;rs7412;rs5117;rs141622900;rs283813;rs3826688;rs814573;rs112422902;rs11878174;rs112450640;rs1531517;rs61679753;rs1160983;rs2965162;rs111789331;rs157582;rs2927436;rs12721051;rs10420519;rs2972566;rs61679753;rs429358;rs113345881;rs6859;rs190712692;rs10414043;rs7256200;rs111784051;rs157581;rs28795074;rs113330691;rs2965101;rs429358;rs157580;rs429358;rs483082;rs112619823;rs7412;rs7256200;rs484195;rs2967668;rs72654473;rs61679753;rs61679753;rs34404554;rs445925;rs445925;rs7256200;rs11881756;rs190712692;rs283815;rs395908;rs1985096;rs157595;rs34404554;rs445925;rs181765708;rs4803762;rs72654473;rs1551891;rs62117205;rs76560105;rs12721051;rs117261169;rs769446;rs34095326;rs769449;rs769449;rs2927436;rs34342646;rs10414043;rs5112;rs769449;rs1065853;rs56131196;rs12972970;rs12721051;rs445925;rs445925;rs1065853;rs2927472;rs11668327;rs113330691;rs12609102;rs429358;rs61679753;rs28399654;rs12721109;rs445925;rs11878174;rs79890446;rs62117206;rs445925;rs157595;rs66626994;rs2927472;rs12721051;rs12972156;rs7412;rs72654473;rs111784051;rs62117162;rs6857;rs1065853;rs1160983;rs7412;rs7412;rs2972566;rs61679753;rs157580;rs157580;rs28399657;rs1065853;rs283808;rs283809;rs79890446;rs157580;rs157580;rs75627662;rs10401176;rs72654473;rs66626994;rs112871012;rs6857;rs445925;rs61679753;rs10414043;rs112619823;rs62117161;rs2972566;rs7256200;rs34827707;rs1160983;rs12691088;rs157580;rs34827707;rs5117;rs404935;rs484195;rs157594;rs157594;rs3900	Phospholipids_in_IDL;Total_lipids_in_large_LDL;Total_cholesterol_in_large_LDL;Serum_XS-VLDL-PL;Phospholipids_in_medium_LDL;Concentration_of_IDL_particles;Free_cholesterol_in_large_LDL;Total_lipids_in_small_LDL;Serum_IDL-PL;IDL-PL;Free_cholesterol_in_IDL;18:2__linoleic_acid_(LA);Concentration_of_medium_LDL_particles;Total_cholesterol_in_small_LDL;Serum_M-LDL-PL;M-LDL-PL;Serum_IDL-P;Total_lipids_in_large_LDL;Phospholipids_in_large_LDL;Serum_total_cholesterol;Concentration_of_small_LDL_particles;Phospholipids_in_large_LDL;Total_cholesterol_in_LDL;Total_lipids_in_medium_LDL;Total_lipids_in_small_LDL;Serum_S-LDL-L;S-LDL-L;Total_cholesterol_in_small_LDL;VLDL_diameter;Phospholipids_in_large_LDL;Total_lipids_in_medium_VLDL;Serum_IDL-P;IDL-P;OmegaL6_fatty_acids;Serum_L-LDL-L;L-LDL-L;Total_lipids_in_IDL;Serum_M-LDL-C/M-LDL-PL;Concentration_of_IDL_particles;Free_cholesterol_in_large_LDL;Total_lipids_in_IDL;Concentration_of_small_LDL_particles;ApoB;OmegaL6_fatty_acids;Total_cholesterol_in_large_VLDL;Total_lipids_in_IDL;Triglycerides_in_small_VLDL;Serum_S-LDL-C;S-LDL-C;Serum_total_triglycerides;Serum_L-LDL-C;L-LDL-C;Serum_ApoB;ApoB;Total_cholesterol_in_medium_LDL;Total_cholesterol_in_large_LDL;Total_cholesterol_in_medium_LDL;Total_cholesterol_in_LDL;Total_lipids_in_small_LDL;Serum_L-LDL-CE;L-LDL-CE;Phospholipids_in_large_VLDL;Total_fatty_acids;Phospholipids_in_medium_LDL;Phospholipids_in_very_small_VLDL;Serum_L-LDL-CE;L-LDL-CE;Serum_IDL-C;IDL-C;Free_cholesterol;Serum_IDL-FC;IDL-FC;Total_lipids_in_large_LDL;Total_lipids_in_IDL;Phospholipids_in_medium_LDL;Total_lipids_in_very_small_VLDL;Total_lipids_in_small_LDL;Total_lipids_in_small_LDL;Total_cholesterol_in_large_LDL;Cholesterol_esters_in_medium_LDL;Triglycerides_in_IDL;Concentration_of_medium_LDL_particles;Total_lipids_in_IDL;Total_cholesterol_in_medium_LDL;Total_cholesterol_in_medium_LDL;Triglycerides_in_small_VLDL;Serum_Est-C;Est-C;Concentration_of_large_LDL_particles;Phospholipids_in_large_LDL;Cholesterol_esters_in_medium_LDL;Phospholipids_in_large_VLDL;Concentration_of_very_small_VLDL_particles;Phospholipids_in_very_small_VLDL;Total_lipids_in_large_LDL;Total_cholesterol_in_LDL;Cholesterol_esters_in_medium_LDL;Phospholipids_in_medium_LDL;Concentration_of_large_LDL_particles;Total_cholesterol_in_small_LDL;Total_cholesterol_in_LDL;Total_cholesterol_in_medium_LDL;Total_lipids_in_medium_LDL;Free_cholesterol_in_IDL;Total_lipids_in_small_LDL;Triglycerides_in_IDL;Total_cholesterol_in_large_LDL;Free_cholesterol_in_large_LDL;Total_cholesterol_in_medium_LDL;Phospholipids_in_medium_LDL;Concentration_of_small_LDL_particles;Total_cholesterol_in_large_LDL;Concentration_of_large_LDL_particles;Total_cholesterol_in_small_VLDL;Total_cholesterol_in_LDL;Serum_total_triglycerides;ApoB;Cholesterol_esters_in_medium_LDL;Total_lipids_in_large_LDL;Phospholipids_in_medium_LDL;Free_cholesterol_in_large_LDL;Triglycerides_in_very_small_VLDL;Total_cholesterol_in_large_LDL;Concentration_of_large_LDL_particles;ApoB;Free_cholesterol_in_IDL;Serum_L-LDL-C;Total_lipids_in_IDL;Concentration_of_IDL_particles;Serum_S-LDL-L;S-LDL-L;Phospholipids_in_IDL;Serum_Gp/Tot-C;18:2__linoleic_acid_(LA);Total_cholesterol_in_LDL;Free_cholesterol_in_IDL;Phospholipids_in_IDL;Cholesterol_esters_in_medium_VLDL;Total_cholesterol_in_large_LDL;Phospholipids_in_large_LDL;Cholesterol_esters_in_large_LDL;Concentration_of_large_LDL_particles;Total_cholesterol_in_small_VLDL;Serum_S-LDL-C;Total_cholesterol_in_large_LDL;Total_cholesterol_in_LDL;Total_cholesterol_in_LDL;Phospholipids_in_very_small_VLDL;Concentration_of_large_LDL_particles;Cholesterol_esters_in_medium_LDL;Triglycerides_in_large_VLDL;Total_lipids_in_IDL;Concentration_of_small_LDL_particles;Total_lipids_in_small_LDL;Concentration_of_large_LDL_particles;Free_cholesterol_in_large_LDL;Phospholipids_in_IDL;Serum_IDL-FC;Total_cholesterol_in_small_LDL;Phospholipids_in_large_LDL;Free_cholesterol_in_IDL;Concentration_of_medium_LDL_particles;Total_cholesterol_in_medium_VLDL;Total_lipids_in_medium_VLDL;Free_cholesterol_in_large_LDL;Phospholipids_in_large_LDL;Phospholipids_in_IDL;Total_lipids_in_large_LDL;Total_lipids_in_large_LDL;18:2__linoleic_acid_(LA);Total_cholesterol_in_small_LDL;Concentration_of_large_LDL_particles;Concentration_of_medium_LDL_particles;18:2__linoleic_acid_(LA);Total_cholesterol_in_IDL;Total_lipids_in_IDL;Total_cholesterol_in_small_LDL;Free_cholesterol_in_large_LDL;Total_lipids_in_medium_LDL;Concentration_of_small_VLDL_particles;Phospholipids_in_medium_VLDL;Serum_S-LDL-P;S-LDL-P;Free_cholesterol_in_large_LDL;Cholesterol_esters_in_large_LDL;Total_cholesterol_in_IDL;Serum_ApoB;ApoB;Concentration_of_small_LDL_particles;Total_lipids_in_medium_LDL;Serum_M-LDL-PL;M-LDL-PL;Phospholipids_in_medium_LDL;Cholesterol_esters_in_large_LDL;Free_cholesterol_in_IDL;Cholesterol_esters_in_medium_LDL;Serum_M-LDL-CE;M-LDL-CE;Total_cholesterol_in_medium_LDL;Cholesterol_esters_in_medium_LDL;Phospholipids_in_IDL;Serum_M-LDL-L;Cholesterol_esters_in_medium_LDL;Concentration_of_medium_LDL_particles;Concentration_of_medium_LDL_particles;Phospholipids_in_large_LDL;Total_lipids_in_IDL;Phospholipids_in_small_VLDL;Triglycerides_in_small_VLDL;Concentration_of_medium_LDL_particles;Free_cholesterol_in_medium_VLDL;Phospholipids_in_large_LDL;Total_cholesterol_in_small_LDL;Serum_total_cholesterol;18:2__linoleic_acid_(LA);Concentration_of_medium_LDL_particles;Serum_L-LDL-P;L-LDL-P;Phospholipids_in_large_LDL;Phospholipids_in_IDL;Total_cholesterol_in_small_LDL;Free_cholesterol_in_IDL;Total_cholesterol_in_small_LDL;Phospholipids_in_very_small_VLDL;Total_lipids_in_small_LDL;Phospholipids_in_large_LDL;Cholesterol_esters_in_medium_LDL;Concentration_of_medium_VLDL_particles;Free_cholesterol;Phospholipids_in_very_large_VLDL;Free_cholesterol_in_large_LDL;18:2__linoleic_acid_(LA);Serum_L-LDL-P;Serum_LDL-C;LDL-C;Concentration_of_large_LDL_particles;Total_cholesterol_in_large_LDL;Serum_L-LDL-L;L-LDL-L;ApoB;Free_cholesterol_in_large_LDL;Phospholipids_in_IDL;ApoB;Serum_IDL-P;Total_lipids_in_small_LDL;Esterified_cholesterol;Phospholipids_in_medium_LDL;Total_cholesterol_in_small_LDL;Free_cholesterol_in_IDL;Phospholipids_in_very_small_VLDL;Serum_IDL-P;IDL-P;Free_cholesterol_in_small_VLDL;Total_cholesterol_in_medium_LDL;Free_cholesterol;Concentration_of_small_VLDL_particles;Serum_IDL-C;IDL-C;Total_lipids_in_medium_LDL;Concentration_of_IDL_particles;Phospholipids_in_very_small_VLDL;Concentration_of_medium_LDL_particles;ApoB;Total_lipids_in_small_LDL;Total_cholesterol_in_LDL;18:2__linoleic_acid_(LA);Free_cholesterol_in_large_LDL;Total_lipids_in_very_small_VLDL;Serum_IDL-C;IDL-C;Free_cholesterol_in_IDL;Total_lipids_in_very_small_VLDL;Serum_S-LDL-P;S-LDL-P;Total_cholesterol_in_medium_LDL;Triglycerides_in_IDL;Phospholipids_in_IDL;Total_lipids_in_small_LDL;Total_cholesterol_in_IDL;Phospholipids_in_IDL;Cholesterol_esters_in_large_LDL;Concentration_of_small_LDL_particles;Serum_IDL-PL;Total_cholesterol_in_LDL;18:2__linoleic_acid_(LA);Sphingomyelins;Cholesterol_esters_in_large_LDL;Phospholipids_in_very_large_VLDL;Free_cholesterol_in_small_VLDL;Triglycerides_in_medium_VLDL;Total_lipids_in_large_LDL;Serum_L-LDL-FC;L-LDL-FC;Total_cholesterol_in_LDL;Cholesterol_esters_in_medium_LDL;Cholesterol_esters_in_large_LDL;Total_lipids_in_large_LDL;Total_cholesterol_in_small_LDL;Total_cholesterol_in_small_LDL;ApoB;Total_cholesterol_in_large_LDL;Total_lipids_in_IDL;Phospholipids_in_large_LDL;Phospholipids_in_large_LDL;Free_cholesterol_in_IDL;Phospholipids_in_large_VLDL;Serum_LDL-C;LDL-C;Total_cholesterol_in_medium_LDL;Concentration_of_medium_LDL_particles;Total_lipids_in_IDL;Phospholipids_in_medium_LDL;Total_lipids_in_medium_LDL;Free_cholesterol_in_large_LDL;Total_cholesterol_in_small_LDL;Serum_S-LDL-C;S-LDL-C;Total_lipids_in_chylomicrons_and_extremely_large_VLDL;Free_cholesterol_in_IDL;Total_cholesterol_in_small_LDL;Serum_total_cholesterol;Concentration_of_medium_LDL_particles;Total_lipids_in_IDL;ApoB;Total_lipids_in_medium_LDL;Total_cholesterol_in_LDL;Concentration_of_IDL_particles;Total_cholesterol_in_medium_LDL;Serum_total_cholesterol;Serum_LDL-C;LDL-C;Serum_Gp/Tot-C;Gp/Tot-C;Concentration_of_IDL_particles;Phospholipids_in_IDL;Total_cholesterol_in_LDL;Total_cholesterol_in_small_LDL;Sphingomyelins;Phospholipids_in_IDL;Total_lipids_in_small_VLDL;Free_cholesterol_in_medium_VLDL;Cholesterol_esters_in_large_VLDL;Total_cholesterol_in_medium_LDL;Total_lipids_in_medium_LDL;Serum_L-LDL-P;L-LDL-P;Free_cholesterol_in_large_LDL;Total_cholesterol_in_IDL;Cholesterol_esters_in_large_LDL;Total_cholesterol_in_LDL;Concentration_of_large_LDL_particles;Total_cholesterol_in_medium_LDL;Phospholipids_in_large_VLDL;Phospholipids_in_very_small_VLDL;Serum_IDL-C-eFR;IDL-C-eFR;Serum_total_cholesterol;Triglycerides_in_very_small_VLDL;Cholesterol_esters_in_large_LDL;Total_cholesterol_in_LDL;Serum_LDL-C;LDL-C;Phospholipids_in_medium_LDL;Total_cholesterol_in_small_LDL;Concentration_of_large_LDL_particles;Total_cholesterol_in_small_LDL;Serum_total_cholesterol;Total_cholesterol_in_LDL;Total_lipids_in_large_LDL;Phospholipids_in_large_VLDL;Triglycerides_in_small_VLDL;Total_lipids_in_medium_VLDL;Concentration_of_medium_LDL_particles;Serum_M-LDL-PL;M-LDL-PL;Serum_IDL-FC;IDL-FC;Concentration_of_large_VLDL_particles;Free_cholesterol_in_IDL;Cholesterol_esters_in_medium_LDL;Phospholipids_in_IDL;Concentration_of_medium_LDL_particles;Serum_IDL-FC;IDL-FC;Phospholipids_in_large_VLDL;Total_cholesterol_in_IDL;Phospholipids_in_chylomicrons_and_extremely_large_VLDL;Cholesterol_esters_in_medium_LDL;Total_lipids_in_very_small_VLDL;Total_lipids_in_small_LDL;Total_cholesterol_in_small_LDL;Cholesterol_esters_in_medium_LDL;Phospholipids_in_very_small_VLDL;Concentration_of_large_LDL_particles;Esterified_cholesterol;ApoB;Total_cholesterol_in_large_LDL;Cholesterol_esters_in_medium_LDL;Phospholipids_in_small_VLDL;Total_cholesterol_in_LDL;Serum_total_cholesterol;Serum_L-LDL-PL;L-LDL-PL;Triglycerides_in_chylomicrons_and_extremely_large_VLDL;Concentration_of_small_VLDL_particles;Total_cholesterol_in_LDL;Total_lipids_in_small_LDL;Concentration_of_IDL_particles;Concentration_of_IDL_particles;Concentration_of_IDL_particles;Total_cholesterol_in_small_LDL;Total_lipids_in_IDL;Phospholipids_in_IDL;Total_cholesterol_in_small_VLDL;Concentration_of_small_LDL_particles;Total_cholesterol_in_medium_VLDL;Serum_IDL-PL;IDL-PL;Concentration_of_very_small_VLDL_particles;Total_cholesterol_in_IDL;VLDL_diameter;Phospholipids_in_large_LDL;Triglycerides_in_very_large_HDL;Serum_S-LDL-C;S-LDL-C;Cholesterol_esters_in_medium_LDL;Total_cholesterol_in_medium_VLDL;Total_cholesterol_in_small_LDL;Phospholipids_in_IDL;Total_cholesterol_in_medium_LDL;Total_lipids_in_medium_LDL;Total_cholesterol_in_LDL;Phospholipids_in_medium_LDL;Phospholipids_in_medium_LDL;Phospholipids_in_large_LDL;Concentration_of_small_LDL_particles;Cholesterol_esters_in_medium_LDL;Phospholipids_in_IDL;Phospholipids_in_large_VLDL;Cholesterol_esters_in_large_LDL;Serum_M-LDL-PL;M-LDL-PL;Phospholipids_in_medium_LDL;Serum_M-LDL-CE;M-LDL-CE;Phospholipids_in_medium_LDL;Total_cholesterol_in_LDL;Total_lipids_in_large_LDL;Total_cholesterol_in_IDL;Total_cholesterol_in_LDL;Cholesterol_esters_in_medium_LDL;Phospholipids_in_medium_LDL;Triglycerides_in_chylomicrons_and_extremely_large_VLDL;Phospholipids_in_large_LDL;Concentration_of_medium_VLDL_particles;Free_cholesterol_in_large_LDL;Free_cholesterol_in_large_LDL;Total_cholesterol_in_large_LDL;Total_cholesterol_in_IDL;Total_cholesterol_in_medium_VLDL;Total_cholesterol_in_medium_VLDL;Total_cholesterol_in_LDL;Serum_M-LDL-PL;M-LDL-PL;Concentration_of_IDL_particles;Serum_M-LDL-C;M-LDL-C;Total_lipids_in_medium_VLDL;Total_cholesterol_in_medium_LDL;Phospholipids_in_IDL;Phospholipids_in_large_LDL;Total_cholesterol_in_IDL;Concentration_of_IDL_particles;Concentration_of_small_LDL_particles;Total_cholesterol_in_small_LDL;Triglycerides_in_IDL;Serum_S-LDL-L;S-LDL-L;Concentration_of_medium_LDL_particles;Esterified_cholesterol;Serum_Serum-C;Serum-C;Total_lipids_in_medium_LDL;Free_cholesterol_in_large_LDL;Phospholipids_in_large_VLDL;Serum_L-LDL-L;L-LDL-L;Concentration_of_large_LDL_particles;Total_cholesterol_in_large_LDL;Concentration_of_IDL_particles;Cholesterol_esters_in_large_LDL;Concentration_of_large_LDL_particles;Total_cholesterol_in_LDL;Phospholipids_in_large_LDL;Concentration_of_large_LDL_particles;Cholesterol_esters_in_large_HDL;Triglycerides_in_very_small_VLDL;Triglycerides_in_very_large_HDL;Total_cholesterol_in_LDL;Total_lipids_in_small_LDL;Phospholipids_in_small_VLDL;Phospholipids_in_small_VLDL;Total_lipids_in_very_small_VLDL;Concentration_of_large_LDL_particles;Total_lipids_in_IDL;Free_cholesterol_in_IDL;Total_cholesterol_in_IDL;Cholesterol_esters_in_large_LDL;Total_cholesterol_in_LDL;Phospholipids_in_large_LDL;Cholesterol_esters_in_large_LDL;Phospholipids_in_very_small_VLDL;Concentration_of_medium_LDL_particles;Phospholipids_in_large_LDL;Phospholipids_in_IDL;Free_cholesterol_in_small_VLDL;Esterified_cholesterol;Serum_IDL-C;Free_cholesterol_in_IDL;Free_cholesterol_in_IDL;Total_cholesterol_in_IDL;Total_cholesterol_in_medium_LDL;Serum_L-LDL-P;L-LDL-P;Total_cholesterol_in_LDL;Free_cholesterol_in_large_LDL;Total_cholesterol_in_medium_LDL;Total_lipids_in_medium_LDL;Total_cholesterol_in_small_VLDL;Total_cholesterol_in_small_LDL;Free_cholesterol_in_large_LDL;Total_lipids_in_medium_LDL;Free_cholesterol_in_IDL;Free_cholesterol_in_large_LDL;Total_lipids_in_small_VLDL;Triglycerides_in_small_VLDL;Concentration_of_medium_LDL_particles;Triglycerides_in_large_VLDL;Total_cholesterol_in_IDL;Total_cholesterol_in_medium_LDL;Phospholipids_in_medium_LDL;Concentration_of_IDL_particles;Serum_S-LDL-C;S-LDL-C;Concentration_of_large_LDL_particles;Total_lipids_in_IDL;Serum_L-LDL-FC;L-LDL-FC;Total_cholesterol_in_IDL;Total_cholesterol_in_LDL;Total_lipids_in_medium_LDL;Total_lipids_in_large_LDL;Concentration_of_very_large_VLDL_particles;Triglycerides_in_small_VLDL;Free_cholesterol;Total_lipids_in_IDL;Serum_IDL-L;IDL-L;Total_lipids_in_IDL;Total_cholesterol_in_small_LDL;Concentration_of_large_LDL_particles;Phospholipids_in_medium_LDL;Serum_M-LDL-C/M-LDL-PL;M-LDL-C/M-LDL-PL;Total_cholesterol_in_medium_LDL;Concentration_of_IDL_particles;Serum_M-LDL-C;Esterified_cholesterol;Phospholipids_in_IDL;Concentration_of_medium_LDL_particles;Concentration_of_IDL_particles;Phospholipids_in_IDL;Concentration_of_large_LDL_particles;Free_cholesterol_in_large_LDL;Total_lipids_in_large_LDL;Cholesterol_esters_in_medium_LDL;Serum_M-LDL-PL;M-LDL-PL;Total_lipids_in_large_LDL;Total_cholesterol_in_medium_LDL;Concentration_of_medium_LDL_particles;Phospholipids_in_medium_LDL;Total_cholesterol_in_small_LDL;Total_lipids_in_small_LDL;Total_lipids_in_small_VLDL;Free_cholesterol_in_IDL;Phospholipids_in_large_LDL;Serum_total_triglycerides;18:2__linoleic_acid_(LA);Free_cholesterol_in_large_LDL;Serum_L-LDL-PL;L-LDL-PL;Concentration_of_IDL_particles;Total_cholesterol_in_IDL;Concentration_of_small_LDL_particles;Cholesterol_esters_in_large_LDL;Serum_total_cholesterol;Total_cholesterol_in_LDL;Free_cholesterol_in_IDL;Phospholipids_in_large_VLDL;Phospholipids_in_medium_LDL;OmegaL6_fatty_acids;Concentration_of_large_VLDL_particles;Serum_S-LDL-C;Concentration_of_large_LDL_particles;Total_lipids_in_medium_LDL;Total_lipids_in_large_LDL;Phospholipids_in_very_small_VLDL;Total_lipids_in_small_VLDL;Phospholipids_in_large_LDL;Phospholipids_in_very_small_VLDL;Phospholipids_in_large_LDL;Total_lipids_in_IDL;Triglycerides_in_IDL;Total_cholesterol_in_large_LDL;Total_cholesterol_in_large_LDL;Phospholipids_in_medium_LDL;VLDL_diameter;Total_cholesterol_in_medium_VLDL;Triglycerides_in_small_VLDL;Phospholipids_in_large_LDL;Serum_IDL-P;IDL-P;Total_lipids_in_very_small_VLDL;Phospholipids_in_large_LDL;Phospholipids_in_medium_VLDL;Total_lipids_in_chylomicrons_and_extremely_large_VLDL;Total_lipids_in_IDL;Esterified_cholesterol;Concentration_of_small_LDL_particles;Esterified_cholesterol;Free_cholesterol_in_small_VLDL;Free_cholesterol_in_large_LDL;Serum_L-LDL-CE;Free_cholesterol_in_large_LDL;Serum_S-LDL-P;S-LDL-P;Concentration_of_large_VLDL_particles;Phospholipids_in_medium_LDL;Phospholipids_in_small_VLDL;Total_lipids_in_small_VLDL;Free_cholesterol;Cholesterol_esters_in_medium_LDL;Triglycerides_in_chylomicrons_and_extremely_large_VLDL;ApoB;ApoB;Total_cholesterol_in_LDL;Concentration_of_large_LDL_particles;Free_cholesterol_in_IDL;Concentration_of_large_LDL_particles;Phospholipids_in_large_LDL;Total_lipids_in_medium_LDL;Esterified_cholesterol;Triglycerides_in_small_HDL;Total_cholesterol_in_medium_LDL;Total_cholesterol_in_IDL;Phospholipids_in_IDL;Concentration_of_IDL_particles;Cholesterol_esters_in_large_LDL;Cholesterol_esters_in_medium_LDL;Serum_total_cholesterol;Total_lipids_in_very_small_VLDL;Cholesterol_esters_in_large_LDL;Total_lipids_in_large_LDL;Total_cholesterol_in_medium_LDL;Total_cholesterol_in_LDL;Serum_IDL-C;Free_cholesterol_in_large_LDL;Concentration_of_large_LDL_particles;Phospholipids_in_large_LDL;Cholesterol_esters_in_large_LDL;Total_cholesterol_in_medium_LDL;Phospholipids_in_very_large_VLDL;Total_cholesterol_in_large_LDL;Total_cholesterol_in_small_LDL;Total_cholesterol_in_IDL;Triglycerides_in_IDL;Phospholipids_in_medium_VLDL;Serum_L-LDL-L;L-LDL-L;Serum_L-LDL-FC;L-LDL-FC;Concentration_of_small_LDL_particles;Total_cholesterol_in_medium_LDL;Serum_M-LDL-P;M-LDL-P;Total_cholesterol_in_small_LDL;Total_lipids_in_IDL;Serum_total_cholesterol;Total_cholesterol_in_LDL;Cholesterol_esters_in_medium_VLDL;Total_lipids_in_small_LDL;Serum_M-LDL-L;M-LDL-L;Serum_L-LDL-L;L-LDL-L;Phospholipids_in_very_small_VLDL;Total_cholesterol_in_medium_LDL;Cholesterol_esters_in_medium_LDL;Total_lipids_in_large_LDL;Serum_S-LDL-C;S-LDL-C;Total_lipids_in_large_LDL;Total_cholesterol_in_medium_LDL;Total_lipids_in_small_LDL;Phospholipids_in_very_small_VLDL;Total_lipids_in_small_LDL;Phospholipids_in_medium_VLDL;Esterified_cholesterol;Cholesterol_esters_in_large_LDL;Total_cholesterol_in_medium_LDL;Total_lipids_in_large_LDL;Total_cholesterol_in_small_LDL;Total_lipids_in_IDL;Concentration_of_small_LDL_particles;Concentration_of_medium_LDL_particles;Free_cholesterol_in_IDL;Cholesterol_esters_in_large_LDL;Concentration_of_small_LDL_particles;Concentration_of_large_VLDL_particles;Total_cholesterol_in_IDL;Phospholipids_in_very_large_VLDL;Concentration_of_medium_LDL_particles;Concentration_of_IDL_particles;Total_lipids_in_medium_LDL;Serum_S-LDL-P;Serum_M-LDL-PL;Serum_total_cholesterol;Free_cholesterol_in_IDL;Serum_total_cholesterol;Cholesterol_esters_in_large_LDL;Concentration_of_small_LDL_particles;Triglycerides_in_very_large_VLDL;Total_cholesterol_in_medium_LDL;Phospholipids_in_large_LDL;Total_cholesterol_in_small_LDL;Concentration_of_medium_LDL_particles;Total_cholesterol_in_large_HDL;Free_cholesterol_in_large_LDL;Cholesterol_esters_in_medium_LDL;Total_lipids_in_small_LDL;Phospholipids_in_large_LDL;Triglycerides_in_small_VLDL;Total_cholesterol_in_medium_LDL;Total_lipids_in_large_LDL;Total_lipids_in_small_LDL;Total_lipids_in_large_LDL;Total_cholesterol_in_small_LDL;Total_cholesterol_in_large_LDL;Phospholipids_in_IDL;Serum_Serum-C;Serum-C;Total_cholesterol_in_medium_VLDL;Total_cholesterol_in_LDL;Total_lipids_in_medium_LDL;Total_cholesterol_in_small_LDL;Free_cholesterol_in_large_LDL;Total_cholesterol_in_small_LDL;Total_lipids_in_IDL;Total_cholesterol_in_large_LDL;Total_lipids_in_IDL;Triglycerides_in_small_HDL;Phospholipids_in_large_LDL;Total_cholesterol_in_LDL;Free_cholesterol_in_large_LDL;Concentration_of_small_LDL_particles;Total_cholesterol_in_small_LDL;ApoB;Total_cholesterol_in_large_LDL;Total_cholesterol_in_LDL;Free_cholesterol_in_large_LDL;Free_cholesterol_in_large_LDL;Total_lipids_in_medium_VLDL;Serum_IDL-P;Total_cholesterol_in_large_LDL;Triglycerides_in_chylomicrons_and_extremely_large_VLDL;Free_cholesterol_in_IDL;Serum_total_triglycerides;Concentration_of_very_small_VLDL_particles;Phospholipids_in_medium_LDL;Total_lipids_in_IDL;Total_cholesterol_in_medium_VLDL;Free_cholesterol_in_medium_VLDL;Concentration_of_IDL_particles;Total_cholesterol_in_LDL;Cholesterol_esters_in_medium_LDL;Total_lipids_in_large_LDL;Phospholipids_in_IDL;Total_lipids_in_IDL;Cholesterol_esters_in_large_LDL;Serum_M-LDL-C/M-LDL-PL;M-LDL-C/M-LDL-PL;OmegaL6_fatty_acids;Total_lipids_in_IDL;Total_cholesterol_in_large_LDL;Serum_IDL-FC;Total_cholesterol_in_small_LDL;Phospholipids_in_very_small_VLDL;Serum_S-LDL-C;S-LDL-C;Free_cholesterol_in_IDL;Concentration_of_IDL_particles;Concentration_of_IDL_particles;Total_lipids_in_medium_LDL;Total_lipids_in_large_LDL;Triglycerides_in_small_VLDL;Triglycerides_in_very_large_HDL;Total_cholesterol_in_medium_LDL;Total_cholesterol_in_large_LDL;Concentration_of_medium_LDL_particles;Total_cholesterol_in_IDL;Serum_L-LDL-L;L-LDL-L;Total_lipids_in_large_LDL;Total_lipids_in_IDL;Phospholipids_in_medium_LDL;Free_cholesterol_in_IDL;Free_cholesterol_in_IDL;Serum_M-LDL-L;M-LDL-L;Total_cholesterol_in_medium_LDL;Free_cholesterol_in_small_VLDL;Cholesterol_esters_in_medium_LDL;Total_lipids_in_small_LDL;Cholesterol_esters_in_large_LDL;Concentration_of_IDL_particles;Phospholipids_in_large_LDL;Total_cholesterol_in_large_LDL;Phospholipids_in_large_LDL;Triglycerides_in_small_VLDL;Phospholipids_in_very_small_VLDL;Total_cholesterol_in_medium_VLDL;Free_cholesterol_in_IDL;Total_lipids_in_IDL;Free_cholesterol;Free_cholesterol_in_small_VLDL;Phospholipids_in_large_LDL;Total_cholesterol_in_large_LDL;Total_lipids_in_medium_LDL;Cholesterol_esters_in_medium_LDL;Total_lipids_in_large_LDL;Free_cholesterol_in_IDL;Free_cholesterol_in_medium_VLDL;Concentration_of_small_VLDL_particles;Serum_L-LDL-P;L-LDL-P;Cholesterol_esters_in_large_LDL;Free_cholesterol_in_large_LDL;Phospholipids_in_medium_LDL;Total_cholesterol_in_large_LDL;Total_cholesterol_in_medium_LDL;Concentration_of_medium_LDL_particles;Total_lipids_in_medium_LDL;Total_cholesterol_in_large_LDL;Phospholipids_in_IDL;Total_cholesterol_in_small_VLDL;Total_lipids_in_IDL;Cholesterol_esters_in_medium_LDL;Concentration_of_IDL_particles;Concentration_of_medium_LDL_particles;Total_cholesterol_in_medium_LDL;Concentration_of_small_LDL_particles;Serum_M-LDL-PL;M-LDL-PL;Free_cholesterol_in_large_VLDL;Triglycerides_in_IDL;Free_cholesterol_in_IDL;Total_cholesterol_in_small_LDL;Free_cholesterol_in_small_VLDL;Total_cholesterol_in_medium_LDL;Free_cholesterol_in_IDL;Total_cholesterol_in_large_LDL;18:2__linoleic_acid_(LA);Total_cholesterol_in_large_VLDL;Total_cholesterol_in_medium_LDL;Concentration_of_medium_LDL_particles;Total_lipids_in_IDL;Esterified_cholesterol;Total_lipids_in_medium_LDL;Phospholipids_in_large_LDL;Total_lipids_in_large_LDL;Free_cholesterol_in_large_LDL;Phospholipids_in_medium_LDL;Serum_total_triglycerides;OmegaL6_fatty_acids;Serum_L-LDL-L;L-LDL-L;Phospholipids_in_medium_LDL;Total_lipids_in_large_LDL;Total_cholesterol_in_IDL;Total_cholesterol_in_LDL;Phospholipids_in_IDL;Cholesterol_esters_in_medium_LDL;Cholesterol_esters_in_large_LDL;Phospholipids_in_very_large_VLDL;Total_cholesterol_in_IDL;Total_cholesterol_in_small_LDL;Free_cholesterol_in_large_LDL;Total_cholesterol_in_LDL;Phospholipids_in_medium_LDL;Phospholipids_in_IDL;Total_lipids_in_small_LDL;Cholesterol_esters_in_medium_VLDL;Cholesterol_esters_in_medium_VLDL;Free_cholesterol_in_large_LDL;Total_cholesterol_in_large_LDL;Phospholipids_in_large_LDL;Free_cholesterol_in_large_LDL;Total_cholesterol_in_medium_LDL;Phospholipids_in_very_large_VLDL;Total_lipids_in_medium_VLDL;Free_cholesterol_in_IDL;Cholesterol_esters_in_medium_VLDL;Concentration_of_small_LDL_particles;Free_cholesterol_in_large_LDL;Phospholipids_in_medium_LDL;Phospholipids_in_IDL;Phospholipids_in_medium_LDL;Cholesterol_esters_in_medium_LDL;Total_cholesterol_in_LDL;Total_cholesterol_in_LDL;Triglycerides_in_medium_VLDL;Total_cholesterol_in_small_VLDL;Free_cholesterol_in_IDL;Total_cholesterol_in_large_LDL;Phospholipids_in_IDL;Phospholipids_in_medium_LDL;Serum_M-LDL-L;M-LDL-L;Total_lipids_in_large_LDL;Total_cholesterol_in_large_LDL;Total_lipids_in_medium_LDL;Total_lipids_in_large_VLDL;Total_lipids_in_small_LDL;Concentration_of_small_LDL_particles;Phospholipids_in_very_small_VLDL;Total_lipids_in_medium_LDL;Concentration_of_medium_LDL_particles;Concentration_of_large_LDL_particles;Total_lipids_in_large_LDL;Concentration_of_medium_LDL_particles;Phospholipids_in_medium_LDL;Phospholipids_in_chylomicrons_and_extremely_large_VLDL;Free_cholesterol_in_large_LDL;Triglycerides_in_very_small_VLDL;Concentration_of_IDL_particles;Total_cholesterol_in_LDL;Total_cholesterol_in_large_LDL;Phospholipids_in_IDL;Free_cholesterol_in_large_LDL;Serum_total_cholesterol;Total_cholesterol_in_small_LDL;Total_lipids_in_small_LDL;Cholesterol_esters_in_large_LDL;Total_lipids_in_IDL;Phospholipids_in_IDL;Free_cholesterol_in_IDL;ApoB;Free_cholesterol_in_medium_VLDL;Phospholipids_in_IDL;Total_cholesterol_in_large_LDL;Cholesterol_esters_in_medium_LDL;Free_cholesterol_in_large_LDL;Total_cholesterol_in_LDL;Total_cholesterol_in_small_LDL;Phospholipids_in_IDL;Total_cholesterol_in_medium_LDL;Total_cholesterol_in_LDL;Total_cholesterol_in_medium_LDL;Total_lipids_in_small_LDL;Concentration_of_small_LDL_particles;Total_cholesterol_in_LDL;Phospholipids_in_IDL;Cholesterol_esters_in_medium_LDL;Serum_M-LDL-P;M-LDL-P;Cholesterol_esters_in_large_LDL;Esterified_cholesterol;Total_cholesterol_in_IDL;Phospholipids_in_IDL;Concentration_of_IDL_particles;Total_cholesterol_in_LDL;Total_cholesterol_in_small_LDL;Serum_IDL-C;Concentration_of_large_LDL_particles;Total_cholesterol_in_medium_LDL;Total_cholesterol_in_LDL;Phospholipids_in_large_LDL;Total_cholesterol_in_LDL;Total_cholesterol_in_small_LDL;Cholesterol_esters_in_large_LDL;Free_cholesterol_in_IDL;OmegaL6_fatty_acids;Concentration_of_small_LDL_particles;Free_cholesterol_in_medium_VLDL;Serum_IDL-L;Concentration_of_small_LDL_particles;ApoB;Cholesterol_esters_in_large_LDL;Total_cholesterol_in_LDL;Total_lipids_in_IDL;Cholesterol_esters_in_medium_LDL;Phospholipids_in_IDL;ApoB;Concentration_of_IDL_particles;Total_cholesterol_in_large_LDL;Cholesterol_esters_in_large_LDL;Total_lipids_in_IDL;Free_cholesterol_in_IDL;Cholesterol_esters_in_medium_LDL;Concentration_of_large_LDL_particles;Cholesterol_esters_in_medium_LDL;Concentration_of_large_LDL_particles;Cholesterol_esters_in_medium_LDL;Free_cholesterol_in_large_LDL;Triglycerides_in_large_VLDL;Phospholipids_in_very_small_VLDL;Free_cholesterol_in_IDL;Phospholipids_in_medium_LDL;Total_cholesterol_in_large_LDL;Concentration_of_large_LDL_particles;Total_cholesterol_in_LDL;Concentration_of_very_large_VLDL_particles;Serum_M-LDL-PL;Free_cholesterol_in_IDL;Free_cholesterol_in_IDL;Total_cholesterol_in_large_LDL;Esterified_cholesterol;Free_cholesterol;Cholesterol_esters_in_medium_LDL;Total_lipids_in_small_LDL;Cholesterol_esters_in_medium_LDL;Esterified_cholesterol;Total_cholesterol_in_small_LDL;Concentration_of_large_LDL_particles;Total_lipids_in_large_LDL;Total_cholesterol_in_small_VLDL;Cholesterol_esters_in_large_LDL;Total_cholesterol_in_medium_VLDL;Phospholipids_in_medium_LDL;Total_cholesterol_in_IDL;Total_cholesterol_in_LDL;Concentration_of_medium_LDL_particles;Serum_LA;LA;Serum_total_cholesterol;Phospholipids_in_IDL;Total_cholesterol_in_IDL;OmegaL6_fatty_acids;Concentration_of_small_LDL_particles;Concentration_of_large_LDL_particles;Cholesterol_esters_in_large_LDL;Total_lipids_in_small_LDL;Total_lipids_in_small_VLDL;Concentration_of_medium_LDL_particles;Serum_M-LDL-CE;M-LDL-CE;Concentration_of_small_VLDL_particles;Free_cholesterol;Total_cholesterol_in_medium_VLDL;Cholesterol_esters_in_large_LDL;Total_cholesterol_in_small_LDL;Free_cholesterol_in_IDL;Total_cholesterol_in_small_LDL;Phospholipids_in_medium_LDL;Total_cholesterol_in_LDL;Total_cholesterol_in_large_LDL;Total_cholesterol_in_medium_VLDL;Concentration_of_large_LDL_particles;Total_cholesterol_in_large_LDL;ApoB;Cholesterol_esters_in_large_LDL;Phospholipids_in_IDL;Concentration_of_large_LDL_particles;Serum_total_cholesterol;Total_lipids_in_small_LDL;Total_lipids_in_very_small_VLDL;Concentration_of_large_VLDL_particles;Serum_S-LDL-L;S-LDL-L;Serum_M-LDL-C;M-LDL-C;Free_cholesterol_in_IDL;Phospholipids_in_medium_LDL;Total_cholesterol_in_large_LDL;CH2_groups_to_double_bonds_ratio;Total_cholesterol_in_medium_LDL;Phospholipids_in_large_LDL;Serum_L-LDL-FC;L-LDL-FC;Total_lipids_in_medium_LDL;Concentration_of_IDL_particles;Cholesterol_esters_in_medium_LDL;Phospholipids_in_medium_VLDL;Phospholipids_in_large_LDL;Total_lipids_in_small_VLDL;Phospholipids_in_large_LDL;Cholesterol_esters_in_medium_LDL;Concentration_of_small_LDL_particles;Concentration_of_large_LDL_particles;Total_lipids_in_large_LDL;Phospholipids_in_small_VLDL;Phospholipids_in_large_VLDL;Total_cholesterol_in_medium_LDL;Phospholipids_in_medium_LDL;Phospholipids_in_IDL;Phospholipids_in_large_LDL;Concentration_of_medium_LDL_particles;Concentration_of_IDL_particles;Concentration_of_very_small_VLDL_particles;Total_cholesterol_in_large_LDL;Concentration_of_medium_LDL_particles;Total_cholesterol_in_large_LDL;Total_cholesterol_in_small_LDL;Total_cholesterol_in_IDL;Serum_M-LDL-PL;M-LDL-PL;Total_cholesterol_in_large_VLDL;Concentration_of_large_LDL_particles;Serum_M-LDL-C/M-LDL-PL;M-LDL-C/M-LDL-PL;Serum_L-LDL-CE;L-LDL-CE;Serum_L-LDL-C;L-LDL-C;Total_lipids_in_medium_LDL;Total_lipids_in_medium_LDL;Total_lipids_in_medium_VLDL;Free_cholesterol_in_IDL;Serum_total_cholesterol;Concentration_of_large_LDL_particles;Phospholipids_in_IDL;Concentration_of_large_LDL_particles;Total_cholesterol_in_medium_LDL;Total_lipids_in_IDL;Phospholipids_in_large_LDL;Concentration_of_large_LDL_particles;Total_lipids_in_IDL;Concentration_of_large_LDL_particles;Free_cholesterol_in_large_LDL;Concentration_of_large_LDL_particles;Free_cholesterol_in_medium_VLDL;Serum_IDL-L;IDL-L;Free_cholesterol_in_small_VLDL;Total_cholesterol_in_IDL;Concentration_of_small_LDL_particles;Serum_Est-C;Est-C;Phospholipids_in_IDL;Total_lipids_in_small_HDL;Total_lipids_in_IDL;Total_cholesterol_in_IDL;Phospholipids_in_large_LDL;Free_cholesterol_in_large_LDL;Phospholipids_in_IDL;Total_cholesterol_in_LDL;Serum_M-LDL-C/M-LDL-PL;M-LDL-C/M-LDL-PL;Cholesterol_esters_in_large_LDL;Total_cholesterol_in_medium_LDL;Total_cholesterol_in_IDL;Free_cholesterol_in_IDL;Total_lipids_in_large_LDL;Serum_XS-VLDL-PL;XS-VLDL-PL;Free_cholesterol;Concentration_of_medium_LDL_particles;Total_lipids_in_large_LDL;Serum_total_cholesterol;ApoB;Concentration_of_small_LDL_particles;Serum_L-LDL-FC;L-LDL-FC;Phospholipids_in_medium_LDL;Phospholipids_in_very_small_VLDL;Total_cholesterol_in_small_LDL;Serum_IDL-P;IDL-P;Serum_L-LDL-C;L-LDL-C;Cholesterol_esters_in_medium_LDL;Total_cholesterol_in_LDL;Total_cholesterol_in_medium_VLDL;Phospholipids_in_large_LDL;Free_cholesterol_in_large_LDL;Cholesterol_esters_in_large_LDL;Phospholipids_in_large_LDL;Total_cholesterol_in_LDL;Phospholipids_in_IDL;Phospholipids_in_very_small_VLDL;Phospholipids_in_medium_LDL;Total_lipids_in_large_LDL;Free_cholesterol_in_large_LDL;Free_cholesterol_in_large_LDL;Total_lipids_in_IDL;Total_cholesterol_in_large_LDL;Concentration_of_medium_LDL_particles;Phospholipids_in_medium_LDL;Total_cholesterol_in_LDL;Total_cholesterol_in_large_LDL;Total_cholesterol_in_small_LDL;Free_cholesterol_in_IDL;OmegaL6_fatty_acids;Concentration_of_large_LDL_particles;Total_cholesterol_in_large_LDL;Serum_LDL-C;LDL-C;ApoB;Concentration_of_medium_LDL_particles;Total_cholesterol_in_LDL;Total_cholesterol_in_small_LDL;Phospholipids_in_very_large_VLDL;Total_cholesterol_in_medium_LDL;Total_cholesterol_in_large_LDL;Total_lipids_in_large_LDL;Serum_total_cholesterol;Concentration_of_large_LDL_particles;Total_lipids_in_IDL;Concentration_of_large_LDL_particles;Total_cholesterol_in_medium_LDL;Total_lipids_in_IDL;Total_cholesterol_in_IDL;Concentration_of_large_LDL_particles;Concentration_of_small_LDL_particles;Total_lipids_in_large_LDL;Phospholipids_in_small_VLDL;Free_cholesterol_in_large_LDL;Cholesterol_esters_in_large_LDL;Total_lipids_in_small_LDL;Total_lipids_in_medium_LDL;Concentration_of_IDL_particles;Phospholipids_in_large_LDL;Phospholipids_in_small_VLDL;ApoB;Total_cholesterol_in_LDL;Total_lipids_in_IDL;Cholesterol_esters_in_large_LDL;Serum_total_cholesterol;Phospholipids_in_large_LDL;Total_cholesterol_in_LDL;Serum_total_cholesterol;Phospholipids_in_small_VLDL;Triglycerides_in_IDL;Serum_total_triglycerides;Serum_L-LDL-CE;L-LDL-CE;Total_cholesterol_in_LDL;Concentration_of_large_LDL_particles;Free_cholesterol_in_IDL;Serum_L-LDL-L;L-LDL-L;Concentration_of_small_VLDL_particles;Cholesterol_esters_in_medium_VLDL;Concentration_of_very_small_VLDL_particles;Concentration_of_large_LDL_particles;Total_cholesterol_in_medium_LDL;Total_cholesterol_in_IDL;ApoB;Total_cholesterol_in_LDL;Total_lipids_in_medium_LDL;Concentration_of_small_VLDL_particles;Serum_LDL-C;Cholesterol_esters_in_medium_LDL;Total_cholesterol_in_IDL;Total_cholesterol_in_IDL;Total_lipids_in_small_LDL;Concentration_of_medium_VLDL_pa	19:45386467;19:45386467;19:45386467;19:45386467;19:45387459;19:45387459;19:45387459;19:45387459;19:45387596;19:45387596;19:45387596;19:45387596;19:45388130;19:45388130;19:45388130;19:45388130;19:45388500;19:45388500;19:45388500;19:45388500;19:45390333;19:45390333;19:45390333;19:45390333;19:45392254;19:45392254;19:45392254;19:45392254;19:45392254;19:45392254;19:45392254;19:45392254;19:45394336;19:45394336;19:45394336;19:45394336;19:45394969;19:45394969;19:45394969;19:45394969;19:45395619;19:45395619;19:45395619;19:45395619;19:45395619;19:45395619;19:45395619;19:45395619;19:45395714;19:45395714;19:45395714;19:45395714;19:45395844;19:45395844;19:45395844;19:45395844;19:45395909;19:45395909;19:45395909;19:45395909;19:45396144;19:45396144;19:45396144;19:45396144;19:45396219;19:45396219;19:45396219;19:45396219;19:45396665;19:45396665;19:45396665;19:45396665;19:45406673;19:45406673;19:45406673;19:45406673;19:45410002;19:45410002;19:45410002;19:45410002;19:45410002;19:45410002;19:45410002;19:45410002;19:45411941;19:45411941;19:45411941;19:45411941;19:45413234;19:45413234;19:45413234;19:45413234;19:45413576;19:45413576;19:45413576;19:45413576;19:45413576;19:45413576;19:45413576;19:45415713;19:45415713;19:45415713;19:45415713;19:45415935;19:45415935;19:45415935;19:45415935;19:45415935;19:45416178;19:45416178;19:45416178;19:45416178;19:45416741;19:45416741;19:45416741;19:45416741;19:45417638;19:45417638;19:45417638;19:45417638;19:45418790;19:45418790;19:45418790;19:45418790;19:45421254;19:45421254;19:45421254;19:45421254;19:45422160;19:45422160;19:45422160;19:45422160;19:45422846;19:45422846;19:45422846;19:45422846;19:45422846;19:45422846;19:45422846;19:45422846;19:45422946;19:45422946;19:45422946;19:45422946;19:45422946;19:45422946;19:45422946;19:45422946;19:45424351;19:45424351;19:45424351;19:45424351;19:45424514;19:45424514;19:45424514;19:45424514;19:45427125;19:45427125;19:45427125;19:45427125;19:45428234;19:45428234;19:45428234;19:45428234;	rs142042446;rs142042446;rs142042446;rs142042446;rs12972156;rs12972156;rs12972156;rs12972156;rs12972970;rs12972970;rs12972970;rs12972970;rs34342646;rs34342646;rs34342646;rs34342646;rs283811;rs283811;rs283811;rs283811;rs283815;rs283815;rs283815;rs283815;rs6857;rs6857;rs6857;rs6857;rs6857;rs6857;rs6857;rs6857;rs71352238;rs71352238;rs71352238;rs71352238;rs184017;rs184017;rs184017;rs184017;rs2075650;rs2075650;rs2075650;rs2075650;rs2075650;rs2075650;rs2075650;rs2075650;rs157581;rs157581;rs157581;rs157581;rs34095326;rs34095326;rs34095326;rs34095326;rs34404554;rs34404554;rs34404554;rs34404554;rs11556505;rs11556505;rs11556505;rs11556505;rs157582;rs157582;rs157582;rs157582;rs59007384;rs59007384;rs59007384;rs59007384;rs10119;rs10119;rs10119;rs10119;rs769449;rs769449;rs769449;rs769449;rs769449;rs769449;rs769449;rs769449;rs429358;rs429358;rs429358;rs429358;rs376097536;rs376097536;rs376097536;rs376097536;rs75627662;rs75627662;rs75627662;rs75627662;rs75627662;rs75627662;rs75627662;rs10414043;rs10414043;rs10414043;rs10414043;rs7256200;rs7256200;rs7256200;rs7256200;rs7256200;rs483082;rs483082;rs483082;rs483082;rs438811;rs438811;rs438811;rs438811;rs34954997;rs34954997;rs34954997;rs34954997;rs5117;rs5117;rs5117;rs5117;rs12721046;rs12721046;rs12721046;rs12721046;rs12721051;rs12721051;rs12721051;rs12721051;rs56131196;rs56131196;rs56131196;rs56131196;rs56131196;rs56131196;rs56131196;rs56131196;rs4420638;rs4420638;rs4420638;rs4420638;rs4420638;rs4420638;rs4420638;rs4420638;rs814573;rs814573;rs814573;rs814573;rs157592;rs157592;rs157592;rs157592;rs111789331;rs111789331;rs111789331;rs111789331;rs66626994;rs66626994;rs66626994;rs66626994;	cholesterol;HDL_C;LDL_C;triglyc;cholesterol;HDL_C;LDL_C;triglyc;cholesterol;HDL_C;LDL_C;triglyc;cholesterol;HDL_C;LDL_C;triglyc;cholesterol;HDL_C;LDL_C;triglyc;cholesterol;HDL_C;LDL_C;triglyc;cholesterol;HDL;HDL_C;LDL;LDL_C;TC;TG;triglyc;cholesterol;HDL_C;LDL_C;triglyc;cholesterol;HDL_C;LDL_C;triglyc;cholesterol;HDL;HDL_C;LDL;LDL_C;TC;TG;triglyc;cholesterol;HDL_C;LDL_C;triglyc;cholesterol;HDL_C;LDL_C;triglyc;cholesterol;HDL_C;LDL_C;triglyc;cholesterol;HDL_C;LDL_C;triglyc;cholesterol;HDL_C;LDL_C;triglyc;cholesterol;HDL_C;LDL_C;triglyc;cholesterol;HDL_C;TG;triglyc;cholesterol;HDL;HDL_C;LDL;LDL_C;TC;TG;triglyc;cholesterol;HDL_C;LDL_C;triglyc;cholesterol;HDL_C;LDL_C;triglyc;cholesterol;HDL_C;LDL;LDL_C;TC;TG;triglyc;cholesterol;HDL_C;LDL_C;triglyc;cholesterol;HDL_C;LDL_C;TC;triglyc;cholesterol;HDL_C;LDL_C;triglyc;cholesterol;HDL_C;LDL_C;triglyc;cholesterol;HDL_C;LDL_C;triglyc;cholesterol;HDL_C;LDL_C;triglyc;cholesterol;HDL_C;LDL_C;triglyc;cholesterol;HDL_C;LDL_C;triglyc;cholesterol;HDL;HDL_C;LDL;LDL_C;TC;TG;triglyc;cholesterol;HDL;HDL_C;LDL;LDL_C;TC;TG;triglyc;cholesterol;HDL_C;LDL_C;triglyc;cholesterol;HDL_C;LDL_C;triglyc;cholesterol;HDL_C;LDL_C;triglyc;cholesterol;HDL_C;LDL_C;triglyc;	UKBB;UKBB;UKBB;UKBB;UKBB;UKBB;UKBB;UKBB;UKBB;UKBB;UKBB;UKBB;UKBB;UKBB;UKBB;UKBB;UKBB;UKBB;UKBB;UKBB;UKBB;UKBB;UKBB;UKBB;UKBB;Willer_et_al_2013;UKBB;Willer_et_al_2013;UKBB;Willer_et_al_2013;Willer_et_al_2013;UKBB;UKBB;UKBB;UKBB;UKBB;UKBB;UKBB;UKBB;UKBB;UKBB;Willer_et_al_2013;UKBB;Willer_et_al_2013;UKBB;Willer_et_al_2013;Willer_et_al_2013;UKBB;UKBB;UKBB;UKBB;UKBB;UKBB;UKBB;UKBB;UKBB;UKBB;UKBB;UKBB;UKBB;UKBB;UKBB;UKBB;UKBB;UKBB;UKBB;UKBB;UKBB;UKBB;UKBB;UKBB;UKBB;UKBB;UKBB;Willer_et_al_2013;UKBB;UKBB;Willer_et_al_2013;UKBB;Willer_et_al_2013;UKBB;Willer_et_al_2013;Willer_et_al_2013;UKBB;UKBB;UKBB;UKBB;UKBB;UKBB;UKBB;UKBB;UKBB;UKBB;UKBB;Willer_et_al_2013;UKBB;Willer_et_al_2013;Willer_et_al_2013;UKBB;UKBB;UKBB;UKBB;UKBB;UKBB;UKBB;UKBB;Willer_et_al_2013;UKBB;UKBB;UKBB;UKBB;UKBB;UKBB;UKBB;UKBB;UKBB;UKBB;UKBB;UKBB;UKBB;UKBB;UKBB;UKBB;UKBB;UKBB;UKBB;UKBB;UKBB;UKBB;UKBB;UKBB;UKBB;UKBB;Willer_et_al_2013;UKBB;Willer_et_al_2013;UKBB;Willer_et_al_2013;Willer_et_al_2013;UKBB;UKBB;Willer_et_al_2013;UKBB;Willer_et_al_2013;UKBB;Willer_et_al_2013;Willer_et_al_2013;UKBB;UKBB;UKBB;UKBB;UKBB;UKBB;UKBB;UKBB;UKBB;UKBB;UKBB;UKBB;UKBB;UKBB;UKBB;UKBB;UKBB;	19:45422946;19:45410002;19:45396219;19:45395714;19:45416178;19:45395619;19:45396144;19:45395844;19:45395909;19:45386467	rs4420638;rs769449;rs157582;rs157581;rs483082;rs2075650;rs11556505;rs34095326;rs34404554;rs142042446	45430280;45425460;45411941;44929300;44945208;44913574;44918903;45411941;45411941;45397229;45411941;45397229;45397229;45410002;45410002;45397229;45397229;45410002;45395619;45395909;45396144;45395909;45396144;45395619;45395844;45411941;45396144;45395619;45395909;45411941;45395844;45410002;45389174;45410002;45397229;45395844;45410002;45389174;45411941;45411941;45410002;45410002;45397229;45411941;45396144;45395619;45397229;45396144;45395619;45395909;45395909;45389174;45389174;45389174;45395844;45396219;45395714;45397229;45395844;45411941;45396144;45395619;45395909;45412079;45412079;45413233;45412079;45413233;45316588;45316588;45412079;45412079;45412079;45232161;45232161;45232161;45324138;45324138;45361646;45361646;45361646;45382034;45382034;45386467;45386467;45386467;45389596;45389596;45389596;45395844;45395844;45395844;45398633;45398633;45398633;45410002;45410002;45410002;45422946;45422946;45422946;45426792;45426792;45426792;45432557;45432557;45447221;45447221;45447221;45351516;45429708;45399896;45316588;45429543;45382034;45418486;45416178;45429708;45324138;45429543;45399896;45422946;45416478;45429708;45410002;45351516;45163671;45399896;45432557;45429543;45412079;45393516;45418486;45412079;45241638;45385356;45163671;45416178;45426792;45361574;45351516;45386467;45432557;45410002;45393516;45422946;45385356;45393516;45410444;45385759;45361574;45385356;45418486;45028112;45426792;45163671;45410444;45241638;44957310;45360488;45395844;45416178;45385759;45235700;45361574;45404691;45422946;45389596;45165912;45416478;45360488;45028112;45386467;45410002;45365817;45410444;45241638;44957310;45360488;45412079;45389596;45235700;45370854;45385759;45064435;45232161;45363820;45361646;45427540;45165912;45445517;45379431;45028112;45519100;45342630;45395844;45389224;45365817;45351516;45429708;45416478;45322744;45398633;45349177;45386467;44957310;45379746;45363820;45394211;45426792;45235700;45363820;45657486;45427540;45342630;45382034;45064435;45379431;45370854;45193534;45543755;45649838;45394211;45165912;45477381;45447221;45232161;45445517;45429708;45351516;45379746;45418486;45399896;45445517;45365817;45399896;45530552;45372329;45360573;45427540;45717615;45519100;45416478;45379431;45349177;45416478;45322744;45657486;45381292;45324138;45342630;45566080;45418486;45690282;45410002;45064435;45370854;45048858;45410002;45422561;45404579;45404432;45416178;45461980;45530552;45414392;45477381;45316588;45389596;45461980;45416178;45634854;45193534;45202052;45416099;45422946;45711598;45422946;45403924;45414392;45380961;45394211;45404432;45414392;45021039;45717615;45530552;45543755;45649838;45416178;45477381;45416099;45232161;45404432;45379746;45372329;45403924;45361646;45461980;45414392;45360573;45217859;45790300;45690282;45386467;45403924;45386467;45048858;45477381;45316588;45382034;45657486;45420343;45566080;45695738;45372329;45402470;45395844;45519100;45393516;45322744;45322744;45634854;45861592;45365817;45409579;45395816;45717615;45403924;45543755;45193534;45461980;45860158;45202052;45360573;45445517;45404579;45427931;45395816;45580372;45262696;45370838;45711598;45907860;45349177;45043259;45790300;45201624;45162059;45690282;45649838;45395816;45634854;45409579;45398206;45784197;45034923;45153113;45385356;45416099;45370854;45578312;45317138;45324138;45660639;45021039;45429543;45629166;45420343;45363820;45217859;45399896;45429099;45469902;45380961;45202052;45580372;45469902;45660639;45398633;45404432;45660639;45200634;45469902;45513854;45101335;45372329;45580372;45711598;45907860;45402470;45201624;45116066;45162059;45860158;45395844;45162059;45262696;45200634;45380335;45404579;45395844;45370941;45790300;45201624;45048858;45042495;45695738;45305584;45371093;45578312;45447221;45002822;45716899;45250331;45317138;45427931;45371093;45389224;45708400;45379431;45429708;45461980;45375585;45262696;45667499;	-;-;-;rs7259004;rs5167;rs390082;rs12721051;rs429358;rs429358;rs1160983;rs429358;rs1160983;rs1160983;rs769449;rs769449;rs1160983;rs1160983;rs769449;rs2075650;rs34404554;rs11556505;rs34404554;rs11556505;rs2075650;rs34095326;rs429358;rs11556505;rs2075650;rs34404554;rs429358;rs34095326;rs769449;rs283813;rs769449;rs1160983;rs34095326;rs769449;rs283813;rs429358;rs429358;rs769449;rs769449;rs1160983;rs429358;rs11556505;rs2075650;rs1160983;rs11556505;rs2075650;rs34404554;rs34404554;rs283813;rs283813;rs283813;rs34095326;rs157582;rs157581;rs1160983;rs34095326;rs429358;rs11556505;rs2075650;rs34404554;rs7412;rs7412;rs1065853;rs7412;rs1065853;rs28399654;rs28399654;rs7412;rs7412;rs7412;rs62117160;rs62117160;rs62117160;rs28399637;rs28399637;rs365653;rs365653;rs365653;rs6859;rs6859;rs142042446;rs142042446;rs142042446;rs7254892;rs7254892;rs7254892;rs34095326;rs34095326;rs34095326;rs11668327;rs11668327;rs11668327;rs769449;rs769449;rs769449;rs4420638;rs4420638;rs4420638;rs141622900;rs141622900;rs141622900;rs7259004;rs7259004;rs12721109;rs12721109;rs12721109;rs41289512;rs60049679;rs76366838;rs28399654;rs71352239;rs6859;rs12691088;rs483082;rs60049679;rs28399637;rs71352239;rs76366838;rs4420638;rs584007;rs60049679;rs769449;rs41289512;rs754340;rs76366838;rs7259004;rs71352239;rs7412;rs117310449;rs12691088;rs7412;rs2927437;rs144261139;rs754340;rs483082;rs141622900;rs3852856;rs41289512;rs142042446;rs7259004;rs769449;rs117310449;rs4420638;rs144261139;rs117310449;rs769450;rs3745150;rs3852856;rs144261139;rs12691088;rs35443082;rs141622900;rs754340;rs769450;rs2927437;rs62116303;Affx-36252429;rs34095326;rs483082;rs3745150;rs74607435;rs3852856;rs405697;rs4420638;rs7254892;rs714948;rs584007;Affx-36252429;rs35443082;rs142042446;rs769449;rs11665829;rs769450;rs2927437;rs62116303;Affx-36252429;rs7412;rs7254892;rs74607435;rs416041;rs3745150;rs1727757;rs62117160;rs138607350;rs365653;rs140526515;rs714948;rs79429216;rs138914864;rs35443082;rs35891370;rs73572039;rs34095326;rs283814;rs11665829;rs41289512;rs60049679;rs584007;rs1135062;rs11668327;rs77241309;rs142042446;rs62116303;rs73050293;rs138607350;rs76692773;rs141622900;rs74607435;rs138607350;rs10421247;rs140526515;rs73572039;rs6859;rs1727757;rs138914864;rs416041;rs12984266;rs76856627;rs78073763;rs76692773;rs714948;rs16979595;rs12721109;rs62117160;rs79429216;rs60049679;rs41289512;rs73050293;rs12691088;rs76366838;rs79429216;rs11665829;rs76366838;rs11881101;rs17561351;rs2972557;rs140526515;rs10420888;rs35891370;rs584007;rs138914864;rs77241309;rs584007;rs1135062;rs10421247;rs150639620;rs28399637;rs73572039;rs7259567;rs12691088;rs116958755;rs769449;rs1727757;rs416041;rs75161053;rs769449;rs1064725;rs394819;rs117264457;rs483082;rs204906;rs11881101;rs72654472;rs16979595;rs28399654;rs7254892;rs204906;rs483082;rs79018068;rs12984266;rs2965164;rs72654437;rs4420638;rs10415983;rs4420638;rs1160984;rs72654472;rs3865427;rs76692773;rs117264457;rs72654472;rs200628672;rs10420888;rs11881101;rs76856627;rs78073763;rs483082;rs16979595;rs72654437;rs62117160;rs117264457;rs73050293;rs17561351;rs1160984;rs365653;rs204906;rs72654472;rs2972557;rs76419583;rs74827760;rs116958755;rs142042446;rs1160984;rs142042446;rs75161053;rs16979595;rs28399654;rs6859;rs10421247;rs389261;rs7259567;rs2159324;rs17561351;rs490243;rs34095326;rs35891370;rs117310449;rs1135062;rs1135062;rs79018068;rs3916847;rs11665829;rs769448;rs73936968;rs10420888;rs1160984;rs76856627;rs12984266;rs204906;rs3916856;rs2965164;rs2972557;rs79429216;rs394819;rs157599;rs73936968;rs60239918;rs114036675;rs12610605;rs10415983;rs928911;rs77241309;rs930461;rs74827760;rs72626214;rs139267469;rs116958755;rs78073763;rs73936968;rs79018068;rs769448;rs157587;rs75816342;rs79860339;rs35959395;rs144261139;rs72654437;rs416041;rs77632188;rs28399613;rs28399637;rs10417602;rs200628672;rs71352239;rs56089021;rs389261;rs138607350;rs76419583;rs76366838;rs10424663;rs117198034;rs3865427;rs2965164;rs60239918;rs117198034;rs10417602;rs11668327;rs117264457;rs10417602;rs80000866;rs117198034;rs79149284;rs2854640;rs17561351;rs60239918;rs10415983;rs928911;rs490243;rs72626214;rs79385701;rs139267469;rs3916856;rs34095326;rs139267469;rs114036675;rs80000866;rs77196615;rs394819;rs34095326;rs41290100;rs74827760;rs72626214;rs75161053;rs17714646;rs2159324;rs117142879;rs150358728;rs77632188;rs12721109;rs79967676;rs73034885;rs12460388;rs28399613;rs157599;rs150358728;rs283814;rs4461181;rs138914864;rs60049679;rs204906;rs187183066;rs114036675;rs142501705;	very_low_density_lipoprotein_cholesterol_measurement;intermediate_density_lipoprotein_measurement;apolipoprotein_A_1_measurement,_apolipoprotein_B_measurement;Sphingomyeline_C24:0;High_density_lipoprotein_cholesterol_levels;Triglyceride_levels;Total_cholesterol_levels;Total_cholesterol;ApoB;IDL-C;LDL-C;IDL-P;LDL-C;ApoB;Total_cholesterol;Total_cholesterol;ApoB;LDL-C;ApoB;ApoB;ApoB;Total_cholesterol;Total_cholesterol;Total_cholesterol;ApoB;IDL-P;LDL-C;LDL-C;LDL-C;IDL-C;Total_cholesterol;IDL-P;IDL-C;IDL-C;SM;LDL-C;HDL-C;IDL-P;Remnant-C;HDL-C;Remnant-C;ApoA1;Total_cholines;ApoA1;IDL-P;IDL-P;Remnant-C;Remnant-C;Remnant-C;IDL-P;Remnant-C;LDL-C;ApoB;Total_cholesterol;Remnant-C;Total_TG;Total_TG;LA;IDL-P;LA;IDL-C;IDL-C;IDL-C;SM_C16:0;SM_C18:0;Creatinine;Alanine;Phenylalanine;Apolipoprotein_B;LDL_cholesterol;Apolipoprotein_B;LDL_cholesterol;Cholesterol;Apolipoprotein_B;Cholesterol;LDL_cholesterol;Apolipoprotein_B;LDL_cholesterol;Apolipoprotein_B;Cholesterol;LDL_cholesterol;Apolipoprotein_B;LDL_cholesterol;Apolipoprotein_B;Cholesterol;LDL_cholesterol;Apolipoprotein_B;Cholesterol;LDL_cholesterol;Apolipoprotein_B;Cholesterol;LDL_cholesterol;Apolipoprotein_B;Cholesterol;LDL_cholesterol;Apolipoprotein_B;Cholesterol;LDL_cholesterol;Apolipoprotein_B;Cholesterol;LDL_cholesterol;Apolipoprotein_B;Cholesterol;LDL_cholesterol;Apolipoprotein_B;LDL_cholesterol;Apolipoprotein_B;Cholesterol;LDL_cholesterol;Apolipoprotein_B;Apolipoprotein_B;Apolipoprotein_B;Cholesterol;Apolipoprotein_B;Cholesterol;Apolipoprotein_B;Triglycerides;LDL_cholesterol;Cholesterol;LDL_cholesterol;LDL_cholesterol;Apolipoprotein_A;Triglycerides;Cholesterol;Apolipoprotein_A;LDL_cholesterol;Apolipoprotein_B;Cholesterol;Cholesterol;Cholesterol;Apolipoprotein_A;Apolipoprotein_B;LDL_cholesterol;Triglycerides;Apolipoprotein_B;Apolipoprotein_B;LDL_cholesterol;Apolipoprotein_B;Triglycerides;Apolipoprotein_B;Cholesterol;Apolipoprotein_A;Triglycerides;HDL_cholesterol;LDL_cholesterol;HDL_cholesterol;LDL_cholesterol;Cholesterol;Apolipoprotein_B;Apolipoprotein_B;LDL_cholesterol;Cholesterol;Cholesterol;Apolipoprotein_B;Apolipoprotein_A;Cholesterol;LDL_cholesterol;LDL_cholesterol;Apolipoprotein_B;Apolipoprotein_B;Apolipoprotein_A;LDL_cholesterol;LDL_cholesterol;Apolipoprotein_B;Cholesterol;Triglycerides;Triglycerides;Triglycerides;Apolipoprotein_B;Cholesterol;LDL_cholesterol;LDL_cholesterol;HDL_cholesterol;Triglycerides;Apolipoprotein_B;Cholesterol;Cholesterol;LDL_cholesterol;Cholesterol;HDL_cholesterol;Apolipoprotein_A;LDL_cholesterol;Apolipoprotein_B;Cholesterol;Apolipoprotein_B;Apolipoprotein_A;Apolipoprotein_B;Apolipoprotein_A;Apolipoprotein_B;LDL_cholesterol;Cholesterol;Apolipoprotein_B;Cholesterol;Apolipoprotein_B;Apolipoprotein_B;HDL_cholesterol;Triglycerides;LDL_cholesterol;Apolipoprotein_A;Triglycerides;LDL_cholesterol;Apolipoprotein_B;Apolipoprotein_A;Apolipoprotein_B;Triglycerides;Cholesterol;Apolipoprotein_B;Cholesterol;Apolipoprotein_B;HDL_cholesterol;Cholesterol;LDL_cholesterol;Apolipoprotein_B;LDL_cholesterol;LDL_cholesterol;Apolipoprotein_A;LDL_cholesterol;LDL_cholesterol;LDL_cholesterol;Apolipoprotein_B;Apolipoprotein_B;Apolipoprotein_B;LDL_cholesterol;Cholesterol;Cholesterol;Apolipoprotein_A;Triglycerides;LDL_cholesterol;Apolipoprotein_A;HDL_cholesterol;LDL_cholesterol;Apolipoprotein_A;Triglycerides;Apolipoprotein_B;Cholesterol;Apolipoprotein_A;Apolipoprotein_B;Apolipoprotein_B;Apolipoprotein_B;Cholesterol;Apolipoprotein_B;LDL_cholesterol;Apolipoprotein_A;Cholesterol;LDL_cholesterol;Apolipoprotein_B;LDL_cholesterol;LDL_cholesterol;Triglycerides;Apolipoprotein_A;Cholesterol;Apolipoprotein_B;HDL_cholesterol;Apolipoprotein_B;Creatinine;Cholesterol;Cholesterol;Apolipoprotein_B;eGFR;Triglycerides;Apolipoprotein_B;Cholesterol;Cholesterol;Apolipoprotein_B;LDL_cholesterol;Apolipoprotein_B;LDL_cholesterol;Apolipoprotein_A;HDL_cholesterol;Apolipoprotein_A;HDL_cholesterol;Apolipoprotein_B;LDL_cholesterol;Apolipoprotein_B;Apolipoprotein_B;Creatinine;Apolipoprotein_B;eGFR;Cholesterol;Cholesterol;Apolipoprotein_B;Cholesterol;LDL_cholesterol;LDL_cholesterol;Apolipoprotein_B;LDL_cholesterol;Cholesterol;LDL_cholesterol;LDL_cholesterol;Apolipoprotein_A;Apolipoprotein_B;LDL_cholesterol;HDL_cholesterol;Apolipoprotein_B;Cholesterol;LDL_cholesterol;LDL_cholesterol;HDL_cholesterol;HDL_cholesterol;Triglycerides;LDL_cholesterol;Apolipoprotein_B;Apolipoprotein_B;LDL_cholesterol;Creatinine;Apolipoprotein_B;eGFR;LDL_cholesterol;HDL_cholesterol;Triglycerides;HDL_cholesterol;Cholesterol;Apolipoprotein_B;LDL_cholesterol;Apolipoprotein_B;Triglycerides;Apolipoprotein_B;Triglycerides;Cholesterol;Apolipoprotein_A;Cholesterol;Triglycerides;LDL_cholesterol;Apolipoprotein_B;Apolipoprotein_A;Apolipoprotein_B;Apolipoprotein_B;Cholesterol;Triglycerides;Cholesterol;Cholesterol;LDL_cholesterol;Apolipoprotein_B;LDL_cholesterol;Cholesterol;Triglycerides;LDL_cholesterol;Apolipoprotein_B;LDL_cholesterol;Cholesterol;Apolipoprotein_B;Triglycerides;LDL_cholesterol;Apolipoprotein_B;Cholesterol;Apolipoprotein_B;LDL_cholesterol;Apolipoprotein_B;Apolipoprotein_B;Cholesterol;Cholesterol;Cholesterol;Cholesterol;LDL_cholesterol;Apolipoprotein_B;Apolipoprotein_B;Apolipoprotein_B;Apolipoprotein_B;Apolipoprotein_A;Cholesterol;Apolipoprotein_A;Apolipoprotein_B;Apolipoprotein_B;HDL_cholesterol;Apolipoprotein_B;LDL_cholesterol;Apolipoprotein_A;Apolipoprotein_B;LDL_cholesterol;Triglycerides;LDL_cholesterol;HDL_cholesterol;Apolipoprotein_B;LDL_cholesterol;LDL_cholesterol;Cholesterol;Apolipoprotein_B;Apolipoprotein_B;LDL_cholesterol;HDL_cholesterol;Triglycerides;Cholesterol;Apolipoprotein_B;Cholesterol;Apolipoprotein_B;Apolipoprotein_B;Cholesterol;LDL_cholesterol;Cholesterol;LDL_cholesterol;LDL_cholesterol;LDL_cholesterol;Apolipoprotein_B;Cholesterol;LDL_cholesterol;Creatinine;LDL_cholesterol;LDL_cholesterol;LDL_cholesterol;Apolipoprotein_B;Cholesterol;eGFR;Triglycerides;Cholesterol;Cholesterol;Cholesterol;Apolipoprotein_B;LDL_cholesterol;Apolipoprotein_B;Apolipoprotein_B;LDL_cholesterol;Triglycerides;Apolipoprotein_B;Apolipoprotein_B;Apolipoprotein_B;LDL_cholesterol;LDL_cholesterol;Apolipoprotein_A;Cholesterol;Apolipoprotein_B;Apolipoprotein_A;HDL_cholesterol;Triglycerides;Apolipoprotein_B;Cholesterol;Apolipoprotein_B;	Davis_et_al.;Davis_et_al.;Davis_et_al.;Draisma_et_al.;Kanai_et_al.;Kanai_et_al.;Klarin_et_al.;Locke_et_al.;Locke_et_al.;Locke_et_al.;Locke_et_al.;Locke_et_al.;Locke_et_al.;Locke_et_al.;Locke_et_al.;Locke_et_al.;Locke_et_al.;Locke_et_al.;Locke_et_al.;Locke_et_al.;Locke_et_al.;Locke_et_al.;Locke_et_al.;Locke_et_al.;Locke_et_al.;Locke_et_al.;Locke_et_al.;Locke_et_al.;Locke_et_al.;Locke_et_al.;Locke_et_al.;Locke_et_al.;Locke_et_al.;Locke_et_al.;Locke_et_al.;Locke_et_al.;Locke_et_al.;Locke_et_al.;Locke_et_al.;Locke_et_al.;Locke_et_al.;Locke_et_al.;Locke_et_al.;Locke_et_al.;Locke_et_al.;Locke_et_al.;Locke_et_al.;Locke_et_al.;Locke_et_al.;Locke_et_al.;Locke_et_al.;Locke_et_al.;Locke_et_al.;Locke_et_al.;Locke_et_al.;Locke_et_al.;Locke_et_al.;Locke_et_al.;Locke_et_al.;Locke_et_al.;Locke_et_al.;Locke_et_al.;Locke_et_al.;Lotta_et_al.;Lotta_et_al.;Lotta_et_al.;Lotta_et_al.;Lotta_et_al.;Sinnott-Armstrong_et_al.;Sinnott-Armstrong_et_al.;Sinnott-Armstrong_et_al.;Sinnott-Armstrong_et_al.;Sinnott-Armstrong_et_al.;Sinnott-Armstrong_et_al.;Sinnott-Armstrong_et_al.;Sinnott-Armstrong_et_al.;Sinnott-Armstrong_et_al.;Sinnott-Armstrong_et_al.;Sinnott-Armstrong_et_al.;Sinnott-Armstrong_et_al.;Sinnott-Armstrong_et_al.;Sinnott-Armstrong_et_al.;Sinnott-Armstrong_et_al.;Sinnott-Armstrong_et_al.;Sinnott-Armstrong_et_al.;Sinnott-Armstrong_et_al.;Sinnott-Armstrong_et_al.;Sinnott-Armstrong_et_al.;Sinnott-Armstrong_et_al.;Sinnott-Armstrong_et_al.;Sinnott-Armstrong_et_al.;Sinnott-Armstrong_et_al.;Sinnott-Armstrong_et_al.;Sinnott-Armstrong_et_al.;Sinnott-Armstrong_et_al.;Sinnott-Armstrong_et_al.;Sinnott-Armstrong_et_al.;Sinnott-Armstrong_et_al.;Sinnott-Armstrong_et_al.;Sinnott-Armstrong_et_al.;Sinnott-Armstrong_et_al.;Sinnott-Armstrong_et_al.;Sinnott-Armstrong_et_al.;Sinnott-Armstrong_et_al.;Sinnott-Armstrong_et_al.;Sinnott-Armstrong_et_al.;Sinnott-Armstrong_et_al.;Sinnott-Armstrong_et_al.;Sinnott-Armstrong_et_al.;Sinnott-Armstrong_et_al.;Sinnott-Armstrong_et_al.;Sinnott-Armstrong_et_al.;Sinnott-Armstrong_et_al.;Sinnott-Armstrong_et_al.;Sinnott-Armstrong_et_al.;Sinnott-Armstrong_et_al.;Sinnott-Armstrong_et_al.;Sinnott-Armstrong_et_al.;Sinnott-Armstrong_et_al.;Sinnott-Armstrong_et_al.;Sinnott-Armstrong_et_al.;Sinnott-Armstrong_et_al.;Sinnott-Armstrong_et_al.;Sinnott-Armstrong_et_al.;Sinnott-Armstrong_et_al.;Sinnott-Armstrong_et_al.;Sinnott-Armstrong_et_al.;Sinnott-Armstrong_et_al.;Sinnott-Armstrong_et_al.;Sinnott-Armstrong_et_al.;Sinnott-Armstrong_et_al.;Sinnott-Armstrong_et_al.;Sinnott-Armstrong_et_al.;Sinnott-Armstrong_et_al.;Sinnott-Armstrong_et_al.;Sinnott-Armstrong_et_al.;Sinnott-Armstrong_et_al.;Sinnott-Armstrong_et_al.;Sinnott-Armstrong_et_al.;Sinnott-Armstrong_et_al.;Sinnott-Armstrong_et_al.;Sinnott-Armstrong_et_al.;Sinnott-Armstrong_et_al.;Sinnott-Armstrong_et_al.;Sinnott-Armstrong_et_al.;Sinnott-Armstrong_et_al.;Sinnott-Armstrong_et_al.;Sinnott-Armstrong_et_al.;Sinnott-Armstrong_et_al.;Sinnott-Armstrong_et_al.;Sinnott-Armstrong_et_al.;Sinnott-Armstrong_et_al.;Sinnott-Armstrong_et_al.;Sinnott-Armstrong_et_al.;Sinnott-Armstrong_et_al.;Sinnott-Armstrong_et_al.;Sinnott-Armstrong_et_al.;Sinnott-Armstrong_et_al.;Sinnott-Armstrong_et_al.;Sinnott-Armstrong_et_al.;Sinnott-Armstrong_et_al.;Sinnott-Armstrong_et_al.;Sinnott-Armstrong_et_al.;Sinnott-Armstrong_et_al.;Sinnott-Armstrong_et_al.;Sinnott-Armstrong_et_al.;Sinnott-Armstrong_et_al.;Sinnott-Armstrong_et_al.;Sinnott-Armstrong_et_al.;Sinnott-Armstrong_et_al.;Sinnott-Armstrong_et_al.;Sinnott-Armstrong_et_al.;Sinnott-Armstrong_et_al.;Sinnott-Armstrong_et_al.;Sinnott-Armstrong_et_al.;Sinnott-Armstrong_et_al.;Sinnott-Armstrong_et_al.;Sinnott-Armstrong_et_al.;Sinnott-Armstrong_et_al.;Sinnott-Armstrong_et_al.;Sinnott-Armstrong_et_al.;Sinnott-Armstrong_et_al.;Sinnott-Armstrong_et_al.;Sinnott-Armstrong_et_al.;Sinnott-Armstrong_et_al.;Sinnott-Armstrong_et_al.;Sinnott-Armstrong_et_al.;Sinnott-Armstrong_et_al.;Sinnott-Armstrong_et_al.;Sinnott-Armstrong_et_al.;Sinnott-Armstrong_et_al.;Sinnott-Armstrong_et_al.;Sinnott-Armstrong_et_al.;Sinnott-Armstrong_et_al.;Sinnott-Armstrong_et_al.;Sinnott-Armstrong_et_al.;Sinnott-Armstrong_et_al.;Sinnott-Armstrong_et_al.;Sinnott-Armstrong_et_al.;Sinnott-Armstrong_et_al.;Sinnott-Armstrong_et_al.;Sinnott-Armstrong_et_al.;Sinnott-Armstrong_et_al.;Sinnott-Armstrong_et_al.;Sinnott-Armstrong_et_al.;Sinnott-Armstrong_et_al.;Sinnott-Armstrong_et_al.;Sinnott-Armstrong_et_al.;Sinnott-Armstrong_et_al.;Sinnott-Armstrong_et_al.;Sinnott-Armstrong_et_al.;Sinnott-Armstrong_et_al.;Sinnott-Armstrong_et_al.;Sinnott-Armstrong_et_al.;Sinnott-Armstrong_et_al.;Sinnott-Armstrong_et_al.;Sinnott-Armstrong_et_al.;Sinnott-Armstrong_et_al.;Sinnott-Armstrong_et_al.;Sinnott-Armstrong_et_al.;Sinnott-Armstrong_et_al.;Sinnott-Armstrong_et_al.;Sinnott-Armstrong_et_al.;Sinnott-Armstrong_et_al.;Sinnott-Armstrong_et_al.;Sinnott-Armstrong_et_al.;Sinnott-Armstrong_et_al.;Sinnott-Armstrong_et_al.;Sinnott-Armstrong_et_al.;Sinnott-Armstrong_et_al.;Sinnott-Armstrong_et_al.;Sinnott-Armstrong_et_al.;Sinnott-Armstrong_et_al.;Sinnott-Armstrong_et_al.;Sinnott-Armstrong_et_al.;Sinnott-Armstrong_et_al.;Sinnott-Armstrong_et_al.;Sinnott-Armstrong_et_al.;Sinnott-Armstrong_et_al.;Sinnott-Armstrong_et_al.;Sinnott-Armstrong_et_al.;Sinnott-Armstrong_et_al.;Sinnott-Armstrong_et_al.;Sinnott-Armstrong_et_al.;Sinnott-Armstrong_et_al.;Sinnott-Armstrong_et_al.;Sinnott-Armstrong_et_al.;Sinnott-Armstrong_et_al.;Sinnott-Armstrong_et_al.;Sinnott-Armstrong_et_al.;Sinnott-Armstrong_et_al.;Sinnott-Armstrong_et_al.;Sinnott-Armstrong_et_al.;Sinnott-Armstrong_et_al.;Sinnott-Armstrong_et_al.;Sinnott-Armstrong_et_al.;Sinnott-Armstrong_et_al.;Sinnott-Armstrong_et_al.;Sinnott-Armstrong_et_al.;Sinnott-Armstrong_et_al.;Sinnott-Armstrong_et_al.;Sinnott-Armstrong_et_al.;Sinnott-Armstrong_et_al.;Sinnott-Armstrong_et_al.;Sinnott-Armstrong_et_al.;Sinnott-Armstrong_et_al.;Sinnott-Armstrong_et_al.;Sinnott-Armstrong_et_al.;Sinnott-Armstrong_et_al.;Sinnott-Armstrong_et_al.;Sinnott-Armstrong_et_al.;Sinnott-Armstrong_et_al.;Sinnott-Armstrong_et_al.;Sinnott-Armstrong_et_al.;Sinnott-Armstrong_et_al.;Sinnott-Armstrong_et_al.;Sinnott-Armstrong_et_al.;Sinnott-Armstrong_et_al.;Sinnott-Armstrong_et_al.;Sinnott-Armstrong_et_al.;Sinnott-Armstrong_et_al.;Sinnott-Armstrong_et_al.;Sinnott-Armstrong_et_al.;Sinnott-Armstrong_et_al.;Sinnott-Armstrong_et_al.;Sinnott-Armstrong_et_al.;Sinnott-Armstrong_et_al.;Sinnott-Armstrong_et_al.;Sinnott-Armstrong_et_al.;Sinnott-Armstrong_et_al.;Sinnott-Armstrong_et_al.;Sinnott-Armstrong_et_al.;Sinnott-Armstrong_et_al.;Sinnott-Armstrong_et_al.;Sinnott-Armstrong_et_al.;Sinnott-Armstrong_et_al.;Sinnott-Armstrong_et_al.;Sinnott-Armstrong_et_al.;Sinnott-Armstrong_et_al.;Sinnott-Armstrong_et_al.;Sinnott-Armstrong_et_al.;Sinnott-Armstrong_et_al.;Sinnott-Armstrong_et_al.;Sinnott-Armstrong_et_al.;Sinnott-Armstrong_et_al.;Sinnott-Armstrong_et_al.;Sinnott-Armstrong_et_al.;Sinnott-Armstrong_et_al.;Sinnott-Armstrong_et_al.;Sinnott-Armstrong_et_al.;Sinnott-Armstrong_et_al.;Sinnott-Armstrong_et_al.;Sinnott-Armstrong_et_al.;Sinnott-Armstrong_et_al.;Sinnott-Armstrong_et_al.;Sinnott-Armstrong_et_al.;Sinnott-Armstrong_et_al.;Sinnott-Armstrong_et_al.;Sinnott-Armstrong_et_al.;Sinnott-Armstrong_et_al.;Sinnott-Armstrong_et_al.;Sinnott-Armstrong_et_al.;Sinnott-Armstrong_et_al.;Sinnott-Armstrong_et_al.;Sinnott-Armstrong_et_al.;Sinnott-Armstrong_et_al.;Sinnott-Armstrong_et_al.;Sinnott-Armstrong_et_al.;Sinnott-Armstrong_et_al.;Sinnott-Armstrong_et_al.;Sinnott-Armstrong_et_al.;Sinnott-Armstrong_et_al.;Sinnott-Armstrong_et_al.;Sinnott-Armstrong_et_al.;Sinnott-Armstrong_et_al.;Sinnott-Armstrong_et_al.;Sinnott-Armstrong_et_al.;Sinnott-Armstrong_et_al.;Sinnott-Armstrong_et_al.;Sinnott-Armstrong_et_al.;Sinnott-Armstrong_et_al.;Sinnott-Armstrong_et_al.;Sinnott-Armstrong_et_al.;Sinnott-Armstrong_et_al.;Sinnott-Armstrong_et_al.;Sinnott-Armstrong_et_al.;Sinnott-Armstrong_et_al.;Sinnott-Armstrong_et_al.;Sinnott-Armstrong_et_al.;Sinnott-Armstrong_et_al.;Sinnott-Armstrong_et_al.;Sinnott-Armstrong_et_al.;Sinnott-Armstrong_et_al.;Sinnott-Armstrong_et_al.;Sinnott-Armstrong_et_al.;Sinnott-Armstrong_et_al.;Sinnott-Armstrong_et_al.;Sinnott-Armstrong_et_al.;Sinnott-Armstrong_et_al.;Sinnott-Armstrong_et_al.;Sinnott-Armstrong_et_al.;Sinnott-Armstrong_et_al.;Sinnott-Armstrong_et_al.;Sinnott-Armstrong_et_al.;Sinnott-Armstrong_et_al.;Sinnott-Armstrong_et_al.;Sinnott-Armstrong_et_al.;Sinnott-Armstrong_et_al.;Sinnott-Armstrong_et_al.;Sinnott-Armstrong_et_al.;Sinnott-Armstrong_et_al.;Sinnott-Armstrong_et_al.;Sinnott-Armstrong_et_al.;Sinnott-Armstrong_et_al.;Sinnott-Armstrong_et_al.;Sinnott-Armstrong_et_al.;Sinnott-Armstrong_et_al.;Sinnott-Armstrong_et_al.;Sinnott-Armstrong_et_al.;Sinnott-Armstrong_et_al.;Sinnott-Armstrong_et_al.;Sinnott-Armstrong_et_al.;Sinnott-Armstrong_et_al.;Sinnott-Armstrong_et_al.;Sinnott-Armstrong_et_al.;Sinnott-Armstrong_et_al.;Sinnott-Armstrong_et_al.;Sinnott-Armstrong_et_al.;Sinnott-Armstrong_et_al.;Sinnott-Armstrong_et_al.;Sinnott-Armstrong_et_al.;Sinnott-Armstrong_et_al.;Sinnott-Armstrong_et_al.;Sinnott-Armstrong_et_al.;Sinnott-Armstrong_et_al.;Sinnott-Armstrong_et_al.;Sinnott-Armstrong_et_al.;Sinnott-Armstrong_et_al.;Sinnott-Armstrong_et_al.;Sinnott-Armstrong_et_al.;Sinnott-Armstrong_et_al.;Sinnott-Armstrong_et_al.;Sinnott-Armstrong_et_al.;Sinnott-Armstrong_et_al.;Sinnott-Armstrong_et_al.;Sinnott-Armstrong_et_al.;Sinnott-Armstrong_et_al.;Sinnott-Armstrong_et_al.;Sinnott-Armstrong_et_al.;Sinnott-Armstrong_et_al.;Sinnott-Armstrong_et_al.;Sinnott-Armstrong_et_al.;Sinnott-Armstrong_et_al.;Sinnott-Armstrong_et_al.;Sinnott-Armstrong_et_al.;Sinnott-Armstrong_et_al.;Sinnott-Armstrong_et_al.;Sinnott-Armstrong_et_al.;Sinnott-Armstrong_et_al.;Sinnott-Armstrong_et_al.;Sinnott-Armstrong_et_al.;Sinnott-Armstrong_et_al.;Sinnott-Armstrong_et_al.;Sinnott-Armstrong_et_al.;Sinnott-Armstrong_et_al.;Sinnott-Armstrong_et_al.;
19_10	19	42084958	46940323	HDL-D	45411941	19:45411941:C:T	rs429358	t	c	0.8432	0.0645116	0.00558024	6.516e-31	30.19	32	0.006561	No	APOE	APOE	Biology	169	ApoB;ApoBbyApoA1;bOHBut;CLA;DAG;DHA;EstC;FALen;FAw3;FAw6;FreeC;GlycA;HDL2-C;HDL3-C;HDL-C;HDL-D;IDL-C;IDL-CE;IDL-CE_percent;IDL-C_percent;IDL-FC;IDL-FC_percent;IDL-L;IDL-P;IDL-PL;IDL-PL_percent;IDL-TG;IDL-TG_percent;LA;LAbyFA;LDL-C;LDL-D;LDL-TG;L-HDL-C;L-HDL-CE;L-HDL-CE_percent;L-HDL-C_percent;L-HDL-FC;L-HDL-FC_percent;L-HDL-L;L-HDL-P;L-HDL-PL;L-HDL-PL_percent;L-HDL-TG;L-HDL-TG_percent;L-LDL-CE;L-LDL-C_percent;L-LDL-FC_percent;L-LDL-TG;L-LDL-TG_percent;L-VLDL-C;L-VLDL-CE;L-VLDL-FC;L-VLDL-FC_percent;L-VLDL-L;L-VLDL-P;L-VLDL-PL;L-VLDL-PL_percent;L-VLDL-TG;L-VLDL-TG_percent;M-HDL-C;M-HDL-CE;M-HDL-CE_percent;M-HDL-C_percent;M-HDL-FC;M-HDL-L;M-HDL-P;M-HDL-PL;M-HDL-PL_percent;M-HDL-TG_percent;M-LDL-CE_percent;M-LDL-C_percent;M-LDL-FC_percent;M-LDL-L;M-LDL-PL;M-LDL-PL_percent;M-LDL-TG;M-LDL-TG_percent;MUFA;M-VLDL-C;M-VLDL-CE;M-VLDL-CE_percent;M-VLDL-C_percent;M-VLDL-FC;M-VLDL-FC_percent;M-VLDL-L;M-VLDL-P;M-VLDL-PL;M-VLDL-TG;M-VLDL-TG_percent;PC;PUFA;Remnant-C;Serum-C;Serum-TG;SFA;SFAbyFA;S-HDL-C;S-HDL-CE;S-HDL-CE_percent;S-HDL-C_percent;S-HDL-FC;S-HDL-FC_percent;S-HDL-PL;S-HDL-PL_percent;S-HDL-TG;S-HDL-TG_percent;S-LDL-CE;S-LDL-CE_percent;S-LDL-C_percent;S-LDL-FC_percent;S-LDL-PL;S-LDL-PL_percent;S-LDL-TG;S-LDL-TG_percent;SM;S-VLDL-C;S-VLDL-CE;S-VLDL-CE_percent;S-VLDL-C_percent;S-VLDL-FC;S-VLDL-L;S-VLDL-P;S-VLDL-PL;S-VLDL-PL_percent;S-VLDL-TG;S-VLDL-TG_percent;TGbyPG;TotCho;TotFA;TotPG;Tyr;Val;VLDL-C;VLDL-TG;XL-HDL-CE_percent;XL-HDL-C_percent;XL-HDL-FC_percent;XL-HDL-PL;XL-HDL-PL_percent;XL-HDL-TG;XL-HDL-TG_percent;XL-VLDL-C;XL-VLDL-CE;XL-VLDL-FC;XL-VLDL-FC_percent;XL-VLDL-L;XL-VLDL-P;XL-VLDL-PL;XL-VLDL-PL_percent;XL-VLDL-TG;XL-VLDL-TG_percent;XS-VLDL-C;XS-VLDL-CE;XS-VLDL-FC;XS-VLDL-L;XS-VLDL-P;XS-VLDL-PL;XS-VLDL-PL_percent;XS-VLDL-TG;XS-VLDL-TG_percent;XXL-VLDL-C;XXL-VLDL-CE;XXL-VLDL-FC;XXL-VLDL-FC_percent;XXL-VLDL-L;XXL-VLDL-P;XXL-VLDL-PL;XXL-VLDL-TG;	3	region_19_10_locus_1	missense_variant	NA	NA	NA	AB1_ERYSIPELAS (p=4.05313e-08); AB1_INFECTIONS (p=7.31055e-09); AB1_OTHER_BACTERIAL (p=2.73212e-10); AD_AM (p=3.37987e-85); AD_AM_EXMORE (p=5.14399e-92); AD_EO (p=1.31886e-96); AD_EO_EXMORE (p=5.2723e-102); AD_LO (p=0.0); AD_LO_EXMORE (p=0.0); AD_U (p=3.36202e-28); AD_U_EXMORE (p=1.93019e-30); ASTHMA_NAS (p=1.69699e-08); ASTHMA_NAS_EXMORE (p=7.5584e-09); COPD_LATER (p=3.22033e-13); COPD_LATER_EXMORE (p=2.24957e-09); DIABETES_FG (p=8.41977e-16); DM_OTHER_WIDE (p=6.6973e-16); DRY_AMD (p=1.32984e-15); E4_DIABETES (p=1.38676e-15); E4_DM2 (p=1.26328e-16); E4_DM2NASCOMP (p=3.90122e-18); E4_DM2NOCOMP (p=3.38454e-13); E4_DM2_STRICT (p=1.36333e-14); E4_FH (p=1.76068e-08); E4_HYPERCHOL (p=4.84953e-35); E4_HYPERLIPNAS (p=9.11171e-13); E4_LIPOPROT (p=4.9204e-43); E4_METABOLIA (p=8.53886e-26); F5_ALZHDEMENT (p=4.817e-321); F5_DELIRIUM (p=2.41157e-26); F5_DEMENTIA (p=0.0); F5_DEMENTIA_INCLAVO (p=5.79429e-227); F5_DEMENTIA_U (p=1.3366e-83); F5_DEMNAS (p=1.88799e-120); F5_MENTORG (p=2.88337e-33); F5_ORGANIC (p=0.0); F5_PSYCH (p=8.5055e-83); F5_VASCDEM (p=1.95614e-54); G6_AD_WIDE (p=0.0); G6_AD_WIDE_EXMORE (p=0.0); G6_ALZHEIMER (p=0.0); G6_ALZHEIMER_EXMORE (p=0.0); G6_ALZHEIMER_INCLAVO (p=0.0); G6_NEURO (p=1.62144e-11); G6_NEURODEG (p=0.0); H7_AMD (p=2.90068e-12); H7_EYE (p=4.14534e-09); H7_RETINALDISOTH (p=2.26444e-08); I9_CABG (p=3.86367e-10); I9_CHD (p=1.07587e-09); I9_CORATHER (p=2.50173e-08); I9_CVD_HARD (p=3.96881e-08); I9_VASCDEM (p=9.55213e-56); KELA_DIAB_INSUL (p=5.80898e-16); KELA_DIAB_INSUL_EXMORE (p=3.99117e-17); KNEE_ARTHROSIS (p=4.15002e-08); KRA_PSY_ANYMENTAL (p=4.60151e-63); KRA_PSY_DEMENTIA (p=0.0); KRA_PSY_DEMENTIA_EXMORE (p=0.0); M13_ARTHROSIS_KNEE (p=4.90151e-08); MEMLOSS (p=4.32713e-23); NEURODEGOTH (p=2.38232e-250); O15_DELIVERY_PROXY (p=4.39076e-09); R18_OTHER_SYMPTOMS_SIGNS_INVOLVI_COGNITIVE_FUNCTIONS_AWARE (p=5.37527e-56); R18_SYMPTOMS_SIGNS_INVOLVI_COGNITION_PERCEP_EMOTIONAL_STATE_BEHVI (p=2.39939e-21); RHEUMA_ENDPOINTS (p=1.431e-08); RX_CODEINE_TRAMADOL (p=1.25797e-09); RX_CROHN_1STLINE (p=7.0648e-11); RX_STATIN (p=1.21899e-193); T2D (p=1.55203e-14); T2D_INCLAVO (p=1.53356e-14); T2D_WIDE (p=1.87327e-13); VD_MI (p=7.62606e-12); VD_SC (p=5.48782e-15); VD_U (p=1.13058e-33); WET_AMD (p=1.50661e-17);	Platelet count (Astle W 2016); Plateletcrit (Astle W 2016); Red cell distribution width (Astle W 2016); Coronary artery disease (CARDIoGRAMplusC4D 2015); Myocardial infarction (CARDIoGRAMplusC4D 2015); Type II diabetes (DIAGRAM 2017); Age-related macular degeneration (Fritsche LG 2015); APOE apolipoprotein E (Deelen J 2011); APOE apolipoprotein E females (Deelen J 2011); APOE apolipoprotein E males (Deelen J 2011); Alzheimers disease (Potkin SG 2009); Alzheimers disease age of onset (Kamboh MI 2011); Cognitive ageing (Davies G 2012); Cognitive ageing females (Davies G 2012); Cortical amyloid beta load (Ramanan VK 2013); LDL cholesterol change with statins (Thompson 2009); Late onset Alzheimers disease (Naj AC 2010); Late onset Alzheimers disease (Hu X 2011); Late onset Alzheimers disease (Reitz C 2013); Alzheimers disease (IGAP 2013); Advanced age related macular degeneration (Fritsche LG 2015); Alzheimers disease biomarkers (Ramanan VK 2013); Blood protein levels (Suhre K 2017); Brain imaging (Shen 2010); Cerebral amyloid deposition PET imaging (Li QS 2015); Cerebral amyloid deposition positivity PET imaging (Li QS 2015); Cerebrospinal AB1 42 levels in Alzheimers disease dementia (Ramirez A 2014); Cognitive decline age related (Raj T 2016); Dementia with Lewy bodies (Guerreiro R 2018); HDL cholesterol (Surakka I 2015); Lewy body disease (Beecham GW 2014); Lewy body disease (Beecham GW 2014); Lewy body disease (Beecham GW 2014); Lifespan (Joshi PK 2016); Parental lifespan (Joshi PK 2017); Platelet count (Astle W 2016); Red cell distribution width (Astle W 2016); Arm fat mass left (Neale B 2017); Arm fat mass right (Neale B 2017); Arm fat percentage left (Neale B 2017); Arm fat percentage right (Neale B 2017); Body fat percentage (Neale B 2017); Body mass index (Neale B 2017); Cause of death: alzheimers disease, unspecified (Neale B 2017); Cause of death: unspecified dementia (Neale B 2017); Chronic ischaemic heart disease (Neale B 2017); Fathers age at death (Neale B 2017); Frequency of stair climbing in last 4 weeks (Neale B 2017); Illnesses of father: alzheimers disease or dementia (Neale B 2017); Illnesses of father: diabetes (Neale B 2017); Illnesses of father: none of the above, group 1 (Neale B 2017); Illnesses of mother: alzheimers disease or dementia (Neale B 2017); Illnesses of mother: diabetes (Neale B 2017); Illnesses of mother: none of the above, group 1 (Neale B 2017); Illnesses of siblings: alzheimers disease or dementia (Neale B 2017); Leg fat mass left (Neale B 2017); Leg fat mass right (Neale B 2017); Leg fat percentage left (Neale B 2017); Leg fat percentage right (Neale B 2017); Medication for cholesterol, blood pressure or diabetes: cholesterol lowering medication (Neale B 2017); Medication for cholesterol, blood pressure or diabetes: none of the above (Neale B 2017); Mother still alive (Neale B 2017); Mothers age at death (Neale B 2017); No treatment with medication for cholesterol, blood pressure, diabetes, or take exogenous hormones (Neale B 2017); Number of days or week of moderate physical activity 10+ minutes (Neale B 2017); Pulse rate (Neale B 2017); Self-reported dementia or alzheimers/cognitive impairment (Neale B 2017); Self-reported high cholesterol (Neale B 2017); Treatment with atorvastatin (Neale B 2017); Treatment with cholesterol lowering medication (Neale B 2017); Treatment with ezetimibe (Neale B 2017); Treatment with ezetrol 10mg tablet (Neale B 2017); Treatment with lipitor 10mg tablet (Neale B 2017); Treatment with rosuvastatin (Neale B 2017); Treatment with simvastatin (Neale B 2017); Trunk fat mass (Neale B 2017); Trunk fat percentage (Neale B 2017); Waist circumference (Neale B 2017); Weight (Neale B 2017); Weight change compared with 1 year ago (Neale B 2017); Whole body fat mass (Neale B 2017); Coronary artery disease (Nelson CP 2017); C-reactive protein (Prins B 2017); Low density lipoprotein (Prins B 2017); Total cholesterol (Prins B 2017); Posterior cortical atrophy (Schott JM 2016); Coronary artery disease (van der Harst P 2018); Coronary artery disease (van der Harst P 2018);	18:2 linoleic acid (LA) (Kettunen J 2016); ApoB (Kettunen J 2016); Cholesterol esters in large HDL (Kettunen J 2016); Cholesterol esters in large LDL (Kettunen J 2016); Cholesterol esters in medium HDL (Kettunen J 2016); Cholesterol esters in medium LDL (Kettunen J 2016); Cholesterol esters in medium VLDL (Kettunen J 2016); Concentration of IDL particles (Kettunen J 2016); Concentration of large HDL particles (Kettunen J 2016); Concentration of large LDL particles (Kettunen J 2016); Concentration of medium LDL particles (Kettunen J 2016); Concentration of medium VLDL particles (Kettunen J 2016); Concentration of small LDL particles (Kettunen J 2016); Concentration of small VLDL particles (Kettunen J 2016); Concentration of very small VLDL particles (Kettunen J 2016); Esterified cholesterol (Kettunen J 2016); Free cholesterol (Kettunen J 2016); Free cholesterol in IDL (Kettunen J 2016); Free cholesterol in large HDL (Kettunen J 2016); Free cholesterol in large LDL (Kettunen J 2016); Free cholesterol in large VLDL (Kettunen J 2016); Free cholesterol in medium VLDL (Kettunen J 2016); Free cholesterol in small VLDL (Kettunen J 2016); OmegaL6 fatty acids (Kettunen J 2016); Phospholipids in IDL (Kettunen J 2016); Phospholipids in large HDL (Kettunen J 2016); Phospholipids in large LDL (Kettunen J 2016); Phospholipids in large VLDL (Kettunen J 2016); Phospholipids in medium LDL (Kettunen J 2016); Phospholipids in medium VLDL (Kettunen J 2016); Phospholipids in small VLDL (Kettunen J 2016); Phospholipids in very large VLDL (Kettunen J 2016); Phospholipids in very small VLDL (Kettunen J 2016); Serum total cholesterol (Kettunen J 2016); Serum total triglycerides (Kettunen J 2016); Total cholesterol in IDL (Kettunen J 2016); Total cholesterol in LDL (Kettunen J 2016); Total cholesterol in large HDL (Kettunen J 2016); Total cholesterol in large LDL (Kettunen J 2016); Total cholesterol in medium HDL (Kettunen J 2016); Total cholesterol in medium LDL (Kettunen J 2016); Total cholesterol in medium VLDL (Kettunen J 2016); Total cholesterol in small LDL (Kettunen J 2016); Total cholesterol in small VLDL (Kettunen J 2016); Total fatty acids (Kettunen J 2016); Total lipids in IDL (Kettunen J 2016); Total lipids in large HDL (Kettunen J 2016); Total lipids in large LDL (Kettunen J 2016); Total lipids in medium LDL (Kettunen J 2016); Total lipids in medium VLDL (Kettunen J 2016); Total lipids in small LDL (Kettunen J 2016); Total lipids in small VLDL (Kettunen J 2016); Total lipids in very small VLDL (Kettunen J 2016); Triglycerides in IDL (Kettunen J 2016); Triglycerides in chylomicrons and extremely large VLDL (Kettunen J 2016); Triglycerides in large VLDL (Kettunen J 2016); Triglycerides in medium VLDL (Kettunen J 2016); Triglycerides in small HDL (Kettunen J 2016); Triglycerides in small VLDL (Kettunen J 2016); Triglycerides in very small VLDL (Kettunen J 2016);	rs146304496;rs7254776;rs1985096;rs72654473;rs181765708;rs3826688;rs2199576;rs405509;rs7256200;rs7256200;rs62120565;rs6857;rs814573;rs449647;rs769449;rs769449;rs72654473;rs4803750;rs4803750;rs769449;rs445925;rs4420638;rs111784051;rs73048351;rs4803748;rs34404554;rs34404554;rs7259350;rs75627662;rs7259004;rs3826688;rs157580;rs157580;rs429358;rs445925;rs445925;rs111789331;rs72654473;rs12721051;rs66626994;rs72654473;rs4803748;rs7254776;rs1160983;rs390082;rs28795074;rs157595;rs769446;rs769446;rs584007;rs157580;rs157580;rs769449;rs769449;rs814573;rs2927439;rs157580;rs11556505;rs283809;rs7412;rs7412;rs440446;rs429358;rs4803748;rs115785198;rs483082;rs483082;rs769446;rs769446;rs1160983;rs61679753;rs61679753;rs12972156;rs395908;rs12972156;rs484195;rs112422902;rs283808;rs112422902;rs7254892;rs7254892;rs117261169;rs2965162;rs58826447;rs58446550;rs157582;rs11668327;rs11668327;rs149553138;rs2965162;rs4803748;rs438811;rs56131196;rs7256200;rs10420519;rs395908;rs365653;rs12972970;rs365653;rs7254892;rs56131196;rs188099946;rs7254776;rs111271293;rs144311893;rs439401;rs283813;rs283813;rs144311893;rs148933445;rs41290120;rs7256200;rs2965156;rs157595;rs62119267;rs184017;rs157595;rs112871012;rs12972970;rs2967668;rs28399653;rs157594;rs28399657;rs4803750;rs118147862;rs111789331;rs1065853;rs118147862;rs7260330;rs12972970;rs12972970;rs3826688;rs115785198;rs148933445;rs10402524;rs117261169;rs8106814;rs484195;rs7259004;rs2927439;rs11556505;rs395908;rs157594;rs72654473;rs190712692;rs141622900;rs2965149;rs395908;rs2965101;rs2965101;rs439401;rs111940814;rs62117204;rs34095326;rs2075650;rs2927472;rs62117206;rs72654473;rs66626994;rs61679753;rs7412;rs182824418;rs157582;rs483082;rs4803760;rs2972558;rs2075650;rs405509;rs62120565;rs111789331;rs28399596;rs71352238;rs12972156;rs141622900;rs4803750;rs2967668;rs12721046;rs34827707;rs390082;rs71352238;rs157582;rs12972970;rs12972970;rs2075649;rs149553138;rs6859;rs11668327;rs11668327;rs10420519;rs404935;rs61679753;rs61679753;rs814573;rs34404554;rs157580;rs114448690;rs769449;rs769449;rs62117204;rs6857;rs1160983;rs1065853;rs4420638;rs429358;rs111940814;rs11671341;rs2965101;rs769449;rs184017;rs2927436;rs5117;rs117261169;rs2965101;rs10418198;rs7256200;rs12972970;rs7256200;rs7256200;rs28399657;rs190712692;rs118147862;rs7254776;rs58446550;rs404935;rs283810;rs59007384;rs79890446;rs3826688;rs12721046;rs438811;rs6859;rs10414043;rs115785198;rs365653;rs365653;rs28399596;rs2075650;rs61679753;rs61679753;rs2075650;rs10401176;rs2967668;rs12721046;rs1065853;rs66626994;rs7412;rs2965162;rs58826447;rs1985096;rs2075649;rs7254892;rs7254892;rs440446;rs146275714;rs7254892;rs6857;rs157580;rs157580;rs3208856;rs62117161;rs12721046;rs114448690;rs7256200;rs56131196;rs2927480;rs71352238;rs10402524;rs6857;rs12721046;rs12721046;rs6509173;rs111789331;rs12721046;rs12721046;rs59007384;rs10414043;rs114448690;rs62117204;rs114448690;rs10401176;rs76560105;rs157594;rs1065853;rs74579864;rs484195;rs7254892;rs2965101;rs75627662;rs59007384;rs439401;rs283813;rs157580;rs157580;rs7259004;rs405509;rs12972156;rs34342646;rs62117160;rs112422902;rs4420638;rs12721109;rs41290120;rs73048351;rs4803762;rs2075650;rs75627662;rs483082;rs483082;rs76670936;rs10420519;rs404935;rs34342646;rs7256200;rs7254892;rs404935;rs34342646;rs34342646;rs438811;rs150985779;rs2927436;rs157580;rs2927439;rs28399657;rs62117160;rs28399654;rs404935;rs484195;rs1551891;rs190712692;rs445925;rs445925;rs7412;rs7412;rs1160983;rs61679753;rs7256200;rs10402524;rs72654473;rs181765708;rs2075650;rs59007384;rs3826688;rs6859;rs113330691;rs62117160;rs62117160;rs113330691;rs11668327;rs365653;rs62117160;rs34827707;rs12721109;rs283815;rs1551891;rs7256200;rs7256200;rs3208856;rs440446;rs113345881;rs76670936;rs61679753;rs61679753;rs4803750;rs115785198;rs62117162;rs6857;rs7254892;rs62119330;rs4803744;rs6857;rs59007384;rs157594;rs111271293;rs62117160;rs62117160;rs769449;rs769449;rs483082;rs114448690;rs28399653;rs7256200;rs12721046;rs7412;rs7412;rs584007;rs111271293;rs5117;rs7259004;rs12721051;rs62117160;rs1531517;rs76560105;rs61679753;rs62117161;rs429358;rs10414043;rs10414043;rs149553138;rs440446;rs150985779;rs1531517;rs12721046;rs12721046;rs483082;rs157594;rs2927439;rs12721109;rs283808;rs283809;rs66626994;rs429358;rs390082;rs390082;rs445925;rs28795074;rs2075650;rs769446;rs769446;rs118147862;rs111940814;rs7412;rs12691088;rs439401;rs12721046;rs12721046;rs10401176;rs439401;rs112619823;rs157595;rs28399596;rs6857;rs66626994;rs141622900;rs390082;rs10402524;rs146275714;rs182824418;rs59007384;rs59007384;rs2965162;rs157580;rs157580;rs405509;rs157580;rs157580;rs28399653;rs2927436;rs28399596;rs115785198;rs34404554;rs66626994;rs72654473;rs6857;rs2075649;rs584007;rs58132661;rs2972569;rs12609102;rs283810;rs34404554;rs11556505;rs10402271;rs365653;rs365653;rs11556505;rs157580;rs157580;rs439401;rs484195;rs814573;rs2075650;rs28399657;rs4420638;rs4420638;rs10402271;rs11668327;rs12972156;rs12972156;rs79890446;rs28399653;rs7256200;rs7256200;rs111271293;rs2927436;rs483082;rs769449;rs769449;rs2967668;rs2967668;rs157594;rs283809;rs56131196;rs10414043;rs445925;rs6509173;rs429358;rs6857;rs157594;rs62119327;rs111794050;rs7256200;rs157595;rs4420638;rs2927439;rs62117204;rs112450640;rs449647;rs283808;rs58132661;rs2965101;rs12972970;rs10414043;rs34342646;rs112450640;rs62117205;rs429358;rs118147862;rs1065853;rs58826447;rs58446550;rs283813;rs2965162;rs483082;rs483082;rs76075198;rs6509173;rs111271293;rs10420519;rs4420638;rs62117206;rs12721051;rs7412;rs12691088;rs3810143;rs11556505;rs483082;rs283813;rs5117;rs79890446;rs4803748;rs34095326;rs814573;rs11668327;rs11668327;rs404935;rs484195;rs7256200;rs7256200;rs112422902;rs190712692;rs10414043;rs56131196;rs483082;rs438811;rs111789331;rs2927472;rs7256200;rs7256200;rs11881756;rs76560105;rs112619823;rs62117206;rs62117160;rs62117160;rs11668327;rs34827707;rs72654473;rs445925;rs12721051;rs7254892;rs41290120;rs445925;rs1985096;rs10412413;rs283810;rs34095326;rs11668327;rs11668327;rs2927472;rs28399654;rs56131196;rs61679753;rs141622900;rs12609102;rs34404554;rs112871012;rs517755;rs71352238;rs66626994;rs7259004;rs7256200;rs7256200;rs769449;rs2967668;rs118147862;rs769449;rs390082;rs73048288;rs517755;rs484195;rs62120565;rs111789331;rs438811;rs115785198;rs2972566;rs365653;rs112450640;rs141622900;rs111789331;rs2965109;rs1531517;rs2965169;rs2075649;rs769449;rs7254776;rs146275714;rs146275714;rs5117;rs440446;rs3826688;rs814573;rs445925;rs445925;rs157594;rs41290120;rs184017;rs72654473;rs3826688;rs34827707;rs112450640;rs12721046;rs157594;rs157594;rs1065853;rs59007384;rs12972156;rs12972156;rs440446;rs76670936;rs10414043;rs484195;rs12721051;rs111794050;rs438811;rs62117205;rs62117206;rs28399596;rs112450640;rs157594;rs157594;rs56131196;rs41290120;rs2967668;rs484195;rs111940814;rs11878174;rs2965162;rs34404554;rs59007384;rs157595;rs365653;rs56131196;rs34342646;rs484195;rs11881756;rs112450640;rs72654473;rs188099946;rs2965109;rs58132661;rs146275714;rs2965109;rs483082;rs111271293;rs62117205;rs12721109;rs7260330;rs157595;rs12721046;rs12721046;rs769446;rs769446;rs71352238;rs4803750;rs445925;rs445925;rs769446;rs12721046;rs6859;rs2965109;rs157595;rs28399653;rs365653;rs365653;rs769446;rs769446;rs62117160;rs28795074;rs62117204;rs62117161;rs769449;rs769449;rs4803760;rs117261169;rs6859;rs11668327;rs10420519;rs439401;rs111789331;rs10418198;rs112619823;rs2967668;rs12721109;rs429358;rs7412;rs141622900;rs2965169;rs10402524;rs12609102;rs484195;rs2075649;rs157581;rs4803748;rs28399596;rs146275714;rs72654473;rs72654473;rs12721109;rs62117161;rs148933445;rs390082;rs10401176;rs5117;rs10402524;rs4803760;rs111271293;rs2965101;rs429358;rs10420519;rs190712692;rs150985779;rs10402271;rs75627662;rs10401176;rs112619823;rs71352238;rs111789331;rs58132661;rs2972569;rs2075649;rs62117160;rs62117160;rs184017;rs10412413;rs181765708;rs113330691;rs111789331;rs2972566;rs6859;rs111940814;rs76670936;rs429358;rs113345881;rs2972566;rs113345881;rs2075650;rs34827707;rs12721051;rs390082;rs4803760;rs10402271;rs7343130;rs438811;rs115785198;rs157595;rs5117;rs157595;rs439401;rs157594;rs112871012;rs11878174;rs59007384;rs438811;rs11881756;rs62120565;rs28795074;rs144311893;rs10414043;rs12721051;rs141622900;rs11556505;rs11556505;rs66626994;rs2927439;rs79890446;rs115785198;rs11668327;rs157580;rs7256200;rs7256200;rs769449;rs7254892;rs148933445;rs2965162;rs143473297;rs71352238;rs440446;rs12609102;rs150985779;rs10401176;rs2927472;rs365653;rs365653;rs28399653;rs62117206;rs62117205;rs62117204;rs4803750;rs7412;rs7412;rs62119322;rs157581;rs11878174;rs181765708;rs7412;rs8106814;rs283813;rs111794050;rs4803744;rs157580;rs439401;rs34342646;rs2927436;rs6857;rs429358;rs7256200;rs144311893;rs769449;rs12721046;rs148933445;rs10402524;rs3810143;rs157582;rs440446;rs12721046;rs12721046;rs28795074;rs3208856;rs7256200;rs73048351;rs2965149;rs2972558;rs143473297;rs8106814;rs404935;rs56131196;rs4803750;rs28399657;rs56131196;rs7256200;rs140411770;rs8106814;rs12721046;rs12721046;rs5117;rs148933445;rs28399654;rs62117162;rs10414043;rs1531517;rs148933445;rs10402524;rs111784051;rs75627662;rs112871012;rs28399653;rs1551891;rs148933445;rs2967668;rs62117160;rs390082;rs2965148;rs7254776;rs157580;rs6857;rs157580;rs157580;rs2075650;rs62117162;rs769449;rs62117162;rs111784051;rs4803744;rs2199576;rs184017;rs28399596;rs34095326;rs814573;rs112619823;rs115785198;rs12721046;rs2965109;rs12721051;rs4420638;rs12972156;rs115785198;rs10412413;rs10405693;rs10402271;rs157582;rs5117;rs7259004;rs157580;rs10418198;rs405509;rs157580;rs4803750;rs111784051;rs56131196;rs445925;rs16979372;rs584007;rs390082;rs4803760;rs4803748;rs76670936;rs76560105;rs11668327;rs11668327;rs190712692;rs188099946;rs2965169;rs75627662;rs157595;rs62117160;rs3826688;rs62117160;rs111789331;rs148933445;rs429358;rs7412;rs2972566;rs72654473;rs12972970;rs429358;rs144311893;rs405509;rs28399653;rs141622900;rs111271293;rs12721046;rs4420638;rs4803744;rs58132661;rs12972156;rs150985779;rs814573;rs62117204;rs3826688;rs60049679;rs28795074;rs449647;rs146304496;rs4803743;rs182824418;rs112871012;rs58132661;rs188099946;rs62120565;rs10418198;rs12972156;rs12972156;rs115785198;rs34827707;rs7412;rs7412;rs10402271;rs449647;rs4803760;rs117261169;rs112619823;rs4802238;rs6859;rs115785198;rs157595;rs2927439;rs28399654;rs1160983;rs61679753;rs10412413;rs146390218;rs283813;rs7254892;rs10119;rs483082;rs115785198;rs12972970;rs157594;rs2965109;rs2965156;rs12972970;rs8106814;rs11556505;rs59007384;rs112450640;rs34404554;rs814573;rs60049679;rs449647;rs62117161;rs58826447;rs58826447;rs58446550;rs58446550;rs182824418;rs283815;rs365653;rs28795074;rs10418198;rs113345881;rs10401176;rs12972970;rs438811;rs115785198;rs111940814;rs79890446;rs2927436;rs28399657;rs4420638;rs62117162;rs2075650;rs62117206;rs1160983;rs390082;rs141622900;rs58132661;rs34095326;rs4803760;rs12972970;rs79890446;rs113345881;rs7412;rs76670936;rs769449;rs769449;rs62117204;rs34404554;rs28399653;rs141622900;rs34342646;rs118147862;rs10412413;rs76670936;rs71352238;rs283810;rs483082;rs483082;rs484195;rs56131196;rs157594;rs7259350;rs3208856;rs365653;rs2967668;rs12721051;rs148933445;rs58132661;rs12972156;rs12972156;rs11556505;rs769446;rs157580;rs1531517;rs7254892;rs405509;rs62120565;rs118147862;rs3826688;rs12721046;rs12721046;rs61679753;rs61679753;rs62117162;rs10414043;rs4420638;rs72654473;rs4803744;rs28399654;rs61679753;rs61679753;rs1531517;rs7256200;rs7254776;rs6857;rs111794050;rs157594;rs114448690;rs115785198;rs769449;rs390082;rs10412413;rs34342646;rs157582;rs2075650;rs112422902;rs429358;rs111789331;rs4803744;rs2927436;rs141622900;rs2965149;rs7254776;rs10402271;rs4803744;rs150985779;rs769446;rs769446;rs438811;rs12972970;rs483082;rs483082;rs61679753;rs61679753;rs61679753;rs61679753;rs112422902;rs7254892;rs484195;rs11556505;rs1551891;rs11556505;rs395908;rs144311893;rs112450640;rs4420638;rs111784051;rs41290120;rs117261169;rs7254776;rs4802238;rs12691088;rs484195;rs62117160;rs62117160;rs157580;rs6857;rs56131196;rs62117160;rs62117160;rs2972558;rs72654473;rs62120565;rs112619823;rs34404554;rs72654473;rs28399653;rs2965101;rs11668327;rs11668327;rs769446;rs190712692;rs6509173;rs34404554;rs112871012;rs157580;rs157580;rs41290120;rs62117160;rs114448690;rs66626994;rs41290120;rs390082;rs7412;rs7412;rs4803762;rs59325138;rs157595;rs11668327;rs11668327;rs7256200;rs7256200;rs4803750;rs11671175;rs769449;rs79890446;rs34342646;rs405509;rs11881756;rs34342646;rs769446;rs12721051;rs429358;rs10402271;rs519113;rs28795074;rs62117205;rs365653;rs10414043;rs1160983;rs118147862;rs12974942;rs150985779;rs2965101;rs157594;rs405509;rs76670936;rs11668327;rs11668327;rs769449;rs390082;rs41290120;rs2965156;rs6857;rs147825223;rs10412413;rs111940814;rs111794050;rs111271293;rs28399654;rs76670936;rs60049679;rs7412;rs2965156;rs2965149;rs1551891;rs6859;rs429358;rs60049679;rs11668327;rs34827707;rs111789331;rs118147862;rs4802238;rs12972970;rs112450640;rs10405693;rs8106814;rs181765708;rs4803750;rs11556505;rs449647;rs7412;rs12972156;rs72654473;rs440446;rs365653;rs365653;rs6859;rs769446;rs12721051;rs7412;rs7412;rs12721051;rs56131196;rs12721046;rs112871012;rs7259004;rs28795074;rs484195;rs283813;rs34827707;rs584007;rs115785198;rs10418198;rs365653;rs157580;rs7254892;rs157595;rs10406338;rs184017;rs150985779;rs483082;rs34095326;rs7256200;rs7256200;rs34342646;rs7254892;rs62117161;rs148933445;rs117261169;rs11556505;rs28399657;rs584007;rs34342646;rs76560105;rs11668327;rs11668327;rs34404554;rs2927472;rs112422902;rs146275714;rs440446;rs157580;rs1531517;rs112450640;rs12721051;rs117261169;rs157595;rs7254776;rs113330691;rs395908;rs62117206;rs184017;rs59007384;rs112450640;rs62117205;rs12721109;rs390082;rs7412;rs3826688;rs59007384;rs7256200;rs7256200;rs7412;rs7412;rs62119319;rs2965101;rs283813;rs118147862;rs7412;rs3826688;rs143473297;rs7256200;rs7256200;rs5117;rs112871012;rs769449;rs769449;rs395908;rs62117206;rs12721046;rs62117206;rs157595;rs61679753;rs61679753;rs76560105;rs283808;rs283809;rs6857;rs449647;rs7412;rs7412;rs111784051;rs74439218;rs6857;rs2927436;rs2927439;rs11881756;rs12721051;rs62117160;rs429358;rs4420638;rs76670936;rs150985779;rs113345881;rs390082;rs4803744;rs2075650;rs429358;rs2075650;rs11556505;rs429358;rs61679753;rs112422902;rs2972558;rs10119;rs2965156;rs62120565;rs445925;rs445925;rs1065853;rs190712692;rs1160983;rs7256200;rs148933445;rs429358;rs62119321;rs10412413;rs4803762;rs7256200;rs7256200;rs4803748;rs72654473;rs365653;rs115785198;rs7254892;rs74439218;rs157582;rs2075650;rs7256200;rs3208856;rs365653;rs3826688;rs28399596;rs2075650;rs12972156;rs56131196;rs4803750;rs34095326;rs12721051;rs112422902;rs28399657;rs190712692;rs61679753;rs71352238;rs146275714;rs11878174;rs12721051;rs8106814;rs157580;rs157580;rs404935;rs62117160;rs62117160;rs390082;rs34827707;rs6509173;rs2965156;rs12609102;rs34095326;rs439401;rs2927439;rs60049679;rs56131196;rs4802238;rs2927472;rs769446;rs73048351;rs62117162;rs12972156;rs118147862;rs2927472;rs66626994;rs4420638;rs12972970;rs283808;rs283809;rs445925;rs7412;rs7412;rs2965169;rs439401;rs10401176;rs1551891;rs157594;rs141622900;rs141622900;rs66626994;rs12972156;rs34404554;rs4420638;rs62119320;rs111271293;rs484195;rs6859;rs62117160;rs62117160;rs2967668;rs148933445;rs445925;rs72654473;rs62119328;rs10414043;rs7412;rs438811;rs28399596;rs157580;rs429358;rs62117160;rs72654473;rs7412;rs7412;rs4802238;rs10418198;rs11668327;rs438811;rs112871012;rs112310225;rs7259350;rs769446;rs769446;rs34095326;rs12721046;rs11556505;rs10414043;rs34342646;rs390082;rs10405693;rs149553138;rs12972970;rs111940814;rs3826688;rs4420638;rs1531517;rs12972156;rs141622900;rs12721109;rs10414043;rs5117;rs7259004;rs2199576;rs12972970;rs405509;rs111940814;rs28399657;rs769449;rs62117205;rs79890446;rs2972566;rs56131196;rs2972566;rs11668327;rs11668327;rs769446;rs4420638;rs118147862;rs10405693;rs2965149;rs75627662;rs4420638;rs59007384;rs62117160;rs62117160;rs113330691;rs111789331;rs157594;rs7254892;rs61679753;rs283811;rs11668327;rs11668327;rs7256200;rs59007384;rs3826688;rs56131196;rs11881756;rs769449;rs769449;rs10414043;rs12721051;rs143473297;rs71352238;rs12721046;rs12721046;rs111789331;rs1551891;rs12721046;rs7254892;rs111940814;rs112422902;rs111784051;rs61679753;rs2965101;rs12691088;rs449647;rs113330691;rs144311893;rs111784051;rs56131196;rs484195;rs4803748;rs4803762;rs283815;rs7256200;rs115785198;rs769449;rs12721051;rs7254776;rs79890446;rs150985779;rs483082;rs404935;rs115785198;rs10405693;rs2075649;rs2927436;rs10406338;rs5117;rs34342646;rs61679753;rs12721046;rs12721046;rs118147862;rs2075650;rs12721051;rs2967668;rs61679753;rs34404554;rs62117160;rs62117160;rs11556505;rs11668327;rs365653;rs111784051;rs41290120;rs283815;rs157582;rs75627662;rs62117205;rs283809;rs56131196;rs12721051;rs10405693;rs6509173;rs149553138;rs157595;rs12972970;rs157594;rs146275714;rs62120565;rs483082;rs483082;rs3208856;rs28399657;rs1551891;rs111784051;rs11878174;rs11881756;rs2972558;rs2972566;rs146275714;rs404935;rs71352238;rs34404554;rs1551891;rs114448690;rs2075650;rs34095326;rs181765708;rs2965162;rs10414043;rs7259350;rs390082;rs60049679;rs2927472;rs28399653;rs157580;rs4420638;rs190712692;rs112450640;rs769449;rs445925;rs445925;rs5117;rs115785198;rs11668327;rs11668327;rs365653;rs11668327;rs7412;rs157580;rs157580;rs3208856;rs769446;rs769446;rs41290120;rs429358;rs41290120;rs73048351;rs62119325;rs484195;rs112619823;rs4803750;rs41290120;rs72654473;rs62117160;rs62117160;rs71352238;rs1531517;rs445925;rs445925;rs429358;rs1551891;rs144311893;rs7254892;rs7260330;rs11668327;rs11668327;rs365653;rs1551891;rs283808;rs115785198;rs41290120;rs8106814;rs34342646;rs157580;rs157580;rs59007384;rs10420519;rs157580;rs3826688;rs7412;rs7412;rs111789331;rs2965162;rs283815;rs143473297;rs28399657;rs76560105;rs157581;rs3208856;rs157594;rs66626994;rs143473297;rs365653;rs34342646;rs72654473;rs7256200;rs429358;rs429358;rs112871012;rs484195;rs5117;rs12721051;rs28795074;rs62117160;rs62117160;rs12972156;rs1551891;rs7412;rs7412;rs56131196;rs6509173;rs6859;rs10414043;rs6859;rs62117160;rs365653;rs4802238;rs484195;rs7256200;rs7254892;rs62120565;rs76560105;rs112619823;rs395908;rs6857;rs12972970;rs62117205;rs12972970;rs2965101;rs62117160;rs62117160;rs12721051;rs7256200;rs61679753;rs2972558;rs34342646;rs517755;rs72654473;rs111794050;rs62120565;rs429358;rs34827707;rs7256200;rs365653;rs365653;rs60049679;rs445925;rs445925;rs2965156;rs76560105;rs12972156;rs111794050;rs405509;rs115785198;rs115785198;rs71352238;rs7259350;rs62117204;rs10414043;rs12972156;rs34342646;rs8106814;rs7412;rs484195;rs445925;rs445925;rs439401;rs157594;rs484195;rs7259350;rs10420519;rs10418198;rs7256200;rs7256200;rs112422902;rs190712692;rs429358;rs283815;rs2965169;rs283810;rs7259004;rs12972156;rs7412;rs190712692;rs72654473;rs11878174;rs12972156;rs2927472;rs6859;rs445925;rs11556505;rs115785198;rs184017;rs12972970;rs2965162;rs157580;rs157580;rs72654473;rs445925;rs157595;rs34404554;rs429358;rs146275714;rs28399654;rs283813;rs7412;rs56131196;rs2965156;rs445925;rs483082;rs390082;rs429358;rs34342646;rs6857;rs34827707;rs3826688;rs56131196;rs72654473;rs11556505;rs144311893;rs157595;rs4803748;rs2972566;rs6857;rs769449;rs769449;rs8106814;rs111794050;rs12972970;rs10420519;rs769446;rs7412;rs7412;rs12972970;rs11556505;rs1160983;rs62120565;rs66626994;rs449647;rs4803748;rs157594;rs7259004;rs10401176;rs111784051;rs283809;rs7254892;rs10405693;rs28399653;rs62117204;rs1531517;rs118147862;rs34342646;rs484195;rs11878174;rs148933445;rs150985779;rs113330691;rs118147862;rs7259004;rs28399654;rs4803750;rs1551891;rs112422902;rs429358;rs283808;rs118147862;rs157595;rs34404554;rs449647;rs111789331;rs483082;rs112450640;rs7254892;rs7254892;rs365653;rs365653;rs7412;rs144311893;rs72654473;rs283809;rs118147862;rs181765708;rs34404554;rs7412;rs112422902;rs4420638;rs7254776;rs79890446;rs283809;rs283808;rs66626994;rs404935;rs56131196;rs75627662;rs584007;rs11878174;rs111940814;rs113345881;rs28399654;rs60049679;rs395908;rs283808;rs4803750;rs66626994;rs7412;rs438811;rs75627662;rs3826688;rs141622900;rs72654473;rs483082;rs483082;rs12721051;rs41290120;rs10406338;rs150985779;rs28795074;rs181765708;rs157595;rs34827707;rs11668327;rs11668327;rs34404554;rs12721046;rs71352238;rs10420519;rs483082;rs111789331;rs429358;rs2965156;rs2075650;rs79890446;rs445925;rs445925;rs12609102;rs61679753;rs61679753;rs365653;rs7254892;rs59007384;rs34342646;rs10401176;rs157580;rs157580;rs11881756;rs10418198;rs111784051;rs2199576;rs7256200;rs7256200;rs438811;rs12691088;rs144311893;rs144311893;rs10414043;rs10414043;rs445925;rs390082;rs71352238;rs66626994;rs2927436;rs2075650;rs8106814;rs34827707;rs6857;rs7412;rs7412;rs157581;rs113345881;rs71352238;rs4803750;rs60049679;rs62117160;rs2965109;rs439401;rs12721046;rs12721051;rs56131196;rs157580;rs148933445;rs4420638;rs10414043;rs365653;rs365653;rs115785198;rs76560105;rs484195;rs190712692;rs6859;rs2075650;rs404935;rs2075650;rs72654473;rs141622900;rs75627662;rs60049679;rs7254892;rs115785198;rs1531517;rs517755;rs5112;rs34095326;rs157580;rs157580;rs28399657;rs449647;rs118147862;rs74439218;rs10405693;rs59007384;rs483082;rs141622900;rs8106814;rs11668327;rs11668327;rs72654473;rs7256200;rs1065853;rs60049679;rs11556505;rs59007384;rs157595;rs7259350;rs429358;rs112450640;rs7412;rs7412;rs66626994;rs7412;rs7412;rs34342646;rs2967668;rs12609102;rs5117;rs28795074;rs28795074;rs4420638;rs149553138;rs66626994;rs769449;rs769449;rs61679753;rs111940814;rs12721046;rs112450640;rs111794050;rs10414043;rs146390218;rs283809;rs62117161;rs8106814;rs76560105;rs10401176;rs769449;rs769449;rs146390218;rs111794050;rs484195;rs1531517;rs769449;rs283808;rs73048351;rs7259004;rs112450640;rs7259004;rs157580;rs11668327;rs769449;rs4803760;rs181765708;rs769449;rs61679753;rs390082;rs114448690;rs11881756;rs5117;rs181765708;rs76670936;rs62117162;rs11878174;rs517755;rs59007384;rs7256200;rs2965162;rs71352238;rs4803748;rs111940814;rs11668738;rs149553138;rs115785198;rs769446;rs2965149;rs449647;rs2967668;rs7412;rs7412;rs769449;rs4803760;rs117261169;rs12691088;rs769449;rs769449;rs144311893;rs111789331;rs3826688;rs438811;rs390082;rs157594;rs112422902;rs76560105;rs365653;rs365653;rs1065853;rs190712692;rs3826688;rs5117;rs7256200;rs62117204;rs1160983;rs584007;rs181765708;rs2965156;rs584007;rs814573;rs814573;rs62117204;rs7412;rs2965162;rs12972156;rs114448690;rs2967668;rs12972970;rs11668327;rs4803750;rs11668327;rs11668327;rs76560105;rs4803750;rs12972970;rs11668327;rs62117206;rs157581;rs34342646;rs111794050;rs484195;rs365653;rs365653;rs429358;rs72654473;rs72654473;rs2965101;rs440446;rs12721046;rs12721046;rs10401176;rs11668327;rs11668327;rs157594;rs7254892;rs75627662;rs72654473;rs283810;rs12721046;rs12721046;rs111794050;rs12721109;rs10406338;rs28399657;rs1160983;rs445925;rs144311893;rs10414043;rs34095326;rs5117;rs12972156;rs34404554;rs7256200;rs7256200;rs4420638;rs62119322;rs114448690;rs72654473;rs28399657;rs395908;rs62120566;rs190712692;rs584007;rs12972156;rs7256200;rs7256200;rs3826688;rs769449;rs769449;rs445925;rs483082;rs483082;rs114448690;rs7256200;rs7256200;rs41290120;rs72654473;rs7256200;rs769449;rs769449;rs12721046;rs157581;rs157581;rs7256200;rs12972970;rs4420638;rs769446;rs71352238;rs190712692;rs111784051;rs2927439;rs62117162;rs1551891;rs12609102;rs11881756;rs4420638;rs62117160;rs769449;rs769449;rs769446;rs769449;rs440446;rs7254776;rs2965101;rs283810;rs2972566;rs66626994;rs56131196;rs111784051;rs61679753;rs10401176;rs1065853;rs2965169;rs5117;rs111794050;rs429358;rs10401176;rs10414043;rs7412;rs62117204;rs112422902;rs28399654;rs6857;rs2972558;rs28399653;rs111784051;rs62117160;rs62117160;rs157580;rs12609102;rs34827707;rs1531517;rs1160983;rs1160983;rs141622900;rs28399596;rs2972558;rs71352238;rs10401176;rs157594;rs75627662;rs814573;rs2967668;rs62117206;rs111784051;rs148933445;rs56131196;rs769449;rs769449;rs115785198;rs34095326;rs10414043;rs769449;rs769449;rs390082;rs11878174;rs157595;rs157594;rs114448690;rs157580;rs157580;rs72654473;rs141622900;rs72654473;rs61679753;rs61679753;rs10414043;rs114448690;rs12721046;rs7412;rs7412;rs62117162;rs157594;rs7412;rs7412;rs483082;rs405697;rs438811;rs405509;rs61679753;rs390082;rs4803744;rs4452060;rs76560105;rs484195;rs2075650;rs283810;rs429358;rs1531517;rs1065853;rs7256200;rs6859;rs149553138;rs144311893;rs769446;rs190712692;rs117261169;rs157595;rs62117161;rs769449;rs28399654;rs283809;rs12721046;rs429358;rs144311893;rs440446;rs150985779;rs484195;rs445925;rs71352238;rs10418198;rs111940814;rs157594;rs769446;rs769446;rs769449;rs6859;rs1551891;rs28399657;rs143473297;rs34342646;rs405509;rs28399654;rs61679753;rs141622900;rs11556505;rs62117204;rs61679753;rs445925;rs72654473;rs4803750;rs584007;rs62120565;rs283808;rs111789331;rs59007384;rs181765708;rs439401;rs449647;rs12721046;rs12721046;rs283815;rs1065853;rs440446;rs7259350;rs3826688;rs72654473;rs61679753;rs2965109;rs7256200;rs34827707;rs10401176;rs61679753;rs61679753;rs41290120;rs28399653;rs112422902;rs3826688;rs769446;rs445925;rs445925;rs283809;rs1065853;rs1160983;rs60049679;rs111789331;rs7256200;rs483082;rs113345881;rs34404554;rs404935;rs62117160;rs146275714;rs283808;rs118147862;rs115785198;rs62117161;rs66626994;rs72654473;rs113330691;rs1065853;rs72654473;rs7254776;rs814573;rs12721051;rs118147862;rs2965149;rs12972156;rs440446;rs10401176;rs56131196;rs7412;rs7412;rs62117205;rs7412;rs76560105;rs157594;rs157582;rs7254892;rs7254892;rs157580;rs157580;rs112450640;rs60049679;rs11556505;rs6857;rs66626994;rs283809;rs7256200;rs74439218;rs3208856;rs59007384;rs117261169;rs405509;rs2972558;rs62117204;rs7412;rs7412;rs395908;rs1065853;rs2965156;rs157581;rs365653;rs365653;rs144311893;rs283808;rs6857;rs143473297;rs429358;rs2927439;rs11881756;rs439401;rs115785198;rs62117160;rs1160983;rs41290120;rs1065853;rs157595;rs157594;rs141622900;rs7256200;rs7256200;rs365653;rs2965156;rs283809;rs12972970;rs395908;rs157595;rs157595;rs439401;rs28399654;rs72654473;rs283808;rs12691088;rs12721046;rs12721046;rs71352238;rs62117206;rs118147862;rs2927439;rs62117162;rs7256200;rs7256200;rs62117206;rs4803762;rs395908;rs6857;rs10414043;rs141622900;rs144311893;rs445925;rs445925;rs429358;rs149553138;rs10420519;rs8106814;rs445925;rs445925;rs111271293;rs34404554;rs517755;rs3826688;rs71352238;rs1160983;rs111940814;rs34342646;rs115785198;rs2967668;rs62119319;rs28399653;rs2927439;rs438811;rs41290120;rs405509;rs12721046;rs6857;rs12721109;rs814573;rs62117205;rs41290120;rs112619823;rs10414043;rs10418198;rs6859;rs404935;rs484195;rs72654473;rs141622900;rs11881756;rs769446;rs10119;rs157580;rs157580;rs2965162;rs79890446;rs1551891;rs146275714;rs3208856;rs484195;rs10418198;rs1985096;rs182824418;rs449647;rs12721051;rs365653;rs365653;rs113345881;rs1551891;rs62117161;rs157594;rs190712692;rs2965109;rs3208856;rs2967668;rs1160983;rs28795074;rs111794050;rs112450640;rs1160983;rs1065853;rs3810143;rs157595;rs157594;rs4803748;rs62117162;rs12721046;rs395908;rs365653;rs1551891;rs62117162;rs1985096;rs12972970;rs1160983;rs11881756;rs483082;rs62117160;rs365653;rs365653;rs118147862;rs2075649;rs7412;rs445925;rs56131196;rs12972156;rs75627662;rs440446;rs41290120;rs10414043;rs7259350;rs769449;rs769449;rs28399596;rs112422902;rs148933445;rs7254776;rs10418198;rs769446;rs769446;rs769449;rs769449;rs390082;rs12609102;rs283810;rs34342646;rs28399596;rs76560105;rs2075650;rs12721051;rs11556505;rs769449;rs7256200;rs584007;rs8106814;rs769446;rs769446;rs10418198;rs41290120;rs12721046;rs584007;rs483082;rs2972558;rs148933445;rs62117161;rs41290120;rs113330691;rs11556505;rs59007384;rs34404554;rs28399653;rs190712692;rs769449;rs7412;rs111784051;rs34342646;rs3208856;rs438811;rs141622900;rs76560105;rs2965109;rs148933445;rs2927436;rs3826688;rs34404554;rs76670936;rs4803760;rs3826688;rs62117160;rs62117160;rs28399657;rs5112;rs517755;rs28399596;rs66626994;rs7260330;rs6509173;rs439401;rs429358;rs12721046;rs12721051;rs71352238;rs438811;rs117261169;rs10418198;rs34404554;rs146275714;rs2965149;rs7256200;rs7256200;rs283808;rs4803748;rs113330691;rs11668327;rs283809;rs184017;rs283809;rs34827707;rs1985096;rs10414043;rs2199576;rs113345881;rs6509173;rs157580;rs111789331;rs283808;rs445925;rs2927436;rs118147862;rs6857;rs79890446;rs483082;rs11881756;rs28399657;rs148933445;rs62117206;rs148933445;rs72654473;rs157580;rs157580;rs390082;rs365653;rs365653;rs62117204;rs112422902;rs1160983;rs7412;rs7412;rs10401176;rs1160983;rs4803750;rs11556505;rs62117162;rs157580;rs157580;rs76670936;rs62117160;rs62117160;rs62117205;rs2967668;rs365653;rs365653;rs2967668;rs483082;rs483082;rs60049679;rs62117160;rs62119327;rs439401;rs113345881;rs6857;rs76670936;rs28399596;rs12721109;rs2927472;rs769446;rs769446;rs445925;rs181765708;rs76670936;rs28795074;rs7412;rs143473297;rs3810143;rs2972558;rs6857;rs66626994;rs11668327;rs439401;rs157594;rs12691088;rs12972156;rs149553138;rs6859;rs141622900;rs72654473;rs10418198;rs28399657;rs61679753;rs41290120;rs2927436;rs4420638;rs62119321;rs2972558;rs62117162;rs769449;rs4420638;rs769449;rs769449;rs141622900;rs157582;rs584007;rs111794050;rs11668327;rs11668327;rs62117162;rs62117205;rs184017;rs150985779;rs112619823;rs438811;rs2972558;rs190712692;rs112619823;rs769446;rs769446;rs115785198;rs3826688;rs4803744;rs11556505;rs157580;rs12972970;rs438811;rs2927439;rs2927472;rs445925;rs445925;rs10119;rs2927472;rs4420638;rs7254892;rs62117162;rs11556505;rs11556505;rs6857;rs11668327;rs12721109;rs429358;rs2075650;rs4803750;rs12721046;rs7256200;rs56131196;rs7412;rs12972970;rs112619823;rs62117160;rs62117160;rs1531517;rs115785198;rs11668327;rs34827707;rs12721046;rs12721046;rs2965101;rs34404554;rs2927436;rs28399596;rs28399596;rs484195;rs12721046;rs34095326;rs114448690;rs114448690;rs2967668;rs113330691;rs6857;rs483082;rs10420519;rs6857;rs7412;rs769446;rs2927439;rs61679753;rs61679753;rs115785198;rs12974942;rs12972156;rs438811;rs34827707;rs62119320;rs34095326;rs72654473;rs111789331;rs11556505;rs769449;rs769449;rs143473297;rs112871012;rs62117205;rs1065853;rs111784051;rs483082;rs449647;rs10418198;rs2075650;rs59007384;rs28795074;rs283810;rs157580;rs12691088;rs438811;rs28399653;rs769449;rs769449;rs484195;rs118147862;rs483082;rs483082;rs41290120;rs449647;rs112450640;rs118147862;rs112422902;rs7412;rs7412;rs4803744;rs62117160;rs148933445;rs2965109;rs157580;rs769449;rs769449;rs34827707;rs814573;rs34342646;rs483082;rs483082;rs769449;rs111794050;rs6857;rs769449;rs61679753;rs146304496;rs8106814;rs439401;rs111784051;rs484195;rs60049679;rs28399653;rs283813;rs769446;rs62117206;rs12721046;rs66626994;rs11556505;rs34342646;rs62117161;rs62117206;rs4803750;rs157580;rs7412;rs7412;rs12721051;rs390082;rs440446;rs149553138;rs79890446;rs7254892;rs445925;rs3826688;rs445925;rs6857;rs429358;rs62117161;rs12721109;rs111794050;rs439401;rs62117160;rs62117160;rs484195;rs4803748;rs769446;rs2965169;rs11668327;rs79890446;rs72654473;rs190712692;rs144311893;rs2927439;rs769446;rs769446;rs483082;rs769449;rs769449;rs439401;rs28399596;rs28399653;rs157580;rs10414043;rs72654473;rs7256200;rs769449;rs148933445;rs4803750;rs56131196;rs157580;rs11878174;rs111271293;rs113330691;rs814573;rs7259350;rs10414043;rs157580;rs157580;rs34095326;rs7254892;rs7254892;rs62117161;rs1531517;rs429358;rs141622900;rs7412;rs11671341;rs449647;rs62120565;rs141622900;rs438811;rs584007;rs483082;rs12721046;rs12972156;rs5117;rs28795074;rs2075650;rs62117160;rs62117160;rs61679753;rs61679753;rs11878174;rs56131196;rs111789331;rs11668327;rs11668327;rs149553138;rs114448690;rs2972558;rs4803748;rs445925;rs71352238;rs112619823;rs71352238;rs283815;rs1985096;rs157580;rs2927472;rs28399653;rs113345881;rs62117160;rs1551891;rs111789331;rs12972970;rs157595;rs10418198;rs113330691;rs62117160;rs62117160;rs7256200;rs7256200;rs76670936;rs395908;rs10119;rs113330691;rs7254892;rs61679753;rs4803748;rs2965169;rs484195;rs12721109;rs11881756;rs112619823;rs3826688;rs10418198;rs2075650;rs7412;rs7412;rs5117;rs141622900;rs283813;rs3826688;rs814573;rs112422902;rs11878174;rs112450640;rs1531517;rs61679753;rs1160983;rs2965162;rs111789331;rs157582;rs2927436;rs12721051;rs10420519;rs2972566;rs61679753;rs429358;rs113345881;rs6859;rs190712692;rs10414043;rs7256200;rs111784051;rs157581;rs28795074;rs113330691;rs2965101;rs429358;rs157580;rs429358;rs483082;rs112619823;rs7412;rs7256200;rs484195;rs2967668;rs72654473;rs61679753;rs61679753;rs34404554;rs445925;rs445925;rs7256200;rs11881756;rs190712692;rs283815;rs395908;rs1985096;rs157595;rs34404554;rs445925;rs181765708;rs4803762;rs72654473;rs1551891;rs62117205;rs76560105;rs12721051;rs117261169;rs769446;rs34095326;rs769449;rs769449;rs2927436;rs34342646;rs10414043;rs5112;rs769449;rs1065853;rs56131196;rs12972970;rs12721051;rs445925;rs445925;rs1065853;rs2927472;rs11668327;rs113330691;rs12609102;rs429358;rs61679753;rs28399654;rs12721109;rs445925;rs11878174;rs79890446;rs62117206;rs445925;rs157595;rs66626994;rs2927472;rs12721051;rs12972156;rs7412;rs72654473;rs111784051;rs62117162;rs6857;rs1065853;rs1160983;rs7412;rs7412;rs2972566;rs61679753;rs157580;rs157580;rs28399657;rs1065853;rs283808;rs283809;rs79890446;rs157580;rs157580;rs75627662;rs10401176;rs72654473;rs66626994;rs112871012;rs6857;rs445925;rs61679753;rs10414043;rs112619823;rs62117161;rs2972566;rs7256200;rs34827707;rs1160983;rs12691088;rs157580;rs34827707;rs5117;rs404935;rs484195;rs157594;rs157594;rs3900	Phospholipids_in_IDL;Total_lipids_in_large_LDL;Total_cholesterol_in_large_LDL;Serum_XS-VLDL-PL;Phospholipids_in_medium_LDL;Concentration_of_IDL_particles;Free_cholesterol_in_large_LDL;Total_lipids_in_small_LDL;Serum_IDL-PL;IDL-PL;Free_cholesterol_in_IDL;18:2__linoleic_acid_(LA);Concentration_of_medium_LDL_particles;Total_cholesterol_in_small_LDL;Serum_M-LDL-PL;M-LDL-PL;Serum_IDL-P;Total_lipids_in_large_LDL;Phospholipids_in_large_LDL;Serum_total_cholesterol;Concentration_of_small_LDL_particles;Phospholipids_in_large_LDL;Total_cholesterol_in_LDL;Total_lipids_in_medium_LDL;Total_lipids_in_small_LDL;Serum_S-LDL-L;S-LDL-L;Total_cholesterol_in_small_LDL;VLDL_diameter;Phospholipids_in_large_LDL;Total_lipids_in_medium_VLDL;Serum_IDL-P;IDL-P;OmegaL6_fatty_acids;Serum_L-LDL-L;L-LDL-L;Total_lipids_in_IDL;Serum_M-LDL-C/M-LDL-PL;Concentration_of_IDL_particles;Free_cholesterol_in_large_LDL;Total_lipids_in_IDL;Concentration_of_small_LDL_particles;ApoB;OmegaL6_fatty_acids;Total_cholesterol_in_large_VLDL;Total_lipids_in_IDL;Triglycerides_in_small_VLDL;Serum_S-LDL-C;S-LDL-C;Serum_total_triglycerides;Serum_L-LDL-C;L-LDL-C;Serum_ApoB;ApoB;Total_cholesterol_in_medium_LDL;Total_cholesterol_in_large_LDL;Total_cholesterol_in_medium_LDL;Total_cholesterol_in_LDL;Total_lipids_in_small_LDL;Serum_L-LDL-CE;L-LDL-CE;Phospholipids_in_large_VLDL;Total_fatty_acids;Phospholipids_in_medium_LDL;Phospholipids_in_very_small_VLDL;Serum_L-LDL-CE;L-LDL-CE;Serum_IDL-C;IDL-C;Free_cholesterol;Serum_IDL-FC;IDL-FC;Total_lipids_in_large_LDL;Total_lipids_in_IDL;Phospholipids_in_medium_LDL;Total_lipids_in_very_small_VLDL;Total_lipids_in_small_LDL;Total_lipids_in_small_LDL;Total_cholesterol_in_large_LDL;Cholesterol_esters_in_medium_LDL;Triglycerides_in_IDL;Concentration_of_medium_LDL_particles;Total_lipids_in_IDL;Total_cholesterol_in_medium_LDL;Total_cholesterol_in_medium_LDL;Triglycerides_in_small_VLDL;Serum_Est-C;Est-C;Concentration_of_large_LDL_particles;Phospholipids_in_large_LDL;Cholesterol_esters_in_medium_LDL;Phospholipids_in_large_VLDL;Concentration_of_very_small_VLDL_particles;Phospholipids_in_very_small_VLDL;Total_lipids_in_large_LDL;Total_cholesterol_in_LDL;Cholesterol_esters_in_medium_LDL;Phospholipids_in_medium_LDL;Concentration_of_large_LDL_particles;Total_cholesterol_in_small_LDL;Total_cholesterol_in_LDL;Total_cholesterol_in_medium_LDL;Total_lipids_in_medium_LDL;Free_cholesterol_in_IDL;Total_lipids_in_small_LDL;Triglycerides_in_IDL;Total_cholesterol_in_large_LDL;Free_cholesterol_in_large_LDL;Total_cholesterol_in_medium_LDL;Phospholipids_in_medium_LDL;Concentration_of_small_LDL_particles;Total_cholesterol_in_large_LDL;Concentration_of_large_LDL_particles;Total_cholesterol_in_small_VLDL;Total_cholesterol_in_LDL;Serum_total_triglycerides;ApoB;Cholesterol_esters_in_medium_LDL;Total_lipids_in_large_LDL;Phospholipids_in_medium_LDL;Free_cholesterol_in_large_LDL;Triglycerides_in_very_small_VLDL;Total_cholesterol_in_large_LDL;Concentration_of_large_LDL_particles;ApoB;Free_cholesterol_in_IDL;Serum_L-LDL-C;Total_lipids_in_IDL;Concentration_of_IDL_particles;Serum_S-LDL-L;S-LDL-L;Phospholipids_in_IDL;Serum_Gp/Tot-C;18:2__linoleic_acid_(LA);Total_cholesterol_in_LDL;Free_cholesterol_in_IDL;Phospholipids_in_IDL;Cholesterol_esters_in_medium_VLDL;Total_cholesterol_in_large_LDL;Phospholipids_in_large_LDL;Cholesterol_esters_in_large_LDL;Concentration_of_large_LDL_particles;Total_cholesterol_in_small_VLDL;Serum_S-LDL-C;Total_cholesterol_in_large_LDL;Total_cholesterol_in_LDL;Total_cholesterol_in_LDL;Phospholipids_in_very_small_VLDL;Concentration_of_large_LDL_particles;Cholesterol_esters_in_medium_LDL;Triglycerides_in_large_VLDL;Total_lipids_in_IDL;Concentration_of_small_LDL_particles;Total_lipids_in_small_LDL;Concentration_of_large_LDL_particles;Free_cholesterol_in_large_LDL;Phospholipids_in_IDL;Serum_IDL-FC;Total_cholesterol_in_small_LDL;Phospholipids_in_large_LDL;Free_cholesterol_in_IDL;Concentration_of_medium_LDL_particles;Total_cholesterol_in_medium_VLDL;Total_lipids_in_medium_VLDL;Free_cholesterol_in_large_LDL;Phospholipids_in_large_LDL;Phospholipids_in_IDL;Total_lipids_in_large_LDL;Total_lipids_in_large_LDL;18:2__linoleic_acid_(LA);Total_cholesterol_in_small_LDL;Concentration_of_large_LDL_particles;Concentration_of_medium_LDL_particles;18:2__linoleic_acid_(LA);Total_cholesterol_in_IDL;Total_lipids_in_IDL;Total_cholesterol_in_small_LDL;Free_cholesterol_in_large_LDL;Total_lipids_in_medium_LDL;Concentration_of_small_VLDL_particles;Phospholipids_in_medium_VLDL;Serum_S-LDL-P;S-LDL-P;Free_cholesterol_in_large_LDL;Cholesterol_esters_in_large_LDL;Total_cholesterol_in_IDL;Serum_ApoB;ApoB;Concentration_of_small_LDL_particles;Total_lipids_in_medium_LDL;Serum_M-LDL-PL;M-LDL-PL;Phospholipids_in_medium_LDL;Cholesterol_esters_in_large_LDL;Free_cholesterol_in_IDL;Cholesterol_esters_in_medium_LDL;Serum_M-LDL-CE;M-LDL-CE;Total_cholesterol_in_medium_LDL;Cholesterol_esters_in_medium_LDL;Phospholipids_in_IDL;Serum_M-LDL-L;Cholesterol_esters_in_medium_LDL;Concentration_of_medium_LDL_particles;Concentration_of_medium_LDL_particles;Phospholipids_in_large_LDL;Total_lipids_in_IDL;Phospholipids_in_small_VLDL;Triglycerides_in_small_VLDL;Concentration_of_medium_LDL_particles;Free_cholesterol_in_medium_VLDL;Phospholipids_in_large_LDL;Total_cholesterol_in_small_LDL;Serum_total_cholesterol;18:2__linoleic_acid_(LA);Concentration_of_medium_LDL_particles;Serum_L-LDL-P;L-LDL-P;Phospholipids_in_large_LDL;Phospholipids_in_IDL;Total_cholesterol_in_small_LDL;Free_cholesterol_in_IDL;Total_cholesterol_in_small_LDL;Phospholipids_in_very_small_VLDL;Total_lipids_in_small_LDL;Phospholipids_in_large_LDL;Cholesterol_esters_in_medium_LDL;Concentration_of_medium_VLDL_particles;Free_cholesterol;Phospholipids_in_very_large_VLDL;Free_cholesterol_in_large_LDL;18:2__linoleic_acid_(LA);Serum_L-LDL-P;Serum_LDL-C;LDL-C;Concentration_of_large_LDL_particles;Total_cholesterol_in_large_LDL;Serum_L-LDL-L;L-LDL-L;ApoB;Free_cholesterol_in_large_LDL;Phospholipids_in_IDL;ApoB;Serum_IDL-P;Total_lipids_in_small_LDL;Esterified_cholesterol;Phospholipids_in_medium_LDL;Total_cholesterol_in_small_LDL;Free_cholesterol_in_IDL;Phospholipids_in_very_small_VLDL;Serum_IDL-P;IDL-P;Free_cholesterol_in_small_VLDL;Total_cholesterol_in_medium_LDL;Free_cholesterol;Concentration_of_small_VLDL_particles;Serum_IDL-C;IDL-C;Total_lipids_in_medium_LDL;Concentration_of_IDL_particles;Phospholipids_in_very_small_VLDL;Concentration_of_medium_LDL_particles;ApoB;Total_lipids_in_small_LDL;Total_cholesterol_in_LDL;18:2__linoleic_acid_(LA);Free_cholesterol_in_large_LDL;Total_lipids_in_very_small_VLDL;Serum_IDL-C;IDL-C;Free_cholesterol_in_IDL;Total_lipids_in_very_small_VLDL;Serum_S-LDL-P;S-LDL-P;Total_cholesterol_in_medium_LDL;Triglycerides_in_IDL;Phospholipids_in_IDL;Total_lipids_in_small_LDL;Total_cholesterol_in_IDL;Phospholipids_in_IDL;Cholesterol_esters_in_large_LDL;Concentration_of_small_LDL_particles;Serum_IDL-PL;Total_cholesterol_in_LDL;18:2__linoleic_acid_(LA);Sphingomyelins;Cholesterol_esters_in_large_LDL;Phospholipids_in_very_large_VLDL;Free_cholesterol_in_small_VLDL;Triglycerides_in_medium_VLDL;Total_lipids_in_large_LDL;Serum_L-LDL-FC;L-LDL-FC;Total_cholesterol_in_LDL;Cholesterol_esters_in_medium_LDL;Cholesterol_esters_in_large_LDL;Total_lipids_in_large_LDL;Total_cholesterol_in_small_LDL;Total_cholesterol_in_small_LDL;ApoB;Total_cholesterol_in_large_LDL;Total_lipids_in_IDL;Phospholipids_in_large_LDL;Phospholipids_in_large_LDL;Free_cholesterol_in_IDL;Phospholipids_in_large_VLDL;Serum_LDL-C;LDL-C;Total_cholesterol_in_medium_LDL;Concentration_of_medium_LDL_particles;Total_lipids_in_IDL;Phospholipids_in_medium_LDL;Total_lipids_in_medium_LDL;Free_cholesterol_in_large_LDL;Total_cholesterol_in_small_LDL;Serum_S-LDL-C;S-LDL-C;Total_lipids_in_chylomicrons_and_extremely_large_VLDL;Free_cholesterol_in_IDL;Total_cholesterol_in_small_LDL;Serum_total_cholesterol;Concentration_of_medium_LDL_particles;Total_lipids_in_IDL;ApoB;Total_lipids_in_medium_LDL;Total_cholesterol_in_LDL;Concentration_of_IDL_particles;Total_cholesterol_in_medium_LDL;Serum_total_cholesterol;Serum_LDL-C;LDL-C;Serum_Gp/Tot-C;Gp/Tot-C;Concentration_of_IDL_particles;Phospholipids_in_IDL;Total_cholesterol_in_LDL;Total_cholesterol_in_small_LDL;Sphingomyelins;Phospholipids_in_IDL;Total_lipids_in_small_VLDL;Free_cholesterol_in_medium_VLDL;Cholesterol_esters_in_large_VLDL;Total_cholesterol_in_medium_LDL;Total_lipids_in_medium_LDL;Serum_L-LDL-P;L-LDL-P;Free_cholesterol_in_large_LDL;Total_cholesterol_in_IDL;Cholesterol_esters_in_large_LDL;Total_cholesterol_in_LDL;Concentration_of_large_LDL_particles;Total_cholesterol_in_medium_LDL;Phospholipids_in_large_VLDL;Phospholipids_in_very_small_VLDL;Serum_IDL-C-eFR;IDL-C-eFR;Serum_total_cholesterol;Triglycerides_in_very_small_VLDL;Cholesterol_esters_in_large_LDL;Total_cholesterol_in_LDL;Serum_LDL-C;LDL-C;Phospholipids_in_medium_LDL;Total_cholesterol_in_small_LDL;Concentration_of_large_LDL_particles;Total_cholesterol_in_small_LDL;Serum_total_cholesterol;Total_cholesterol_in_LDL;Total_lipids_in_large_LDL;Phospholipids_in_large_VLDL;Triglycerides_in_small_VLDL;Total_lipids_in_medium_VLDL;Concentration_of_medium_LDL_particles;Serum_M-LDL-PL;M-LDL-PL;Serum_IDL-FC;IDL-FC;Concentration_of_large_VLDL_particles;Free_cholesterol_in_IDL;Cholesterol_esters_in_medium_LDL;Phospholipids_in_IDL;Concentration_of_medium_LDL_particles;Serum_IDL-FC;IDL-FC;Phospholipids_in_large_VLDL;Total_cholesterol_in_IDL;Phospholipids_in_chylomicrons_and_extremely_large_VLDL;Cholesterol_esters_in_medium_LDL;Total_lipids_in_very_small_VLDL;Total_lipids_in_small_LDL;Total_cholesterol_in_small_LDL;Cholesterol_esters_in_medium_LDL;Phospholipids_in_very_small_VLDL;Concentration_of_large_LDL_particles;Esterified_cholesterol;ApoB;Total_cholesterol_in_large_LDL;Cholesterol_esters_in_medium_LDL;Phospholipids_in_small_VLDL;Total_cholesterol_in_LDL;Serum_total_cholesterol;Serum_L-LDL-PL;L-LDL-PL;Triglycerides_in_chylomicrons_and_extremely_large_VLDL;Concentration_of_small_VLDL_particles;Total_cholesterol_in_LDL;Total_lipids_in_small_LDL;Concentration_of_IDL_particles;Concentration_of_IDL_particles;Concentration_of_IDL_particles;Total_cholesterol_in_small_LDL;Total_lipids_in_IDL;Phospholipids_in_IDL;Total_cholesterol_in_small_VLDL;Concentration_of_small_LDL_particles;Total_cholesterol_in_medium_VLDL;Serum_IDL-PL;IDL-PL;Concentration_of_very_small_VLDL_particles;Total_cholesterol_in_IDL;VLDL_diameter;Phospholipids_in_large_LDL;Triglycerides_in_very_large_HDL;Serum_S-LDL-C;S-LDL-C;Cholesterol_esters_in_medium_LDL;Total_cholesterol_in_medium_VLDL;Total_cholesterol_in_small_LDL;Phospholipids_in_IDL;Total_cholesterol_in_medium_LDL;Total_lipids_in_medium_LDL;Total_cholesterol_in_LDL;Phospholipids_in_medium_LDL;Phospholipids_in_medium_LDL;Phospholipids_in_large_LDL;Concentration_of_small_LDL_particles;Cholesterol_esters_in_medium_LDL;Phospholipids_in_IDL;Phospholipids_in_large_VLDL;Cholesterol_esters_in_large_LDL;Serum_M-LDL-PL;M-LDL-PL;Phospholipids_in_medium_LDL;Serum_M-LDL-CE;M-LDL-CE;Phospholipids_in_medium_LDL;Total_cholesterol_in_LDL;Total_lipids_in_large_LDL;Total_cholesterol_in_IDL;Total_cholesterol_in_LDL;Cholesterol_esters_in_medium_LDL;Phospholipids_in_medium_LDL;Triglycerides_in_chylomicrons_and_extremely_large_VLDL;Phospholipids_in_large_LDL;Concentration_of_medium_VLDL_particles;Free_cholesterol_in_large_LDL;Free_cholesterol_in_large_LDL;Total_cholesterol_in_large_LDL;Total_cholesterol_in_IDL;Total_cholesterol_in_medium_VLDL;Total_cholesterol_in_medium_VLDL;Total_cholesterol_in_LDL;Serum_M-LDL-PL;M-LDL-PL;Concentration_of_IDL_particles;Serum_M-LDL-C;M-LDL-C;Total_lipids_in_medium_VLDL;Total_cholesterol_in_medium_LDL;Phospholipids_in_IDL;Phospholipids_in_large_LDL;Total_cholesterol_in_IDL;Concentration_of_IDL_particles;Concentration_of_small_LDL_particles;Total_cholesterol_in_small_LDL;Triglycerides_in_IDL;Serum_S-LDL-L;S-LDL-L;Concentration_of_medium_LDL_particles;Esterified_cholesterol;Serum_Serum-C;Serum-C;Total_lipids_in_medium_LDL;Free_cholesterol_in_large_LDL;Phospholipids_in_large_VLDL;Serum_L-LDL-L;L-LDL-L;Concentration_of_large_LDL_particles;Total_cholesterol_in_large_LDL;Concentration_of_IDL_particles;Cholesterol_esters_in_large_LDL;Concentration_of_large_LDL_particles;Total_cholesterol_in_LDL;Phospholipids_in_large_LDL;Concentration_of_large_LDL_particles;Cholesterol_esters_in_large_HDL;Triglycerides_in_very_small_VLDL;Triglycerides_in_very_large_HDL;Total_cholesterol_in_LDL;Total_lipids_in_small_LDL;Phospholipids_in_small_VLDL;Phospholipids_in_small_VLDL;Total_lipids_in_very_small_VLDL;Concentration_of_large_LDL_particles;Total_lipids_in_IDL;Free_cholesterol_in_IDL;Total_cholesterol_in_IDL;Cholesterol_esters_in_large_LDL;Total_cholesterol_in_LDL;Phospholipids_in_large_LDL;Cholesterol_esters_in_large_LDL;Phospholipids_in_very_small_VLDL;Concentration_of_medium_LDL_particles;Phospholipids_in_large_LDL;Phospholipids_in_IDL;Free_cholesterol_in_small_VLDL;Esterified_cholesterol;Serum_IDL-C;Free_cholesterol_in_IDL;Free_cholesterol_in_IDL;Total_cholesterol_in_IDL;Total_cholesterol_in_medium_LDL;Serum_L-LDL-P;L-LDL-P;Total_cholesterol_in_LDL;Free_cholesterol_in_large_LDL;Total_cholesterol_in_medium_LDL;Total_lipids_in_medium_LDL;Total_cholesterol_in_small_VLDL;Total_cholesterol_in_small_LDL;Free_cholesterol_in_large_LDL;Total_lipids_in_medium_LDL;Free_cholesterol_in_IDL;Free_cholesterol_in_large_LDL;Total_lipids_in_small_VLDL;Triglycerides_in_small_VLDL;Concentration_of_medium_LDL_particles;Triglycerides_in_large_VLDL;Total_cholesterol_in_IDL;Total_cholesterol_in_medium_LDL;Phospholipids_in_medium_LDL;Concentration_of_IDL_particles;Serum_S-LDL-C;S-LDL-C;Concentration_of_large_LDL_particles;Total_lipids_in_IDL;Serum_L-LDL-FC;L-LDL-FC;Total_cholesterol_in_IDL;Total_cholesterol_in_LDL;Total_lipids_in_medium_LDL;Total_lipids_in_large_LDL;Concentration_of_very_large_VLDL_particles;Triglycerides_in_small_VLDL;Free_cholesterol;Total_lipids_in_IDL;Serum_IDL-L;IDL-L;Total_lipids_in_IDL;Total_cholesterol_in_small_LDL;Concentration_of_large_LDL_particles;Phospholipids_in_medium_LDL;Serum_M-LDL-C/M-LDL-PL;M-LDL-C/M-LDL-PL;Total_cholesterol_in_medium_LDL;Concentration_of_IDL_particles;Serum_M-LDL-C;Esterified_cholesterol;Phospholipids_in_IDL;Concentration_of_medium_LDL_particles;Concentration_of_IDL_particles;Phospholipids_in_IDL;Concentration_of_large_LDL_particles;Free_cholesterol_in_large_LDL;Total_lipids_in_large_LDL;Cholesterol_esters_in_medium_LDL;Serum_M-LDL-PL;M-LDL-PL;Total_lipids_in_large_LDL;Total_cholesterol_in_medium_LDL;Concentration_of_medium_LDL_particles;Phospholipids_in_medium_LDL;Total_cholesterol_in_small_LDL;Total_lipids_in_small_LDL;Total_lipids_in_small_VLDL;Free_cholesterol_in_IDL;Phospholipids_in_large_LDL;Serum_total_triglycerides;18:2__linoleic_acid_(LA);Free_cholesterol_in_large_LDL;Serum_L-LDL-PL;L-LDL-PL;Concentration_of_IDL_particles;Total_cholesterol_in_IDL;Concentration_of_small_LDL_particles;Cholesterol_esters_in_large_LDL;Serum_total_cholesterol;Total_cholesterol_in_LDL;Free_cholesterol_in_IDL;Phospholipids_in_large_VLDL;Phospholipids_in_medium_LDL;OmegaL6_fatty_acids;Concentration_of_large_VLDL_particles;Serum_S-LDL-C;Concentration_of_large_LDL_particles;Total_lipids_in_medium_LDL;Total_lipids_in_large_LDL;Phospholipids_in_very_small_VLDL;Total_lipids_in_small_VLDL;Phospholipids_in_large_LDL;Phospholipids_in_very_small_VLDL;Phospholipids_in_large_LDL;Total_lipids_in_IDL;Triglycerides_in_IDL;Total_cholesterol_in_large_LDL;Total_cholesterol_in_large_LDL;Phospholipids_in_medium_LDL;VLDL_diameter;Total_cholesterol_in_medium_VLDL;Triglycerides_in_small_VLDL;Phospholipids_in_large_LDL;Serum_IDL-P;IDL-P;Total_lipids_in_very_small_VLDL;Phospholipids_in_large_LDL;Phospholipids_in_medium_VLDL;Total_lipids_in_chylomicrons_and_extremely_large_VLDL;Total_lipids_in_IDL;Esterified_cholesterol;Concentration_of_small_LDL_particles;Esterified_cholesterol;Free_cholesterol_in_small_VLDL;Free_cholesterol_in_large_LDL;Serum_L-LDL-CE;Free_cholesterol_in_large_LDL;Serum_S-LDL-P;S-LDL-P;Concentration_of_large_VLDL_particles;Phospholipids_in_medium_LDL;Phospholipids_in_small_VLDL;Total_lipids_in_small_VLDL;Free_cholesterol;Cholesterol_esters_in_medium_LDL;Triglycerides_in_chylomicrons_and_extremely_large_VLDL;ApoB;ApoB;Total_cholesterol_in_LDL;Concentration_of_large_LDL_particles;Free_cholesterol_in_IDL;Concentration_of_large_LDL_particles;Phospholipids_in_large_LDL;Total_lipids_in_medium_LDL;Esterified_cholesterol;Triglycerides_in_small_HDL;Total_cholesterol_in_medium_LDL;Total_cholesterol_in_IDL;Phospholipids_in_IDL;Concentration_of_IDL_particles;Cholesterol_esters_in_large_LDL;Cholesterol_esters_in_medium_LDL;Serum_total_cholesterol;Total_lipids_in_very_small_VLDL;Cholesterol_esters_in_large_LDL;Total_lipids_in_large_LDL;Total_cholesterol_in_medium_LDL;Total_cholesterol_in_LDL;Serum_IDL-C;Free_cholesterol_in_large_LDL;Concentration_of_large_LDL_particles;Phospholipids_in_large_LDL;Cholesterol_esters_in_large_LDL;Total_cholesterol_in_medium_LDL;Phospholipids_in_very_large_VLDL;Total_cholesterol_in_large_LDL;Total_cholesterol_in_small_LDL;Total_cholesterol_in_IDL;Triglycerides_in_IDL;Phospholipids_in_medium_VLDL;Serum_L-LDL-L;L-LDL-L;Serum_L-LDL-FC;L-LDL-FC;Concentration_of_small_LDL_particles;Total_cholesterol_in_medium_LDL;Serum_M-LDL-P;M-LDL-P;Total_cholesterol_in_small_LDL;Total_lipids_in_IDL;Serum_total_cholesterol;Total_cholesterol_in_LDL;Cholesterol_esters_in_medium_VLDL;Total_lipids_in_small_LDL;Serum_M-LDL-L;M-LDL-L;Serum_L-LDL-L;L-LDL-L;Phospholipids_in_very_small_VLDL;Total_cholesterol_in_medium_LDL;Cholesterol_esters_in_medium_LDL;Total_lipids_in_large_LDL;Serum_S-LDL-C;S-LDL-C;Total_lipids_in_large_LDL;Total_cholesterol_in_medium_LDL;Total_lipids_in_small_LDL;Phospholipids_in_very_small_VLDL;Total_lipids_in_small_LDL;Phospholipids_in_medium_VLDL;Esterified_cholesterol;Cholesterol_esters_in_large_LDL;Total_cholesterol_in_medium_LDL;Total_lipids_in_large_LDL;Total_cholesterol_in_small_LDL;Total_lipids_in_IDL;Concentration_of_small_LDL_particles;Concentration_of_medium_LDL_particles;Free_cholesterol_in_IDL;Cholesterol_esters_in_large_LDL;Concentration_of_small_LDL_particles;Concentration_of_large_VLDL_particles;Total_cholesterol_in_IDL;Phospholipids_in_very_large_VLDL;Concentration_of_medium_LDL_particles;Concentration_of_IDL_particles;Total_lipids_in_medium_LDL;Serum_S-LDL-P;Serum_M-LDL-PL;Serum_total_cholesterol;Free_cholesterol_in_IDL;Serum_total_cholesterol;Cholesterol_esters_in_large_LDL;Concentration_of_small_LDL_particles;Triglycerides_in_very_large_VLDL;Total_cholesterol_in_medium_LDL;Phospholipids_in_large_LDL;Total_cholesterol_in_small_LDL;Concentration_of_medium_LDL_particles;Total_cholesterol_in_large_HDL;Free_cholesterol_in_large_LDL;Cholesterol_esters_in_medium_LDL;Total_lipids_in_small_LDL;Phospholipids_in_large_LDL;Triglycerides_in_small_VLDL;Total_cholesterol_in_medium_LDL;Total_lipids_in_large_LDL;Total_lipids_in_small_LDL;Total_lipids_in_large_LDL;Total_cholesterol_in_small_LDL;Total_cholesterol_in_large_LDL;Phospholipids_in_IDL;Serum_Serum-C;Serum-C;Total_cholesterol_in_medium_VLDL;Total_cholesterol_in_LDL;Total_lipids_in_medium_LDL;Total_cholesterol_in_small_LDL;Free_cholesterol_in_large_LDL;Total_cholesterol_in_small_LDL;Total_lipids_in_IDL;Total_cholesterol_in_large_LDL;Total_lipids_in_IDL;Triglycerides_in_small_HDL;Phospholipids_in_large_LDL;Total_cholesterol_in_LDL;Free_cholesterol_in_large_LDL;Concentration_of_small_LDL_particles;Total_cholesterol_in_small_LDL;ApoB;Total_cholesterol_in_large_LDL;Total_cholesterol_in_LDL;Free_cholesterol_in_large_LDL;Free_cholesterol_in_large_LDL;Total_lipids_in_medium_VLDL;Serum_IDL-P;Total_cholesterol_in_large_LDL;Triglycerides_in_chylomicrons_and_extremely_large_VLDL;Free_cholesterol_in_IDL;Serum_total_triglycerides;Concentration_of_very_small_VLDL_particles;Phospholipids_in_medium_LDL;Total_lipids_in_IDL;Total_cholesterol_in_medium_VLDL;Free_cholesterol_in_medium_VLDL;Concentration_of_IDL_particles;Total_cholesterol_in_LDL;Cholesterol_esters_in_medium_LDL;Total_lipids_in_large_LDL;Phospholipids_in_IDL;Total_lipids_in_IDL;Cholesterol_esters_in_large_LDL;Serum_M-LDL-C/M-LDL-PL;M-LDL-C/M-LDL-PL;OmegaL6_fatty_acids;Total_lipids_in_IDL;Total_cholesterol_in_large_LDL;Serum_IDL-FC;Total_cholesterol_in_small_LDL;Phospholipids_in_very_small_VLDL;Serum_S-LDL-C;S-LDL-C;Free_cholesterol_in_IDL;Concentration_of_IDL_particles;Concentration_of_IDL_particles;Total_lipids_in_medium_LDL;Total_lipids_in_large_LDL;Triglycerides_in_small_VLDL;Triglycerides_in_very_large_HDL;Total_cholesterol_in_medium_LDL;Total_cholesterol_in_large_LDL;Concentration_of_medium_LDL_particles;Total_cholesterol_in_IDL;Serum_L-LDL-L;L-LDL-L;Total_lipids_in_large_LDL;Total_lipids_in_IDL;Phospholipids_in_medium_LDL;Free_cholesterol_in_IDL;Free_cholesterol_in_IDL;Serum_M-LDL-L;M-LDL-L;Total_cholesterol_in_medium_LDL;Free_cholesterol_in_small_VLDL;Cholesterol_esters_in_medium_LDL;Total_lipids_in_small_LDL;Cholesterol_esters_in_large_LDL;Concentration_of_IDL_particles;Phospholipids_in_large_LDL;Total_cholesterol_in_large_LDL;Phospholipids_in_large_LDL;Triglycerides_in_small_VLDL;Phospholipids_in_very_small_VLDL;Total_cholesterol_in_medium_VLDL;Free_cholesterol_in_IDL;Total_lipids_in_IDL;Free_cholesterol;Free_cholesterol_in_small_VLDL;Phospholipids_in_large_LDL;Total_cholesterol_in_large_LDL;Total_lipids_in_medium_LDL;Cholesterol_esters_in_medium_LDL;Total_lipids_in_large_LDL;Free_cholesterol_in_IDL;Free_cholesterol_in_medium_VLDL;Concentration_of_small_VLDL_particles;Serum_L-LDL-P;L-LDL-P;Cholesterol_esters_in_large_LDL;Free_cholesterol_in_large_LDL;Phospholipids_in_medium_LDL;Total_cholesterol_in_large_LDL;Total_cholesterol_in_medium_LDL;Concentration_of_medium_LDL_particles;Total_lipids_in_medium_LDL;Total_cholesterol_in_large_LDL;Phospholipids_in_IDL;Total_cholesterol_in_small_VLDL;Total_lipids_in_IDL;Cholesterol_esters_in_medium_LDL;Concentration_of_IDL_particles;Concentration_of_medium_LDL_particles;Total_cholesterol_in_medium_LDL;Concentration_of_small_LDL_particles;Serum_M-LDL-PL;M-LDL-PL;Free_cholesterol_in_large_VLDL;Triglycerides_in_IDL;Free_cholesterol_in_IDL;Total_cholesterol_in_small_LDL;Free_cholesterol_in_small_VLDL;Total_cholesterol_in_medium_LDL;Free_cholesterol_in_IDL;Total_cholesterol_in_large_LDL;18:2__linoleic_acid_(LA);Total_cholesterol_in_large_VLDL;Total_cholesterol_in_medium_LDL;Concentration_of_medium_LDL_particles;Total_lipids_in_IDL;Esterified_cholesterol;Total_lipids_in_medium_LDL;Phospholipids_in_large_LDL;Total_lipids_in_large_LDL;Free_cholesterol_in_large_LDL;Phospholipids_in_medium_LDL;Serum_total_triglycerides;OmegaL6_fatty_acids;Serum_L-LDL-L;L-LDL-L;Phospholipids_in_medium_LDL;Total_lipids_in_large_LDL;Total_cholesterol_in_IDL;Total_cholesterol_in_LDL;Phospholipids_in_IDL;Cholesterol_esters_in_medium_LDL;Cholesterol_esters_in_large_LDL;Phospholipids_in_very_large_VLDL;Total_cholesterol_in_IDL;Total_cholesterol_in_small_LDL;Free_cholesterol_in_large_LDL;Total_cholesterol_in_LDL;Phospholipids_in_medium_LDL;Phospholipids_in_IDL;Total_lipids_in_small_LDL;Cholesterol_esters_in_medium_VLDL;Cholesterol_esters_in_medium_VLDL;Free_cholesterol_in_large_LDL;Total_cholesterol_in_large_LDL;Phospholipids_in_large_LDL;Free_cholesterol_in_large_LDL;Total_cholesterol_in_medium_LDL;Phospholipids_in_very_large_VLDL;Total_lipids_in_medium_VLDL;Free_cholesterol_in_IDL;Cholesterol_esters_in_medium_VLDL;Concentration_of_small_LDL_particles;Free_cholesterol_in_large_LDL;Phospholipids_in_medium_LDL;Phospholipids_in_IDL;Phospholipids_in_medium_LDL;Cholesterol_esters_in_medium_LDL;Total_cholesterol_in_LDL;Total_cholesterol_in_LDL;Triglycerides_in_medium_VLDL;Total_cholesterol_in_small_VLDL;Free_cholesterol_in_IDL;Total_cholesterol_in_large_LDL;Phospholipids_in_IDL;Phospholipids_in_medium_LDL;Serum_M-LDL-L;M-LDL-L;Total_lipids_in_large_LDL;Total_cholesterol_in_large_LDL;Total_lipids_in_medium_LDL;Total_lipids_in_large_VLDL;Total_lipids_in_small_LDL;Concentration_of_small_LDL_particles;Phospholipids_in_very_small_VLDL;Total_lipids_in_medium_LDL;Concentration_of_medium_LDL_particles;Concentration_of_large_LDL_particles;Total_lipids_in_large_LDL;Concentration_of_medium_LDL_particles;Phospholipids_in_medium_LDL;Phospholipids_in_chylomicrons_and_extremely_large_VLDL;Free_cholesterol_in_large_LDL;Triglycerides_in_very_small_VLDL;Concentration_of_IDL_particles;Total_cholesterol_in_LDL;Total_cholesterol_in_large_LDL;Phospholipids_in_IDL;Free_cholesterol_in_large_LDL;Serum_total_cholesterol;Total_cholesterol_in_small_LDL;Total_lipids_in_small_LDL;Cholesterol_esters_in_large_LDL;Total_lipids_in_IDL;Phospholipids_in_IDL;Free_cholesterol_in_IDL;ApoB;Free_cholesterol_in_medium_VLDL;Phospholipids_in_IDL;Total_cholesterol_in_large_LDL;Cholesterol_esters_in_medium_LDL;Free_cholesterol_in_large_LDL;Total_cholesterol_in_LDL;Total_cholesterol_in_small_LDL;Phospholipids_in_IDL;Total_cholesterol_in_medium_LDL;Total_cholesterol_in_LDL;Total_cholesterol_in_medium_LDL;Total_lipids_in_small_LDL;Concentration_of_small_LDL_particles;Total_cholesterol_in_LDL;Phospholipids_in_IDL;Cholesterol_esters_in_medium_LDL;Serum_M-LDL-P;M-LDL-P;Cholesterol_esters_in_large_LDL;Esterified_cholesterol;Total_cholesterol_in_IDL;Phospholipids_in_IDL;Concentration_of_IDL_particles;Total_cholesterol_in_LDL;Total_cholesterol_in_small_LDL;Serum_IDL-C;Concentration_of_large_LDL_particles;Total_cholesterol_in_medium_LDL;Total_cholesterol_in_LDL;Phospholipids_in_large_LDL;Total_cholesterol_in_LDL;Total_cholesterol_in_small_LDL;Cholesterol_esters_in_large_LDL;Free_cholesterol_in_IDL;OmegaL6_fatty_acids;Concentration_of_small_LDL_particles;Free_cholesterol_in_medium_VLDL;Serum_IDL-L;Concentration_of_small_LDL_particles;ApoB;Cholesterol_esters_in_large_LDL;Total_cholesterol_in_LDL;Total_lipids_in_IDL;Cholesterol_esters_in_medium_LDL;Phospholipids_in_IDL;ApoB;Concentration_of_IDL_particles;Total_cholesterol_in_large_LDL;Cholesterol_esters_in_large_LDL;Total_lipids_in_IDL;Free_cholesterol_in_IDL;Cholesterol_esters_in_medium_LDL;Concentration_of_large_LDL_particles;Cholesterol_esters_in_medium_LDL;Concentration_of_large_LDL_particles;Cholesterol_esters_in_medium_LDL;Free_cholesterol_in_large_LDL;Triglycerides_in_large_VLDL;Phospholipids_in_very_small_VLDL;Free_cholesterol_in_IDL;Phospholipids_in_medium_LDL;Total_cholesterol_in_large_LDL;Concentration_of_large_LDL_particles;Total_cholesterol_in_LDL;Concentration_of_very_large_VLDL_particles;Serum_M-LDL-PL;Free_cholesterol_in_IDL;Free_cholesterol_in_IDL;Total_cholesterol_in_large_LDL;Esterified_cholesterol;Free_cholesterol;Cholesterol_esters_in_medium_LDL;Total_lipids_in_small_LDL;Cholesterol_esters_in_medium_LDL;Esterified_cholesterol;Total_cholesterol_in_small_LDL;Concentration_of_large_LDL_particles;Total_lipids_in_large_LDL;Total_cholesterol_in_small_VLDL;Cholesterol_esters_in_large_LDL;Total_cholesterol_in_medium_VLDL;Phospholipids_in_medium_LDL;Total_cholesterol_in_IDL;Total_cholesterol_in_LDL;Concentration_of_medium_LDL_particles;Serum_LA;LA;Serum_total_cholesterol;Phospholipids_in_IDL;Total_cholesterol_in_IDL;OmegaL6_fatty_acids;Concentration_of_small_LDL_particles;Concentration_of_large_LDL_particles;Cholesterol_esters_in_large_LDL;Total_lipids_in_small_LDL;Total_lipids_in_small_VLDL;Concentration_of_medium_LDL_particles;Serum_M-LDL-CE;M-LDL-CE;Concentration_of_small_VLDL_particles;Free_cholesterol;Total_cholesterol_in_medium_VLDL;Cholesterol_esters_in_large_LDL;Total_cholesterol_in_small_LDL;Free_cholesterol_in_IDL;Total_cholesterol_in_small_LDL;Phospholipids_in_medium_LDL;Total_cholesterol_in_LDL;Total_cholesterol_in_large_LDL;Total_cholesterol_in_medium_VLDL;Concentration_of_large_LDL_particles;Total_cholesterol_in_large_LDL;ApoB;Cholesterol_esters_in_large_LDL;Phospholipids_in_IDL;Concentration_of_large_LDL_particles;Serum_total_cholesterol;Total_lipids_in_small_LDL;Total_lipids_in_very_small_VLDL;Concentration_of_large_VLDL_particles;Serum_S-LDL-L;S-LDL-L;Serum_M-LDL-C;M-LDL-C;Free_cholesterol_in_IDL;Phospholipids_in_medium_LDL;Total_cholesterol_in_large_LDL;CH2_groups_to_double_bonds_ratio;Total_cholesterol_in_medium_LDL;Phospholipids_in_large_LDL;Serum_L-LDL-FC;L-LDL-FC;Total_lipids_in_medium_LDL;Concentration_of_IDL_particles;Cholesterol_esters_in_medium_LDL;Phospholipids_in_medium_VLDL;Phospholipids_in_large_LDL;Total_lipids_in_small_VLDL;Phospholipids_in_large_LDL;Cholesterol_esters_in_medium_LDL;Concentration_of_small_LDL_particles;Concentration_of_large_LDL_particles;Total_lipids_in_large_LDL;Phospholipids_in_small_VLDL;Phospholipids_in_large_VLDL;Total_cholesterol_in_medium_LDL;Phospholipids_in_medium_LDL;Phospholipids_in_IDL;Phospholipids_in_large_LDL;Concentration_of_medium_LDL_particles;Concentration_of_IDL_particles;Concentration_of_very_small_VLDL_particles;Total_cholesterol_in_large_LDL;Concentration_of_medium_LDL_particles;Total_cholesterol_in_large_LDL;Total_cholesterol_in_small_LDL;Total_cholesterol_in_IDL;Serum_M-LDL-PL;M-LDL-PL;Total_cholesterol_in_large_VLDL;Concentration_of_large_LDL_particles;Serum_M-LDL-C/M-LDL-PL;M-LDL-C/M-LDL-PL;Serum_L-LDL-CE;L-LDL-CE;Serum_L-LDL-C;L-LDL-C;Total_lipids_in_medium_LDL;Total_lipids_in_medium_LDL;Total_lipids_in_medium_VLDL;Free_cholesterol_in_IDL;Serum_total_cholesterol;Concentration_of_large_LDL_particles;Phospholipids_in_IDL;Concentration_of_large_LDL_particles;Total_cholesterol_in_medium_LDL;Total_lipids_in_IDL;Phospholipids_in_large_LDL;Concentration_of_large_LDL_particles;Total_lipids_in_IDL;Concentration_of_large_LDL_particles;Free_cholesterol_in_large_LDL;Concentration_of_large_LDL_particles;Free_cholesterol_in_medium_VLDL;Serum_IDL-L;IDL-L;Free_cholesterol_in_small_VLDL;Total_cholesterol_in_IDL;Concentration_of_small_LDL_particles;Serum_Est-C;Est-C;Phospholipids_in_IDL;Total_lipids_in_small_HDL;Total_lipids_in_IDL;Total_cholesterol_in_IDL;Phospholipids_in_large_LDL;Free_cholesterol_in_large_LDL;Phospholipids_in_IDL;Total_cholesterol_in_LDL;Serum_M-LDL-C/M-LDL-PL;M-LDL-C/M-LDL-PL;Cholesterol_esters_in_large_LDL;Total_cholesterol_in_medium_LDL;Total_cholesterol_in_IDL;Free_cholesterol_in_IDL;Total_lipids_in_large_LDL;Serum_XS-VLDL-PL;XS-VLDL-PL;Free_cholesterol;Concentration_of_medium_LDL_particles;Total_lipids_in_large_LDL;Serum_total_cholesterol;ApoB;Concentration_of_small_LDL_particles;Serum_L-LDL-FC;L-LDL-FC;Phospholipids_in_medium_LDL;Phospholipids_in_very_small_VLDL;Total_cholesterol_in_small_LDL;Serum_IDL-P;IDL-P;Serum_L-LDL-C;L-LDL-C;Cholesterol_esters_in_medium_LDL;Total_cholesterol_in_LDL;Total_cholesterol_in_medium_VLDL;Phospholipids_in_large_LDL;Free_cholesterol_in_large_LDL;Cholesterol_esters_in_large_LDL;Phospholipids_in_large_LDL;Total_cholesterol_in_LDL;Phospholipids_in_IDL;Phospholipids_in_very_small_VLDL;Phospholipids_in_medium_LDL;Total_lipids_in_large_LDL;Free_cholesterol_in_large_LDL;Free_cholesterol_in_large_LDL;Total_lipids_in_IDL;Total_cholesterol_in_large_LDL;Concentration_of_medium_LDL_particles;Phospholipids_in_medium_LDL;Total_cholesterol_in_LDL;Total_cholesterol_in_large_LDL;Total_cholesterol_in_small_LDL;Free_cholesterol_in_IDL;OmegaL6_fatty_acids;Concentration_of_large_LDL_particles;Total_cholesterol_in_large_LDL;Serum_LDL-C;LDL-C;ApoB;Concentration_of_medium_LDL_particles;Total_cholesterol_in_LDL;Total_cholesterol_in_small_LDL;Phospholipids_in_very_large_VLDL;Total_cholesterol_in_medium_LDL;Total_cholesterol_in_large_LDL;Total_lipids_in_large_LDL;Serum_total_cholesterol;Concentration_of_large_LDL_particles;Total_lipids_in_IDL;Concentration_of_large_LDL_particles;Total_cholesterol_in_medium_LDL;Total_lipids_in_IDL;Total_cholesterol_in_IDL;Concentration_of_large_LDL_particles;Concentration_of_small_LDL_particles;Total_lipids_in_large_LDL;Phospholipids_in_small_VLDL;Free_cholesterol_in_large_LDL;Cholesterol_esters_in_large_LDL;Total_lipids_in_small_LDL;Total_lipids_in_medium_LDL;Concentration_of_IDL_particles;Phospholipids_in_large_LDL;Phospholipids_in_small_VLDL;ApoB;Total_cholesterol_in_LDL;Total_lipids_in_IDL;Cholesterol_esters_in_large_LDL;Serum_total_cholesterol;Phospholipids_in_large_LDL;Total_cholesterol_in_LDL;Serum_total_cholesterol;Phospholipids_in_small_VLDL;Triglycerides_in_IDL;Serum_total_triglycerides;Serum_L-LDL-CE;L-LDL-CE;Total_cholesterol_in_LDL;Concentration_of_large_LDL_particles;Free_cholesterol_in_IDL;Serum_L-LDL-L;L-LDL-L;Concentration_of_small_VLDL_particles;Cholesterol_esters_in_medium_VLDL;Concentration_of_very_small_VLDL_particles;Concentration_of_large_LDL_particles;Total_cholesterol_in_medium_LDL;Total_cholesterol_in_IDL;ApoB;Total_cholesterol_in_LDL;Total_lipids_in_medium_LDL;Concentration_of_small_VLDL_particles;Serum_LDL-C;Cholesterol_esters_in_medium_LDL;Total_cholesterol_in_IDL;Total_cholesterol_in_IDL;Total_lipids_in_small_LDL;Concentration_of_medium_VLDL_pa	19:45386467;19:45386467;19:45386467;19:45386467;19:45387459;19:45387459;19:45387459;19:45387459;19:45387596;19:45387596;19:45387596;19:45387596;19:45388130;19:45388130;19:45388130;19:45388130;19:45388500;19:45388500;19:45388500;19:45388500;19:45390333;19:45390333;19:45390333;19:45390333;19:45392254;19:45392254;19:45392254;19:45392254;19:45392254;19:45392254;19:45392254;19:45392254;19:45394336;19:45394336;19:45394336;19:45394336;19:45394969;19:45394969;19:45394969;19:45394969;19:45395619;19:45395619;19:45395619;19:45395619;19:45395619;19:45395619;19:45395619;19:45395619;19:45395714;19:45395714;19:45395714;19:45395714;19:45395844;19:45395844;19:45395844;19:45395844;19:45395909;19:45395909;19:45395909;19:45395909;19:45396144;19:45396144;19:45396144;19:45396144;19:45396219;19:45396219;19:45396219;19:45396219;19:45396665;19:45396665;19:45396665;19:45396665;19:45406673;19:45406673;19:45406673;19:45406673;19:45410002;19:45410002;19:45410002;19:45410002;19:45410002;19:45410002;19:45410002;19:45410002;19:45411941;19:45411941;19:45411941;19:45411941;19:45413234;19:45413234;19:45413234;19:45413234;19:45413576;19:45413576;19:45413576;19:45413576;19:45413576;19:45413576;19:45413576;19:45415713;19:45415713;19:45415713;19:45415713;19:45415935;19:45415935;19:45415935;19:45415935;19:45415935;19:45416178;19:45416178;19:45416178;19:45416178;19:45416741;19:45416741;19:45416741;19:45416741;19:45417638;19:45417638;19:45417638;19:45417638;19:45418790;19:45418790;19:45418790;19:45418790;19:45421254;19:45421254;19:45421254;19:45421254;19:45422160;19:45422160;19:45422160;19:45422160;19:45422846;19:45422846;19:45422846;19:45422846;19:45422846;19:45422846;19:45422846;19:45422846;19:45422946;19:45422946;19:45422946;19:45422946;19:45422946;19:45422946;19:45422946;19:45422946;19:45424351;19:45424351;19:45424351;19:45424351;19:45424514;19:45424514;19:45424514;19:45424514;19:45427125;19:45427125;19:45427125;19:45427125;19:45428234;19:45428234;19:45428234;19:45428234;	rs142042446;rs142042446;rs142042446;rs142042446;rs12972156;rs12972156;rs12972156;rs12972156;rs12972970;rs12972970;rs12972970;rs12972970;rs34342646;rs34342646;rs34342646;rs34342646;rs283811;rs283811;rs283811;rs283811;rs283815;rs283815;rs283815;rs283815;rs6857;rs6857;rs6857;rs6857;rs6857;rs6857;rs6857;rs6857;rs71352238;rs71352238;rs71352238;rs71352238;rs184017;rs184017;rs184017;rs184017;rs2075650;rs2075650;rs2075650;rs2075650;rs2075650;rs2075650;rs2075650;rs2075650;rs157581;rs157581;rs157581;rs157581;rs34095326;rs34095326;rs34095326;rs34095326;rs34404554;rs34404554;rs34404554;rs34404554;rs11556505;rs11556505;rs11556505;rs11556505;rs157582;rs157582;rs157582;rs157582;rs59007384;rs59007384;rs59007384;rs59007384;rs10119;rs10119;rs10119;rs10119;rs769449;rs769449;rs769449;rs769449;rs769449;rs769449;rs769449;rs769449;rs429358;rs429358;rs429358;rs429358;rs376097536;rs376097536;rs376097536;rs376097536;rs75627662;rs75627662;rs75627662;rs75627662;rs75627662;rs75627662;rs75627662;rs10414043;rs10414043;rs10414043;rs10414043;rs7256200;rs7256200;rs7256200;rs7256200;rs7256200;rs483082;rs483082;rs483082;rs483082;rs438811;rs438811;rs438811;rs438811;rs34954997;rs34954997;rs34954997;rs34954997;rs5117;rs5117;rs5117;rs5117;rs12721046;rs12721046;rs12721046;rs12721046;rs12721051;rs12721051;rs12721051;rs12721051;rs56131196;rs56131196;rs56131196;rs56131196;rs56131196;rs56131196;rs56131196;rs56131196;rs4420638;rs4420638;rs4420638;rs4420638;rs4420638;rs4420638;rs4420638;rs4420638;rs814573;rs814573;rs814573;rs814573;rs157592;rs157592;rs157592;rs157592;rs111789331;rs111789331;rs111789331;rs111789331;rs66626994;rs66626994;rs66626994;rs66626994;	cholesterol;HDL_C;LDL_C;triglyc;cholesterol;HDL_C;LDL_C;triglyc;cholesterol;HDL_C;LDL_C;triglyc;cholesterol;HDL_C;LDL_C;triglyc;cholesterol;HDL_C;LDL_C;triglyc;cholesterol;HDL_C;LDL_C;triglyc;cholesterol;HDL;HDL_C;LDL;LDL_C;TC;TG;triglyc;cholesterol;HDL_C;LDL_C;triglyc;cholesterol;HDL_C;LDL_C;triglyc;cholesterol;HDL;HDL_C;LDL;LDL_C;TC;TG;triglyc;cholesterol;HDL_C;LDL_C;triglyc;cholesterol;HDL_C;LDL_C;triglyc;cholesterol;HDL_C;LDL_C;triglyc;cholesterol;HDL_C;LDL_C;triglyc;cholesterol;HDL_C;LDL_C;triglyc;cholesterol;HDL_C;LDL_C;triglyc;cholesterol;HDL_C;TG;triglyc;cholesterol;HDL;HDL_C;LDL;LDL_C;TC;TG;triglyc;cholesterol;HDL_C;LDL_C;triglyc;cholesterol;HDL_C;LDL_C;triglyc;cholesterol;HDL_C;LDL;LDL_C;TC;TG;triglyc;cholesterol;HDL_C;LDL_C;triglyc;cholesterol;HDL_C;LDL_C;TC;triglyc;cholesterol;HDL_C;LDL_C;triglyc;cholesterol;HDL_C;LDL_C;triglyc;cholesterol;HDL_C;LDL_C;triglyc;cholesterol;HDL_C;LDL_C;triglyc;cholesterol;HDL_C;LDL_C;triglyc;cholesterol;HDL_C;LDL_C;triglyc;cholesterol;HDL;HDL_C;LDL;LDL_C;TC;TG;triglyc;cholesterol;HDL;HDL_C;LDL;LDL_C;TC;TG;triglyc;cholesterol;HDL_C;LDL_C;triglyc;cholesterol;HDL_C;LDL_C;triglyc;cholesterol;HDL_C;LDL_C;triglyc;cholesterol;HDL_C;LDL_C;triglyc;	UKBB;UKBB;UKBB;UKBB;UKBB;UKBB;UKBB;UKBB;UKBB;UKBB;UKBB;UKBB;UKBB;UKBB;UKBB;UKBB;UKBB;UKBB;UKBB;UKBB;UKBB;UKBB;UKBB;UKBB;UKBB;Willer_et_al_2013;UKBB;Willer_et_al_2013;UKBB;Willer_et_al_2013;Willer_et_al_2013;UKBB;UKBB;UKBB;UKBB;UKBB;UKBB;UKBB;UKBB;UKBB;UKBB;Willer_et_al_2013;UKBB;Willer_et_al_2013;UKBB;Willer_et_al_2013;Willer_et_al_2013;UKBB;UKBB;UKBB;UKBB;UKBB;UKBB;UKBB;UKBB;UKBB;UKBB;UKBB;UKBB;UKBB;UKBB;UKBB;UKBB;UKBB;UKBB;UKBB;UKBB;UKBB;UKBB;UKBB;UKBB;UKBB;UKBB;UKBB;Willer_et_al_2013;UKBB;UKBB;Willer_et_al_2013;UKBB;Willer_et_al_2013;UKBB;Willer_et_al_2013;Willer_et_al_2013;UKBB;UKBB;UKBB;UKBB;UKBB;UKBB;UKBB;UKBB;UKBB;UKBB;UKBB;Willer_et_al_2013;UKBB;Willer_et_al_2013;Willer_et_al_2013;UKBB;UKBB;UKBB;UKBB;UKBB;UKBB;UKBB;UKBB;Willer_et_al_2013;UKBB;UKBB;UKBB;UKBB;UKBB;UKBB;UKBB;UKBB;UKBB;UKBB;UKBB;UKBB;UKBB;UKBB;UKBB;UKBB;UKBB;UKBB;UKBB;UKBB;UKBB;UKBB;UKBB;UKBB;UKBB;UKBB;Willer_et_al_2013;UKBB;Willer_et_al_2013;UKBB;Willer_et_al_2013;Willer_et_al_2013;UKBB;UKBB;Willer_et_al_2013;UKBB;Willer_et_al_2013;UKBB;Willer_et_al_2013;Willer_et_al_2013;UKBB;UKBB;UKBB;UKBB;UKBB;UKBB;UKBB;UKBB;UKBB;UKBB;UKBB;UKBB;UKBB;UKBB;UKBB;UKBB;UKBB;	19:45422946;19:45410002;19:45396219;19:45395714;19:45416178;19:45395619;19:45396144;19:45395844;19:45395909;19:45386467	rs4420638;rs769449;rs157582;rs157581;rs483082;rs2075650;rs11556505;rs34095326;rs34404554;rs142042446	45430280;45425460;45411941;44929300;44945208;44913574;44918903;45411941;45411941;45397229;45411941;45397229;45397229;45410002;45410002;45397229;45397229;45410002;45395619;45395909;45396144;45395909;45396144;45395619;45395844;45411941;45396144;45395619;45395909;45411941;45395844;45410002;45389174;45410002;45397229;45395844;45410002;45389174;45411941;45411941;45410002;45410002;45397229;45411941;45396144;45395619;45397229;45396144;45395619;45395909;45395909;45389174;45389174;45389174;45395844;45396219;45395714;45397229;45395844;45411941;45396144;45395619;45395909;45412079;45412079;45413233;45412079;45413233;45316588;45316588;45412079;45412079;45412079;45232161;45232161;45232161;45324138;45324138;45361646;45361646;45361646;45382034;45382034;45386467;45386467;45386467;45389596;45389596;45389596;45395844;45395844;45395844;45398633;45398633;45398633;45410002;45410002;45410002;45422946;45422946;45422946;45426792;45426792;45426792;45432557;45432557;45447221;45447221;45447221;45351516;45429708;45399896;45316588;45429543;45382034;45418486;45416178;45429708;45324138;45429543;45399896;45422946;45416478;45429708;45410002;45351516;45163671;45399896;45432557;45429543;45412079;45393516;45418486;45412079;45241638;45385356;45163671;45416178;45426792;45361574;45351516;45386467;45432557;45410002;45393516;45422946;45385356;45393516;45410444;45385759;45361574;45385356;45418486;45028112;45426792;45163671;45410444;45241638;44957310;45360488;45395844;45416178;45385759;45235700;45361574;45404691;45422946;45389596;45165912;45416478;45360488;45028112;45386467;45410002;45365817;45410444;45241638;44957310;45360488;45412079;45389596;45235700;45370854;45385759;45064435;45232161;45363820;45361646;45427540;45165912;45445517;45379431;45028112;45519100;45342630;45395844;45389224;45365817;45351516;45429708;45416478;45322744;45398633;45349177;45386467;44957310;45379746;45363820;45394211;45426792;45235700;45363820;45657486;45427540;45342630;45382034;45064435;45379431;45370854;45193534;45543755;45649838;45394211;45165912;45477381;45447221;45232161;45445517;45429708;45351516;45379746;45418486;45399896;45445517;45365817;45399896;45530552;45372329;45360573;45427540;45717615;45519100;45416478;45379431;45349177;45416478;45322744;45657486;45381292;45324138;45342630;45566080;45418486;45690282;45410002;45064435;45370854;45048858;45410002;45422561;45404579;45404432;45416178;45461980;45530552;45414392;45477381;45316588;45389596;45461980;45416178;45634854;45193534;45202052;45416099;45422946;45711598;45422946;45403924;45414392;45380961;45394211;45404432;45414392;45021039;45717615;45530552;45543755;45649838;45416178;45477381;45416099;45232161;45404432;45379746;45372329;45403924;45361646;45461980;45414392;45360573;45217859;45790300;45690282;45386467;45403924;45386467;45048858;45477381;45316588;45382034;45657486;45420343;45566080;45695738;45372329;45402470;45395844;45519100;45393516;45322744;45322744;45634854;45861592;45365817;45409579;45395816;45717615;45403924;45543755;45193534;45461980;45860158;45202052;45360573;45445517;45404579;45427931;45395816;45580372;45262696;45370838;45711598;45907860;45349177;45043259;45790300;45201624;45162059;45690282;45649838;45395816;45634854;45409579;45398206;45784197;45034923;45153113;45385356;45416099;45370854;45578312;45317138;45324138;45660639;45021039;45429543;45629166;45420343;45363820;45217859;45399896;45429099;45469902;45380961;45202052;45580372;45469902;45660639;45398633;45404432;45660639;45200634;45469902;45513854;45101335;45372329;45580372;45711598;45907860;45402470;45201624;45116066;45162059;45860158;45395844;45162059;45262696;45200634;45380335;45404579;45395844;45370941;45790300;45201624;45048858;45042495;45695738;45305584;45371093;45578312;45447221;45002822;45716899;45250331;45317138;45427931;45371093;45389224;45708400;45379431;45429708;45461980;45375585;45262696;45667499;	-;-;-;rs7259004;rs5167;rs390082;rs12721051;rs429358;rs429358;rs1160983;rs429358;rs1160983;rs1160983;rs769449;rs769449;rs1160983;rs1160983;rs769449;rs2075650;rs34404554;rs11556505;rs34404554;rs11556505;rs2075650;rs34095326;rs429358;rs11556505;rs2075650;rs34404554;rs429358;rs34095326;rs769449;rs283813;rs769449;rs1160983;rs34095326;rs769449;rs283813;rs429358;rs429358;rs769449;rs769449;rs1160983;rs429358;rs11556505;rs2075650;rs1160983;rs11556505;rs2075650;rs34404554;rs34404554;rs283813;rs283813;rs283813;rs34095326;rs157582;rs157581;rs1160983;rs34095326;rs429358;rs11556505;rs2075650;rs34404554;rs7412;rs7412;rs1065853;rs7412;rs1065853;rs28399654;rs28399654;rs7412;rs7412;rs7412;rs62117160;rs62117160;rs62117160;rs28399637;rs28399637;rs365653;rs365653;rs365653;rs6859;rs6859;rs142042446;rs142042446;rs142042446;rs7254892;rs7254892;rs7254892;rs34095326;rs34095326;rs34095326;rs11668327;rs11668327;rs11668327;rs769449;rs769449;rs769449;rs4420638;rs4420638;rs4420638;rs141622900;rs141622900;rs141622900;rs7259004;rs7259004;rs12721109;rs12721109;rs12721109;rs41289512;rs60049679;rs76366838;rs28399654;rs71352239;rs6859;rs12691088;rs483082;rs60049679;rs28399637;rs71352239;rs76366838;rs4420638;rs584007;rs60049679;rs769449;rs41289512;rs754340;rs76366838;rs7259004;rs71352239;rs7412;rs117310449;rs12691088;rs7412;rs2927437;rs144261139;rs754340;rs483082;rs141622900;rs3852856;rs41289512;rs142042446;rs7259004;rs769449;rs117310449;rs4420638;rs144261139;rs117310449;rs769450;rs3745150;rs3852856;rs144261139;rs12691088;rs35443082;rs141622900;rs754340;rs769450;rs2927437;rs62116303;Affx-36252429;rs34095326;rs483082;rs3745150;rs74607435;rs3852856;rs405697;rs4420638;rs7254892;rs714948;rs584007;Affx-36252429;rs35443082;rs142042446;rs769449;rs11665829;rs769450;rs2927437;rs62116303;Affx-36252429;rs7412;rs7254892;rs74607435;rs416041;rs3745150;rs1727757;rs62117160;rs138607350;rs365653;rs140526515;rs714948;rs79429216;rs138914864;rs35443082;rs35891370;rs73572039;rs34095326;rs283814;rs11665829;rs41289512;rs60049679;rs584007;rs1135062;rs11668327;rs77241309;rs142042446;rs62116303;rs73050293;rs138607350;rs76692773;rs141622900;rs74607435;rs138607350;rs10421247;rs140526515;rs73572039;rs6859;rs1727757;rs138914864;rs416041;rs12984266;rs76856627;rs78073763;rs76692773;rs714948;rs16979595;rs12721109;rs62117160;rs79429216;rs60049679;rs41289512;rs73050293;rs12691088;rs76366838;rs79429216;rs11665829;rs76366838;rs11881101;rs17561351;rs2972557;rs140526515;rs10420888;rs35891370;rs584007;rs138914864;rs77241309;rs584007;rs1135062;rs10421247;rs150639620;rs28399637;rs73572039;rs7259567;rs12691088;rs116958755;rs769449;rs1727757;rs416041;rs75161053;rs769449;rs1064725;rs394819;rs117264457;rs483082;rs204906;rs11881101;rs72654472;rs16979595;rs28399654;rs7254892;rs204906;rs483082;rs79018068;rs12984266;rs2965164;rs72654437;rs4420638;rs10415983;rs4420638;rs1160984;rs72654472;rs3865427;rs76692773;rs117264457;rs72654472;rs200628672;rs10420888;rs11881101;rs76856627;rs78073763;rs483082;rs16979595;rs72654437;rs62117160;rs117264457;rs73050293;rs17561351;rs1160984;rs365653;rs204906;rs72654472;rs2972557;rs76419583;rs74827760;rs116958755;rs142042446;rs1160984;rs142042446;rs75161053;rs16979595;rs28399654;rs6859;rs10421247;rs389261;rs7259567;rs2159324;rs17561351;rs490243;rs34095326;rs35891370;rs117310449;rs1135062;rs1135062;rs79018068;rs3916847;rs11665829;rs769448;rs73936968;rs10420888;rs1160984;rs76856627;rs12984266;rs204906;rs3916856;rs2965164;rs2972557;rs79429216;rs394819;rs157599;rs73936968;rs60239918;rs114036675;rs12610605;rs10415983;rs928911;rs77241309;rs930461;rs74827760;rs72626214;rs139267469;rs116958755;rs78073763;rs73936968;rs79018068;rs769448;rs157587;rs75816342;rs79860339;rs35959395;rs144261139;rs72654437;rs416041;rs77632188;rs28399613;rs28399637;rs10417602;rs200628672;rs71352239;rs56089021;rs389261;rs138607350;rs76419583;rs76366838;rs10424663;rs117198034;rs3865427;rs2965164;rs60239918;rs117198034;rs10417602;rs11668327;rs117264457;rs10417602;rs80000866;rs117198034;rs79149284;rs2854640;rs17561351;rs60239918;rs10415983;rs928911;rs490243;rs72626214;rs79385701;rs139267469;rs3916856;rs34095326;rs139267469;rs114036675;rs80000866;rs77196615;rs394819;rs34095326;rs41290100;rs74827760;rs72626214;rs75161053;rs17714646;rs2159324;rs117142879;rs150358728;rs77632188;rs12721109;rs79967676;rs73034885;rs12460388;rs28399613;rs157599;rs150358728;rs283814;rs4461181;rs138914864;rs60049679;rs204906;rs187183066;rs114036675;rs142501705;	very_low_density_lipoprotein_cholesterol_measurement;intermediate_density_lipoprotein_measurement;apolipoprotein_A_1_measurement,_apolipoprotein_B_measurement;Sphingomyeline_C24:0;High_density_lipoprotein_cholesterol_levels;Triglyceride_levels;Total_cholesterol_levels;Total_cholesterol;ApoB;IDL-C;LDL-C;IDL-P;LDL-C;ApoB;Total_cholesterol;Total_cholesterol;ApoB;LDL-C;ApoB;ApoB;ApoB;Total_cholesterol;Total_cholesterol;Total_cholesterol;ApoB;IDL-P;LDL-C;LDL-C;LDL-C;IDL-C;Total_cholesterol;IDL-P;IDL-C;IDL-C;SM;LDL-C;HDL-C;IDL-P;Remnant-C;HDL-C;Remnant-C;ApoA1;Total_cholines;ApoA1;IDL-P;IDL-P;Remnant-C;Remnant-C;Remnant-C;IDL-P;Remnant-C;LDL-C;ApoB;Total_cholesterol;Remnant-C;Total_TG;Total_TG;LA;IDL-P;LA;IDL-C;IDL-C;IDL-C;SM_C16:0;SM_C18:0;Creatinine;Alanine;Phenylalanine;Apolipoprotein_B;LDL_cholesterol;Apolipoprotein_B;LDL_cholesterol;Cholesterol;Apolipoprotein_B;Cholesterol;LDL_cholesterol;Apolipoprotein_B;LDL_cholesterol;Apolipoprotein_B;Cholesterol;LDL_cholesterol;Apolipoprotein_B;LDL_cholesterol;Apolipoprotein_B;Cholesterol;LDL_cholesterol;Apolipoprotein_B;Cholesterol;LDL_cholesterol;Apolipoprotein_B;Cholesterol;LDL_cholesterol;Apolipoprotein_B;Cholesterol;LDL_cholesterol;Apolipoprotein_B;Cholesterol;LDL_cholesterol;Apolipoprotein_B;Cholesterol;LDL_cholesterol;Apolipoprotein_B;Cholesterol;LDL_cholesterol;Apolipoprotein_B;LDL_cholesterol;Apolipoprotein_B;Cholesterol;LDL_cholesterol;Apolipoprotein_B;Apolipoprotein_B;Apolipoprotein_B;Cholesterol;Apolipoprotein_B;Cholesterol;Apolipoprotein_B;Triglycerides;LDL_cholesterol;Cholesterol;LDL_cholesterol;LDL_cholesterol;Apolipoprotein_A;Triglycerides;Cholesterol;Apolipoprotein_A;LDL_cholesterol;Apolipoprotein_B;Cholesterol;Cholesterol;Cholesterol;Apolipoprotein_A;Apolipoprotein_B;LDL_cholesterol;Triglycerides;Apolipoprotein_B;Apolipoprotein_B;LDL_cholesterol;Apolipoprotein_B;Triglycerides;Apolipoprotein_B;Cholesterol;Apolipoprotein_A;Triglycerides;HDL_cholesterol;LDL_cholesterol;HDL_cholesterol;LDL_cholesterol;Cholesterol;Apolipoprotein_B;Apolipoprotein_B;LDL_cholesterol;Cholesterol;Cholesterol;Apolipoprotein_B;Apolipoprotein_A;Cholesterol;LDL_cholesterol;LDL_cholesterol;Apolipoprotein_B;Apolipoprotein_B;Apolipoprotein_A;LDL_cholesterol;LDL_cholesterol;Apolipoprotein_B;Cholesterol;Triglycerides;Triglycerides;Triglycerides;Apolipoprotein_B;Cholesterol;LDL_cholesterol;LDL_cholesterol;HDL_cholesterol;Triglycerides;Apolipoprotein_B;Cholesterol;Cholesterol;LDL_cholesterol;Cholesterol;HDL_cholesterol;Apolipoprotein_A;LDL_cholesterol;Apolipoprotein_B;Cholesterol;Apolipoprotein_B;Apolipoprotein_A;Apolipoprotein_B;Apolipoprotein_A;Apolipoprotein_B;LDL_cholesterol;Cholesterol;Apolipoprotein_B;Cholesterol;Apolipoprotein_B;Apolipoprotein_B;HDL_cholesterol;Triglycerides;LDL_cholesterol;Apolipoprotein_A;Triglycerides;LDL_cholesterol;Apolipoprotein_B;Apolipoprotein_A;Apolipoprotein_B;Triglycerides;Cholesterol;Apolipoprotein_B;Cholesterol;Apolipoprotein_B;HDL_cholesterol;Cholesterol;LDL_cholesterol;Apolipoprotein_B;LDL_cholesterol;LDL_cholesterol;Apolipoprotein_A;LDL_cholesterol;LDL_cholesterol;LDL_cholesterol;Apolipoprotein_B;Apolipoprotein_B;Apolipoprotein_B;LDL_cholesterol;Cholesterol;Cholesterol;Apolipoprotein_A;Triglycerides;LDL_cholesterol;Apolipoprotein_A;HDL_cholesterol;LDL_cholesterol;Apolipoprotein_A;Triglycerides;Apolipoprotein_B;Cholesterol;Apolipoprotein_A;Apolipoprotein_B;Apolipoprotein_B;Apolipoprotein_B;Cholesterol;Apolipoprotein_B;LDL_cholesterol;Apolipoprotein_A;Cholesterol;LDL_cholesterol;Apolipoprotein_B;LDL_cholesterol;LDL_cholesterol;Triglycerides;Apolipoprotein_A;Cholesterol;Apolipoprotein_B;HDL_cholesterol;Apolipoprotein_B;Creatinine;Cholesterol;Cholesterol;Apolipoprotein_B;eGFR;Triglycerides;Apolipoprotein_B;Cholesterol;Cholesterol;Apolipoprotein_B;LDL_cholesterol;Apolipoprotein_B;LDL_cholesterol;Apolipoprotein_A;HDL_cholesterol;Apolipoprotein_A;HDL_cholesterol;Apolipoprotein_B;LDL_cholesterol;Apolipoprotein_B;Apolipoprotein_B;Creatinine;Apolipoprotein_B;eGFR;Cholesterol;Cholesterol;Apolipoprotein_B;Cholesterol;LDL_cholesterol;LDL_cholesterol;Apolipoprotein_B;LDL_cholesterol;Cholesterol;LDL_cholesterol;LDL_cholesterol;Apolipoprotein_A;Apolipoprotein_B;LDL_cholesterol;HDL_cholesterol;Apolipoprotein_B;Cholesterol;LDL_cholesterol;LDL_cholesterol;HDL_cholesterol;HDL_cholesterol;Triglycerides;LDL_cholesterol;Apolipoprotein_B;Apolipoprotein_B;LDL_cholesterol;Creatinine;Apolipoprotein_B;eGFR;LDL_cholesterol;HDL_cholesterol;Triglycerides;HDL_cholesterol;Cholesterol;Apolipoprotein_B;LDL_cholesterol;Apolipoprotein_B;Triglycerides;Apolipoprotein_B;Triglycerides;Cholesterol;Apolipoprotein_A;Cholesterol;Triglycerides;LDL_cholesterol;Apolipoprotein_B;Apolipoprotein_A;Apolipoprotein_B;Apolipoprotein_B;Cholesterol;Triglycerides;Cholesterol;Cholesterol;LDL_cholesterol;Apolipoprotein_B;LDL_cholesterol;Cholesterol;Triglycerides;LDL_cholesterol;Apolipoprotein_B;LDL_cholesterol;Cholesterol;Apolipoprotein_B;Triglycerides;LDL_cholesterol;Apolipoprotein_B;Cholesterol;Apolipoprotein_B;LDL_cholesterol;Apolipoprotein_B;Apolipoprotein_B;Cholesterol;Cholesterol;Cholesterol;Cholesterol;LDL_cholesterol;Apolipoprotein_B;Apolipoprotein_B;Apolipoprotein_B;Apolipoprotein_B;Apolipoprotein_A;Cholesterol;Apolipoprotein_A;Apolipoprotein_B;Apolipoprotein_B;HDL_cholesterol;Apolipoprotein_B;LDL_cholesterol;Apolipoprotein_A;Apolipoprotein_B;LDL_cholesterol;Triglycerides;LDL_cholesterol;HDL_cholesterol;Apolipoprotein_B;LDL_cholesterol;LDL_cholesterol;Cholesterol;Apolipoprotein_B;Apolipoprotein_B;LDL_cholesterol;HDL_cholesterol;Triglycerides;Cholesterol;Apolipoprotein_B;Cholesterol;Apolipoprotein_B;Apolipoprotein_B;Cholesterol;LDL_cholesterol;Cholesterol;LDL_cholesterol;LDL_cholesterol;LDL_cholesterol;Apolipoprotein_B;Cholesterol;LDL_cholesterol;Creatinine;LDL_cholesterol;LDL_cholesterol;LDL_cholesterol;Apolipoprotein_B;Cholesterol;eGFR;Triglycerides;Cholesterol;Cholesterol;Cholesterol;Apolipoprotein_B;LDL_cholesterol;Apolipoprotein_B;Apolipoprotein_B;LDL_cholesterol;Triglycerides;Apolipoprotein_B;Apolipoprotein_B;Apolipoprotein_B;LDL_cholesterol;LDL_cholesterol;Apolipoprotein_A;Cholesterol;Apolipoprotein_B;Apolipoprotein_A;HDL_cholesterol;Triglycerides;Apolipoprotein_B;Cholesterol;Apolipoprotein_B;	Davis_et_al.;Davis_et_al.;Davis_et_al.;Draisma_et_al.;Kanai_et_al.;Kanai_et_al.;Klarin_et_al.;Locke_et_al.;Locke_et_al.;Locke_et_al.;Locke_et_al.;Locke_et_al.;Locke_et_al.;Locke_et_al.;Locke_et_al.;Locke_et_al.;Locke_et_al.;Locke_et_al.;Locke_et_al.;Locke_et_al.;Locke_et_al.;Locke_et_al.;Locke_et_al.;Locke_et_al.;Locke_et_al.;Locke_et_al.;Locke_et_al.;Locke_et_al.;Locke_et_al.;Locke_et_al.;Locke_et_al.;Locke_et_al.;Locke_et_al.;Locke_et_al.;Locke_et_al.;Locke_et_al.;Locke_et_al.;Locke_et_al.;Locke_et_al.;Locke_et_al.;Locke_et_al.;Locke_et_al.;Locke_et_al.;Locke_et_al.;Locke_et_al.;Locke_et_al.;Locke_et_al.;Locke_et_al.;Locke_et_al.;Locke_et_al.;Locke_et_al.;Locke_et_al.;Locke_et_al.;Locke_et_al.;Locke_et_al.;Locke_et_al.;Locke_et_al.;Locke_et_al.;Locke_et_al.;Locke_et_al.;Locke_et_al.;Locke_et_al.;Locke_et_al.;Lotta_et_al.;Lotta_et_al.;Lotta_et_al.;Lotta_et_al.;Lotta_et_al.;Sinnott-Armstrong_et_al.;Sinnott-Armstrong_et_al.;Sinnott-Armstrong_et_al.;Sinnott-Armstrong_et_al.;Sinnott-Armstrong_et_al.;Sinnott-Armstrong_et_al.;Sinnott-Armstrong_et_al.;Sinnott-Armstrong_et_al.;Sinnott-Armstrong_et_al.;Sinnott-Armstrong_et_al.;Sinnott-Armstrong_et_al.;Sinnott-Armstrong_et_al.;Sinnott-Armstrong_et_al.;Sinnott-Armstrong_et_al.;Sinnott-Armstrong_et_al.;Sinnott-Armstrong_et_al.;Sinnott-Armstrong_et_al.;Sinnott-Armstrong_et_al.;Sinnott-Armstrong_et_al.;Sinnott-Armstrong_et_al.;Sinnott-Armstrong_et_al.;Sinnott-Armstrong_et_al.;Sinnott-Armstrong_et_al.;Sinnott-Armstrong_et_al.;Sinnott-Armstrong_et_al.;Sinnott-Armstrong_et_al.;Sinnott-Armstrong_et_al.;Sinnott-Armstrong_et_al.;Sinnott-Armstrong_et_al.;Sinnott-Armstrong_et_al.;Sinnott-Armstrong_et_al.;Sinnott-Armstrong_et_al.;Sinnott-Armstrong_et_al.;Sinnott-Armstrong_et_al.;Sinnott-Armstrong_et_al.;Sinnott-Armstrong_et_al.;Sinnott-Armstrong_et_al.;Sinnott-Armstrong_et_al.;Sinnott-Armstrong_et_al.;Sinnott-Armstrong_et_al.;Sinnott-Armstrong_et_al.;Sinnott-Armstrong_et_al.;Sinnott-Armstrong_et_al.;Sinnott-Armstrong_et_al.;Sinnott-Armstrong_et_al.;Sinnott-Armstrong_et_al.;Sinnott-Armstrong_et_al.;Sinnott-Armstrong_et_al.;Sinnott-Armstrong_et_al.;Sinnott-Armstrong_et_al.;Sinnott-Armstrong_et_al.;Sinnott-Armstrong_et_al.;Sinnott-Armstrong_et_al.;Sinnott-Armstrong_et_al.;Sinnott-Armstrong_et_al.;Sinnott-Armstrong_et_al.;Sinnott-Armstrong_et_al.;Sinnott-Armstrong_et_al.;Sinnott-Armstrong_et_al.;Sinnott-Armstrong_et_al.;Sinnott-Armstrong_et_al.;Sinnott-Armstrong_et_al.;Sinnott-Armstrong_et_al.;Sinnott-Armstrong_et_al.;Sinnott-Armstrong_et_al.;Sinnott-Armstrong_et_al.;Sinnott-Armstrong_et_al.;Sinnott-Armstrong_et_al.;Sinnott-Armstrong_et_al.;Sinnott-Armstrong_et_al.;Sinnott-Armstrong_et_al.;Sinnott-Armstrong_et_al.;Sinnott-Armstrong_et_al.;Sinnott-Armstrong_et_al.;Sinnott-Armstrong_et_al.;Sinnott-Armstrong_et_al.;Sinnott-Armstrong_et_al.;Sinnott-Armstrong_et_al.;Sinnott-Armstrong_et_al.;Sinnott-Armstrong_et_al.;Sinnott-Armstrong_et_al.;Sinnott-Armstrong_et_al.;Sinnott-Armstrong_et_al.;Sinnott-Armstrong_et_al.;Sinnott-Armstrong_et_al.;Sinnott-Armstrong_et_al.;Sinnott-Armstrong_et_al.;Sinnott-Armstrong_et_al.;Sinnott-Armstrong_et_al.;Sinnott-Armstrong_et_al.;Sinnott-Armstrong_et_al.;Sinnott-Armstrong_et_al.;Sinnott-Armstrong_et_al.;Sinnott-Armstrong_et_al.;Sinnott-Armstrong_et_al.;Sinnott-Armstrong_et_al.;Sinnott-Armstrong_et_al.;Sinnott-Armstrong_et_al.;Sinnott-Armstrong_et_al.;Sinnott-Armstrong_et_al.;Sinnott-Armstrong_et_al.;Sinnott-Armstrong_et_al.;Sinnott-Armstrong_et_al.;Sinnott-Armstrong_et_al.;Sinnott-Armstrong_et_al.;Sinnott-Armstrong_et_al.;Sinnott-Armstrong_et_al.;Sinnott-Armstrong_et_al.;Sinnott-Armstrong_et_al.;Sinnott-Armstrong_et_al.;Sinnott-Armstrong_et_al.;Sinnott-Armstrong_et_al.;Sinnott-Armstrong_et_al.;Sinnott-Armstrong_et_al.;Sinnott-Armstrong_et_al.;Sinnott-Armstrong_et_al.;Sinnott-Armstrong_et_al.;Sinnott-Armstrong_et_al.;Sinnott-Armstrong_et_al.;Sinnott-Armstrong_et_al.;Sinnott-Armstrong_et_al.;Sinnott-Armstrong_et_al.;Sinnott-Armstrong_et_al.;Sinnott-Armstrong_et_al.;Sinnott-Armstrong_et_al.;Sinnott-Armstrong_et_al.;Sinnott-Armstrong_et_al.;Sinnott-Armstrong_et_al.;Sinnott-Armstrong_et_al.;Sinnott-Armstrong_et_al.;Sinnott-Armstrong_et_al.;Sinnott-Armstrong_et_al.;Sinnott-Armstrong_et_al.;Sinnott-Armstrong_et_al.;Sinnott-Armstrong_et_al.;Sinnott-Armstrong_et_al.;Sinnott-Armstrong_et_al.;Sinnott-Armstrong_et_al.;Sinnott-Armstrong_et_al.;Sinnott-Armstrong_et_al.;Sinnott-Armstrong_et_al.;Sinnott-Armstrong_et_al.;Sinnott-Armstrong_et_al.;Sinnott-Armstrong_et_al.;Sinnott-Armstrong_et_al.;Sinnott-Armstrong_et_al.;Sinnott-Armstrong_et_al.;Sinnott-Armstrong_et_al.;Sinnott-Armstrong_et_al.;Sinnott-Armstrong_et_al.;Sinnott-Armstrong_et_al.;Sinnott-Armstrong_et_al.;Sinnott-Armstrong_et_al.;Sinnott-Armstrong_et_al.;Sinnott-Armstrong_et_al.;Sinnott-Armstrong_et_al.;Sinnott-Armstrong_et_al.;Sinnott-Armstrong_et_al.;Sinnott-Armstrong_et_al.;Sinnott-Armstrong_et_al.;Sinnott-Armstrong_et_al.;Sinnott-Armstrong_et_al.;Sinnott-Armstrong_et_al.;Sinnott-Armstrong_et_al.;Sinnott-Armstrong_et_al.;Sinnott-Armstrong_et_al.;Sinnott-Armstrong_et_al.;Sinnott-Armstrong_et_al.;Sinnott-Armstrong_et_al.;Sinnott-Armstrong_et_al.;Sinnott-Armstrong_et_al.;Sinnott-Armstrong_et_al.;Sinnott-Armstrong_et_al.;Sinnott-Armstrong_et_al.;Sinnott-Armstrong_et_al.;Sinnott-Armstrong_et_al.;Sinnott-Armstrong_et_al.;Sinnott-Armstrong_et_al.;Sinnott-Armstrong_et_al.;Sinnott-Armstrong_et_al.;Sinnott-Armstrong_et_al.;Sinnott-Armstrong_et_al.;Sinnott-Armstrong_et_al.;Sinnott-Armstrong_et_al.;Sinnott-Armstrong_et_al.;Sinnott-Armstrong_et_al.;Sinnott-Armstrong_et_al.;Sinnott-Armstrong_et_al.;Sinnott-Armstrong_et_al.;Sinnott-Armstrong_et_al.;Sinnott-Armstrong_et_al.;Sinnott-Armstrong_et_al.;Sinnott-Armstrong_et_al.;Sinnott-Armstrong_et_al.;Sinnott-Armstrong_et_al.;Sinnott-Armstrong_et_al.;Sinnott-Armstrong_et_al.;Sinnott-Armstrong_et_al.;Sinnott-Armstrong_et_al.;Sinnott-Armstrong_et_al.;Sinnott-Armstrong_et_al.;Sinnott-Armstrong_et_al.;Sinnott-Armstrong_et_al.;Sinnott-Armstrong_et_al.;Sinnott-Armstrong_et_al.;Sinnott-Armstrong_et_al.;Sinnott-Armstrong_et_al.;Sinnott-Armstrong_et_al.;Sinnott-Armstrong_et_al.;Sinnott-Armstrong_et_al.;Sinnott-Armstrong_et_al.;Sinnott-Armstrong_et_al.;Sinnott-Armstrong_et_al.;Sinnott-Armstrong_et_al.;Sinnott-Armstrong_et_al.;Sinnott-Armstrong_et_al.;Sinnott-Armstrong_et_al.;Sinnott-Armstrong_et_al.;Sinnott-Armstrong_et_al.;Sinnott-Armstrong_et_al.;Sinnott-Armstrong_et_al.;Sinnott-Armstrong_et_al.;Sinnott-Armstrong_et_al.;Sinnott-Armstrong_et_al.;Sinnott-Armstrong_et_al.;Sinnott-Armstrong_et_al.;Sinnott-Armstrong_et_al.;Sinnott-Armstrong_et_al.;Sinnott-Armstrong_et_al.;Sinnott-Armstrong_et_al.;Sinnott-Armstrong_et_al.;Sinnott-Armstrong_et_al.;Sinnott-Armstrong_et_al.;Sinnott-Armstrong_et_al.;Sinnott-Armstrong_et_al.;Sinnott-Armstrong_et_al.;Sinnott-Armstrong_et_al.;Sinnott-Armstrong_et_al.;Sinnott-Armstrong_et_al.;Sinnott-Armstrong_et_al.;Sinnott-Armstrong_et_al.;Sinnott-Armstrong_et_al.;Sinnott-Armstrong_et_al.;Sinnott-Armstrong_et_al.;Sinnott-Armstrong_et_al.;Sinnott-Armstrong_et_al.;Sinnott-Armstrong_et_al.;Sinnott-Armstrong_et_al.;Sinnott-Armstrong_et_al.;Sinnott-Armstrong_et_al.;Sinnott-Armstrong_et_al.;Sinnott-Armstrong_et_al.;Sinnott-Armstrong_et_al.;Sinnott-Armstrong_et_al.;Sinnott-Armstrong_et_al.;Sinnott-Armstrong_et_al.;Sinnott-Armstrong_et_al.;Sinnott-Armstrong_et_al.;Sinnott-Armstrong_et_al.;Sinnott-Armstrong_et_al.;Sinnott-Armstrong_et_al.;Sinnott-Armstrong_et_al.;Sinnott-Armstrong_et_al.;Sinnott-Armstrong_et_al.;Sinnott-Armstrong_et_al.;Sinnott-Armstrong_et_al.;Sinnott-Armstrong_et_al.;Sinnott-Armstrong_et_al.;Sinnott-Armstrong_et_al.;Sinnott-Armstrong_et_al.;Sinnott-Armstrong_et_al.;Sinnott-Armstrong_et_al.;Sinnott-Armstrong_et_al.;Sinnott-Armstrong_et_al.;Sinnott-Armstrong_et_al.;Sinnott-Armstrong_et_al.;Sinnott-Armstrong_et_al.;Sinnott-Armstrong_et_al.;Sinnott-Armstrong_et_al.;Sinnott-Armstrong_et_al.;Sinnott-Armstrong_et_al.;Sinnott-Armstrong_et_al.;Sinnott-Armstrong_et_al.;Sinnott-Armstrong_et_al.;Sinnott-Armstrong_et_al.;Sinnott-Armstrong_et_al.;Sinnott-Armstrong_et_al.;Sinnott-Armstrong_et_al.;Sinnott-Armstrong_et_al.;Sinnott-Armstrong_et_al.;Sinnott-Armstrong_et_al.;Sinnott-Armstrong_et_al.;Sinnott-Armstrong_et_al.;Sinnott-Armstrong_et_al.;Sinnott-Armstrong_et_al.;Sinnott-Armstrong_et_al.;Sinnott-Armstrong_et_al.;Sinnott-Armstrong_et_al.;Sinnott-Armstrong_et_al.;Sinnott-Armstrong_et_al.;Sinnott-Armstrong_et_al.;Sinnott-Armstrong_et_al.;Sinnott-Armstrong_et_al.;Sinnott-Armstrong_et_al.;Sinnott-Armstrong_et_al.;Sinnott-Armstrong_et_al.;Sinnott-Armstrong_et_al.;Sinnott-Armstrong_et_al.;Sinnott-Armstrong_et_al.;Sinnott-Armstrong_et_al.;Sinnott-Armstrong_et_al.;Sinnott-Armstrong_et_al.;Sinnott-Armstrong_et_al.;Sinnott-Armstrong_et_al.;Sinnott-Armstrong_et_al.;Sinnott-Armstrong_et_al.;Sinnott-Armstrong_et_al.;Sinnott-Armstrong_et_al.;Sinnott-Armstrong_et_al.;Sinnott-Armstrong_et_al.;Sinnott-Armstrong_et_al.;Sinnott-Armstrong_et_al.;Sinnott-Armstrong_et_al.;Sinnott-Armstrong_et_al.;Sinnott-Armstrong_et_al.;Sinnott-Armstrong_et_al.;Sinnott-Armstrong_et_al.;Sinnott-Armstrong_et_al.;Sinnott-Armstrong_et_al.;Sinnott-Armstrong_et_al.;Sinnott-Armstrong_et_al.;Sinnott-Armstrong_et_al.;Sinnott-Armstrong_et_al.;Sinnott-Armstrong_et_al.;Sinnott-Armstrong_et_al.;Sinnott-Armstrong_et_al.;Sinnott-Armstrong_et_al.;Sinnott-Armstrong_et_al.;Sinnott-Armstrong_et_al.;Sinnott-Armstrong_et_al.;Sinnott-Armstrong_et_al.;Sinnott-Armstrong_et_al.;Sinnott-Armstrong_et_al.;Sinnott-Armstrong_et_al.;Sinnott-Armstrong_et_al.;Sinnott-Armstrong_et_al.;Sinnott-Armstrong_et_al.;Sinnott-Armstrong_et_al.;Sinnott-Armstrong_et_al.;Sinnott-Armstrong_et_al.;Sinnott-Armstrong_et_al.;Sinnott-Armstrong_et_al.;Sinnott-Armstrong_et_al.;Sinnott-Armstrong_et_al.;Sinnott-Armstrong_et_al.;Sinnott-Armstrong_et_al.;Sinnott-Armstrong_et_al.;Sinnott-Armstrong_et_al.;
19_10	19	42084958	46940323	SFAbyFA	45411941	19:45411941:C:T	rs429358	t	c	0.843	0.0635589	0.00560297	7.962e-30	29.1	31	0.007861	No	APOE	APOE	Biology	169	ApoB;ApoBbyApoA1;bOHBut;CLA;DAG;DHA;EstC;FALen;FAw3;FAw6;FreeC;GlycA;HDL2-C;HDL3-C;HDL-C;HDL-D;IDL-C;IDL-CE;IDL-CE_percent;IDL-C_percent;IDL-FC;IDL-FC_percent;IDL-L;IDL-P;IDL-PL;IDL-PL_percent;IDL-TG;IDL-TG_percent;LA;LAbyFA;LDL-C;LDL-D;LDL-TG;L-HDL-C;L-HDL-CE;L-HDL-CE_percent;L-HDL-C_percent;L-HDL-FC;L-HDL-FC_percent;L-HDL-L;L-HDL-P;L-HDL-PL;L-HDL-PL_percent;L-HDL-TG;L-HDL-TG_percent;L-LDL-CE;L-LDL-C_percent;L-LDL-FC_percent;L-LDL-TG;L-LDL-TG_percent;L-VLDL-C;L-VLDL-CE;L-VLDL-FC;L-VLDL-FC_percent;L-VLDL-L;L-VLDL-P;L-VLDL-PL;L-VLDL-PL_percent;L-VLDL-TG;L-VLDL-TG_percent;M-HDL-C;M-HDL-CE;M-HDL-CE_percent;M-HDL-C_percent;M-HDL-FC;M-HDL-L;M-HDL-P;M-HDL-PL;M-HDL-PL_percent;M-HDL-TG_percent;M-LDL-CE_percent;M-LDL-C_percent;M-LDL-FC_percent;M-LDL-L;M-LDL-PL;M-LDL-PL_percent;M-LDL-TG;M-LDL-TG_percent;MUFA;M-VLDL-C;M-VLDL-CE;M-VLDL-CE_percent;M-VLDL-C_percent;M-VLDL-FC;M-VLDL-FC_percent;M-VLDL-L;M-VLDL-P;M-VLDL-PL;M-VLDL-TG;M-VLDL-TG_percent;PC;PUFA;Remnant-C;Serum-C;Serum-TG;SFA;SFAbyFA;S-HDL-C;S-HDL-CE;S-HDL-CE_percent;S-HDL-C_percent;S-HDL-FC;S-HDL-FC_percent;S-HDL-PL;S-HDL-PL_percent;S-HDL-TG;S-HDL-TG_percent;S-LDL-CE;S-LDL-CE_percent;S-LDL-C_percent;S-LDL-FC_percent;S-LDL-PL;S-LDL-PL_percent;S-LDL-TG;S-LDL-TG_percent;SM;S-VLDL-C;S-VLDL-CE;S-VLDL-CE_percent;S-VLDL-C_percent;S-VLDL-FC;S-VLDL-L;S-VLDL-P;S-VLDL-PL;S-VLDL-PL_percent;S-VLDL-TG;S-VLDL-TG_percent;TGbyPG;TotCho;TotFA;TotPG;Tyr;Val;VLDL-C;VLDL-TG;XL-HDL-CE_percent;XL-HDL-C_percent;XL-HDL-FC_percent;XL-HDL-PL;XL-HDL-PL_percent;XL-HDL-TG;XL-HDL-TG_percent;XL-VLDL-C;XL-VLDL-CE;XL-VLDL-FC;XL-VLDL-FC_percent;XL-VLDL-L;XL-VLDL-P;XL-VLDL-PL;XL-VLDL-PL_percent;XL-VLDL-TG;XL-VLDL-TG_percent;XS-VLDL-C;XS-VLDL-CE;XS-VLDL-FC;XS-VLDL-L;XS-VLDL-P;XS-VLDL-PL;XS-VLDL-PL_percent;XS-VLDL-TG;XS-VLDL-TG_percent;XXL-VLDL-C;XXL-VLDL-CE;XXL-VLDL-FC;XXL-VLDL-FC_percent;XXL-VLDL-L;XXL-VLDL-P;XXL-VLDL-PL;XXL-VLDL-TG;	3	region_19_10_locus_1	missense_variant	NA	NA	NA	AB1_ERYSIPELAS (p=4.05313e-08); AB1_INFECTIONS (p=7.31055e-09); AB1_OTHER_BACTERIAL (p=2.73212e-10); AD_AM (p=3.37987e-85); AD_AM_EXMORE (p=5.14399e-92); AD_EO (p=1.31886e-96); AD_EO_EXMORE (p=5.2723e-102); AD_LO (p=0.0); AD_LO_EXMORE (p=0.0); AD_U (p=3.36202e-28); AD_U_EXMORE (p=1.93019e-30); ASTHMA_NAS (p=1.69699e-08); ASTHMA_NAS_EXMORE (p=7.5584e-09); COPD_LATER (p=3.22033e-13); COPD_LATER_EXMORE (p=2.24957e-09); DIABETES_FG (p=8.41977e-16); DM_OTHER_WIDE (p=6.6973e-16); DRY_AMD (p=1.32984e-15); E4_DIABETES (p=1.38676e-15); E4_DM2 (p=1.26328e-16); E4_DM2NASCOMP (p=3.90122e-18); E4_DM2NOCOMP (p=3.38454e-13); E4_DM2_STRICT (p=1.36333e-14); E4_FH (p=1.76068e-08); E4_HYPERCHOL (p=4.84953e-35); E4_HYPERLIPNAS (p=9.11171e-13); E4_LIPOPROT (p=4.9204e-43); E4_METABOLIA (p=8.53886e-26); F5_ALZHDEMENT (p=4.817e-321); F5_DELIRIUM (p=2.41157e-26); F5_DEMENTIA (p=0.0); F5_DEMENTIA_INCLAVO (p=5.79429e-227); F5_DEMENTIA_U (p=1.3366e-83); F5_DEMNAS (p=1.88799e-120); F5_MENTORG (p=2.88337e-33); F5_ORGANIC (p=0.0); F5_PSYCH (p=8.5055e-83); F5_VASCDEM (p=1.95614e-54); G6_AD_WIDE (p=0.0); G6_AD_WIDE_EXMORE (p=0.0); G6_ALZHEIMER (p=0.0); G6_ALZHEIMER_EXMORE (p=0.0); G6_ALZHEIMER_INCLAVO (p=0.0); G6_NEURO (p=1.62144e-11); G6_NEURODEG (p=0.0); H7_AMD (p=2.90068e-12); H7_EYE (p=4.14534e-09); H7_RETINALDISOTH (p=2.26444e-08); I9_CABG (p=3.86367e-10); I9_CHD (p=1.07587e-09); I9_CORATHER (p=2.50173e-08); I9_CVD_HARD (p=3.96881e-08); I9_VASCDEM (p=9.55213e-56); KELA_DIAB_INSUL (p=5.80898e-16); KELA_DIAB_INSUL_EXMORE (p=3.99117e-17); KNEE_ARTHROSIS (p=4.15002e-08); KRA_PSY_ANYMENTAL (p=4.60151e-63); KRA_PSY_DEMENTIA (p=0.0); KRA_PSY_DEMENTIA_EXMORE (p=0.0); M13_ARTHROSIS_KNEE (p=4.90151e-08); MEMLOSS (p=4.32713e-23); NEURODEGOTH (p=2.38232e-250); O15_DELIVERY_PROXY (p=4.39076e-09); R18_OTHER_SYMPTOMS_SIGNS_INVOLVI_COGNITIVE_FUNCTIONS_AWARE (p=5.37527e-56); R18_SYMPTOMS_SIGNS_INVOLVI_COGNITION_PERCEP_EMOTIONAL_STATE_BEHVI (p=2.39939e-21); RHEUMA_ENDPOINTS (p=1.431e-08); RX_CODEINE_TRAMADOL (p=1.25797e-09); RX_CROHN_1STLINE (p=7.0648e-11); RX_STATIN (p=1.21899e-193); T2D (p=1.55203e-14); T2D_INCLAVO (p=1.53356e-14); T2D_WIDE (p=1.87327e-13); VD_MI (p=7.62606e-12); VD_SC (p=5.48782e-15); VD_U (p=1.13058e-33); WET_AMD (p=1.50661e-17);	Platelet count (Astle W 2016); Plateletcrit (Astle W 2016); Red cell distribution width (Astle W 2016); Coronary artery disease (CARDIoGRAMplusC4D 2015); Myocardial infarction (CARDIoGRAMplusC4D 2015); Type II diabetes (DIAGRAM 2017); Age-related macular degeneration (Fritsche LG 2015); APOE apolipoprotein E (Deelen J 2011); APOE apolipoprotein E females (Deelen J 2011); APOE apolipoprotein E males (Deelen J 2011); Alzheimers disease (Potkin SG 2009); Alzheimers disease age of onset (Kamboh MI 2011); Cognitive ageing (Davies G 2012); Cognitive ageing females (Davies G 2012); Cortical amyloid beta load (Ramanan VK 2013); LDL cholesterol change with statins (Thompson 2009); Late onset Alzheimers disease (Naj AC 2010); Late onset Alzheimers disease (Hu X 2011); Late onset Alzheimers disease (Reitz C 2013); Alzheimers disease (IGAP 2013); Advanced age related macular degeneration (Fritsche LG 2015); Alzheimers disease biomarkers (Ramanan VK 2013); Blood protein levels (Suhre K 2017); Brain imaging (Shen 2010); Cerebral amyloid deposition PET imaging (Li QS 2015); Cerebral amyloid deposition positivity PET imaging (Li QS 2015); Cerebrospinal AB1 42 levels in Alzheimers disease dementia (Ramirez A 2014); Cognitive decline age related (Raj T 2016); Dementia with Lewy bodies (Guerreiro R 2018); HDL cholesterol (Surakka I 2015); Lewy body disease (Beecham GW 2014); Lewy body disease (Beecham GW 2014); Lewy body disease (Beecham GW 2014); Lifespan (Joshi PK 2016); Parental lifespan (Joshi PK 2017); Platelet count (Astle W 2016); Red cell distribution width (Astle W 2016); Arm fat mass left (Neale B 2017); Arm fat mass right (Neale B 2017); Arm fat percentage left (Neale B 2017); Arm fat percentage right (Neale B 2017); Body fat percentage (Neale B 2017); Body mass index (Neale B 2017); Cause of death: alzheimers disease, unspecified (Neale B 2017); Cause of death: unspecified dementia (Neale B 2017); Chronic ischaemic heart disease (Neale B 2017); Fathers age at death (Neale B 2017); Frequency of stair climbing in last 4 weeks (Neale B 2017); Illnesses of father: alzheimers disease or dementia (Neale B 2017); Illnesses of father: diabetes (Neale B 2017); Illnesses of father: none of the above, group 1 (Neale B 2017); Illnesses of mother: alzheimers disease or dementia (Neale B 2017); Illnesses of mother: diabetes (Neale B 2017); Illnesses of mother: none of the above, group 1 (Neale B 2017); Illnesses of siblings: alzheimers disease or dementia (Neale B 2017); Leg fat mass left (Neale B 2017); Leg fat mass right (Neale B 2017); Leg fat percentage left (Neale B 2017); Leg fat percentage right (Neale B 2017); Medication for cholesterol, blood pressure or diabetes: cholesterol lowering medication (Neale B 2017); Medication for cholesterol, blood pressure or diabetes: none of the above (Neale B 2017); Mother still alive (Neale B 2017); Mothers age at death (Neale B 2017); No treatment with medication for cholesterol, blood pressure, diabetes, or take exogenous hormones (Neale B 2017); Number of days or week of moderate physical activity 10+ minutes (Neale B 2017); Pulse rate (Neale B 2017); Self-reported dementia or alzheimers/cognitive impairment (Neale B 2017); Self-reported high cholesterol (Neale B 2017); Treatment with atorvastatin (Neale B 2017); Treatment with cholesterol lowering medication (Neale B 2017); Treatment with ezetimibe (Neale B 2017); Treatment with ezetrol 10mg tablet (Neale B 2017); Treatment with lipitor 10mg tablet (Neale B 2017); Treatment with rosuvastatin (Neale B 2017); Treatment with simvastatin (Neale B 2017); Trunk fat mass (Neale B 2017); Trunk fat percentage (Neale B 2017); Waist circumference (Neale B 2017); Weight (Neale B 2017); Weight change compared with 1 year ago (Neale B 2017); Whole body fat mass (Neale B 2017); Coronary artery disease (Nelson CP 2017); C-reactive protein (Prins B 2017); Low density lipoprotein (Prins B 2017); Total cholesterol (Prins B 2017); Posterior cortical atrophy (Schott JM 2016); Coronary artery disease (van der Harst P 2018); Coronary artery disease (van der Harst P 2018);	18:2 linoleic acid (LA) (Kettunen J 2016); ApoB (Kettunen J 2016); Cholesterol esters in large HDL (Kettunen J 2016); Cholesterol esters in large LDL (Kettunen J 2016); Cholesterol esters in medium HDL (Kettunen J 2016); Cholesterol esters in medium LDL (Kettunen J 2016); Cholesterol esters in medium VLDL (Kettunen J 2016); Concentration of IDL particles (Kettunen J 2016); Concentration of large HDL particles (Kettunen J 2016); Concentration of large LDL particles (Kettunen J 2016); Concentration of medium LDL particles (Kettunen J 2016); Concentration of medium VLDL particles (Kettunen J 2016); Concentration of small LDL particles (Kettunen J 2016); Concentration of small VLDL particles (Kettunen J 2016); Concentration of very small VLDL particles (Kettunen J 2016); Esterified cholesterol (Kettunen J 2016); Free cholesterol (Kettunen J 2016); Free cholesterol in IDL (Kettunen J 2016); Free cholesterol in large HDL (Kettunen J 2016); Free cholesterol in large LDL (Kettunen J 2016); Free cholesterol in large VLDL (Kettunen J 2016); Free cholesterol in medium VLDL (Kettunen J 2016); Free cholesterol in small VLDL (Kettunen J 2016); OmegaL6 fatty acids (Kettunen J 2016); Phospholipids in IDL (Kettunen J 2016); Phospholipids in large HDL (Kettunen J 2016); Phospholipids in large LDL (Kettunen J 2016); Phospholipids in large VLDL (Kettunen J 2016); Phospholipids in medium LDL (Kettunen J 2016); Phospholipids in medium VLDL (Kettunen J 2016); Phospholipids in small VLDL (Kettunen J 2016); Phospholipids in very large VLDL (Kettunen J 2016); Phospholipids in very small VLDL (Kettunen J 2016); Serum total cholesterol (Kettunen J 2016); Serum total triglycerides (Kettunen J 2016); Total cholesterol in IDL (Kettunen J 2016); Total cholesterol in LDL (Kettunen J 2016); Total cholesterol in large HDL (Kettunen J 2016); Total cholesterol in large LDL (Kettunen J 2016); Total cholesterol in medium HDL (Kettunen J 2016); Total cholesterol in medium LDL (Kettunen J 2016); Total cholesterol in medium VLDL (Kettunen J 2016); Total cholesterol in small LDL (Kettunen J 2016); Total cholesterol in small VLDL (Kettunen J 2016); Total fatty acids (Kettunen J 2016); Total lipids in IDL (Kettunen J 2016); Total lipids in large HDL (Kettunen J 2016); Total lipids in large LDL (Kettunen J 2016); Total lipids in medium LDL (Kettunen J 2016); Total lipids in medium VLDL (Kettunen J 2016); Total lipids in small LDL (Kettunen J 2016); Total lipids in small VLDL (Kettunen J 2016); Total lipids in very small VLDL (Kettunen J 2016); Triglycerides in IDL (Kettunen J 2016); Triglycerides in chylomicrons and extremely large VLDL (Kettunen J 2016); Triglycerides in large VLDL (Kettunen J 2016); Triglycerides in medium VLDL (Kettunen J 2016); Triglycerides in small HDL (Kettunen J 2016); Triglycerides in small VLDL (Kettunen J 2016); Triglycerides in very small VLDL (Kettunen J 2016);	rs146304496;rs7254776;rs1985096;rs72654473;rs181765708;rs3826688;rs2199576;rs405509;rs7256200;rs7256200;rs62120565;rs6857;rs814573;rs449647;rs769449;rs769449;rs72654473;rs4803750;rs4803750;rs769449;rs445925;rs4420638;rs111784051;rs73048351;rs4803748;rs34404554;rs34404554;rs7259350;rs75627662;rs7259004;rs3826688;rs157580;rs157580;rs429358;rs445925;rs445925;rs111789331;rs72654473;rs12721051;rs66626994;rs72654473;rs4803748;rs7254776;rs1160983;rs390082;rs28795074;rs157595;rs769446;rs769446;rs584007;rs157580;rs157580;rs769449;rs769449;rs814573;rs2927439;rs157580;rs11556505;rs283809;rs7412;rs7412;rs440446;rs429358;rs4803748;rs115785198;rs483082;rs483082;rs769446;rs769446;rs1160983;rs61679753;rs61679753;rs12972156;rs395908;rs12972156;rs484195;rs112422902;rs283808;rs112422902;rs7254892;rs7254892;rs117261169;rs2965162;rs58826447;rs58446550;rs157582;rs11668327;rs11668327;rs149553138;rs2965162;rs4803748;rs438811;rs56131196;rs7256200;rs10420519;rs395908;rs365653;rs12972970;rs365653;rs7254892;rs56131196;rs188099946;rs7254776;rs111271293;rs144311893;rs439401;rs283813;rs283813;rs144311893;rs148933445;rs41290120;rs7256200;rs2965156;rs157595;rs62119267;rs184017;rs157595;rs112871012;rs12972970;rs2967668;rs28399653;rs157594;rs28399657;rs4803750;rs118147862;rs111789331;rs1065853;rs118147862;rs7260330;rs12972970;rs12972970;rs3826688;rs115785198;rs148933445;rs10402524;rs117261169;rs8106814;rs484195;rs7259004;rs2927439;rs11556505;rs395908;rs157594;rs72654473;rs190712692;rs141622900;rs2965149;rs395908;rs2965101;rs2965101;rs439401;rs111940814;rs62117204;rs34095326;rs2075650;rs2927472;rs62117206;rs72654473;rs66626994;rs61679753;rs7412;rs182824418;rs157582;rs483082;rs4803760;rs2972558;rs2075650;rs405509;rs62120565;rs111789331;rs28399596;rs71352238;rs12972156;rs141622900;rs4803750;rs2967668;rs12721046;rs34827707;rs390082;rs71352238;rs157582;rs12972970;rs12972970;rs2075649;rs149553138;rs6859;rs11668327;rs11668327;rs10420519;rs404935;rs61679753;rs61679753;rs814573;rs34404554;rs157580;rs114448690;rs769449;rs769449;rs62117204;rs6857;rs1160983;rs1065853;rs4420638;rs429358;rs111940814;rs11671341;rs2965101;rs769449;rs184017;rs2927436;rs5117;rs117261169;rs2965101;rs10418198;rs7256200;rs12972970;rs7256200;rs7256200;rs28399657;rs190712692;rs118147862;rs7254776;rs58446550;rs404935;rs283810;rs59007384;rs79890446;rs3826688;rs12721046;rs438811;rs6859;rs10414043;rs115785198;rs365653;rs365653;rs28399596;rs2075650;rs61679753;rs61679753;rs2075650;rs10401176;rs2967668;rs12721046;rs1065853;rs66626994;rs7412;rs2965162;rs58826447;rs1985096;rs2075649;rs7254892;rs7254892;rs440446;rs146275714;rs7254892;rs6857;rs157580;rs157580;rs3208856;rs62117161;rs12721046;rs114448690;rs7256200;rs56131196;rs2927480;rs71352238;rs10402524;rs6857;rs12721046;rs12721046;rs6509173;rs111789331;rs12721046;rs12721046;rs59007384;rs10414043;rs114448690;rs62117204;rs114448690;rs10401176;rs76560105;rs157594;rs1065853;rs74579864;rs484195;rs7254892;rs2965101;rs75627662;rs59007384;rs439401;rs283813;rs157580;rs157580;rs7259004;rs405509;rs12972156;rs34342646;rs62117160;rs112422902;rs4420638;rs12721109;rs41290120;rs73048351;rs4803762;rs2075650;rs75627662;rs483082;rs483082;rs76670936;rs10420519;rs404935;rs34342646;rs7256200;rs7254892;rs404935;rs34342646;rs34342646;rs438811;rs150985779;rs2927436;rs157580;rs2927439;rs28399657;rs62117160;rs28399654;rs404935;rs484195;rs1551891;rs190712692;rs445925;rs445925;rs7412;rs7412;rs1160983;rs61679753;rs7256200;rs10402524;rs72654473;rs181765708;rs2075650;rs59007384;rs3826688;rs6859;rs113330691;rs62117160;rs62117160;rs113330691;rs11668327;rs365653;rs62117160;rs34827707;rs12721109;rs283815;rs1551891;rs7256200;rs7256200;rs3208856;rs440446;rs113345881;rs76670936;rs61679753;rs61679753;rs4803750;rs115785198;rs62117162;rs6857;rs7254892;rs62119330;rs4803744;rs6857;rs59007384;rs157594;rs111271293;rs62117160;rs62117160;rs769449;rs769449;rs483082;rs114448690;rs28399653;rs7256200;rs12721046;rs7412;rs7412;rs584007;rs111271293;rs5117;rs7259004;rs12721051;rs62117160;rs1531517;rs76560105;rs61679753;rs62117161;rs429358;rs10414043;rs10414043;rs149553138;rs440446;rs150985779;rs1531517;rs12721046;rs12721046;rs483082;rs157594;rs2927439;rs12721109;rs283808;rs283809;rs66626994;rs429358;rs390082;rs390082;rs445925;rs28795074;rs2075650;rs769446;rs769446;rs118147862;rs111940814;rs7412;rs12691088;rs439401;rs12721046;rs12721046;rs10401176;rs439401;rs112619823;rs157595;rs28399596;rs6857;rs66626994;rs141622900;rs390082;rs10402524;rs146275714;rs182824418;rs59007384;rs59007384;rs2965162;rs157580;rs157580;rs405509;rs157580;rs157580;rs28399653;rs2927436;rs28399596;rs115785198;rs34404554;rs66626994;rs72654473;rs6857;rs2075649;rs584007;rs58132661;rs2972569;rs12609102;rs283810;rs34404554;rs11556505;rs10402271;rs365653;rs365653;rs11556505;rs157580;rs157580;rs439401;rs484195;rs814573;rs2075650;rs28399657;rs4420638;rs4420638;rs10402271;rs11668327;rs12972156;rs12972156;rs79890446;rs28399653;rs7256200;rs7256200;rs111271293;rs2927436;rs483082;rs769449;rs769449;rs2967668;rs2967668;rs157594;rs283809;rs56131196;rs10414043;rs445925;rs6509173;rs429358;rs6857;rs157594;rs62119327;rs111794050;rs7256200;rs157595;rs4420638;rs2927439;rs62117204;rs112450640;rs449647;rs283808;rs58132661;rs2965101;rs12972970;rs10414043;rs34342646;rs112450640;rs62117205;rs429358;rs118147862;rs1065853;rs58826447;rs58446550;rs283813;rs2965162;rs483082;rs483082;rs76075198;rs6509173;rs111271293;rs10420519;rs4420638;rs62117206;rs12721051;rs7412;rs12691088;rs3810143;rs11556505;rs483082;rs283813;rs5117;rs79890446;rs4803748;rs34095326;rs814573;rs11668327;rs11668327;rs404935;rs484195;rs7256200;rs7256200;rs112422902;rs190712692;rs10414043;rs56131196;rs483082;rs438811;rs111789331;rs2927472;rs7256200;rs7256200;rs11881756;rs76560105;rs112619823;rs62117206;rs62117160;rs62117160;rs11668327;rs34827707;rs72654473;rs445925;rs12721051;rs7254892;rs41290120;rs445925;rs1985096;rs10412413;rs283810;rs34095326;rs11668327;rs11668327;rs2927472;rs28399654;rs56131196;rs61679753;rs141622900;rs12609102;rs34404554;rs112871012;rs517755;rs71352238;rs66626994;rs7259004;rs7256200;rs7256200;rs769449;rs2967668;rs118147862;rs769449;rs390082;rs73048288;rs517755;rs484195;rs62120565;rs111789331;rs438811;rs115785198;rs2972566;rs365653;rs112450640;rs141622900;rs111789331;rs2965109;rs1531517;rs2965169;rs2075649;rs769449;rs7254776;rs146275714;rs146275714;rs5117;rs440446;rs3826688;rs814573;rs445925;rs445925;rs157594;rs41290120;rs184017;rs72654473;rs3826688;rs34827707;rs112450640;rs12721046;rs157594;rs157594;rs1065853;rs59007384;rs12972156;rs12972156;rs440446;rs76670936;rs10414043;rs484195;rs12721051;rs111794050;rs438811;rs62117205;rs62117206;rs28399596;rs112450640;rs157594;rs157594;rs56131196;rs41290120;rs2967668;rs484195;rs111940814;rs11878174;rs2965162;rs34404554;rs59007384;rs157595;rs365653;rs56131196;rs34342646;rs484195;rs11881756;rs112450640;rs72654473;rs188099946;rs2965109;rs58132661;rs146275714;rs2965109;rs483082;rs111271293;rs62117205;rs12721109;rs7260330;rs157595;rs12721046;rs12721046;rs769446;rs769446;rs71352238;rs4803750;rs445925;rs445925;rs769446;rs12721046;rs6859;rs2965109;rs157595;rs28399653;rs365653;rs365653;rs769446;rs769446;rs62117160;rs28795074;rs62117204;rs62117161;rs769449;rs769449;rs4803760;rs117261169;rs6859;rs11668327;rs10420519;rs439401;rs111789331;rs10418198;rs112619823;rs2967668;rs12721109;rs429358;rs7412;rs141622900;rs2965169;rs10402524;rs12609102;rs484195;rs2075649;rs157581;rs4803748;rs28399596;rs146275714;rs72654473;rs72654473;rs12721109;rs62117161;rs148933445;rs390082;rs10401176;rs5117;rs10402524;rs4803760;rs111271293;rs2965101;rs429358;rs10420519;rs190712692;rs150985779;rs10402271;rs75627662;rs10401176;rs112619823;rs71352238;rs111789331;rs58132661;rs2972569;rs2075649;rs62117160;rs62117160;rs184017;rs10412413;rs181765708;rs113330691;rs111789331;rs2972566;rs6859;rs111940814;rs76670936;rs429358;rs113345881;rs2972566;rs113345881;rs2075650;rs34827707;rs12721051;rs390082;rs4803760;rs10402271;rs7343130;rs438811;rs115785198;rs157595;rs5117;rs157595;rs439401;rs157594;rs112871012;rs11878174;rs59007384;rs438811;rs11881756;rs62120565;rs28795074;rs144311893;rs10414043;rs12721051;rs141622900;rs11556505;rs11556505;rs66626994;rs2927439;rs79890446;rs115785198;rs11668327;rs157580;rs7256200;rs7256200;rs769449;rs7254892;rs148933445;rs2965162;rs143473297;rs71352238;rs440446;rs12609102;rs150985779;rs10401176;rs2927472;rs365653;rs365653;rs28399653;rs62117206;rs62117205;rs62117204;rs4803750;rs7412;rs7412;rs62119322;rs157581;rs11878174;rs181765708;rs7412;rs8106814;rs283813;rs111794050;rs4803744;rs157580;rs439401;rs34342646;rs2927436;rs6857;rs429358;rs7256200;rs144311893;rs769449;rs12721046;rs148933445;rs10402524;rs3810143;rs157582;rs440446;rs12721046;rs12721046;rs28795074;rs3208856;rs7256200;rs73048351;rs2965149;rs2972558;rs143473297;rs8106814;rs404935;rs56131196;rs4803750;rs28399657;rs56131196;rs7256200;rs140411770;rs8106814;rs12721046;rs12721046;rs5117;rs148933445;rs28399654;rs62117162;rs10414043;rs1531517;rs148933445;rs10402524;rs111784051;rs75627662;rs112871012;rs28399653;rs1551891;rs148933445;rs2967668;rs62117160;rs390082;rs2965148;rs7254776;rs157580;rs6857;rs157580;rs157580;rs2075650;rs62117162;rs769449;rs62117162;rs111784051;rs4803744;rs2199576;rs184017;rs28399596;rs34095326;rs814573;rs112619823;rs115785198;rs12721046;rs2965109;rs12721051;rs4420638;rs12972156;rs115785198;rs10412413;rs10405693;rs10402271;rs157582;rs5117;rs7259004;rs157580;rs10418198;rs405509;rs157580;rs4803750;rs111784051;rs56131196;rs445925;rs16979372;rs584007;rs390082;rs4803760;rs4803748;rs76670936;rs76560105;rs11668327;rs11668327;rs190712692;rs188099946;rs2965169;rs75627662;rs157595;rs62117160;rs3826688;rs62117160;rs111789331;rs148933445;rs429358;rs7412;rs2972566;rs72654473;rs12972970;rs429358;rs144311893;rs405509;rs28399653;rs141622900;rs111271293;rs12721046;rs4420638;rs4803744;rs58132661;rs12972156;rs150985779;rs814573;rs62117204;rs3826688;rs60049679;rs28795074;rs449647;rs146304496;rs4803743;rs182824418;rs112871012;rs58132661;rs188099946;rs62120565;rs10418198;rs12972156;rs12972156;rs115785198;rs34827707;rs7412;rs7412;rs10402271;rs449647;rs4803760;rs117261169;rs112619823;rs4802238;rs6859;rs115785198;rs157595;rs2927439;rs28399654;rs1160983;rs61679753;rs10412413;rs146390218;rs283813;rs7254892;rs10119;rs483082;rs115785198;rs12972970;rs157594;rs2965109;rs2965156;rs12972970;rs8106814;rs11556505;rs59007384;rs112450640;rs34404554;rs814573;rs60049679;rs449647;rs62117161;rs58826447;rs58826447;rs58446550;rs58446550;rs182824418;rs283815;rs365653;rs28795074;rs10418198;rs113345881;rs10401176;rs12972970;rs438811;rs115785198;rs111940814;rs79890446;rs2927436;rs28399657;rs4420638;rs62117162;rs2075650;rs62117206;rs1160983;rs390082;rs141622900;rs58132661;rs34095326;rs4803760;rs12972970;rs79890446;rs113345881;rs7412;rs76670936;rs769449;rs769449;rs62117204;rs34404554;rs28399653;rs141622900;rs34342646;rs118147862;rs10412413;rs76670936;rs71352238;rs283810;rs483082;rs483082;rs484195;rs56131196;rs157594;rs7259350;rs3208856;rs365653;rs2967668;rs12721051;rs148933445;rs58132661;rs12972156;rs12972156;rs11556505;rs769446;rs157580;rs1531517;rs7254892;rs405509;rs62120565;rs118147862;rs3826688;rs12721046;rs12721046;rs61679753;rs61679753;rs62117162;rs10414043;rs4420638;rs72654473;rs4803744;rs28399654;rs61679753;rs61679753;rs1531517;rs7256200;rs7254776;rs6857;rs111794050;rs157594;rs114448690;rs115785198;rs769449;rs390082;rs10412413;rs34342646;rs157582;rs2075650;rs112422902;rs429358;rs111789331;rs4803744;rs2927436;rs141622900;rs2965149;rs7254776;rs10402271;rs4803744;rs150985779;rs769446;rs769446;rs438811;rs12972970;rs483082;rs483082;rs61679753;rs61679753;rs61679753;rs61679753;rs112422902;rs7254892;rs484195;rs11556505;rs1551891;rs11556505;rs395908;rs144311893;rs112450640;rs4420638;rs111784051;rs41290120;rs117261169;rs7254776;rs4802238;rs12691088;rs484195;rs62117160;rs62117160;rs157580;rs6857;rs56131196;rs62117160;rs62117160;rs2972558;rs72654473;rs62120565;rs112619823;rs34404554;rs72654473;rs28399653;rs2965101;rs11668327;rs11668327;rs769446;rs190712692;rs6509173;rs34404554;rs112871012;rs157580;rs157580;rs41290120;rs62117160;rs114448690;rs66626994;rs41290120;rs390082;rs7412;rs7412;rs4803762;rs59325138;rs157595;rs11668327;rs11668327;rs7256200;rs7256200;rs4803750;rs11671175;rs769449;rs79890446;rs34342646;rs405509;rs11881756;rs34342646;rs769446;rs12721051;rs429358;rs10402271;rs519113;rs28795074;rs62117205;rs365653;rs10414043;rs1160983;rs118147862;rs12974942;rs150985779;rs2965101;rs157594;rs405509;rs76670936;rs11668327;rs11668327;rs769449;rs390082;rs41290120;rs2965156;rs6857;rs147825223;rs10412413;rs111940814;rs111794050;rs111271293;rs28399654;rs76670936;rs60049679;rs7412;rs2965156;rs2965149;rs1551891;rs6859;rs429358;rs60049679;rs11668327;rs34827707;rs111789331;rs118147862;rs4802238;rs12972970;rs112450640;rs10405693;rs8106814;rs181765708;rs4803750;rs11556505;rs449647;rs7412;rs12972156;rs72654473;rs440446;rs365653;rs365653;rs6859;rs769446;rs12721051;rs7412;rs7412;rs12721051;rs56131196;rs12721046;rs112871012;rs7259004;rs28795074;rs484195;rs283813;rs34827707;rs584007;rs115785198;rs10418198;rs365653;rs157580;rs7254892;rs157595;rs10406338;rs184017;rs150985779;rs483082;rs34095326;rs7256200;rs7256200;rs34342646;rs7254892;rs62117161;rs148933445;rs117261169;rs11556505;rs28399657;rs584007;rs34342646;rs76560105;rs11668327;rs11668327;rs34404554;rs2927472;rs112422902;rs146275714;rs440446;rs157580;rs1531517;rs112450640;rs12721051;rs117261169;rs157595;rs7254776;rs113330691;rs395908;rs62117206;rs184017;rs59007384;rs112450640;rs62117205;rs12721109;rs390082;rs7412;rs3826688;rs59007384;rs7256200;rs7256200;rs7412;rs7412;rs62119319;rs2965101;rs283813;rs118147862;rs7412;rs3826688;rs143473297;rs7256200;rs7256200;rs5117;rs112871012;rs769449;rs769449;rs395908;rs62117206;rs12721046;rs62117206;rs157595;rs61679753;rs61679753;rs76560105;rs283808;rs283809;rs6857;rs449647;rs7412;rs7412;rs111784051;rs74439218;rs6857;rs2927436;rs2927439;rs11881756;rs12721051;rs62117160;rs429358;rs4420638;rs76670936;rs150985779;rs113345881;rs390082;rs4803744;rs2075650;rs429358;rs2075650;rs11556505;rs429358;rs61679753;rs112422902;rs2972558;rs10119;rs2965156;rs62120565;rs445925;rs445925;rs1065853;rs190712692;rs1160983;rs7256200;rs148933445;rs429358;rs62119321;rs10412413;rs4803762;rs7256200;rs7256200;rs4803748;rs72654473;rs365653;rs115785198;rs7254892;rs74439218;rs157582;rs2075650;rs7256200;rs3208856;rs365653;rs3826688;rs28399596;rs2075650;rs12972156;rs56131196;rs4803750;rs34095326;rs12721051;rs112422902;rs28399657;rs190712692;rs61679753;rs71352238;rs146275714;rs11878174;rs12721051;rs8106814;rs157580;rs157580;rs404935;rs62117160;rs62117160;rs390082;rs34827707;rs6509173;rs2965156;rs12609102;rs34095326;rs439401;rs2927439;rs60049679;rs56131196;rs4802238;rs2927472;rs769446;rs73048351;rs62117162;rs12972156;rs118147862;rs2927472;rs66626994;rs4420638;rs12972970;rs283808;rs283809;rs445925;rs7412;rs7412;rs2965169;rs439401;rs10401176;rs1551891;rs157594;rs141622900;rs141622900;rs66626994;rs12972156;rs34404554;rs4420638;rs62119320;rs111271293;rs484195;rs6859;rs62117160;rs62117160;rs2967668;rs148933445;rs445925;rs72654473;rs62119328;rs10414043;rs7412;rs438811;rs28399596;rs157580;rs429358;rs62117160;rs72654473;rs7412;rs7412;rs4802238;rs10418198;rs11668327;rs438811;rs112871012;rs112310225;rs7259350;rs769446;rs769446;rs34095326;rs12721046;rs11556505;rs10414043;rs34342646;rs390082;rs10405693;rs149553138;rs12972970;rs111940814;rs3826688;rs4420638;rs1531517;rs12972156;rs141622900;rs12721109;rs10414043;rs5117;rs7259004;rs2199576;rs12972970;rs405509;rs111940814;rs28399657;rs769449;rs62117205;rs79890446;rs2972566;rs56131196;rs2972566;rs11668327;rs11668327;rs769446;rs4420638;rs118147862;rs10405693;rs2965149;rs75627662;rs4420638;rs59007384;rs62117160;rs62117160;rs113330691;rs111789331;rs157594;rs7254892;rs61679753;rs283811;rs11668327;rs11668327;rs7256200;rs59007384;rs3826688;rs56131196;rs11881756;rs769449;rs769449;rs10414043;rs12721051;rs143473297;rs71352238;rs12721046;rs12721046;rs111789331;rs1551891;rs12721046;rs7254892;rs111940814;rs112422902;rs111784051;rs61679753;rs2965101;rs12691088;rs449647;rs113330691;rs144311893;rs111784051;rs56131196;rs484195;rs4803748;rs4803762;rs283815;rs7256200;rs115785198;rs769449;rs12721051;rs7254776;rs79890446;rs150985779;rs483082;rs404935;rs115785198;rs10405693;rs2075649;rs2927436;rs10406338;rs5117;rs34342646;rs61679753;rs12721046;rs12721046;rs118147862;rs2075650;rs12721051;rs2967668;rs61679753;rs34404554;rs62117160;rs62117160;rs11556505;rs11668327;rs365653;rs111784051;rs41290120;rs283815;rs157582;rs75627662;rs62117205;rs283809;rs56131196;rs12721051;rs10405693;rs6509173;rs149553138;rs157595;rs12972970;rs157594;rs146275714;rs62120565;rs483082;rs483082;rs3208856;rs28399657;rs1551891;rs111784051;rs11878174;rs11881756;rs2972558;rs2972566;rs146275714;rs404935;rs71352238;rs34404554;rs1551891;rs114448690;rs2075650;rs34095326;rs181765708;rs2965162;rs10414043;rs7259350;rs390082;rs60049679;rs2927472;rs28399653;rs157580;rs4420638;rs190712692;rs112450640;rs769449;rs445925;rs445925;rs5117;rs115785198;rs11668327;rs11668327;rs365653;rs11668327;rs7412;rs157580;rs157580;rs3208856;rs769446;rs769446;rs41290120;rs429358;rs41290120;rs73048351;rs62119325;rs484195;rs112619823;rs4803750;rs41290120;rs72654473;rs62117160;rs62117160;rs71352238;rs1531517;rs445925;rs445925;rs429358;rs1551891;rs144311893;rs7254892;rs7260330;rs11668327;rs11668327;rs365653;rs1551891;rs283808;rs115785198;rs41290120;rs8106814;rs34342646;rs157580;rs157580;rs59007384;rs10420519;rs157580;rs3826688;rs7412;rs7412;rs111789331;rs2965162;rs283815;rs143473297;rs28399657;rs76560105;rs157581;rs3208856;rs157594;rs66626994;rs143473297;rs365653;rs34342646;rs72654473;rs7256200;rs429358;rs429358;rs112871012;rs484195;rs5117;rs12721051;rs28795074;rs62117160;rs62117160;rs12972156;rs1551891;rs7412;rs7412;rs56131196;rs6509173;rs6859;rs10414043;rs6859;rs62117160;rs365653;rs4802238;rs484195;rs7256200;rs7254892;rs62120565;rs76560105;rs112619823;rs395908;rs6857;rs12972970;rs62117205;rs12972970;rs2965101;rs62117160;rs62117160;rs12721051;rs7256200;rs61679753;rs2972558;rs34342646;rs517755;rs72654473;rs111794050;rs62120565;rs429358;rs34827707;rs7256200;rs365653;rs365653;rs60049679;rs445925;rs445925;rs2965156;rs76560105;rs12972156;rs111794050;rs405509;rs115785198;rs115785198;rs71352238;rs7259350;rs62117204;rs10414043;rs12972156;rs34342646;rs8106814;rs7412;rs484195;rs445925;rs445925;rs439401;rs157594;rs484195;rs7259350;rs10420519;rs10418198;rs7256200;rs7256200;rs112422902;rs190712692;rs429358;rs283815;rs2965169;rs283810;rs7259004;rs12972156;rs7412;rs190712692;rs72654473;rs11878174;rs12972156;rs2927472;rs6859;rs445925;rs11556505;rs115785198;rs184017;rs12972970;rs2965162;rs157580;rs157580;rs72654473;rs445925;rs157595;rs34404554;rs429358;rs146275714;rs28399654;rs283813;rs7412;rs56131196;rs2965156;rs445925;rs483082;rs390082;rs429358;rs34342646;rs6857;rs34827707;rs3826688;rs56131196;rs72654473;rs11556505;rs144311893;rs157595;rs4803748;rs2972566;rs6857;rs769449;rs769449;rs8106814;rs111794050;rs12972970;rs10420519;rs769446;rs7412;rs7412;rs12972970;rs11556505;rs1160983;rs62120565;rs66626994;rs449647;rs4803748;rs157594;rs7259004;rs10401176;rs111784051;rs283809;rs7254892;rs10405693;rs28399653;rs62117204;rs1531517;rs118147862;rs34342646;rs484195;rs11878174;rs148933445;rs150985779;rs113330691;rs118147862;rs7259004;rs28399654;rs4803750;rs1551891;rs112422902;rs429358;rs283808;rs118147862;rs157595;rs34404554;rs449647;rs111789331;rs483082;rs112450640;rs7254892;rs7254892;rs365653;rs365653;rs7412;rs144311893;rs72654473;rs283809;rs118147862;rs181765708;rs34404554;rs7412;rs112422902;rs4420638;rs7254776;rs79890446;rs283809;rs283808;rs66626994;rs404935;rs56131196;rs75627662;rs584007;rs11878174;rs111940814;rs113345881;rs28399654;rs60049679;rs395908;rs283808;rs4803750;rs66626994;rs7412;rs438811;rs75627662;rs3826688;rs141622900;rs72654473;rs483082;rs483082;rs12721051;rs41290120;rs10406338;rs150985779;rs28795074;rs181765708;rs157595;rs34827707;rs11668327;rs11668327;rs34404554;rs12721046;rs71352238;rs10420519;rs483082;rs111789331;rs429358;rs2965156;rs2075650;rs79890446;rs445925;rs445925;rs12609102;rs61679753;rs61679753;rs365653;rs7254892;rs59007384;rs34342646;rs10401176;rs157580;rs157580;rs11881756;rs10418198;rs111784051;rs2199576;rs7256200;rs7256200;rs438811;rs12691088;rs144311893;rs144311893;rs10414043;rs10414043;rs445925;rs390082;rs71352238;rs66626994;rs2927436;rs2075650;rs8106814;rs34827707;rs6857;rs7412;rs7412;rs157581;rs113345881;rs71352238;rs4803750;rs60049679;rs62117160;rs2965109;rs439401;rs12721046;rs12721051;rs56131196;rs157580;rs148933445;rs4420638;rs10414043;rs365653;rs365653;rs115785198;rs76560105;rs484195;rs190712692;rs6859;rs2075650;rs404935;rs2075650;rs72654473;rs141622900;rs75627662;rs60049679;rs7254892;rs115785198;rs1531517;rs517755;rs5112;rs34095326;rs157580;rs157580;rs28399657;rs449647;rs118147862;rs74439218;rs10405693;rs59007384;rs483082;rs141622900;rs8106814;rs11668327;rs11668327;rs72654473;rs7256200;rs1065853;rs60049679;rs11556505;rs59007384;rs157595;rs7259350;rs429358;rs112450640;rs7412;rs7412;rs66626994;rs7412;rs7412;rs34342646;rs2967668;rs12609102;rs5117;rs28795074;rs28795074;rs4420638;rs149553138;rs66626994;rs769449;rs769449;rs61679753;rs111940814;rs12721046;rs112450640;rs111794050;rs10414043;rs146390218;rs283809;rs62117161;rs8106814;rs76560105;rs10401176;rs769449;rs769449;rs146390218;rs111794050;rs484195;rs1531517;rs769449;rs283808;rs73048351;rs7259004;rs112450640;rs7259004;rs157580;rs11668327;rs769449;rs4803760;rs181765708;rs769449;rs61679753;rs390082;rs114448690;rs11881756;rs5117;rs181765708;rs76670936;rs62117162;rs11878174;rs517755;rs59007384;rs7256200;rs2965162;rs71352238;rs4803748;rs111940814;rs11668738;rs149553138;rs115785198;rs769446;rs2965149;rs449647;rs2967668;rs7412;rs7412;rs769449;rs4803760;rs117261169;rs12691088;rs769449;rs769449;rs144311893;rs111789331;rs3826688;rs438811;rs390082;rs157594;rs112422902;rs76560105;rs365653;rs365653;rs1065853;rs190712692;rs3826688;rs5117;rs7256200;rs62117204;rs1160983;rs584007;rs181765708;rs2965156;rs584007;rs814573;rs814573;rs62117204;rs7412;rs2965162;rs12972156;rs114448690;rs2967668;rs12972970;rs11668327;rs4803750;rs11668327;rs11668327;rs76560105;rs4803750;rs12972970;rs11668327;rs62117206;rs157581;rs34342646;rs111794050;rs484195;rs365653;rs365653;rs429358;rs72654473;rs72654473;rs2965101;rs440446;rs12721046;rs12721046;rs10401176;rs11668327;rs11668327;rs157594;rs7254892;rs75627662;rs72654473;rs283810;rs12721046;rs12721046;rs111794050;rs12721109;rs10406338;rs28399657;rs1160983;rs445925;rs144311893;rs10414043;rs34095326;rs5117;rs12972156;rs34404554;rs7256200;rs7256200;rs4420638;rs62119322;rs114448690;rs72654473;rs28399657;rs395908;rs62120566;rs190712692;rs584007;rs12972156;rs7256200;rs7256200;rs3826688;rs769449;rs769449;rs445925;rs483082;rs483082;rs114448690;rs7256200;rs7256200;rs41290120;rs72654473;rs7256200;rs769449;rs769449;rs12721046;rs157581;rs157581;rs7256200;rs12972970;rs4420638;rs769446;rs71352238;rs190712692;rs111784051;rs2927439;rs62117162;rs1551891;rs12609102;rs11881756;rs4420638;rs62117160;rs769449;rs769449;rs769446;rs769449;rs440446;rs7254776;rs2965101;rs283810;rs2972566;rs66626994;rs56131196;rs111784051;rs61679753;rs10401176;rs1065853;rs2965169;rs5117;rs111794050;rs429358;rs10401176;rs10414043;rs7412;rs62117204;rs112422902;rs28399654;rs6857;rs2972558;rs28399653;rs111784051;rs62117160;rs62117160;rs157580;rs12609102;rs34827707;rs1531517;rs1160983;rs1160983;rs141622900;rs28399596;rs2972558;rs71352238;rs10401176;rs157594;rs75627662;rs814573;rs2967668;rs62117206;rs111784051;rs148933445;rs56131196;rs769449;rs769449;rs115785198;rs34095326;rs10414043;rs769449;rs769449;rs390082;rs11878174;rs157595;rs157594;rs114448690;rs157580;rs157580;rs72654473;rs141622900;rs72654473;rs61679753;rs61679753;rs10414043;rs114448690;rs12721046;rs7412;rs7412;rs62117162;rs157594;rs7412;rs7412;rs483082;rs405697;rs438811;rs405509;rs61679753;rs390082;rs4803744;rs4452060;rs76560105;rs484195;rs2075650;rs283810;rs429358;rs1531517;rs1065853;rs7256200;rs6859;rs149553138;rs144311893;rs769446;rs190712692;rs117261169;rs157595;rs62117161;rs769449;rs28399654;rs283809;rs12721046;rs429358;rs144311893;rs440446;rs150985779;rs484195;rs445925;rs71352238;rs10418198;rs111940814;rs157594;rs769446;rs769446;rs769449;rs6859;rs1551891;rs28399657;rs143473297;rs34342646;rs405509;rs28399654;rs61679753;rs141622900;rs11556505;rs62117204;rs61679753;rs445925;rs72654473;rs4803750;rs584007;rs62120565;rs283808;rs111789331;rs59007384;rs181765708;rs439401;rs449647;rs12721046;rs12721046;rs283815;rs1065853;rs440446;rs7259350;rs3826688;rs72654473;rs61679753;rs2965109;rs7256200;rs34827707;rs10401176;rs61679753;rs61679753;rs41290120;rs28399653;rs112422902;rs3826688;rs769446;rs445925;rs445925;rs283809;rs1065853;rs1160983;rs60049679;rs111789331;rs7256200;rs483082;rs113345881;rs34404554;rs404935;rs62117160;rs146275714;rs283808;rs118147862;rs115785198;rs62117161;rs66626994;rs72654473;rs113330691;rs1065853;rs72654473;rs7254776;rs814573;rs12721051;rs118147862;rs2965149;rs12972156;rs440446;rs10401176;rs56131196;rs7412;rs7412;rs62117205;rs7412;rs76560105;rs157594;rs157582;rs7254892;rs7254892;rs157580;rs157580;rs112450640;rs60049679;rs11556505;rs6857;rs66626994;rs283809;rs7256200;rs74439218;rs3208856;rs59007384;rs117261169;rs405509;rs2972558;rs62117204;rs7412;rs7412;rs395908;rs1065853;rs2965156;rs157581;rs365653;rs365653;rs144311893;rs283808;rs6857;rs143473297;rs429358;rs2927439;rs11881756;rs439401;rs115785198;rs62117160;rs1160983;rs41290120;rs1065853;rs157595;rs157594;rs141622900;rs7256200;rs7256200;rs365653;rs2965156;rs283809;rs12972970;rs395908;rs157595;rs157595;rs439401;rs28399654;rs72654473;rs283808;rs12691088;rs12721046;rs12721046;rs71352238;rs62117206;rs118147862;rs2927439;rs62117162;rs7256200;rs7256200;rs62117206;rs4803762;rs395908;rs6857;rs10414043;rs141622900;rs144311893;rs445925;rs445925;rs429358;rs149553138;rs10420519;rs8106814;rs445925;rs445925;rs111271293;rs34404554;rs517755;rs3826688;rs71352238;rs1160983;rs111940814;rs34342646;rs115785198;rs2967668;rs62119319;rs28399653;rs2927439;rs438811;rs41290120;rs405509;rs12721046;rs6857;rs12721109;rs814573;rs62117205;rs41290120;rs112619823;rs10414043;rs10418198;rs6859;rs404935;rs484195;rs72654473;rs141622900;rs11881756;rs769446;rs10119;rs157580;rs157580;rs2965162;rs79890446;rs1551891;rs146275714;rs3208856;rs484195;rs10418198;rs1985096;rs182824418;rs449647;rs12721051;rs365653;rs365653;rs113345881;rs1551891;rs62117161;rs157594;rs190712692;rs2965109;rs3208856;rs2967668;rs1160983;rs28795074;rs111794050;rs112450640;rs1160983;rs1065853;rs3810143;rs157595;rs157594;rs4803748;rs62117162;rs12721046;rs395908;rs365653;rs1551891;rs62117162;rs1985096;rs12972970;rs1160983;rs11881756;rs483082;rs62117160;rs365653;rs365653;rs118147862;rs2075649;rs7412;rs445925;rs56131196;rs12972156;rs75627662;rs440446;rs41290120;rs10414043;rs7259350;rs769449;rs769449;rs28399596;rs112422902;rs148933445;rs7254776;rs10418198;rs769446;rs769446;rs769449;rs769449;rs390082;rs12609102;rs283810;rs34342646;rs28399596;rs76560105;rs2075650;rs12721051;rs11556505;rs769449;rs7256200;rs584007;rs8106814;rs769446;rs769446;rs10418198;rs41290120;rs12721046;rs584007;rs483082;rs2972558;rs148933445;rs62117161;rs41290120;rs113330691;rs11556505;rs59007384;rs34404554;rs28399653;rs190712692;rs769449;rs7412;rs111784051;rs34342646;rs3208856;rs438811;rs141622900;rs76560105;rs2965109;rs148933445;rs2927436;rs3826688;rs34404554;rs76670936;rs4803760;rs3826688;rs62117160;rs62117160;rs28399657;rs5112;rs517755;rs28399596;rs66626994;rs7260330;rs6509173;rs439401;rs429358;rs12721046;rs12721051;rs71352238;rs438811;rs117261169;rs10418198;rs34404554;rs146275714;rs2965149;rs7256200;rs7256200;rs283808;rs4803748;rs113330691;rs11668327;rs283809;rs184017;rs283809;rs34827707;rs1985096;rs10414043;rs2199576;rs113345881;rs6509173;rs157580;rs111789331;rs283808;rs445925;rs2927436;rs118147862;rs6857;rs79890446;rs483082;rs11881756;rs28399657;rs148933445;rs62117206;rs148933445;rs72654473;rs157580;rs157580;rs390082;rs365653;rs365653;rs62117204;rs112422902;rs1160983;rs7412;rs7412;rs10401176;rs1160983;rs4803750;rs11556505;rs62117162;rs157580;rs157580;rs76670936;rs62117160;rs62117160;rs62117205;rs2967668;rs365653;rs365653;rs2967668;rs483082;rs483082;rs60049679;rs62117160;rs62119327;rs439401;rs113345881;rs6857;rs76670936;rs28399596;rs12721109;rs2927472;rs769446;rs769446;rs445925;rs181765708;rs76670936;rs28795074;rs7412;rs143473297;rs3810143;rs2972558;rs6857;rs66626994;rs11668327;rs439401;rs157594;rs12691088;rs12972156;rs149553138;rs6859;rs141622900;rs72654473;rs10418198;rs28399657;rs61679753;rs41290120;rs2927436;rs4420638;rs62119321;rs2972558;rs62117162;rs769449;rs4420638;rs769449;rs769449;rs141622900;rs157582;rs584007;rs111794050;rs11668327;rs11668327;rs62117162;rs62117205;rs184017;rs150985779;rs112619823;rs438811;rs2972558;rs190712692;rs112619823;rs769446;rs769446;rs115785198;rs3826688;rs4803744;rs11556505;rs157580;rs12972970;rs438811;rs2927439;rs2927472;rs445925;rs445925;rs10119;rs2927472;rs4420638;rs7254892;rs62117162;rs11556505;rs11556505;rs6857;rs11668327;rs12721109;rs429358;rs2075650;rs4803750;rs12721046;rs7256200;rs56131196;rs7412;rs12972970;rs112619823;rs62117160;rs62117160;rs1531517;rs115785198;rs11668327;rs34827707;rs12721046;rs12721046;rs2965101;rs34404554;rs2927436;rs28399596;rs28399596;rs484195;rs12721046;rs34095326;rs114448690;rs114448690;rs2967668;rs113330691;rs6857;rs483082;rs10420519;rs6857;rs7412;rs769446;rs2927439;rs61679753;rs61679753;rs115785198;rs12974942;rs12972156;rs438811;rs34827707;rs62119320;rs34095326;rs72654473;rs111789331;rs11556505;rs769449;rs769449;rs143473297;rs112871012;rs62117205;rs1065853;rs111784051;rs483082;rs449647;rs10418198;rs2075650;rs59007384;rs28795074;rs283810;rs157580;rs12691088;rs438811;rs28399653;rs769449;rs769449;rs484195;rs118147862;rs483082;rs483082;rs41290120;rs449647;rs112450640;rs118147862;rs112422902;rs7412;rs7412;rs4803744;rs62117160;rs148933445;rs2965109;rs157580;rs769449;rs769449;rs34827707;rs814573;rs34342646;rs483082;rs483082;rs769449;rs111794050;rs6857;rs769449;rs61679753;rs146304496;rs8106814;rs439401;rs111784051;rs484195;rs60049679;rs28399653;rs283813;rs769446;rs62117206;rs12721046;rs66626994;rs11556505;rs34342646;rs62117161;rs62117206;rs4803750;rs157580;rs7412;rs7412;rs12721051;rs390082;rs440446;rs149553138;rs79890446;rs7254892;rs445925;rs3826688;rs445925;rs6857;rs429358;rs62117161;rs12721109;rs111794050;rs439401;rs62117160;rs62117160;rs484195;rs4803748;rs769446;rs2965169;rs11668327;rs79890446;rs72654473;rs190712692;rs144311893;rs2927439;rs769446;rs769446;rs483082;rs769449;rs769449;rs439401;rs28399596;rs28399653;rs157580;rs10414043;rs72654473;rs7256200;rs769449;rs148933445;rs4803750;rs56131196;rs157580;rs11878174;rs111271293;rs113330691;rs814573;rs7259350;rs10414043;rs157580;rs157580;rs34095326;rs7254892;rs7254892;rs62117161;rs1531517;rs429358;rs141622900;rs7412;rs11671341;rs449647;rs62120565;rs141622900;rs438811;rs584007;rs483082;rs12721046;rs12972156;rs5117;rs28795074;rs2075650;rs62117160;rs62117160;rs61679753;rs61679753;rs11878174;rs56131196;rs111789331;rs11668327;rs11668327;rs149553138;rs114448690;rs2972558;rs4803748;rs445925;rs71352238;rs112619823;rs71352238;rs283815;rs1985096;rs157580;rs2927472;rs28399653;rs113345881;rs62117160;rs1551891;rs111789331;rs12972970;rs157595;rs10418198;rs113330691;rs62117160;rs62117160;rs7256200;rs7256200;rs76670936;rs395908;rs10119;rs113330691;rs7254892;rs61679753;rs4803748;rs2965169;rs484195;rs12721109;rs11881756;rs112619823;rs3826688;rs10418198;rs2075650;rs7412;rs7412;rs5117;rs141622900;rs283813;rs3826688;rs814573;rs112422902;rs11878174;rs112450640;rs1531517;rs61679753;rs1160983;rs2965162;rs111789331;rs157582;rs2927436;rs12721051;rs10420519;rs2972566;rs61679753;rs429358;rs113345881;rs6859;rs190712692;rs10414043;rs7256200;rs111784051;rs157581;rs28795074;rs113330691;rs2965101;rs429358;rs157580;rs429358;rs483082;rs112619823;rs7412;rs7256200;rs484195;rs2967668;rs72654473;rs61679753;rs61679753;rs34404554;rs445925;rs445925;rs7256200;rs11881756;rs190712692;rs283815;rs395908;rs1985096;rs157595;rs34404554;rs445925;rs181765708;rs4803762;rs72654473;rs1551891;rs62117205;rs76560105;rs12721051;rs117261169;rs769446;rs34095326;rs769449;rs769449;rs2927436;rs34342646;rs10414043;rs5112;rs769449;rs1065853;rs56131196;rs12972970;rs12721051;rs445925;rs445925;rs1065853;rs2927472;rs11668327;rs113330691;rs12609102;rs429358;rs61679753;rs28399654;rs12721109;rs445925;rs11878174;rs79890446;rs62117206;rs445925;rs157595;rs66626994;rs2927472;rs12721051;rs12972156;rs7412;rs72654473;rs111784051;rs62117162;rs6857;rs1065853;rs1160983;rs7412;rs7412;rs2972566;rs61679753;rs157580;rs157580;rs28399657;rs1065853;rs283808;rs283809;rs79890446;rs157580;rs157580;rs75627662;rs10401176;rs72654473;rs66626994;rs112871012;rs6857;rs445925;rs61679753;rs10414043;rs112619823;rs62117161;rs2972566;rs7256200;rs34827707;rs1160983;rs12691088;rs157580;rs34827707;rs5117;rs404935;rs484195;rs157594;rs157594;rs3900	Phospholipids_in_IDL;Total_lipids_in_large_LDL;Total_cholesterol_in_large_LDL;Serum_XS-VLDL-PL;Phospholipids_in_medium_LDL;Concentration_of_IDL_particles;Free_cholesterol_in_large_LDL;Total_lipids_in_small_LDL;Serum_IDL-PL;IDL-PL;Free_cholesterol_in_IDL;18:2__linoleic_acid_(LA);Concentration_of_medium_LDL_particles;Total_cholesterol_in_small_LDL;Serum_M-LDL-PL;M-LDL-PL;Serum_IDL-P;Total_lipids_in_large_LDL;Phospholipids_in_large_LDL;Serum_total_cholesterol;Concentration_of_small_LDL_particles;Phospholipids_in_large_LDL;Total_cholesterol_in_LDL;Total_lipids_in_medium_LDL;Total_lipids_in_small_LDL;Serum_S-LDL-L;S-LDL-L;Total_cholesterol_in_small_LDL;VLDL_diameter;Phospholipids_in_large_LDL;Total_lipids_in_medium_VLDL;Serum_IDL-P;IDL-P;OmegaL6_fatty_acids;Serum_L-LDL-L;L-LDL-L;Total_lipids_in_IDL;Serum_M-LDL-C/M-LDL-PL;Concentration_of_IDL_particles;Free_cholesterol_in_large_LDL;Total_lipids_in_IDL;Concentration_of_small_LDL_particles;ApoB;OmegaL6_fatty_acids;Total_cholesterol_in_large_VLDL;Total_lipids_in_IDL;Triglycerides_in_small_VLDL;Serum_S-LDL-C;S-LDL-C;Serum_total_triglycerides;Serum_L-LDL-C;L-LDL-C;Serum_ApoB;ApoB;Total_cholesterol_in_medium_LDL;Total_cholesterol_in_large_LDL;Total_cholesterol_in_medium_LDL;Total_cholesterol_in_LDL;Total_lipids_in_small_LDL;Serum_L-LDL-CE;L-LDL-CE;Phospholipids_in_large_VLDL;Total_fatty_acids;Phospholipids_in_medium_LDL;Phospholipids_in_very_small_VLDL;Serum_L-LDL-CE;L-LDL-CE;Serum_IDL-C;IDL-C;Free_cholesterol;Serum_IDL-FC;IDL-FC;Total_lipids_in_large_LDL;Total_lipids_in_IDL;Phospholipids_in_medium_LDL;Total_lipids_in_very_small_VLDL;Total_lipids_in_small_LDL;Total_lipids_in_small_LDL;Total_cholesterol_in_large_LDL;Cholesterol_esters_in_medium_LDL;Triglycerides_in_IDL;Concentration_of_medium_LDL_particles;Total_lipids_in_IDL;Total_cholesterol_in_medium_LDL;Total_cholesterol_in_medium_LDL;Triglycerides_in_small_VLDL;Serum_Est-C;Est-C;Concentration_of_large_LDL_particles;Phospholipids_in_large_LDL;Cholesterol_esters_in_medium_LDL;Phospholipids_in_large_VLDL;Concentration_of_very_small_VLDL_particles;Phospholipids_in_very_small_VLDL;Total_lipids_in_large_LDL;Total_cholesterol_in_LDL;Cholesterol_esters_in_medium_LDL;Phospholipids_in_medium_LDL;Concentration_of_large_LDL_particles;Total_cholesterol_in_small_LDL;Total_cholesterol_in_LDL;Total_cholesterol_in_medium_LDL;Total_lipids_in_medium_LDL;Free_cholesterol_in_IDL;Total_lipids_in_small_LDL;Triglycerides_in_IDL;Total_cholesterol_in_large_LDL;Free_cholesterol_in_large_LDL;Total_cholesterol_in_medium_LDL;Phospholipids_in_medium_LDL;Concentration_of_small_LDL_particles;Total_cholesterol_in_large_LDL;Concentration_of_large_LDL_particles;Total_cholesterol_in_small_VLDL;Total_cholesterol_in_LDL;Serum_total_triglycerides;ApoB;Cholesterol_esters_in_medium_LDL;Total_lipids_in_large_LDL;Phospholipids_in_medium_LDL;Free_cholesterol_in_large_LDL;Triglycerides_in_very_small_VLDL;Total_cholesterol_in_large_LDL;Concentration_of_large_LDL_particles;ApoB;Free_cholesterol_in_IDL;Serum_L-LDL-C;Total_lipids_in_IDL;Concentration_of_IDL_particles;Serum_S-LDL-L;S-LDL-L;Phospholipids_in_IDL;Serum_Gp/Tot-C;18:2__linoleic_acid_(LA);Total_cholesterol_in_LDL;Free_cholesterol_in_IDL;Phospholipids_in_IDL;Cholesterol_esters_in_medium_VLDL;Total_cholesterol_in_large_LDL;Phospholipids_in_large_LDL;Cholesterol_esters_in_large_LDL;Concentration_of_large_LDL_particles;Total_cholesterol_in_small_VLDL;Serum_S-LDL-C;Total_cholesterol_in_large_LDL;Total_cholesterol_in_LDL;Total_cholesterol_in_LDL;Phospholipids_in_very_small_VLDL;Concentration_of_large_LDL_particles;Cholesterol_esters_in_medium_LDL;Triglycerides_in_large_VLDL;Total_lipids_in_IDL;Concentration_of_small_LDL_particles;Total_lipids_in_small_LDL;Concentration_of_large_LDL_particles;Free_cholesterol_in_large_LDL;Phospholipids_in_IDL;Serum_IDL-FC;Total_cholesterol_in_small_LDL;Phospholipids_in_large_LDL;Free_cholesterol_in_IDL;Concentration_of_medium_LDL_particles;Total_cholesterol_in_medium_VLDL;Total_lipids_in_medium_VLDL;Free_cholesterol_in_large_LDL;Phospholipids_in_large_LDL;Phospholipids_in_IDL;Total_lipids_in_large_LDL;Total_lipids_in_large_LDL;18:2__linoleic_acid_(LA);Total_cholesterol_in_small_LDL;Concentration_of_large_LDL_particles;Concentration_of_medium_LDL_particles;18:2__linoleic_acid_(LA);Total_cholesterol_in_IDL;Total_lipids_in_IDL;Total_cholesterol_in_small_LDL;Free_cholesterol_in_large_LDL;Total_lipids_in_medium_LDL;Concentration_of_small_VLDL_particles;Phospholipids_in_medium_VLDL;Serum_S-LDL-P;S-LDL-P;Free_cholesterol_in_large_LDL;Cholesterol_esters_in_large_LDL;Total_cholesterol_in_IDL;Serum_ApoB;ApoB;Concentration_of_small_LDL_particles;Total_lipids_in_medium_LDL;Serum_M-LDL-PL;M-LDL-PL;Phospholipids_in_medium_LDL;Cholesterol_esters_in_large_LDL;Free_cholesterol_in_IDL;Cholesterol_esters_in_medium_LDL;Serum_M-LDL-CE;M-LDL-CE;Total_cholesterol_in_medium_LDL;Cholesterol_esters_in_medium_LDL;Phospholipids_in_IDL;Serum_M-LDL-L;Cholesterol_esters_in_medium_LDL;Concentration_of_medium_LDL_particles;Concentration_of_medium_LDL_particles;Phospholipids_in_large_LDL;Total_lipids_in_IDL;Phospholipids_in_small_VLDL;Triglycerides_in_small_VLDL;Concentration_of_medium_LDL_particles;Free_cholesterol_in_medium_VLDL;Phospholipids_in_large_LDL;Total_cholesterol_in_small_LDL;Serum_total_cholesterol;18:2__linoleic_acid_(LA);Concentration_of_medium_LDL_particles;Serum_L-LDL-P;L-LDL-P;Phospholipids_in_large_LDL;Phospholipids_in_IDL;Total_cholesterol_in_small_LDL;Free_cholesterol_in_IDL;Total_cholesterol_in_small_LDL;Phospholipids_in_very_small_VLDL;Total_lipids_in_small_LDL;Phospholipids_in_large_LDL;Cholesterol_esters_in_medium_LDL;Concentration_of_medium_VLDL_particles;Free_cholesterol;Phospholipids_in_very_large_VLDL;Free_cholesterol_in_large_LDL;18:2__linoleic_acid_(LA);Serum_L-LDL-P;Serum_LDL-C;LDL-C;Concentration_of_large_LDL_particles;Total_cholesterol_in_large_LDL;Serum_L-LDL-L;L-LDL-L;ApoB;Free_cholesterol_in_large_LDL;Phospholipids_in_IDL;ApoB;Serum_IDL-P;Total_lipids_in_small_LDL;Esterified_cholesterol;Phospholipids_in_medium_LDL;Total_cholesterol_in_small_LDL;Free_cholesterol_in_IDL;Phospholipids_in_very_small_VLDL;Serum_IDL-P;IDL-P;Free_cholesterol_in_small_VLDL;Total_cholesterol_in_medium_LDL;Free_cholesterol;Concentration_of_small_VLDL_particles;Serum_IDL-C;IDL-C;Total_lipids_in_medium_LDL;Concentration_of_IDL_particles;Phospholipids_in_very_small_VLDL;Concentration_of_medium_LDL_particles;ApoB;Total_lipids_in_small_LDL;Total_cholesterol_in_LDL;18:2__linoleic_acid_(LA);Free_cholesterol_in_large_LDL;Total_lipids_in_very_small_VLDL;Serum_IDL-C;IDL-C;Free_cholesterol_in_IDL;Total_lipids_in_very_small_VLDL;Serum_S-LDL-P;S-LDL-P;Total_cholesterol_in_medium_LDL;Triglycerides_in_IDL;Phospholipids_in_IDL;Total_lipids_in_small_LDL;Total_cholesterol_in_IDL;Phospholipids_in_IDL;Cholesterol_esters_in_large_LDL;Concentration_of_small_LDL_particles;Serum_IDL-PL;Total_cholesterol_in_LDL;18:2__linoleic_acid_(LA);Sphingomyelins;Cholesterol_esters_in_large_LDL;Phospholipids_in_very_large_VLDL;Free_cholesterol_in_small_VLDL;Triglycerides_in_medium_VLDL;Total_lipids_in_large_LDL;Serum_L-LDL-FC;L-LDL-FC;Total_cholesterol_in_LDL;Cholesterol_esters_in_medium_LDL;Cholesterol_esters_in_large_LDL;Total_lipids_in_large_LDL;Total_cholesterol_in_small_LDL;Total_cholesterol_in_small_LDL;ApoB;Total_cholesterol_in_large_LDL;Total_lipids_in_IDL;Phospholipids_in_large_LDL;Phospholipids_in_large_LDL;Free_cholesterol_in_IDL;Phospholipids_in_large_VLDL;Serum_LDL-C;LDL-C;Total_cholesterol_in_medium_LDL;Concentration_of_medium_LDL_particles;Total_lipids_in_IDL;Phospholipids_in_medium_LDL;Total_lipids_in_medium_LDL;Free_cholesterol_in_large_LDL;Total_cholesterol_in_small_LDL;Serum_S-LDL-C;S-LDL-C;Total_lipids_in_chylomicrons_and_extremely_large_VLDL;Free_cholesterol_in_IDL;Total_cholesterol_in_small_LDL;Serum_total_cholesterol;Concentration_of_medium_LDL_particles;Total_lipids_in_IDL;ApoB;Total_lipids_in_medium_LDL;Total_cholesterol_in_LDL;Concentration_of_IDL_particles;Total_cholesterol_in_medium_LDL;Serum_total_cholesterol;Serum_LDL-C;LDL-C;Serum_Gp/Tot-C;Gp/Tot-C;Concentration_of_IDL_particles;Phospholipids_in_IDL;Total_cholesterol_in_LDL;Total_cholesterol_in_small_LDL;Sphingomyelins;Phospholipids_in_IDL;Total_lipids_in_small_VLDL;Free_cholesterol_in_medium_VLDL;Cholesterol_esters_in_large_VLDL;Total_cholesterol_in_medium_LDL;Total_lipids_in_medium_LDL;Serum_L-LDL-P;L-LDL-P;Free_cholesterol_in_large_LDL;Total_cholesterol_in_IDL;Cholesterol_esters_in_large_LDL;Total_cholesterol_in_LDL;Concentration_of_large_LDL_particles;Total_cholesterol_in_medium_LDL;Phospholipids_in_large_VLDL;Phospholipids_in_very_small_VLDL;Serum_IDL-C-eFR;IDL-C-eFR;Serum_total_cholesterol;Triglycerides_in_very_small_VLDL;Cholesterol_esters_in_large_LDL;Total_cholesterol_in_LDL;Serum_LDL-C;LDL-C;Phospholipids_in_medium_LDL;Total_cholesterol_in_small_LDL;Concentration_of_large_LDL_particles;Total_cholesterol_in_small_LDL;Serum_total_cholesterol;Total_cholesterol_in_LDL;Total_lipids_in_large_LDL;Phospholipids_in_large_VLDL;Triglycerides_in_small_VLDL;Total_lipids_in_medium_VLDL;Concentration_of_medium_LDL_particles;Serum_M-LDL-PL;M-LDL-PL;Serum_IDL-FC;IDL-FC;Concentration_of_large_VLDL_particles;Free_cholesterol_in_IDL;Cholesterol_esters_in_medium_LDL;Phospholipids_in_IDL;Concentration_of_medium_LDL_particles;Serum_IDL-FC;IDL-FC;Phospholipids_in_large_VLDL;Total_cholesterol_in_IDL;Phospholipids_in_chylomicrons_and_extremely_large_VLDL;Cholesterol_esters_in_medium_LDL;Total_lipids_in_very_small_VLDL;Total_lipids_in_small_LDL;Total_cholesterol_in_small_LDL;Cholesterol_esters_in_medium_LDL;Phospholipids_in_very_small_VLDL;Concentration_of_large_LDL_particles;Esterified_cholesterol;ApoB;Total_cholesterol_in_large_LDL;Cholesterol_esters_in_medium_LDL;Phospholipids_in_small_VLDL;Total_cholesterol_in_LDL;Serum_total_cholesterol;Serum_L-LDL-PL;L-LDL-PL;Triglycerides_in_chylomicrons_and_extremely_large_VLDL;Concentration_of_small_VLDL_particles;Total_cholesterol_in_LDL;Total_lipids_in_small_LDL;Concentration_of_IDL_particles;Concentration_of_IDL_particles;Concentration_of_IDL_particles;Total_cholesterol_in_small_LDL;Total_lipids_in_IDL;Phospholipids_in_IDL;Total_cholesterol_in_small_VLDL;Concentration_of_small_LDL_particles;Total_cholesterol_in_medium_VLDL;Serum_IDL-PL;IDL-PL;Concentration_of_very_small_VLDL_particles;Total_cholesterol_in_IDL;VLDL_diameter;Phospholipids_in_large_LDL;Triglycerides_in_very_large_HDL;Serum_S-LDL-C;S-LDL-C;Cholesterol_esters_in_medium_LDL;Total_cholesterol_in_medium_VLDL;Total_cholesterol_in_small_LDL;Phospholipids_in_IDL;Total_cholesterol_in_medium_LDL;Total_lipids_in_medium_LDL;Total_cholesterol_in_LDL;Phospholipids_in_medium_LDL;Phospholipids_in_medium_LDL;Phospholipids_in_large_LDL;Concentration_of_small_LDL_particles;Cholesterol_esters_in_medium_LDL;Phospholipids_in_IDL;Phospholipids_in_large_VLDL;Cholesterol_esters_in_large_LDL;Serum_M-LDL-PL;M-LDL-PL;Phospholipids_in_medium_LDL;Serum_M-LDL-CE;M-LDL-CE;Phospholipids_in_medium_LDL;Total_cholesterol_in_LDL;Total_lipids_in_large_LDL;Total_cholesterol_in_IDL;Total_cholesterol_in_LDL;Cholesterol_esters_in_medium_LDL;Phospholipids_in_medium_LDL;Triglycerides_in_chylomicrons_and_extremely_large_VLDL;Phospholipids_in_large_LDL;Concentration_of_medium_VLDL_particles;Free_cholesterol_in_large_LDL;Free_cholesterol_in_large_LDL;Total_cholesterol_in_large_LDL;Total_cholesterol_in_IDL;Total_cholesterol_in_medium_VLDL;Total_cholesterol_in_medium_VLDL;Total_cholesterol_in_LDL;Serum_M-LDL-PL;M-LDL-PL;Concentration_of_IDL_particles;Serum_M-LDL-C;M-LDL-C;Total_lipids_in_medium_VLDL;Total_cholesterol_in_medium_LDL;Phospholipids_in_IDL;Phospholipids_in_large_LDL;Total_cholesterol_in_IDL;Concentration_of_IDL_particles;Concentration_of_small_LDL_particles;Total_cholesterol_in_small_LDL;Triglycerides_in_IDL;Serum_S-LDL-L;S-LDL-L;Concentration_of_medium_LDL_particles;Esterified_cholesterol;Serum_Serum-C;Serum-C;Total_lipids_in_medium_LDL;Free_cholesterol_in_large_LDL;Phospholipids_in_large_VLDL;Serum_L-LDL-L;L-LDL-L;Concentration_of_large_LDL_particles;Total_cholesterol_in_large_LDL;Concentration_of_IDL_particles;Cholesterol_esters_in_large_LDL;Concentration_of_large_LDL_particles;Total_cholesterol_in_LDL;Phospholipids_in_large_LDL;Concentration_of_large_LDL_particles;Cholesterol_esters_in_large_HDL;Triglycerides_in_very_small_VLDL;Triglycerides_in_very_large_HDL;Total_cholesterol_in_LDL;Total_lipids_in_small_LDL;Phospholipids_in_small_VLDL;Phospholipids_in_small_VLDL;Total_lipids_in_very_small_VLDL;Concentration_of_large_LDL_particles;Total_lipids_in_IDL;Free_cholesterol_in_IDL;Total_cholesterol_in_IDL;Cholesterol_esters_in_large_LDL;Total_cholesterol_in_LDL;Phospholipids_in_large_LDL;Cholesterol_esters_in_large_LDL;Phospholipids_in_very_small_VLDL;Concentration_of_medium_LDL_particles;Phospholipids_in_large_LDL;Phospholipids_in_IDL;Free_cholesterol_in_small_VLDL;Esterified_cholesterol;Serum_IDL-C;Free_cholesterol_in_IDL;Free_cholesterol_in_IDL;Total_cholesterol_in_IDL;Total_cholesterol_in_medium_LDL;Serum_L-LDL-P;L-LDL-P;Total_cholesterol_in_LDL;Free_cholesterol_in_large_LDL;Total_cholesterol_in_medium_LDL;Total_lipids_in_medium_LDL;Total_cholesterol_in_small_VLDL;Total_cholesterol_in_small_LDL;Free_cholesterol_in_large_LDL;Total_lipids_in_medium_LDL;Free_cholesterol_in_IDL;Free_cholesterol_in_large_LDL;Total_lipids_in_small_VLDL;Triglycerides_in_small_VLDL;Concentration_of_medium_LDL_particles;Triglycerides_in_large_VLDL;Total_cholesterol_in_IDL;Total_cholesterol_in_medium_LDL;Phospholipids_in_medium_LDL;Concentration_of_IDL_particles;Serum_S-LDL-C;S-LDL-C;Concentration_of_large_LDL_particles;Total_lipids_in_IDL;Serum_L-LDL-FC;L-LDL-FC;Total_cholesterol_in_IDL;Total_cholesterol_in_LDL;Total_lipids_in_medium_LDL;Total_lipids_in_large_LDL;Concentration_of_very_large_VLDL_particles;Triglycerides_in_small_VLDL;Free_cholesterol;Total_lipids_in_IDL;Serum_IDL-L;IDL-L;Total_lipids_in_IDL;Total_cholesterol_in_small_LDL;Concentration_of_large_LDL_particles;Phospholipids_in_medium_LDL;Serum_M-LDL-C/M-LDL-PL;M-LDL-C/M-LDL-PL;Total_cholesterol_in_medium_LDL;Concentration_of_IDL_particles;Serum_M-LDL-C;Esterified_cholesterol;Phospholipids_in_IDL;Concentration_of_medium_LDL_particles;Concentration_of_IDL_particles;Phospholipids_in_IDL;Concentration_of_large_LDL_particles;Free_cholesterol_in_large_LDL;Total_lipids_in_large_LDL;Cholesterol_esters_in_medium_LDL;Serum_M-LDL-PL;M-LDL-PL;Total_lipids_in_large_LDL;Total_cholesterol_in_medium_LDL;Concentration_of_medium_LDL_particles;Phospholipids_in_medium_LDL;Total_cholesterol_in_small_LDL;Total_lipids_in_small_LDL;Total_lipids_in_small_VLDL;Free_cholesterol_in_IDL;Phospholipids_in_large_LDL;Serum_total_triglycerides;18:2__linoleic_acid_(LA);Free_cholesterol_in_large_LDL;Serum_L-LDL-PL;L-LDL-PL;Concentration_of_IDL_particles;Total_cholesterol_in_IDL;Concentration_of_small_LDL_particles;Cholesterol_esters_in_large_LDL;Serum_total_cholesterol;Total_cholesterol_in_LDL;Free_cholesterol_in_IDL;Phospholipids_in_large_VLDL;Phospholipids_in_medium_LDL;OmegaL6_fatty_acids;Concentration_of_large_VLDL_particles;Serum_S-LDL-C;Concentration_of_large_LDL_particles;Total_lipids_in_medium_LDL;Total_lipids_in_large_LDL;Phospholipids_in_very_small_VLDL;Total_lipids_in_small_VLDL;Phospholipids_in_large_LDL;Phospholipids_in_very_small_VLDL;Phospholipids_in_large_LDL;Total_lipids_in_IDL;Triglycerides_in_IDL;Total_cholesterol_in_large_LDL;Total_cholesterol_in_large_LDL;Phospholipids_in_medium_LDL;VLDL_diameter;Total_cholesterol_in_medium_VLDL;Triglycerides_in_small_VLDL;Phospholipids_in_large_LDL;Serum_IDL-P;IDL-P;Total_lipids_in_very_small_VLDL;Phospholipids_in_large_LDL;Phospholipids_in_medium_VLDL;Total_lipids_in_chylomicrons_and_extremely_large_VLDL;Total_lipids_in_IDL;Esterified_cholesterol;Concentration_of_small_LDL_particles;Esterified_cholesterol;Free_cholesterol_in_small_VLDL;Free_cholesterol_in_large_LDL;Serum_L-LDL-CE;Free_cholesterol_in_large_LDL;Serum_S-LDL-P;S-LDL-P;Concentration_of_large_VLDL_particles;Phospholipids_in_medium_LDL;Phospholipids_in_small_VLDL;Total_lipids_in_small_VLDL;Free_cholesterol;Cholesterol_esters_in_medium_LDL;Triglycerides_in_chylomicrons_and_extremely_large_VLDL;ApoB;ApoB;Total_cholesterol_in_LDL;Concentration_of_large_LDL_particles;Free_cholesterol_in_IDL;Concentration_of_large_LDL_particles;Phospholipids_in_large_LDL;Total_lipids_in_medium_LDL;Esterified_cholesterol;Triglycerides_in_small_HDL;Total_cholesterol_in_medium_LDL;Total_cholesterol_in_IDL;Phospholipids_in_IDL;Concentration_of_IDL_particles;Cholesterol_esters_in_large_LDL;Cholesterol_esters_in_medium_LDL;Serum_total_cholesterol;Total_lipids_in_very_small_VLDL;Cholesterol_esters_in_large_LDL;Total_lipids_in_large_LDL;Total_cholesterol_in_medium_LDL;Total_cholesterol_in_LDL;Serum_IDL-C;Free_cholesterol_in_large_LDL;Concentration_of_large_LDL_particles;Phospholipids_in_large_LDL;Cholesterol_esters_in_large_LDL;Total_cholesterol_in_medium_LDL;Phospholipids_in_very_large_VLDL;Total_cholesterol_in_large_LDL;Total_cholesterol_in_small_LDL;Total_cholesterol_in_IDL;Triglycerides_in_IDL;Phospholipids_in_medium_VLDL;Serum_L-LDL-L;L-LDL-L;Serum_L-LDL-FC;L-LDL-FC;Concentration_of_small_LDL_particles;Total_cholesterol_in_medium_LDL;Serum_M-LDL-P;M-LDL-P;Total_cholesterol_in_small_LDL;Total_lipids_in_IDL;Serum_total_cholesterol;Total_cholesterol_in_LDL;Cholesterol_esters_in_medium_VLDL;Total_lipids_in_small_LDL;Serum_M-LDL-L;M-LDL-L;Serum_L-LDL-L;L-LDL-L;Phospholipids_in_very_small_VLDL;Total_cholesterol_in_medium_LDL;Cholesterol_esters_in_medium_LDL;Total_lipids_in_large_LDL;Serum_S-LDL-C;S-LDL-C;Total_lipids_in_large_LDL;Total_cholesterol_in_medium_LDL;Total_lipids_in_small_LDL;Phospholipids_in_very_small_VLDL;Total_lipids_in_small_LDL;Phospholipids_in_medium_VLDL;Esterified_cholesterol;Cholesterol_esters_in_large_LDL;Total_cholesterol_in_medium_LDL;Total_lipids_in_large_LDL;Total_cholesterol_in_small_LDL;Total_lipids_in_IDL;Concentration_of_small_LDL_particles;Concentration_of_medium_LDL_particles;Free_cholesterol_in_IDL;Cholesterol_esters_in_large_LDL;Concentration_of_small_LDL_particles;Concentration_of_large_VLDL_particles;Total_cholesterol_in_IDL;Phospholipids_in_very_large_VLDL;Concentration_of_medium_LDL_particles;Concentration_of_IDL_particles;Total_lipids_in_medium_LDL;Serum_S-LDL-P;Serum_M-LDL-PL;Serum_total_cholesterol;Free_cholesterol_in_IDL;Serum_total_cholesterol;Cholesterol_esters_in_large_LDL;Concentration_of_small_LDL_particles;Triglycerides_in_very_large_VLDL;Total_cholesterol_in_medium_LDL;Phospholipids_in_large_LDL;Total_cholesterol_in_small_LDL;Concentration_of_medium_LDL_particles;Total_cholesterol_in_large_HDL;Free_cholesterol_in_large_LDL;Cholesterol_esters_in_medium_LDL;Total_lipids_in_small_LDL;Phospholipids_in_large_LDL;Triglycerides_in_small_VLDL;Total_cholesterol_in_medium_LDL;Total_lipids_in_large_LDL;Total_lipids_in_small_LDL;Total_lipids_in_large_LDL;Total_cholesterol_in_small_LDL;Total_cholesterol_in_large_LDL;Phospholipids_in_IDL;Serum_Serum-C;Serum-C;Total_cholesterol_in_medium_VLDL;Total_cholesterol_in_LDL;Total_lipids_in_medium_LDL;Total_cholesterol_in_small_LDL;Free_cholesterol_in_large_LDL;Total_cholesterol_in_small_LDL;Total_lipids_in_IDL;Total_cholesterol_in_large_LDL;Total_lipids_in_IDL;Triglycerides_in_small_HDL;Phospholipids_in_large_LDL;Total_cholesterol_in_LDL;Free_cholesterol_in_large_LDL;Concentration_of_small_LDL_particles;Total_cholesterol_in_small_LDL;ApoB;Total_cholesterol_in_large_LDL;Total_cholesterol_in_LDL;Free_cholesterol_in_large_LDL;Free_cholesterol_in_large_LDL;Total_lipids_in_medium_VLDL;Serum_IDL-P;Total_cholesterol_in_large_LDL;Triglycerides_in_chylomicrons_and_extremely_large_VLDL;Free_cholesterol_in_IDL;Serum_total_triglycerides;Concentration_of_very_small_VLDL_particles;Phospholipids_in_medium_LDL;Total_lipids_in_IDL;Total_cholesterol_in_medium_VLDL;Free_cholesterol_in_medium_VLDL;Concentration_of_IDL_particles;Total_cholesterol_in_LDL;Cholesterol_esters_in_medium_LDL;Total_lipids_in_large_LDL;Phospholipids_in_IDL;Total_lipids_in_IDL;Cholesterol_esters_in_large_LDL;Serum_M-LDL-C/M-LDL-PL;M-LDL-C/M-LDL-PL;OmegaL6_fatty_acids;Total_lipids_in_IDL;Total_cholesterol_in_large_LDL;Serum_IDL-FC;Total_cholesterol_in_small_LDL;Phospholipids_in_very_small_VLDL;Serum_S-LDL-C;S-LDL-C;Free_cholesterol_in_IDL;Concentration_of_IDL_particles;Concentration_of_IDL_particles;Total_lipids_in_medium_LDL;Total_lipids_in_large_LDL;Triglycerides_in_small_VLDL;Triglycerides_in_very_large_HDL;Total_cholesterol_in_medium_LDL;Total_cholesterol_in_large_LDL;Concentration_of_medium_LDL_particles;Total_cholesterol_in_IDL;Serum_L-LDL-L;L-LDL-L;Total_lipids_in_large_LDL;Total_lipids_in_IDL;Phospholipids_in_medium_LDL;Free_cholesterol_in_IDL;Free_cholesterol_in_IDL;Serum_M-LDL-L;M-LDL-L;Total_cholesterol_in_medium_LDL;Free_cholesterol_in_small_VLDL;Cholesterol_esters_in_medium_LDL;Total_lipids_in_small_LDL;Cholesterol_esters_in_large_LDL;Concentration_of_IDL_particles;Phospholipids_in_large_LDL;Total_cholesterol_in_large_LDL;Phospholipids_in_large_LDL;Triglycerides_in_small_VLDL;Phospholipids_in_very_small_VLDL;Total_cholesterol_in_medium_VLDL;Free_cholesterol_in_IDL;Total_lipids_in_IDL;Free_cholesterol;Free_cholesterol_in_small_VLDL;Phospholipids_in_large_LDL;Total_cholesterol_in_large_LDL;Total_lipids_in_medium_LDL;Cholesterol_esters_in_medium_LDL;Total_lipids_in_large_LDL;Free_cholesterol_in_IDL;Free_cholesterol_in_medium_VLDL;Concentration_of_small_VLDL_particles;Serum_L-LDL-P;L-LDL-P;Cholesterol_esters_in_large_LDL;Free_cholesterol_in_large_LDL;Phospholipids_in_medium_LDL;Total_cholesterol_in_large_LDL;Total_cholesterol_in_medium_LDL;Concentration_of_medium_LDL_particles;Total_lipids_in_medium_LDL;Total_cholesterol_in_large_LDL;Phospholipids_in_IDL;Total_cholesterol_in_small_VLDL;Total_lipids_in_IDL;Cholesterol_esters_in_medium_LDL;Concentration_of_IDL_particles;Concentration_of_medium_LDL_particles;Total_cholesterol_in_medium_LDL;Concentration_of_small_LDL_particles;Serum_M-LDL-PL;M-LDL-PL;Free_cholesterol_in_large_VLDL;Triglycerides_in_IDL;Free_cholesterol_in_IDL;Total_cholesterol_in_small_LDL;Free_cholesterol_in_small_VLDL;Total_cholesterol_in_medium_LDL;Free_cholesterol_in_IDL;Total_cholesterol_in_large_LDL;18:2__linoleic_acid_(LA);Total_cholesterol_in_large_VLDL;Total_cholesterol_in_medium_LDL;Concentration_of_medium_LDL_particles;Total_lipids_in_IDL;Esterified_cholesterol;Total_lipids_in_medium_LDL;Phospholipids_in_large_LDL;Total_lipids_in_large_LDL;Free_cholesterol_in_large_LDL;Phospholipids_in_medium_LDL;Serum_total_triglycerides;OmegaL6_fatty_acids;Serum_L-LDL-L;L-LDL-L;Phospholipids_in_medium_LDL;Total_lipids_in_large_LDL;Total_cholesterol_in_IDL;Total_cholesterol_in_LDL;Phospholipids_in_IDL;Cholesterol_esters_in_medium_LDL;Cholesterol_esters_in_large_LDL;Phospholipids_in_very_large_VLDL;Total_cholesterol_in_IDL;Total_cholesterol_in_small_LDL;Free_cholesterol_in_large_LDL;Total_cholesterol_in_LDL;Phospholipids_in_medium_LDL;Phospholipids_in_IDL;Total_lipids_in_small_LDL;Cholesterol_esters_in_medium_VLDL;Cholesterol_esters_in_medium_VLDL;Free_cholesterol_in_large_LDL;Total_cholesterol_in_large_LDL;Phospholipids_in_large_LDL;Free_cholesterol_in_large_LDL;Total_cholesterol_in_medium_LDL;Phospholipids_in_very_large_VLDL;Total_lipids_in_medium_VLDL;Free_cholesterol_in_IDL;Cholesterol_esters_in_medium_VLDL;Concentration_of_small_LDL_particles;Free_cholesterol_in_large_LDL;Phospholipids_in_medium_LDL;Phospholipids_in_IDL;Phospholipids_in_medium_LDL;Cholesterol_esters_in_medium_LDL;Total_cholesterol_in_LDL;Total_cholesterol_in_LDL;Triglycerides_in_medium_VLDL;Total_cholesterol_in_small_VLDL;Free_cholesterol_in_IDL;Total_cholesterol_in_large_LDL;Phospholipids_in_IDL;Phospholipids_in_medium_LDL;Serum_M-LDL-L;M-LDL-L;Total_lipids_in_large_LDL;Total_cholesterol_in_large_LDL;Total_lipids_in_medium_LDL;Total_lipids_in_large_VLDL;Total_lipids_in_small_LDL;Concentration_of_small_LDL_particles;Phospholipids_in_very_small_VLDL;Total_lipids_in_medium_LDL;Concentration_of_medium_LDL_particles;Concentration_of_large_LDL_particles;Total_lipids_in_large_LDL;Concentration_of_medium_LDL_particles;Phospholipids_in_medium_LDL;Phospholipids_in_chylomicrons_and_extremely_large_VLDL;Free_cholesterol_in_large_LDL;Triglycerides_in_very_small_VLDL;Concentration_of_IDL_particles;Total_cholesterol_in_LDL;Total_cholesterol_in_large_LDL;Phospholipids_in_IDL;Free_cholesterol_in_large_LDL;Serum_total_cholesterol;Total_cholesterol_in_small_LDL;Total_lipids_in_small_LDL;Cholesterol_esters_in_large_LDL;Total_lipids_in_IDL;Phospholipids_in_IDL;Free_cholesterol_in_IDL;ApoB;Free_cholesterol_in_medium_VLDL;Phospholipids_in_IDL;Total_cholesterol_in_large_LDL;Cholesterol_esters_in_medium_LDL;Free_cholesterol_in_large_LDL;Total_cholesterol_in_LDL;Total_cholesterol_in_small_LDL;Phospholipids_in_IDL;Total_cholesterol_in_medium_LDL;Total_cholesterol_in_LDL;Total_cholesterol_in_medium_LDL;Total_lipids_in_small_LDL;Concentration_of_small_LDL_particles;Total_cholesterol_in_LDL;Phospholipids_in_IDL;Cholesterol_esters_in_medium_LDL;Serum_M-LDL-P;M-LDL-P;Cholesterol_esters_in_large_LDL;Esterified_cholesterol;Total_cholesterol_in_IDL;Phospholipids_in_IDL;Concentration_of_IDL_particles;Total_cholesterol_in_LDL;Total_cholesterol_in_small_LDL;Serum_IDL-C;Concentration_of_large_LDL_particles;Total_cholesterol_in_medium_LDL;Total_cholesterol_in_LDL;Phospholipids_in_large_LDL;Total_cholesterol_in_LDL;Total_cholesterol_in_small_LDL;Cholesterol_esters_in_large_LDL;Free_cholesterol_in_IDL;OmegaL6_fatty_acids;Concentration_of_small_LDL_particles;Free_cholesterol_in_medium_VLDL;Serum_IDL-L;Concentration_of_small_LDL_particles;ApoB;Cholesterol_esters_in_large_LDL;Total_cholesterol_in_LDL;Total_lipids_in_IDL;Cholesterol_esters_in_medium_LDL;Phospholipids_in_IDL;ApoB;Concentration_of_IDL_particles;Total_cholesterol_in_large_LDL;Cholesterol_esters_in_large_LDL;Total_lipids_in_IDL;Free_cholesterol_in_IDL;Cholesterol_esters_in_medium_LDL;Concentration_of_large_LDL_particles;Cholesterol_esters_in_medium_LDL;Concentration_of_large_LDL_particles;Cholesterol_esters_in_medium_LDL;Free_cholesterol_in_large_LDL;Triglycerides_in_large_VLDL;Phospholipids_in_very_small_VLDL;Free_cholesterol_in_IDL;Phospholipids_in_medium_LDL;Total_cholesterol_in_large_LDL;Concentration_of_large_LDL_particles;Total_cholesterol_in_LDL;Concentration_of_very_large_VLDL_particles;Serum_M-LDL-PL;Free_cholesterol_in_IDL;Free_cholesterol_in_IDL;Total_cholesterol_in_large_LDL;Esterified_cholesterol;Free_cholesterol;Cholesterol_esters_in_medium_LDL;Total_lipids_in_small_LDL;Cholesterol_esters_in_medium_LDL;Esterified_cholesterol;Total_cholesterol_in_small_LDL;Concentration_of_large_LDL_particles;Total_lipids_in_large_LDL;Total_cholesterol_in_small_VLDL;Cholesterol_esters_in_large_LDL;Total_cholesterol_in_medium_VLDL;Phospholipids_in_medium_LDL;Total_cholesterol_in_IDL;Total_cholesterol_in_LDL;Concentration_of_medium_LDL_particles;Serum_LA;LA;Serum_total_cholesterol;Phospholipids_in_IDL;Total_cholesterol_in_IDL;OmegaL6_fatty_acids;Concentration_of_small_LDL_particles;Concentration_of_large_LDL_particles;Cholesterol_esters_in_large_LDL;Total_lipids_in_small_LDL;Total_lipids_in_small_VLDL;Concentration_of_medium_LDL_particles;Serum_M-LDL-CE;M-LDL-CE;Concentration_of_small_VLDL_particles;Free_cholesterol;Total_cholesterol_in_medium_VLDL;Cholesterol_esters_in_large_LDL;Total_cholesterol_in_small_LDL;Free_cholesterol_in_IDL;Total_cholesterol_in_small_LDL;Phospholipids_in_medium_LDL;Total_cholesterol_in_LDL;Total_cholesterol_in_large_LDL;Total_cholesterol_in_medium_VLDL;Concentration_of_large_LDL_particles;Total_cholesterol_in_large_LDL;ApoB;Cholesterol_esters_in_large_LDL;Phospholipids_in_IDL;Concentration_of_large_LDL_particles;Serum_total_cholesterol;Total_lipids_in_small_LDL;Total_lipids_in_very_small_VLDL;Concentration_of_large_VLDL_particles;Serum_S-LDL-L;S-LDL-L;Serum_M-LDL-C;M-LDL-C;Free_cholesterol_in_IDL;Phospholipids_in_medium_LDL;Total_cholesterol_in_large_LDL;CH2_groups_to_double_bonds_ratio;Total_cholesterol_in_medium_LDL;Phospholipids_in_large_LDL;Serum_L-LDL-FC;L-LDL-FC;Total_lipids_in_medium_LDL;Concentration_of_IDL_particles;Cholesterol_esters_in_medium_LDL;Phospholipids_in_medium_VLDL;Phospholipids_in_large_LDL;Total_lipids_in_small_VLDL;Phospholipids_in_large_LDL;Cholesterol_esters_in_medium_LDL;Concentration_of_small_LDL_particles;Concentration_of_large_LDL_particles;Total_lipids_in_large_LDL;Phospholipids_in_small_VLDL;Phospholipids_in_large_VLDL;Total_cholesterol_in_medium_LDL;Phospholipids_in_medium_LDL;Phospholipids_in_IDL;Phospholipids_in_large_LDL;Concentration_of_medium_LDL_particles;Concentration_of_IDL_particles;Concentration_of_very_small_VLDL_particles;Total_cholesterol_in_large_LDL;Concentration_of_medium_LDL_particles;Total_cholesterol_in_large_LDL;Total_cholesterol_in_small_LDL;Total_cholesterol_in_IDL;Serum_M-LDL-PL;M-LDL-PL;Total_cholesterol_in_large_VLDL;Concentration_of_large_LDL_particles;Serum_M-LDL-C/M-LDL-PL;M-LDL-C/M-LDL-PL;Serum_L-LDL-CE;L-LDL-CE;Serum_L-LDL-C;L-LDL-C;Total_lipids_in_medium_LDL;Total_lipids_in_medium_LDL;Total_lipids_in_medium_VLDL;Free_cholesterol_in_IDL;Serum_total_cholesterol;Concentration_of_large_LDL_particles;Phospholipids_in_IDL;Concentration_of_large_LDL_particles;Total_cholesterol_in_medium_LDL;Total_lipids_in_IDL;Phospholipids_in_large_LDL;Concentration_of_large_LDL_particles;Total_lipids_in_IDL;Concentration_of_large_LDL_particles;Free_cholesterol_in_large_LDL;Concentration_of_large_LDL_particles;Free_cholesterol_in_medium_VLDL;Serum_IDL-L;IDL-L;Free_cholesterol_in_small_VLDL;Total_cholesterol_in_IDL;Concentration_of_small_LDL_particles;Serum_Est-C;Est-C;Phospholipids_in_IDL;Total_lipids_in_small_HDL;Total_lipids_in_IDL;Total_cholesterol_in_IDL;Phospholipids_in_large_LDL;Free_cholesterol_in_large_LDL;Phospholipids_in_IDL;Total_cholesterol_in_LDL;Serum_M-LDL-C/M-LDL-PL;M-LDL-C/M-LDL-PL;Cholesterol_esters_in_large_LDL;Total_cholesterol_in_medium_LDL;Total_cholesterol_in_IDL;Free_cholesterol_in_IDL;Total_lipids_in_large_LDL;Serum_XS-VLDL-PL;XS-VLDL-PL;Free_cholesterol;Concentration_of_medium_LDL_particles;Total_lipids_in_large_LDL;Serum_total_cholesterol;ApoB;Concentration_of_small_LDL_particles;Serum_L-LDL-FC;L-LDL-FC;Phospholipids_in_medium_LDL;Phospholipids_in_very_small_VLDL;Total_cholesterol_in_small_LDL;Serum_IDL-P;IDL-P;Serum_L-LDL-C;L-LDL-C;Cholesterol_esters_in_medium_LDL;Total_cholesterol_in_LDL;Total_cholesterol_in_medium_VLDL;Phospholipids_in_large_LDL;Free_cholesterol_in_large_LDL;Cholesterol_esters_in_large_LDL;Phospholipids_in_large_LDL;Total_cholesterol_in_LDL;Phospholipids_in_IDL;Phospholipids_in_very_small_VLDL;Phospholipids_in_medium_LDL;Total_lipids_in_large_LDL;Free_cholesterol_in_large_LDL;Free_cholesterol_in_large_LDL;Total_lipids_in_IDL;Total_cholesterol_in_large_LDL;Concentration_of_medium_LDL_particles;Phospholipids_in_medium_LDL;Total_cholesterol_in_LDL;Total_cholesterol_in_large_LDL;Total_cholesterol_in_small_LDL;Free_cholesterol_in_IDL;OmegaL6_fatty_acids;Concentration_of_large_LDL_particles;Total_cholesterol_in_large_LDL;Serum_LDL-C;LDL-C;ApoB;Concentration_of_medium_LDL_particles;Total_cholesterol_in_LDL;Total_cholesterol_in_small_LDL;Phospholipids_in_very_large_VLDL;Total_cholesterol_in_medium_LDL;Total_cholesterol_in_large_LDL;Total_lipids_in_large_LDL;Serum_total_cholesterol;Concentration_of_large_LDL_particles;Total_lipids_in_IDL;Concentration_of_large_LDL_particles;Total_cholesterol_in_medium_LDL;Total_lipids_in_IDL;Total_cholesterol_in_IDL;Concentration_of_large_LDL_particles;Concentration_of_small_LDL_particles;Total_lipids_in_large_LDL;Phospholipids_in_small_VLDL;Free_cholesterol_in_large_LDL;Cholesterol_esters_in_large_LDL;Total_lipids_in_small_LDL;Total_lipids_in_medium_LDL;Concentration_of_IDL_particles;Phospholipids_in_large_LDL;Phospholipids_in_small_VLDL;ApoB;Total_cholesterol_in_LDL;Total_lipids_in_IDL;Cholesterol_esters_in_large_LDL;Serum_total_cholesterol;Phospholipids_in_large_LDL;Total_cholesterol_in_LDL;Serum_total_cholesterol;Phospholipids_in_small_VLDL;Triglycerides_in_IDL;Serum_total_triglycerides;Serum_L-LDL-CE;L-LDL-CE;Total_cholesterol_in_LDL;Concentration_of_large_LDL_particles;Free_cholesterol_in_IDL;Serum_L-LDL-L;L-LDL-L;Concentration_of_small_VLDL_particles;Cholesterol_esters_in_medium_VLDL;Concentration_of_very_small_VLDL_particles;Concentration_of_large_LDL_particles;Total_cholesterol_in_medium_LDL;Total_cholesterol_in_IDL;ApoB;Total_cholesterol_in_LDL;Total_lipids_in_medium_LDL;Concentration_of_small_VLDL_particles;Serum_LDL-C;Cholesterol_esters_in_medium_LDL;Total_cholesterol_in_IDL;Total_cholesterol_in_IDL;Total_lipids_in_small_LDL;Concentration_of_medium_VLDL_pa	19:45386467;19:45386467;19:45386467;19:45386467;19:45387459;19:45387459;19:45387459;19:45387459;19:45387596;19:45387596;19:45387596;19:45387596;19:45388130;19:45388130;19:45388130;19:45388130;19:45388500;19:45388500;19:45388500;19:45388500;19:45390333;19:45390333;19:45390333;19:45390333;19:45392254;19:45392254;19:45392254;19:45392254;19:45392254;19:45392254;19:45392254;19:45392254;19:45394336;19:45394336;19:45394336;19:45394336;19:45394969;19:45394969;19:45394969;19:45394969;19:45395619;19:45395619;19:45395619;19:45395619;19:45395619;19:45395619;19:45395619;19:45395619;19:45395714;19:45395714;19:45395714;19:45395714;19:45395844;19:45395844;19:45395844;19:45395844;19:45395909;19:45395909;19:45395909;19:45395909;19:45396144;19:45396144;19:45396144;19:45396144;19:45396219;19:45396219;19:45396219;19:45396219;19:45396665;19:45396665;19:45396665;19:45396665;19:45406673;19:45406673;19:45406673;19:45406673;19:45410002;19:45410002;19:45410002;19:45410002;19:45410002;19:45410002;19:45410002;19:45410002;19:45411941;19:45411941;19:45411941;19:45411941;19:45413234;19:45413234;19:45413234;19:45413234;19:45413576;19:45413576;19:45413576;19:45413576;19:45413576;19:45413576;19:45413576;19:45415713;19:45415713;19:45415713;19:45415713;19:45415935;19:45415935;19:45415935;19:45415935;19:45415935;19:45416178;19:45416178;19:45416178;19:45416178;19:45416741;19:45416741;19:45416741;19:45416741;19:45417638;19:45417638;19:45417638;19:45417638;19:45418790;19:45418790;19:45418790;19:45418790;19:45421254;19:45421254;19:45421254;19:45421254;19:45422160;19:45422160;19:45422160;19:45422160;19:45422846;19:45422846;19:45422846;19:45422846;19:45422846;19:45422846;19:45422846;19:45422846;19:45422946;19:45422946;19:45422946;19:45422946;19:45422946;19:45422946;19:45422946;19:45422946;19:45424351;19:45424351;19:45424351;19:45424351;19:45424514;19:45424514;19:45424514;19:45424514;19:45427125;19:45427125;19:45427125;19:45427125;19:45428234;19:45428234;19:45428234;19:45428234;	rs142042446;rs142042446;rs142042446;rs142042446;rs12972156;rs12972156;rs12972156;rs12972156;rs12972970;rs12972970;rs12972970;rs12972970;rs34342646;rs34342646;rs34342646;rs34342646;rs283811;rs283811;rs283811;rs283811;rs283815;rs283815;rs283815;rs283815;rs6857;rs6857;rs6857;rs6857;rs6857;rs6857;rs6857;rs6857;rs71352238;rs71352238;rs71352238;rs71352238;rs184017;rs184017;rs184017;rs184017;rs2075650;rs2075650;rs2075650;rs2075650;rs2075650;rs2075650;rs2075650;rs2075650;rs157581;rs157581;rs157581;rs157581;rs34095326;rs34095326;rs34095326;rs34095326;rs34404554;rs34404554;rs34404554;rs34404554;rs11556505;rs11556505;rs11556505;rs11556505;rs157582;rs157582;rs157582;rs157582;rs59007384;rs59007384;rs59007384;rs59007384;rs10119;rs10119;rs10119;rs10119;rs769449;rs769449;rs769449;rs769449;rs769449;rs769449;rs769449;rs769449;rs429358;rs429358;rs429358;rs429358;rs376097536;rs376097536;rs376097536;rs376097536;rs75627662;rs75627662;rs75627662;rs75627662;rs75627662;rs75627662;rs75627662;rs10414043;rs10414043;rs10414043;rs10414043;rs7256200;rs7256200;rs7256200;rs7256200;rs7256200;rs483082;rs483082;rs483082;rs483082;rs438811;rs438811;rs438811;rs438811;rs34954997;rs34954997;rs34954997;rs34954997;rs5117;rs5117;rs5117;rs5117;rs12721046;rs12721046;rs12721046;rs12721046;rs12721051;rs12721051;rs12721051;rs12721051;rs56131196;rs56131196;rs56131196;rs56131196;rs56131196;rs56131196;rs56131196;rs56131196;rs4420638;rs4420638;rs4420638;rs4420638;rs4420638;rs4420638;rs4420638;rs4420638;rs814573;rs814573;rs814573;rs814573;rs157592;rs157592;rs157592;rs157592;rs111789331;rs111789331;rs111789331;rs111789331;rs66626994;rs66626994;rs66626994;rs66626994;	cholesterol;HDL_C;LDL_C;triglyc;cholesterol;HDL_C;LDL_C;triglyc;cholesterol;HDL_C;LDL_C;triglyc;cholesterol;HDL_C;LDL_C;triglyc;cholesterol;HDL_C;LDL_C;triglyc;cholesterol;HDL_C;LDL_C;triglyc;cholesterol;HDL;HDL_C;LDL;LDL_C;TC;TG;triglyc;cholesterol;HDL_C;LDL_C;triglyc;cholesterol;HDL_C;LDL_C;triglyc;cholesterol;HDL;HDL_C;LDL;LDL_C;TC;TG;triglyc;cholesterol;HDL_C;LDL_C;triglyc;cholesterol;HDL_C;LDL_C;triglyc;cholesterol;HDL_C;LDL_C;triglyc;cholesterol;HDL_C;LDL_C;triglyc;cholesterol;HDL_C;LDL_C;triglyc;cholesterol;HDL_C;LDL_C;triglyc;cholesterol;HDL_C;TG;triglyc;cholesterol;HDL;HDL_C;LDL;LDL_C;TC;TG;triglyc;cholesterol;HDL_C;LDL_C;triglyc;cholesterol;HDL_C;LDL_C;triglyc;cholesterol;HDL_C;LDL;LDL_C;TC;TG;triglyc;cholesterol;HDL_C;LDL_C;triglyc;cholesterol;HDL_C;LDL_C;TC;triglyc;cholesterol;HDL_C;LDL_C;triglyc;cholesterol;HDL_C;LDL_C;triglyc;cholesterol;HDL_C;LDL_C;triglyc;cholesterol;HDL_C;LDL_C;triglyc;cholesterol;HDL_C;LDL_C;triglyc;cholesterol;HDL_C;LDL_C;triglyc;cholesterol;HDL;HDL_C;LDL;LDL_C;TC;TG;triglyc;cholesterol;HDL;HDL_C;LDL;LDL_C;TC;TG;triglyc;cholesterol;HDL_C;LDL_C;triglyc;cholesterol;HDL_C;LDL_C;triglyc;cholesterol;HDL_C;LDL_C;triglyc;cholesterol;HDL_C;LDL_C;triglyc;	UKBB;UKBB;UKBB;UKBB;UKBB;UKBB;UKBB;UKBB;UKBB;UKBB;UKBB;UKBB;UKBB;UKBB;UKBB;UKBB;UKBB;UKBB;UKBB;UKBB;UKBB;UKBB;UKBB;UKBB;UKBB;Willer_et_al_2013;UKBB;Willer_et_al_2013;UKBB;Willer_et_al_2013;Willer_et_al_2013;UKBB;UKBB;UKBB;UKBB;UKBB;UKBB;UKBB;UKBB;UKBB;UKBB;Willer_et_al_2013;UKBB;Willer_et_al_2013;UKBB;Willer_et_al_2013;Willer_et_al_2013;UKBB;UKBB;UKBB;UKBB;UKBB;UKBB;UKBB;UKBB;UKBB;UKBB;UKBB;UKBB;UKBB;UKBB;UKBB;UKBB;UKBB;UKBB;UKBB;UKBB;UKBB;UKBB;UKBB;UKBB;UKBB;UKBB;UKBB;Willer_et_al_2013;UKBB;UKBB;Willer_et_al_2013;UKBB;Willer_et_al_2013;UKBB;Willer_et_al_2013;Willer_et_al_2013;UKBB;UKBB;UKBB;UKBB;UKBB;UKBB;UKBB;UKBB;UKBB;UKBB;UKBB;Willer_et_al_2013;UKBB;Willer_et_al_2013;Willer_et_al_2013;UKBB;UKBB;UKBB;UKBB;UKBB;UKBB;UKBB;UKBB;Willer_et_al_2013;UKBB;UKBB;UKBB;UKBB;UKBB;UKBB;UKBB;UKBB;UKBB;UKBB;UKBB;UKBB;UKBB;UKBB;UKBB;UKBB;UKBB;UKBB;UKBB;UKBB;UKBB;UKBB;UKBB;UKBB;UKBB;UKBB;Willer_et_al_2013;UKBB;Willer_et_al_2013;UKBB;Willer_et_al_2013;Willer_et_al_2013;UKBB;UKBB;Willer_et_al_2013;UKBB;Willer_et_al_2013;UKBB;Willer_et_al_2013;Willer_et_al_2013;UKBB;UKBB;UKBB;UKBB;UKBB;UKBB;UKBB;UKBB;UKBB;UKBB;UKBB;UKBB;UKBB;UKBB;UKBB;UKBB;UKBB;	19:45422946;19:45410002;19:45396219;19:45395714;19:45416178;19:45395619;19:45396144;19:45395844;19:45395909;19:45386467	rs4420638;rs769449;rs157582;rs157581;rs483082;rs2075650;rs11556505;rs34095326;rs34404554;rs142042446	45430280;45425460;45411941;44929300;44945208;44913574;44918903;45411941;45411941;45397229;45411941;45397229;45397229;45410002;45410002;45397229;45397229;45410002;45395619;45395909;45396144;45395909;45396144;45395619;45395844;45411941;45396144;45395619;45395909;45411941;45395844;45410002;45389174;45410002;45397229;45395844;45410002;45389174;45411941;45411941;45410002;45410002;45397229;45411941;45396144;45395619;45397229;45396144;45395619;45395909;45395909;45389174;45389174;45389174;45395844;45396219;45395714;45397229;45395844;45411941;45396144;45395619;45395909;45412079;45412079;45413233;45412079;45413233;45316588;45316588;45412079;45412079;45412079;45232161;45232161;45232161;45324138;45324138;45361646;45361646;45361646;45382034;45382034;45386467;45386467;45386467;45389596;45389596;45389596;45395844;45395844;45395844;45398633;45398633;45398633;45410002;45410002;45410002;45422946;45422946;45422946;45426792;45426792;45426792;45432557;45432557;45447221;45447221;45447221;45351516;45429708;45399896;45316588;45429543;45382034;45418486;45416178;45429708;45324138;45429543;45399896;45422946;45416478;45429708;45410002;45351516;45163671;45399896;45432557;45429543;45412079;45393516;45418486;45412079;45241638;45385356;45163671;45416178;45426792;45361574;45351516;45386467;45432557;45410002;45393516;45422946;45385356;45393516;45410444;45385759;45361574;45385356;45418486;45028112;45426792;45163671;45410444;45241638;44957310;45360488;45395844;45416178;45385759;45235700;45361574;45404691;45422946;45389596;45165912;45416478;45360488;45028112;45386467;45410002;45365817;45410444;45241638;44957310;45360488;45412079;45389596;45235700;45370854;45385759;45064435;45232161;45363820;45361646;45427540;45165912;45445517;45379431;45028112;45519100;45342630;45395844;45389224;45365817;45351516;45429708;45416478;45322744;45398633;45349177;45386467;44957310;45379746;45363820;45394211;45426792;45235700;45363820;45657486;45427540;45342630;45382034;45064435;45379431;45370854;45193534;45543755;45649838;45394211;45165912;45477381;45447221;45232161;45445517;45429708;45351516;45379746;45418486;45399896;45445517;45365817;45399896;45530552;45372329;45360573;45427540;45717615;45519100;45416478;45379431;45349177;45416478;45322744;45657486;45381292;45324138;45342630;45566080;45418486;45690282;45410002;45064435;45370854;45048858;45410002;45422561;45404579;45404432;45416178;45461980;45530552;45414392;45477381;45316588;45389596;45461980;45416178;45634854;45193534;45202052;45416099;45422946;45711598;45422946;45403924;45414392;45380961;45394211;45404432;45414392;45021039;45717615;45530552;45543755;45649838;45416178;45477381;45416099;45232161;45404432;45379746;45372329;45403924;45361646;45461980;45414392;45360573;45217859;45790300;45690282;45386467;45403924;45386467;45048858;45477381;45316588;45382034;45657486;45420343;45566080;45695738;45372329;45402470;45395844;45519100;45393516;45322744;45322744;45634854;45861592;45365817;45409579;45395816;45717615;45403924;45543755;45193534;45461980;45860158;45202052;45360573;45445517;45404579;45427931;45395816;45580372;45262696;45370838;45711598;45907860;45349177;45043259;45790300;45201624;45162059;45690282;45649838;45395816;45634854;45409579;45398206;45784197;45034923;45153113;45385356;45416099;45370854;45578312;45317138;45324138;45660639;45021039;45429543;45629166;45420343;45363820;45217859;45399896;45429099;45469902;45380961;45202052;45580372;45469902;45660639;45398633;45404432;45660639;45200634;45469902;45513854;45101335;45372329;45580372;45711598;45907860;45402470;45201624;45116066;45162059;45860158;45395844;45162059;45262696;45200634;45380335;45404579;45395844;45370941;45790300;45201624;45048858;45042495;45695738;45305584;45371093;45578312;45447221;45002822;45716899;45250331;45317138;45427931;45371093;45389224;45708400;45379431;45429708;45461980;45375585;45262696;45667499;	-;-;-;rs7259004;rs5167;rs390082;rs12721051;rs429358;rs429358;rs1160983;rs429358;rs1160983;rs1160983;rs769449;rs769449;rs1160983;rs1160983;rs769449;rs2075650;rs34404554;rs11556505;rs34404554;rs11556505;rs2075650;rs34095326;rs429358;rs11556505;rs2075650;rs34404554;rs429358;rs34095326;rs769449;rs283813;rs769449;rs1160983;rs34095326;rs769449;rs283813;rs429358;rs429358;rs769449;rs769449;rs1160983;rs429358;rs11556505;rs2075650;rs1160983;rs11556505;rs2075650;rs34404554;rs34404554;rs283813;rs283813;rs283813;rs34095326;rs157582;rs157581;rs1160983;rs34095326;rs429358;rs11556505;rs2075650;rs34404554;rs7412;rs7412;rs1065853;rs7412;rs1065853;rs28399654;rs28399654;rs7412;rs7412;rs7412;rs62117160;rs62117160;rs62117160;rs28399637;rs28399637;rs365653;rs365653;rs365653;rs6859;rs6859;rs142042446;rs142042446;rs142042446;rs7254892;rs7254892;rs7254892;rs34095326;rs34095326;rs34095326;rs11668327;rs11668327;rs11668327;rs769449;rs769449;rs769449;rs4420638;rs4420638;rs4420638;rs141622900;rs141622900;rs141622900;rs7259004;rs7259004;rs12721109;rs12721109;rs12721109;rs41289512;rs60049679;rs76366838;rs28399654;rs71352239;rs6859;rs12691088;rs483082;rs60049679;rs28399637;rs71352239;rs76366838;rs4420638;rs584007;rs60049679;rs769449;rs41289512;rs754340;rs76366838;rs7259004;rs71352239;rs7412;rs117310449;rs12691088;rs7412;rs2927437;rs144261139;rs754340;rs483082;rs141622900;rs3852856;rs41289512;rs142042446;rs7259004;rs769449;rs117310449;rs4420638;rs144261139;rs117310449;rs769450;rs3745150;rs3852856;rs144261139;rs12691088;rs35443082;rs141622900;rs754340;rs769450;rs2927437;rs62116303;Affx-36252429;rs34095326;rs483082;rs3745150;rs74607435;rs3852856;rs405697;rs4420638;rs7254892;rs714948;rs584007;Affx-36252429;rs35443082;rs142042446;rs769449;rs11665829;rs769450;rs2927437;rs62116303;Affx-36252429;rs7412;rs7254892;rs74607435;rs416041;rs3745150;rs1727757;rs62117160;rs138607350;rs365653;rs140526515;rs714948;rs79429216;rs138914864;rs35443082;rs35891370;rs73572039;rs34095326;rs283814;rs11665829;rs41289512;rs60049679;rs584007;rs1135062;rs11668327;rs77241309;rs142042446;rs62116303;rs73050293;rs138607350;rs76692773;rs141622900;rs74607435;rs138607350;rs10421247;rs140526515;rs73572039;rs6859;rs1727757;rs138914864;rs416041;rs12984266;rs76856627;rs78073763;rs76692773;rs714948;rs16979595;rs12721109;rs62117160;rs79429216;rs60049679;rs41289512;rs73050293;rs12691088;rs76366838;rs79429216;rs11665829;rs76366838;rs11881101;rs17561351;rs2972557;rs140526515;rs10420888;rs35891370;rs584007;rs138914864;rs77241309;rs584007;rs1135062;rs10421247;rs150639620;rs28399637;rs73572039;rs7259567;rs12691088;rs116958755;rs769449;rs1727757;rs416041;rs75161053;rs769449;rs1064725;rs394819;rs117264457;rs483082;rs204906;rs11881101;rs72654472;rs16979595;rs28399654;rs7254892;rs204906;rs483082;rs79018068;rs12984266;rs2965164;rs72654437;rs4420638;rs10415983;rs4420638;rs1160984;rs72654472;rs3865427;rs76692773;rs117264457;rs72654472;rs200628672;rs10420888;rs11881101;rs76856627;rs78073763;rs483082;rs16979595;rs72654437;rs62117160;rs117264457;rs73050293;rs17561351;rs1160984;rs365653;rs204906;rs72654472;rs2972557;rs76419583;rs74827760;rs116958755;rs142042446;rs1160984;rs142042446;rs75161053;rs16979595;rs28399654;rs6859;rs10421247;rs389261;rs7259567;rs2159324;rs17561351;rs490243;rs34095326;rs35891370;rs117310449;rs1135062;rs1135062;rs79018068;rs3916847;rs11665829;rs769448;rs73936968;rs10420888;rs1160984;rs76856627;rs12984266;rs204906;rs3916856;rs2965164;rs2972557;rs79429216;rs394819;rs157599;rs73936968;rs60239918;rs114036675;rs12610605;rs10415983;rs928911;rs77241309;rs930461;rs74827760;rs72626214;rs139267469;rs116958755;rs78073763;rs73936968;rs79018068;rs769448;rs157587;rs75816342;rs79860339;rs35959395;rs144261139;rs72654437;rs416041;rs77632188;rs28399613;rs28399637;rs10417602;rs200628672;rs71352239;rs56089021;rs389261;rs138607350;rs76419583;rs76366838;rs10424663;rs117198034;rs3865427;rs2965164;rs60239918;rs117198034;rs10417602;rs11668327;rs117264457;rs10417602;rs80000866;rs117198034;rs79149284;rs2854640;rs17561351;rs60239918;rs10415983;rs928911;rs490243;rs72626214;rs79385701;rs139267469;rs3916856;rs34095326;rs139267469;rs114036675;rs80000866;rs77196615;rs394819;rs34095326;rs41290100;rs74827760;rs72626214;rs75161053;rs17714646;rs2159324;rs117142879;rs150358728;rs77632188;rs12721109;rs79967676;rs73034885;rs12460388;rs28399613;rs157599;rs150358728;rs283814;rs4461181;rs138914864;rs60049679;rs204906;rs187183066;rs114036675;rs142501705;	very_low_density_lipoprotein_cholesterol_measurement;intermediate_density_lipoprotein_measurement;apolipoprotein_A_1_measurement,_apolipoprotein_B_measurement;Sphingomyeline_C24:0;High_density_lipoprotein_cholesterol_levels;Triglyceride_levels;Total_cholesterol_levels;Total_cholesterol;ApoB;IDL-C;LDL-C;IDL-P;LDL-C;ApoB;Total_cholesterol;Total_cholesterol;ApoB;LDL-C;ApoB;ApoB;ApoB;Total_cholesterol;Total_cholesterol;Total_cholesterol;ApoB;IDL-P;LDL-C;LDL-C;LDL-C;IDL-C;Total_cholesterol;IDL-P;IDL-C;IDL-C;SM;LDL-C;HDL-C;IDL-P;Remnant-C;HDL-C;Remnant-C;ApoA1;Total_cholines;ApoA1;IDL-P;IDL-P;Remnant-C;Remnant-C;Remnant-C;IDL-P;Remnant-C;LDL-C;ApoB;Total_cholesterol;Remnant-C;Total_TG;Total_TG;LA;IDL-P;LA;IDL-C;IDL-C;IDL-C;SM_C16:0;SM_C18:0;Creatinine;Alanine;Phenylalanine;Apolipoprotein_B;LDL_cholesterol;Apolipoprotein_B;LDL_cholesterol;Cholesterol;Apolipoprotein_B;Cholesterol;LDL_cholesterol;Apolipoprotein_B;LDL_cholesterol;Apolipoprotein_B;Cholesterol;LDL_cholesterol;Apolipoprotein_B;LDL_cholesterol;Apolipoprotein_B;Cholesterol;LDL_cholesterol;Apolipoprotein_B;Cholesterol;LDL_cholesterol;Apolipoprotein_B;Cholesterol;LDL_cholesterol;Apolipoprotein_B;Cholesterol;LDL_cholesterol;Apolipoprotein_B;Cholesterol;LDL_cholesterol;Apolipoprotein_B;Cholesterol;LDL_cholesterol;Apolipoprotein_B;Cholesterol;LDL_cholesterol;Apolipoprotein_B;LDL_cholesterol;Apolipoprotein_B;Cholesterol;LDL_cholesterol;Apolipoprotein_B;Apolipoprotein_B;Apolipoprotein_B;Cholesterol;Apolipoprotein_B;Cholesterol;Apolipoprotein_B;Triglycerides;LDL_cholesterol;Cholesterol;LDL_cholesterol;LDL_cholesterol;Apolipoprotein_A;Triglycerides;Cholesterol;Apolipoprotein_A;LDL_cholesterol;Apolipoprotein_B;Cholesterol;Cholesterol;Cholesterol;Apolipoprotein_A;Apolipoprotein_B;LDL_cholesterol;Triglycerides;Apolipoprotein_B;Apolipoprotein_B;LDL_cholesterol;Apolipoprotein_B;Triglycerides;Apolipoprotein_B;Cholesterol;Apolipoprotein_A;Triglycerides;HDL_cholesterol;LDL_cholesterol;HDL_cholesterol;LDL_cholesterol;Cholesterol;Apolipoprotein_B;Apolipoprotein_B;LDL_cholesterol;Cholesterol;Cholesterol;Apolipoprotein_B;Apolipoprotein_A;Cholesterol;LDL_cholesterol;LDL_cholesterol;Apolipoprotein_B;Apolipoprotein_B;Apolipoprotein_A;LDL_cholesterol;LDL_cholesterol;Apolipoprotein_B;Cholesterol;Triglycerides;Triglycerides;Triglycerides;Apolipoprotein_B;Cholesterol;LDL_cholesterol;LDL_cholesterol;HDL_cholesterol;Triglycerides;Apolipoprotein_B;Cholesterol;Cholesterol;LDL_cholesterol;Cholesterol;HDL_cholesterol;Apolipoprotein_A;LDL_cholesterol;Apolipoprotein_B;Cholesterol;Apolipoprotein_B;Apolipoprotein_A;Apolipoprotein_B;Apolipoprotein_A;Apolipoprotein_B;LDL_cholesterol;Cholesterol;Apolipoprotein_B;Cholesterol;Apolipoprotein_B;Apolipoprotein_B;HDL_cholesterol;Triglycerides;LDL_cholesterol;Apolipoprotein_A;Triglycerides;LDL_cholesterol;Apolipoprotein_B;Apolipoprotein_A;Apolipoprotein_B;Triglycerides;Cholesterol;Apolipoprotein_B;Cholesterol;Apolipoprotein_B;HDL_cholesterol;Cholesterol;LDL_cholesterol;Apolipoprotein_B;LDL_cholesterol;LDL_cholesterol;Apolipoprotein_A;LDL_cholesterol;LDL_cholesterol;LDL_cholesterol;Apolipoprotein_B;Apolipoprotein_B;Apolipoprotein_B;LDL_cholesterol;Cholesterol;Cholesterol;Apolipoprotein_A;Triglycerides;LDL_cholesterol;Apolipoprotein_A;HDL_cholesterol;LDL_cholesterol;Apolipoprotein_A;Triglycerides;Apolipoprotein_B;Cholesterol;Apolipoprotein_A;Apolipoprotein_B;Apolipoprotein_B;Apolipoprotein_B;Cholesterol;Apolipoprotein_B;LDL_cholesterol;Apolipoprotein_A;Cholesterol;LDL_cholesterol;Apolipoprotein_B;LDL_cholesterol;LDL_cholesterol;Triglycerides;Apolipoprotein_A;Cholesterol;Apolipoprotein_B;HDL_cholesterol;Apolipoprotein_B;Creatinine;Cholesterol;Cholesterol;Apolipoprotein_B;eGFR;Triglycerides;Apolipoprotein_B;Cholesterol;Cholesterol;Apolipoprotein_B;LDL_cholesterol;Apolipoprotein_B;LDL_cholesterol;Apolipoprotein_A;HDL_cholesterol;Apolipoprotein_A;HDL_cholesterol;Apolipoprotein_B;LDL_cholesterol;Apolipoprotein_B;Apolipoprotein_B;Creatinine;Apolipoprotein_B;eGFR;Cholesterol;Cholesterol;Apolipoprotein_B;Cholesterol;LDL_cholesterol;LDL_cholesterol;Apolipoprotein_B;LDL_cholesterol;Cholesterol;LDL_cholesterol;LDL_cholesterol;Apolipoprotein_A;Apolipoprotein_B;LDL_cholesterol;HDL_cholesterol;Apolipoprotein_B;Cholesterol;LDL_cholesterol;LDL_cholesterol;HDL_cholesterol;HDL_cholesterol;Triglycerides;LDL_cholesterol;Apolipoprotein_B;Apolipoprotein_B;LDL_cholesterol;Creatinine;Apolipoprotein_B;eGFR;LDL_cholesterol;HDL_cholesterol;Triglycerides;HDL_cholesterol;Cholesterol;Apolipoprotein_B;LDL_cholesterol;Apolipoprotein_B;Triglycerides;Apolipoprotein_B;Triglycerides;Cholesterol;Apolipoprotein_A;Cholesterol;Triglycerides;LDL_cholesterol;Apolipoprotein_B;Apolipoprotein_A;Apolipoprotein_B;Apolipoprotein_B;Cholesterol;Triglycerides;Cholesterol;Cholesterol;LDL_cholesterol;Apolipoprotein_B;LDL_cholesterol;Cholesterol;Triglycerides;LDL_cholesterol;Apolipoprotein_B;LDL_cholesterol;Cholesterol;Apolipoprotein_B;Triglycerides;LDL_cholesterol;Apolipoprotein_B;Cholesterol;Apolipoprotein_B;LDL_cholesterol;Apolipoprotein_B;Apolipoprotein_B;Cholesterol;Cholesterol;Cholesterol;Cholesterol;LDL_cholesterol;Apolipoprotein_B;Apolipoprotein_B;Apolipoprotein_B;Apolipoprotein_B;Apolipoprotein_A;Cholesterol;Apolipoprotein_A;Apolipoprotein_B;Apolipoprotein_B;HDL_cholesterol;Apolipoprotein_B;LDL_cholesterol;Apolipoprotein_A;Apolipoprotein_B;LDL_cholesterol;Triglycerides;LDL_cholesterol;HDL_cholesterol;Apolipoprotein_B;LDL_cholesterol;LDL_cholesterol;Cholesterol;Apolipoprotein_B;Apolipoprotein_B;LDL_cholesterol;HDL_cholesterol;Triglycerides;Cholesterol;Apolipoprotein_B;Cholesterol;Apolipoprotein_B;Apolipoprotein_B;Cholesterol;LDL_cholesterol;Cholesterol;LDL_cholesterol;LDL_cholesterol;LDL_cholesterol;Apolipoprotein_B;Cholesterol;LDL_cholesterol;Creatinine;LDL_cholesterol;LDL_cholesterol;LDL_cholesterol;Apolipoprotein_B;Cholesterol;eGFR;Triglycerides;Cholesterol;Cholesterol;Cholesterol;Apolipoprotein_B;LDL_cholesterol;Apolipoprotein_B;Apolipoprotein_B;LDL_cholesterol;Triglycerides;Apolipoprotein_B;Apolipoprotein_B;Apolipoprotein_B;LDL_cholesterol;LDL_cholesterol;Apolipoprotein_A;Cholesterol;Apolipoprotein_B;Apolipoprotein_A;HDL_cholesterol;Triglycerides;Apolipoprotein_B;Cholesterol;Apolipoprotein_B;	Davis_et_al.;Davis_et_al.;Davis_et_al.;Draisma_et_al.;Kanai_et_al.;Kanai_et_al.;Klarin_et_al.;Locke_et_al.;Locke_et_al.;Locke_et_al.;Locke_et_al.;Locke_et_al.;Locke_et_al.;Locke_et_al.;Locke_et_al.;Locke_et_al.;Locke_et_al.;Locke_et_al.;Locke_et_al.;Locke_et_al.;Locke_et_al.;Locke_et_al.;Locke_et_al.;Locke_et_al.;Locke_et_al.;Locke_et_al.;Locke_et_al.;Locke_et_al.;Locke_et_al.;Locke_et_al.;Locke_et_al.;Locke_et_al.;Locke_et_al.;Locke_et_al.;Locke_et_al.;Locke_et_al.;Locke_et_al.;Locke_et_al.;Locke_et_al.;Locke_et_al.;Locke_et_al.;Locke_et_al.;Locke_et_al.;Locke_et_al.;Locke_et_al.;Locke_et_al.;Locke_et_al.;Locke_et_al.;Locke_et_al.;Locke_et_al.;Locke_et_al.;Locke_et_al.;Locke_et_al.;Locke_et_al.;Locke_et_al.;Locke_et_al.;Locke_et_al.;Locke_et_al.;Locke_et_al.;Locke_et_al.;Locke_et_al.;Locke_et_al.;Locke_et_al.;Lotta_et_al.;Lotta_et_al.;Lotta_et_al.;Lotta_et_al.;Lotta_et_al.;Sinnott-Armstrong_et_al.;Sinnott-Armstrong_et_al.;Sinnott-Armstrong_et_al.;Sinnott-Armstrong_et_al.;Sinnott-Armstrong_et_al.;Sinnott-Armstrong_et_al.;Sinnott-Armstrong_et_al.;Sinnott-Armstrong_et_al.;Sinnott-Armstrong_et_al.;Sinnott-Armstrong_et_al.;Sinnott-Armstrong_et_al.;Sinnott-Armstrong_et_al.;Sinnott-Armstrong_et_al.;Sinnott-Armstrong_et_al.;Sinnott-Armstrong_et_al.;Sinnott-Armstrong_et_al.;Sinnott-Armstrong_et_al.;Sinnott-Armstrong_et_al.;Sinnott-Armstrong_et_al.;Sinnott-Armstrong_et_al.;Sinnott-Armstrong_et_al.;Sinnott-Armstrong_et_al.;Sinnott-Armstrong_et_al.;Sinnott-Armstrong_et_al.;Sinnott-Armstrong_et_al.;Sinnott-Armstrong_et_al.;Sinnott-Armstrong_et_al.;Sinnott-Armstrong_et_al.;Sinnott-Armstrong_et_al.;Sinnott-Armstrong_et_al.;Sinnott-Armstrong_et_al.;Sinnott-Armstrong_et_al.;Sinnott-Armstrong_et_al.;Sinnott-Armstrong_et_al.;Sinnott-Armstrong_et_al.;Sinnott-Armstrong_et_al.;Sinnott-Armstrong_et_al.;Sinnott-Armstrong_et_al.;Sinnott-Armstrong_et_al.;Sinnott-Armstrong_et_al.;Sinnott-Armstrong_et_al.;Sinnott-Armstrong_et_al.;Sinnott-Armstrong_et_al.;Sinnott-Armstrong_et_al.;Sinnott-Armstrong_et_al.;Sinnott-Armstrong_et_al.;Sinnott-Armstrong_et_al.;Sinnott-Armstrong_et_al.;Sinnott-Armstrong_et_al.;Sinnott-Armstrong_et_al.;Sinnott-Armstrong_et_al.;Sinnott-Armstrong_et_al.;Sinnott-Armstrong_et_al.;Sinnott-Armstrong_et_al.;Sinnott-Armstrong_et_al.;Sinnott-Armstrong_et_al.;Sinnott-Armstrong_et_al.;Sinnott-Armstrong_et_al.;Sinnott-Armstrong_et_al.;Sinnott-Armstrong_et_al.;Sinnott-Armstrong_et_al.;Sinnott-Armstrong_et_al.;Sinnott-Armstrong_et_al.;Sinnott-Armstrong_et_al.;Sinnott-Armstrong_et_al.;Sinnott-Armstrong_et_al.;Sinnott-Armstrong_et_al.;Sinnott-Armstrong_et_al.;Sinnott-Armstrong_et_al.;Sinnott-Armstrong_et_al.;Sinnott-Armstrong_et_al.;Sinnott-Armstrong_et_al.;Sinnott-Armstrong_et_al.;Sinnott-Armstrong_et_al.;Sinnott-Armstrong_et_al.;Sinnott-Armstrong_et_al.;Sinnott-Armstrong_et_al.;Sinnott-Armstrong_et_al.;Sinnott-Armstrong_et_al.;Sinnott-Armstrong_et_al.;Sinnott-Armstrong_et_al.;Sinnott-Armstrong_et_al.;Sinnott-Armstrong_et_al.;Sinnott-Armstrong_et_al.;Sinnott-Armstrong_et_al.;Sinnott-Armstrong_et_al.;Sinnott-Armstrong_et_al.;Sinnott-Armstrong_et_al.;Sinnott-Armstrong_et_al.;Sinnott-Armstrong_et_al.;Sinnott-Armstrong_et_al.;Sinnott-Armstrong_et_al.;Sinnott-Armstrong_et_al.;Sinnott-Armstrong_et_al.;Sinnott-Armstrong_et_al.;Sinnott-Armstrong_et_al.;Sinnott-Armstrong_et_al.;Sinnott-Armstrong_et_al.;Sinnott-Armstrong_et_al.;Sinnott-Armstrong_et_al.;Sinnott-Armstrong_et_al.;Sinnott-Armstrong_et_al.;Sinnott-Armstrong_et_al.;Sinnott-Armstrong_et_al.;Sinnott-Armstrong_et_al.;Sinnott-Armstrong_et_al.;Sinnott-Armstrong_et_al.;Sinnott-Armstrong_et_al.;Sinnott-Armstrong_et_al.;Sinnott-Armstrong_et_al.;Sinnott-Armstrong_et_al.;Sinnott-Armstrong_et_al.;Sinnott-Armstrong_et_al.;Sinnott-Armstrong_et_al.;Sinnott-Armstrong_et_al.;Sinnott-Armstrong_et_al.;Sinnott-Armstrong_et_al.;Sinnott-Armstrong_et_al.;Sinnott-Armstrong_et_al.;Sinnott-Armstrong_et_al.;Sinnott-Armstrong_et_al.;Sinnott-Armstrong_et_al.;Sinnott-Armstrong_et_al.;Sinnott-Armstrong_et_al.;Sinnott-Armstrong_et_al.;Sinnott-Armstrong_et_al.;Sinnott-Armstrong_et_al.;Sinnott-Armstrong_et_al.;Sinnott-Armstrong_et_al.;Sinnott-Armstrong_et_al.;Sinnott-Armstrong_et_al.;Sinnott-Armstrong_et_al.;Sinnott-Armstrong_et_al.;Sinnott-Armstrong_et_al.;Sinnott-Armstrong_et_al.;Sinnott-Armstrong_et_al.;Sinnott-Armstrong_et_al.;Sinnott-Armstrong_et_al.;Sinnott-Armstrong_et_al.;Sinnott-Armstrong_et_al.;Sinnott-Armstrong_et_al.;Sinnott-Armstrong_et_al.;Sinnott-Armstrong_et_al.;Sinnott-Armstrong_et_al.;Sinnott-Armstrong_et_al.;Sinnott-Armstrong_et_al.;Sinnott-Armstrong_et_al.;Sinnott-Armstrong_et_al.;Sinnott-Armstrong_et_al.;Sinnott-Armstrong_et_al.;Sinnott-Armstrong_et_al.;Sinnott-Armstrong_et_al.;Sinnott-Armstrong_et_al.;Sinnott-Armstrong_et_al.;Sinnott-Armstrong_et_al.;Sinnott-Armstrong_et_al.;Sinnott-Armstrong_et_al.;Sinnott-Armstrong_et_al.;Sinnott-Armstrong_et_al.;Sinnott-Armstrong_et_al.;Sinnott-Armstrong_et_al.;Sinnott-Armstrong_et_al.;Sinnott-Armstrong_et_al.;Sinnott-Armstrong_et_al.;Sinnott-Armstrong_et_al.;Sinnott-Armstrong_et_al.;Sinnott-Armstrong_et_al.;Sinnott-Armstrong_et_al.;Sinnott-Armstrong_et_al.;Sinnott-Armstrong_et_al.;Sinnott-Armstrong_et_al.;Sinnott-Armstrong_et_al.;Sinnott-Armstrong_et_al.;Sinnott-Armstrong_et_al.;Sinnott-Armstrong_et_al.;Sinnott-Armstrong_et_al.;Sinnott-Armstrong_et_al.;Sinnott-Armstrong_et_al.;Sinnott-Armstrong_et_al.;Sinnott-Armstrong_et_al.;Sinnott-Armstrong_et_al.;Sinnott-Armstrong_et_al.;Sinnott-Armstrong_et_al.;Sinnott-Armstrong_et_al.;Sinnott-Armstrong_et_al.;Sinnott-Armstrong_et_al.;Sinnott-Armstrong_et_al.;Sinnott-Armstrong_et_al.;Sinnott-Armstrong_et_al.;Sinnott-Armstrong_et_al.;Sinnott-Armstrong_et_al.;Sinnott-Armstrong_et_al.;Sinnott-Armstrong_et_al.;Sinnott-Armstrong_et_al.;Sinnott-Armstrong_et_al.;Sinnott-Armstrong_et_al.;Sinnott-Armstrong_et_al.;Sinnott-Armstrong_et_al.;Sinnott-Armstrong_et_al.;Sinnott-Armstrong_et_al.;Sinnott-Armstrong_et_al.;Sinnott-Armstrong_et_al.;Sinnott-Armstrong_et_al.;Sinnott-Armstrong_et_al.;Sinnott-Armstrong_et_al.;Sinnott-Armstrong_et_al.;Sinnott-Armstrong_et_al.;Sinnott-Armstrong_et_al.;Sinnott-Armstrong_et_al.;Sinnott-Armstrong_et_al.;Sinnott-Armstrong_et_al.;Sinnott-Armstrong_et_al.;Sinnott-Armstrong_et_al.;Sinnott-Armstrong_et_al.;Sinnott-Armstrong_et_al.;Sinnott-Armstrong_et_al.;Sinnott-Armstrong_et_al.;Sinnott-Armstrong_et_al.;Sinnott-Armstrong_et_al.;Sinnott-Armstrong_et_al.;Sinnott-Armstrong_et_al.;Sinnott-Armstrong_et_al.;Sinnott-Armstrong_et_al.;Sinnott-Armstrong_et_al.;Sinnott-Armstrong_et_al.;Sinnott-Armstrong_et_al.;Sinnott-Armstrong_et_al.;Sinnott-Armstrong_et_al.;Sinnott-Armstrong_et_al.;Sinnott-Armstrong_et_al.;Sinnott-Armstrong_et_al.;Sinnott-Armstrong_et_al.;Sinnott-Armstrong_et_al.;Sinnott-Armstrong_et_al.;Sinnott-Armstrong_et_al.;Sinnott-Armstrong_et_al.;Sinnott-Armstrong_et_al.;Sinnott-Armstrong_et_al.;Sinnott-Armstrong_et_al.;Sinnott-Armstrong_et_al.;Sinnott-Armstrong_et_al.;Sinnott-Armstrong_et_al.;Sinnott-Armstrong_et_al.;Sinnott-Armstrong_et_al.;Sinnott-Armstrong_et_al.;Sinnott-Armstrong_et_al.;Sinnott-Armstrong_et_al.;Sinnott-Armstrong_et_al.;Sinnott-Armstrong_et_al.;Sinnott-Armstrong_et_al.;Sinnott-Armstrong_et_al.;Sinnott-Armstrong_et_al.;Sinnott-Armstrong_et_al.;Sinnott-Armstrong_et_al.;Sinnott-Armstrong_et_al.;Sinnott-Armstrong_et_al.;Sinnott-Armstrong_et_al.;Sinnott-Armstrong_et_al.;Sinnott-Armstrong_et_al.;Sinnott-Armstrong_et_al.;Sinnott-Armstrong_et_al.;Sinnott-Armstrong_et_al.;Sinnott-Armstrong_et_al.;Sinnott-Armstrong_et_al.;Sinnott-Armstrong_et_al.;Sinnott-Armstrong_et_al.;Sinnott-Armstrong_et_al.;Sinnott-Armstrong_et_al.;Sinnott-Armstrong_et_al.;Sinnott-Armstrong_et_al.;Sinnott-Armstrong_et_al.;Sinnott-Armstrong_et_al.;Sinnott-Armstrong_et_al.;Sinnott-Armstrong_et_al.;Sinnott-Armstrong_et_al.;Sinnott-Armstrong_et_al.;Sinnott-Armstrong_et_al.;Sinnott-Armstrong_et_al.;Sinnott-Armstrong_et_al.;Sinnott-Armstrong_et_al.;Sinnott-Armstrong_et_al.;Sinnott-Armstrong_et_al.;Sinnott-Armstrong_et_al.;Sinnott-Armstrong_et_al.;Sinnott-Armstrong_et_al.;Sinnott-Armstrong_et_al.;Sinnott-Armstrong_et_al.;Sinnott-Armstrong_et_al.;Sinnott-Armstrong_et_al.;Sinnott-Armstrong_et_al.;Sinnott-Armstrong_et_al.;Sinnott-Armstrong_et_al.;Sinnott-Armstrong_et_al.;Sinnott-Armstrong_et_al.;Sinnott-Armstrong_et_al.;Sinnott-Armstrong_et_al.;Sinnott-Armstrong_et_al.;Sinnott-Armstrong_et_al.;Sinnott-Armstrong_et_al.;Sinnott-Armstrong_et_al.;Sinnott-Armstrong_et_al.;Sinnott-Armstrong_et_al.;Sinnott-Armstrong_et_al.;Sinnott-Armstrong_et_al.;Sinnott-Armstrong_et_al.;Sinnott-Armstrong_et_al.;Sinnott-Armstrong_et_al.;Sinnott-Armstrong_et_al.;Sinnott-Armstrong_et_al.;Sinnott-Armstrong_et_al.;Sinnott-Armstrong_et_al.;Sinnott-Armstrong_et_al.;Sinnott-Armstrong_et_al.;Sinnott-Armstrong_et_al.;Sinnott-Armstrong_et_al.;Sinnott-Armstrong_et_al.;Sinnott-Armstrong_et_al.;Sinnott-Armstrong_et_al.;Sinnott-Armstrong_et_al.;Sinnott-Armstrong_et_al.;Sinnott-Armstrong_et_al.;Sinnott-Armstrong_et_al.;Sinnott-Armstrong_et_al.;Sinnott-Armstrong_et_al.;Sinnott-Armstrong_et_al.;Sinnott-Armstrong_et_al.;Sinnott-Armstrong_et_al.;Sinnott-Armstrong_et_al.;Sinnott-Armstrong_et_al.;Sinnott-Armstrong_et_al.;Sinnott-Armstrong_et_al.;Sinnott-Armstrong_et_al.;Sinnott-Armstrong_et_al.;Sinnott-Armstrong_et_al.;Sinnott-Armstrong_et_al.;Sinnott-Armstrong_et_al.;Sinnott-Armstrong_et_al.;Sinnott-Armstrong_et_al.;Sinnott-Armstrong_et_al.;Sinnott-Armstrong_et_al.;Sinnott-Armstrong_et_al.;Sinnott-Armstrong_et_al.;Sinnott-Armstrong_et_al.;Sinnott-Armstrong_et_al.;Sinnott-Armstrong_et_al.;Sinnott-Armstrong_et_al.;Sinnott-Armstrong_et_al.;Sinnott-Armstrong_et_al.;Sinnott-Armstrong_et_al.;Sinnott-Armstrong_et_al.;Sinnott-Armstrong_et_al.;Sinnott-Armstrong_et_al.;Sinnott-Armstrong_et_al.;Sinnott-Armstrong_et_al.;Sinnott-Armstrong_et_al.;Sinnott-Armstrong_et_al.;Sinnott-Armstrong_et_al.;Sinnott-Armstrong_et_al.;
19_10	19	42084958	46940323	HDL-C	45411941	19:45411941:C:T	rs429358	t	c	0.8432	0.0616506	0.00558142	2.3e-28	27.64	32	0.05243	No	APOE	APOE	Biology	169	ApoB;ApoBbyApoA1;bOHBut;CLA;DAG;DHA;EstC;FALen;FAw3;FAw6;FreeC;GlycA;HDL2-C;HDL3-C;HDL-C;HDL-D;IDL-C;IDL-CE;IDL-CE_percent;IDL-C_percent;IDL-FC;IDL-FC_percent;IDL-L;IDL-P;IDL-PL;IDL-PL_percent;IDL-TG;IDL-TG_percent;LA;LAbyFA;LDL-C;LDL-D;LDL-TG;L-HDL-C;L-HDL-CE;L-HDL-CE_percent;L-HDL-C_percent;L-HDL-FC;L-HDL-FC_percent;L-HDL-L;L-HDL-P;L-HDL-PL;L-HDL-PL_percent;L-HDL-TG;L-HDL-TG_percent;L-LDL-CE;L-LDL-C_percent;L-LDL-FC_percent;L-LDL-TG;L-LDL-TG_percent;L-VLDL-C;L-VLDL-CE;L-VLDL-FC;L-VLDL-FC_percent;L-VLDL-L;L-VLDL-P;L-VLDL-PL;L-VLDL-PL_percent;L-VLDL-TG;L-VLDL-TG_percent;M-HDL-C;M-HDL-CE;M-HDL-CE_percent;M-HDL-C_percent;M-HDL-FC;M-HDL-L;M-HDL-P;M-HDL-PL;M-HDL-PL_percent;M-HDL-TG_percent;M-LDL-CE_percent;M-LDL-C_percent;M-LDL-FC_percent;M-LDL-L;M-LDL-PL;M-LDL-PL_percent;M-LDL-TG;M-LDL-TG_percent;MUFA;M-VLDL-C;M-VLDL-CE;M-VLDL-CE_percent;M-VLDL-C_percent;M-VLDL-FC;M-VLDL-FC_percent;M-VLDL-L;M-VLDL-P;M-VLDL-PL;M-VLDL-TG;M-VLDL-TG_percent;PC;PUFA;Remnant-C;Serum-C;Serum-TG;SFA;SFAbyFA;S-HDL-C;S-HDL-CE;S-HDL-CE_percent;S-HDL-C_percent;S-HDL-FC;S-HDL-FC_percent;S-HDL-PL;S-HDL-PL_percent;S-HDL-TG;S-HDL-TG_percent;S-LDL-CE;S-LDL-CE_percent;S-LDL-C_percent;S-LDL-FC_percent;S-LDL-PL;S-LDL-PL_percent;S-LDL-TG;S-LDL-TG_percent;SM;S-VLDL-C;S-VLDL-CE;S-VLDL-CE_percent;S-VLDL-C_percent;S-VLDL-FC;S-VLDL-L;S-VLDL-P;S-VLDL-PL;S-VLDL-PL_percent;S-VLDL-TG;S-VLDL-TG_percent;TGbyPG;TotCho;TotFA;TotPG;Tyr;Val;VLDL-C;VLDL-TG;XL-HDL-CE_percent;XL-HDL-C_percent;XL-HDL-FC_percent;XL-HDL-PL;XL-HDL-PL_percent;XL-HDL-TG;XL-HDL-TG_percent;XL-VLDL-C;XL-VLDL-CE;XL-VLDL-FC;XL-VLDL-FC_percent;XL-VLDL-L;XL-VLDL-P;XL-VLDL-PL;XL-VLDL-PL_percent;XL-VLDL-TG;XL-VLDL-TG_percent;XS-VLDL-C;XS-VLDL-CE;XS-VLDL-FC;XS-VLDL-L;XS-VLDL-P;XS-VLDL-PL;XS-VLDL-PL_percent;XS-VLDL-TG;XS-VLDL-TG_percent;XXL-VLDL-C;XXL-VLDL-CE;XXL-VLDL-FC;XXL-VLDL-FC_percent;XXL-VLDL-L;XXL-VLDL-P;XXL-VLDL-PL;XXL-VLDL-TG;	3	region_19_10_locus_1	missense_variant	NA	NA	NA	AB1_ERYSIPELAS (p=4.05313e-08); AB1_INFECTIONS (p=7.31055e-09); AB1_OTHER_BACTERIAL (p=2.73212e-10); AD_AM (p=3.37987e-85); AD_AM_EXMORE (p=5.14399e-92); AD_EO (p=1.31886e-96); AD_EO_EXMORE (p=5.2723e-102); AD_LO (p=0.0); AD_LO_EXMORE (p=0.0); AD_U (p=3.36202e-28); AD_U_EXMORE (p=1.93019e-30); ASTHMA_NAS (p=1.69699e-08); ASTHMA_NAS_EXMORE (p=7.5584e-09); COPD_LATER (p=3.22033e-13); COPD_LATER_EXMORE (p=2.24957e-09); DIABETES_FG (p=8.41977e-16); DM_OTHER_WIDE (p=6.6973e-16); DRY_AMD (p=1.32984e-15); E4_DIABETES (p=1.38676e-15); E4_DM2 (p=1.26328e-16); E4_DM2NASCOMP (p=3.90122e-18); E4_DM2NOCOMP (p=3.38454e-13); E4_DM2_STRICT (p=1.36333e-14); E4_FH (p=1.76068e-08); E4_HYPERCHOL (p=4.84953e-35); E4_HYPERLIPNAS (p=9.11171e-13); E4_LIPOPROT (p=4.9204e-43); E4_METABOLIA (p=8.53886e-26); F5_ALZHDEMENT (p=4.817e-321); F5_DELIRIUM (p=2.41157e-26); F5_DEMENTIA (p=0.0); F5_DEMENTIA_INCLAVO (p=5.79429e-227); F5_DEMENTIA_U (p=1.3366e-83); F5_DEMNAS (p=1.88799e-120); F5_MENTORG (p=2.88337e-33); F5_ORGANIC (p=0.0); F5_PSYCH (p=8.5055e-83); F5_VASCDEM (p=1.95614e-54); G6_AD_WIDE (p=0.0); G6_AD_WIDE_EXMORE (p=0.0); G6_ALZHEIMER (p=0.0); G6_ALZHEIMER_EXMORE (p=0.0); G6_ALZHEIMER_INCLAVO (p=0.0); G6_NEURO (p=1.62144e-11); G6_NEURODEG (p=0.0); H7_AMD (p=2.90068e-12); H7_EYE (p=4.14534e-09); H7_RETINALDISOTH (p=2.26444e-08); I9_CABG (p=3.86367e-10); I9_CHD (p=1.07587e-09); I9_CORATHER (p=2.50173e-08); I9_CVD_HARD (p=3.96881e-08); I9_VASCDEM (p=9.55213e-56); KELA_DIAB_INSUL (p=5.80898e-16); KELA_DIAB_INSUL_EXMORE (p=3.99117e-17); KNEE_ARTHROSIS (p=4.15002e-08); KRA_PSY_ANYMENTAL (p=4.60151e-63); KRA_PSY_DEMENTIA (p=0.0); KRA_PSY_DEMENTIA_EXMORE (p=0.0); M13_ARTHROSIS_KNEE (p=4.90151e-08); MEMLOSS (p=4.32713e-23); NEURODEGOTH (p=2.38232e-250); O15_DELIVERY_PROXY (p=4.39076e-09); R18_OTHER_SYMPTOMS_SIGNS_INVOLVI_COGNITIVE_FUNCTIONS_AWARE (p=5.37527e-56); R18_SYMPTOMS_SIGNS_INVOLVI_COGNITION_PERCEP_EMOTIONAL_STATE_BEHVI (p=2.39939e-21); RHEUMA_ENDPOINTS (p=1.431e-08); RX_CODEINE_TRAMADOL (p=1.25797e-09); RX_CROHN_1STLINE (p=7.0648e-11); RX_STATIN (p=1.21899e-193); T2D (p=1.55203e-14); T2D_INCLAVO (p=1.53356e-14); T2D_WIDE (p=1.87327e-13); VD_MI (p=7.62606e-12); VD_SC (p=5.48782e-15); VD_U (p=1.13058e-33); WET_AMD (p=1.50661e-17);	Platelet count (Astle W 2016); Plateletcrit (Astle W 2016); Red cell distribution width (Astle W 2016); Coronary artery disease (CARDIoGRAMplusC4D 2015); Myocardial infarction (CARDIoGRAMplusC4D 2015); Type II diabetes (DIAGRAM 2017); Age-related macular degeneration (Fritsche LG 2015); APOE apolipoprotein E (Deelen J 2011); APOE apolipoprotein E females (Deelen J 2011); APOE apolipoprotein E males (Deelen J 2011); Alzheimers disease (Potkin SG 2009); Alzheimers disease age of onset (Kamboh MI 2011); Cognitive ageing (Davies G 2012); Cognitive ageing females (Davies G 2012); Cortical amyloid beta load (Ramanan VK 2013); LDL cholesterol change with statins (Thompson 2009); Late onset Alzheimers disease (Naj AC 2010); Late onset Alzheimers disease (Hu X 2011); Late onset Alzheimers disease (Reitz C 2013); Alzheimers disease (IGAP 2013); Advanced age related macular degeneration (Fritsche LG 2015); Alzheimers disease biomarkers (Ramanan VK 2013); Blood protein levels (Suhre K 2017); Brain imaging (Shen 2010); Cerebral amyloid deposition PET imaging (Li QS 2015); Cerebral amyloid deposition positivity PET imaging (Li QS 2015); Cerebrospinal AB1 42 levels in Alzheimers disease dementia (Ramirez A 2014); Cognitive decline age related (Raj T 2016); Dementia with Lewy bodies (Guerreiro R 2018); HDL cholesterol (Surakka I 2015); Lewy body disease (Beecham GW 2014); Lewy body disease (Beecham GW 2014); Lewy body disease (Beecham GW 2014); Lifespan (Joshi PK 2016); Parental lifespan (Joshi PK 2017); Platelet count (Astle W 2016); Red cell distribution width (Astle W 2016); Arm fat mass left (Neale B 2017); Arm fat mass right (Neale B 2017); Arm fat percentage left (Neale B 2017); Arm fat percentage right (Neale B 2017); Body fat percentage (Neale B 2017); Body mass index (Neale B 2017); Cause of death: alzheimers disease, unspecified (Neale B 2017); Cause of death: unspecified dementia (Neale B 2017); Chronic ischaemic heart disease (Neale B 2017); Fathers age at death (Neale B 2017); Frequency of stair climbing in last 4 weeks (Neale B 2017); Illnesses of father: alzheimers disease or dementia (Neale B 2017); Illnesses of father: diabetes (Neale B 2017); Illnesses of father: none of the above, group 1 (Neale B 2017); Illnesses of mother: alzheimers disease or dementia (Neale B 2017); Illnesses of mother: diabetes (Neale B 2017); Illnesses of mother: none of the above, group 1 (Neale B 2017); Illnesses of siblings: alzheimers disease or dementia (Neale B 2017); Leg fat mass left (Neale B 2017); Leg fat mass right (Neale B 2017); Leg fat percentage left (Neale B 2017); Leg fat percentage right (Neale B 2017); Medication for cholesterol, blood pressure or diabetes: cholesterol lowering medication (Neale B 2017); Medication for cholesterol, blood pressure or diabetes: none of the above (Neale B 2017); Mother still alive (Neale B 2017); Mothers age at death (Neale B 2017); No treatment with medication for cholesterol, blood pressure, diabetes, or take exogenous hormones (Neale B 2017); Number of days or week of moderate physical activity 10+ minutes (Neale B 2017); Pulse rate (Neale B 2017); Self-reported dementia or alzheimers/cognitive impairment (Neale B 2017); Self-reported high cholesterol (Neale B 2017); Treatment with atorvastatin (Neale B 2017); Treatment with cholesterol lowering medication (Neale B 2017); Treatment with ezetimibe (Neale B 2017); Treatment with ezetrol 10mg tablet (Neale B 2017); Treatment with lipitor 10mg tablet (Neale B 2017); Treatment with rosuvastatin (Neale B 2017); Treatment with simvastatin (Neale B 2017); Trunk fat mass (Neale B 2017); Trunk fat percentage (Neale B 2017); Waist circumference (Neale B 2017); Weight (Neale B 2017); Weight change compared with 1 year ago (Neale B 2017); Whole body fat mass (Neale B 2017); Coronary artery disease (Nelson CP 2017); C-reactive protein (Prins B 2017); Low density lipoprotein (Prins B 2017); Total cholesterol (Prins B 2017); Posterior cortical atrophy (Schott JM 2016); Coronary artery disease (van der Harst P 2018); Coronary artery disease (van der Harst P 2018);	18:2 linoleic acid (LA) (Kettunen J 2016); ApoB (Kettunen J 2016); Cholesterol esters in large HDL (Kettunen J 2016); Cholesterol esters in large LDL (Kettunen J 2016); Cholesterol esters in medium HDL (Kettunen J 2016); Cholesterol esters in medium LDL (Kettunen J 2016); Cholesterol esters in medium VLDL (Kettunen J 2016); Concentration of IDL particles (Kettunen J 2016); Concentration of large HDL particles (Kettunen J 2016); Concentration of large LDL particles (Kettunen J 2016); Concentration of medium LDL particles (Kettunen J 2016); Concentration of medium VLDL particles (Kettunen J 2016); Concentration of small LDL particles (Kettunen J 2016); Concentration of small VLDL particles (Kettunen J 2016); Concentration of very small VLDL particles (Kettunen J 2016); Esterified cholesterol (Kettunen J 2016); Free cholesterol (Kettunen J 2016); Free cholesterol in IDL (Kettunen J 2016); Free cholesterol in large HDL (Kettunen J 2016); Free cholesterol in large LDL (Kettunen J 2016); Free cholesterol in large VLDL (Kettunen J 2016); Free cholesterol in medium VLDL (Kettunen J 2016); Free cholesterol in small VLDL (Kettunen J 2016); OmegaL6 fatty acids (Kettunen J 2016); Phospholipids in IDL (Kettunen J 2016); Phospholipids in large HDL (Kettunen J 2016); Phospholipids in large LDL (Kettunen J 2016); Phospholipids in large VLDL (Kettunen J 2016); Phospholipids in medium LDL (Kettunen J 2016); Phospholipids in medium VLDL (Kettunen J 2016); Phospholipids in small VLDL (Kettunen J 2016); Phospholipids in very large VLDL (Kettunen J 2016); Phospholipids in very small VLDL (Kettunen J 2016); Serum total cholesterol (Kettunen J 2016); Serum total triglycerides (Kettunen J 2016); Total cholesterol in IDL (Kettunen J 2016); Total cholesterol in LDL (Kettunen J 2016); Total cholesterol in large HDL (Kettunen J 2016); Total cholesterol in large LDL (Kettunen J 2016); Total cholesterol in medium HDL (Kettunen J 2016); Total cholesterol in medium LDL (Kettunen J 2016); Total cholesterol in medium VLDL (Kettunen J 2016); Total cholesterol in small LDL (Kettunen J 2016); Total cholesterol in small VLDL (Kettunen J 2016); Total fatty acids (Kettunen J 2016); Total lipids in IDL (Kettunen J 2016); Total lipids in large HDL (Kettunen J 2016); Total lipids in large LDL (Kettunen J 2016); Total lipids in medium LDL (Kettunen J 2016); Total lipids in medium VLDL (Kettunen J 2016); Total lipids in small LDL (Kettunen J 2016); Total lipids in small VLDL (Kettunen J 2016); Total lipids in very small VLDL (Kettunen J 2016); Triglycerides in IDL (Kettunen J 2016); Triglycerides in chylomicrons and extremely large VLDL (Kettunen J 2016); Triglycerides in large VLDL (Kettunen J 2016); Triglycerides in medium VLDL (Kettunen J 2016); Triglycerides in small HDL (Kettunen J 2016); Triglycerides in small VLDL (Kettunen J 2016); Triglycerides in very small VLDL (Kettunen J 2016);	rs146304496;rs7254776;rs1985096;rs72654473;rs181765708;rs3826688;rs2199576;rs405509;rs7256200;rs7256200;rs62120565;rs6857;rs814573;rs449647;rs769449;rs769449;rs72654473;rs4803750;rs4803750;rs769449;rs445925;rs4420638;rs111784051;rs73048351;rs4803748;rs34404554;rs34404554;rs7259350;rs75627662;rs7259004;rs3826688;rs157580;rs157580;rs429358;rs445925;rs445925;rs111789331;rs72654473;rs12721051;rs66626994;rs72654473;rs4803748;rs7254776;rs1160983;rs390082;rs28795074;rs157595;rs769446;rs769446;rs584007;rs157580;rs157580;rs769449;rs769449;rs814573;rs2927439;rs157580;rs11556505;rs283809;rs7412;rs7412;rs440446;rs429358;rs4803748;rs115785198;rs483082;rs483082;rs769446;rs769446;rs1160983;rs61679753;rs61679753;rs12972156;rs395908;rs12972156;rs484195;rs112422902;rs283808;rs112422902;rs7254892;rs7254892;rs117261169;rs2965162;rs58826447;rs58446550;rs157582;rs11668327;rs11668327;rs149553138;rs2965162;rs4803748;rs438811;rs56131196;rs7256200;rs10420519;rs395908;rs365653;rs12972970;rs365653;rs7254892;rs56131196;rs188099946;rs7254776;rs111271293;rs144311893;rs439401;rs283813;rs283813;rs144311893;rs148933445;rs41290120;rs7256200;rs2965156;rs157595;rs62119267;rs184017;rs157595;rs112871012;rs12972970;rs2967668;rs28399653;rs157594;rs28399657;rs4803750;rs118147862;rs111789331;rs1065853;rs118147862;rs7260330;rs12972970;rs12972970;rs3826688;rs115785198;rs148933445;rs10402524;rs117261169;rs8106814;rs484195;rs7259004;rs2927439;rs11556505;rs395908;rs157594;rs72654473;rs190712692;rs141622900;rs2965149;rs395908;rs2965101;rs2965101;rs439401;rs111940814;rs62117204;rs34095326;rs2075650;rs2927472;rs62117206;rs72654473;rs66626994;rs61679753;rs7412;rs182824418;rs157582;rs483082;rs4803760;rs2972558;rs2075650;rs405509;rs62120565;rs111789331;rs28399596;rs71352238;rs12972156;rs141622900;rs4803750;rs2967668;rs12721046;rs34827707;rs390082;rs71352238;rs157582;rs12972970;rs12972970;rs2075649;rs149553138;rs6859;rs11668327;rs11668327;rs10420519;rs404935;rs61679753;rs61679753;rs814573;rs34404554;rs157580;rs114448690;rs769449;rs769449;rs62117204;rs6857;rs1160983;rs1065853;rs4420638;rs429358;rs111940814;rs11671341;rs2965101;rs769449;rs184017;rs2927436;rs5117;rs117261169;rs2965101;rs10418198;rs7256200;rs12972970;rs7256200;rs7256200;rs28399657;rs190712692;rs118147862;rs7254776;rs58446550;rs404935;rs283810;rs59007384;rs79890446;rs3826688;rs12721046;rs438811;rs6859;rs10414043;rs115785198;rs365653;rs365653;rs28399596;rs2075650;rs61679753;rs61679753;rs2075650;rs10401176;rs2967668;rs12721046;rs1065853;rs66626994;rs7412;rs2965162;rs58826447;rs1985096;rs2075649;rs7254892;rs7254892;rs440446;rs146275714;rs7254892;rs6857;rs157580;rs157580;rs3208856;rs62117161;rs12721046;rs114448690;rs7256200;rs56131196;rs2927480;rs71352238;rs10402524;rs6857;rs12721046;rs12721046;rs6509173;rs111789331;rs12721046;rs12721046;rs59007384;rs10414043;rs114448690;rs62117204;rs114448690;rs10401176;rs76560105;rs157594;rs1065853;rs74579864;rs484195;rs7254892;rs2965101;rs75627662;rs59007384;rs439401;rs283813;rs157580;rs157580;rs7259004;rs405509;rs12972156;rs34342646;rs62117160;rs112422902;rs4420638;rs12721109;rs41290120;rs73048351;rs4803762;rs2075650;rs75627662;rs483082;rs483082;rs76670936;rs10420519;rs404935;rs34342646;rs7256200;rs7254892;rs404935;rs34342646;rs34342646;rs438811;rs150985779;rs2927436;rs157580;rs2927439;rs28399657;rs62117160;rs28399654;rs404935;rs484195;rs1551891;rs190712692;rs445925;rs445925;rs7412;rs7412;rs1160983;rs61679753;rs7256200;rs10402524;rs72654473;rs181765708;rs2075650;rs59007384;rs3826688;rs6859;rs113330691;rs62117160;rs62117160;rs113330691;rs11668327;rs365653;rs62117160;rs34827707;rs12721109;rs283815;rs1551891;rs7256200;rs7256200;rs3208856;rs440446;rs113345881;rs76670936;rs61679753;rs61679753;rs4803750;rs115785198;rs62117162;rs6857;rs7254892;rs62119330;rs4803744;rs6857;rs59007384;rs157594;rs111271293;rs62117160;rs62117160;rs769449;rs769449;rs483082;rs114448690;rs28399653;rs7256200;rs12721046;rs7412;rs7412;rs584007;rs111271293;rs5117;rs7259004;rs12721051;rs62117160;rs1531517;rs76560105;rs61679753;rs62117161;rs429358;rs10414043;rs10414043;rs149553138;rs440446;rs150985779;rs1531517;rs12721046;rs12721046;rs483082;rs157594;rs2927439;rs12721109;rs283808;rs283809;rs66626994;rs429358;rs390082;rs390082;rs445925;rs28795074;rs2075650;rs769446;rs769446;rs118147862;rs111940814;rs7412;rs12691088;rs439401;rs12721046;rs12721046;rs10401176;rs439401;rs112619823;rs157595;rs28399596;rs6857;rs66626994;rs141622900;rs390082;rs10402524;rs146275714;rs182824418;rs59007384;rs59007384;rs2965162;rs157580;rs157580;rs405509;rs157580;rs157580;rs28399653;rs2927436;rs28399596;rs115785198;rs34404554;rs66626994;rs72654473;rs6857;rs2075649;rs584007;rs58132661;rs2972569;rs12609102;rs283810;rs34404554;rs11556505;rs10402271;rs365653;rs365653;rs11556505;rs157580;rs157580;rs439401;rs484195;rs814573;rs2075650;rs28399657;rs4420638;rs4420638;rs10402271;rs11668327;rs12972156;rs12972156;rs79890446;rs28399653;rs7256200;rs7256200;rs111271293;rs2927436;rs483082;rs769449;rs769449;rs2967668;rs2967668;rs157594;rs283809;rs56131196;rs10414043;rs445925;rs6509173;rs429358;rs6857;rs157594;rs62119327;rs111794050;rs7256200;rs157595;rs4420638;rs2927439;rs62117204;rs112450640;rs449647;rs283808;rs58132661;rs2965101;rs12972970;rs10414043;rs34342646;rs112450640;rs62117205;rs429358;rs118147862;rs1065853;rs58826447;rs58446550;rs283813;rs2965162;rs483082;rs483082;rs76075198;rs6509173;rs111271293;rs10420519;rs4420638;rs62117206;rs12721051;rs7412;rs12691088;rs3810143;rs11556505;rs483082;rs283813;rs5117;rs79890446;rs4803748;rs34095326;rs814573;rs11668327;rs11668327;rs404935;rs484195;rs7256200;rs7256200;rs112422902;rs190712692;rs10414043;rs56131196;rs483082;rs438811;rs111789331;rs2927472;rs7256200;rs7256200;rs11881756;rs76560105;rs112619823;rs62117206;rs62117160;rs62117160;rs11668327;rs34827707;rs72654473;rs445925;rs12721051;rs7254892;rs41290120;rs445925;rs1985096;rs10412413;rs283810;rs34095326;rs11668327;rs11668327;rs2927472;rs28399654;rs56131196;rs61679753;rs141622900;rs12609102;rs34404554;rs112871012;rs517755;rs71352238;rs66626994;rs7259004;rs7256200;rs7256200;rs769449;rs2967668;rs118147862;rs769449;rs390082;rs73048288;rs517755;rs484195;rs62120565;rs111789331;rs438811;rs115785198;rs2972566;rs365653;rs112450640;rs141622900;rs111789331;rs2965109;rs1531517;rs2965169;rs2075649;rs769449;rs7254776;rs146275714;rs146275714;rs5117;rs440446;rs3826688;rs814573;rs445925;rs445925;rs157594;rs41290120;rs184017;rs72654473;rs3826688;rs34827707;rs112450640;rs12721046;rs157594;rs157594;rs1065853;rs59007384;rs12972156;rs12972156;rs440446;rs76670936;rs10414043;rs484195;rs12721051;rs111794050;rs438811;rs62117205;rs62117206;rs28399596;rs112450640;rs157594;rs157594;rs56131196;rs41290120;rs2967668;rs484195;rs111940814;rs11878174;rs2965162;rs34404554;rs59007384;rs157595;rs365653;rs56131196;rs34342646;rs484195;rs11881756;rs112450640;rs72654473;rs188099946;rs2965109;rs58132661;rs146275714;rs2965109;rs483082;rs111271293;rs62117205;rs12721109;rs7260330;rs157595;rs12721046;rs12721046;rs769446;rs769446;rs71352238;rs4803750;rs445925;rs445925;rs769446;rs12721046;rs6859;rs2965109;rs157595;rs28399653;rs365653;rs365653;rs769446;rs769446;rs62117160;rs28795074;rs62117204;rs62117161;rs769449;rs769449;rs4803760;rs117261169;rs6859;rs11668327;rs10420519;rs439401;rs111789331;rs10418198;rs112619823;rs2967668;rs12721109;rs429358;rs7412;rs141622900;rs2965169;rs10402524;rs12609102;rs484195;rs2075649;rs157581;rs4803748;rs28399596;rs146275714;rs72654473;rs72654473;rs12721109;rs62117161;rs148933445;rs390082;rs10401176;rs5117;rs10402524;rs4803760;rs111271293;rs2965101;rs429358;rs10420519;rs190712692;rs150985779;rs10402271;rs75627662;rs10401176;rs112619823;rs71352238;rs111789331;rs58132661;rs2972569;rs2075649;rs62117160;rs62117160;rs184017;rs10412413;rs181765708;rs113330691;rs111789331;rs2972566;rs6859;rs111940814;rs76670936;rs429358;rs113345881;rs2972566;rs113345881;rs2075650;rs34827707;rs12721051;rs390082;rs4803760;rs10402271;rs7343130;rs438811;rs115785198;rs157595;rs5117;rs157595;rs439401;rs157594;rs112871012;rs11878174;rs59007384;rs438811;rs11881756;rs62120565;rs28795074;rs144311893;rs10414043;rs12721051;rs141622900;rs11556505;rs11556505;rs66626994;rs2927439;rs79890446;rs115785198;rs11668327;rs157580;rs7256200;rs7256200;rs769449;rs7254892;rs148933445;rs2965162;rs143473297;rs71352238;rs440446;rs12609102;rs150985779;rs10401176;rs2927472;rs365653;rs365653;rs28399653;rs62117206;rs62117205;rs62117204;rs4803750;rs7412;rs7412;rs62119322;rs157581;rs11878174;rs181765708;rs7412;rs8106814;rs283813;rs111794050;rs4803744;rs157580;rs439401;rs34342646;rs2927436;rs6857;rs429358;rs7256200;rs144311893;rs769449;rs12721046;rs148933445;rs10402524;rs3810143;rs157582;rs440446;rs12721046;rs12721046;rs28795074;rs3208856;rs7256200;rs73048351;rs2965149;rs2972558;rs143473297;rs8106814;rs404935;rs56131196;rs4803750;rs28399657;rs56131196;rs7256200;rs140411770;rs8106814;rs12721046;rs12721046;rs5117;rs148933445;rs28399654;rs62117162;rs10414043;rs1531517;rs148933445;rs10402524;rs111784051;rs75627662;rs112871012;rs28399653;rs1551891;rs148933445;rs2967668;rs62117160;rs390082;rs2965148;rs7254776;rs157580;rs6857;rs157580;rs157580;rs2075650;rs62117162;rs769449;rs62117162;rs111784051;rs4803744;rs2199576;rs184017;rs28399596;rs34095326;rs814573;rs112619823;rs115785198;rs12721046;rs2965109;rs12721051;rs4420638;rs12972156;rs115785198;rs10412413;rs10405693;rs10402271;rs157582;rs5117;rs7259004;rs157580;rs10418198;rs405509;rs157580;rs4803750;rs111784051;rs56131196;rs445925;rs16979372;rs584007;rs390082;rs4803760;rs4803748;rs76670936;rs76560105;rs11668327;rs11668327;rs190712692;rs188099946;rs2965169;rs75627662;rs157595;rs62117160;rs3826688;rs62117160;rs111789331;rs148933445;rs429358;rs7412;rs2972566;rs72654473;rs12972970;rs429358;rs144311893;rs405509;rs28399653;rs141622900;rs111271293;rs12721046;rs4420638;rs4803744;rs58132661;rs12972156;rs150985779;rs814573;rs62117204;rs3826688;rs60049679;rs28795074;rs449647;rs146304496;rs4803743;rs182824418;rs112871012;rs58132661;rs188099946;rs62120565;rs10418198;rs12972156;rs12972156;rs115785198;rs34827707;rs7412;rs7412;rs10402271;rs449647;rs4803760;rs117261169;rs112619823;rs4802238;rs6859;rs115785198;rs157595;rs2927439;rs28399654;rs1160983;rs61679753;rs10412413;rs146390218;rs283813;rs7254892;rs10119;rs483082;rs115785198;rs12972970;rs157594;rs2965109;rs2965156;rs12972970;rs8106814;rs11556505;rs59007384;rs112450640;rs34404554;rs814573;rs60049679;rs449647;rs62117161;rs58826447;rs58826447;rs58446550;rs58446550;rs182824418;rs283815;rs365653;rs28795074;rs10418198;rs113345881;rs10401176;rs12972970;rs438811;rs115785198;rs111940814;rs79890446;rs2927436;rs28399657;rs4420638;rs62117162;rs2075650;rs62117206;rs1160983;rs390082;rs141622900;rs58132661;rs34095326;rs4803760;rs12972970;rs79890446;rs113345881;rs7412;rs76670936;rs769449;rs769449;rs62117204;rs34404554;rs28399653;rs141622900;rs34342646;rs118147862;rs10412413;rs76670936;rs71352238;rs283810;rs483082;rs483082;rs484195;rs56131196;rs157594;rs7259350;rs3208856;rs365653;rs2967668;rs12721051;rs148933445;rs58132661;rs12972156;rs12972156;rs11556505;rs769446;rs157580;rs1531517;rs7254892;rs405509;rs62120565;rs118147862;rs3826688;rs12721046;rs12721046;rs61679753;rs61679753;rs62117162;rs10414043;rs4420638;rs72654473;rs4803744;rs28399654;rs61679753;rs61679753;rs1531517;rs7256200;rs7254776;rs6857;rs111794050;rs157594;rs114448690;rs115785198;rs769449;rs390082;rs10412413;rs34342646;rs157582;rs2075650;rs112422902;rs429358;rs111789331;rs4803744;rs2927436;rs141622900;rs2965149;rs7254776;rs10402271;rs4803744;rs150985779;rs769446;rs769446;rs438811;rs12972970;rs483082;rs483082;rs61679753;rs61679753;rs61679753;rs61679753;rs112422902;rs7254892;rs484195;rs11556505;rs1551891;rs11556505;rs395908;rs144311893;rs112450640;rs4420638;rs111784051;rs41290120;rs117261169;rs7254776;rs4802238;rs12691088;rs484195;rs62117160;rs62117160;rs157580;rs6857;rs56131196;rs62117160;rs62117160;rs2972558;rs72654473;rs62120565;rs112619823;rs34404554;rs72654473;rs28399653;rs2965101;rs11668327;rs11668327;rs769446;rs190712692;rs6509173;rs34404554;rs112871012;rs157580;rs157580;rs41290120;rs62117160;rs114448690;rs66626994;rs41290120;rs390082;rs7412;rs7412;rs4803762;rs59325138;rs157595;rs11668327;rs11668327;rs7256200;rs7256200;rs4803750;rs11671175;rs769449;rs79890446;rs34342646;rs405509;rs11881756;rs34342646;rs769446;rs12721051;rs429358;rs10402271;rs519113;rs28795074;rs62117205;rs365653;rs10414043;rs1160983;rs118147862;rs12974942;rs150985779;rs2965101;rs157594;rs405509;rs76670936;rs11668327;rs11668327;rs769449;rs390082;rs41290120;rs2965156;rs6857;rs147825223;rs10412413;rs111940814;rs111794050;rs111271293;rs28399654;rs76670936;rs60049679;rs7412;rs2965156;rs2965149;rs1551891;rs6859;rs429358;rs60049679;rs11668327;rs34827707;rs111789331;rs118147862;rs4802238;rs12972970;rs112450640;rs10405693;rs8106814;rs181765708;rs4803750;rs11556505;rs449647;rs7412;rs12972156;rs72654473;rs440446;rs365653;rs365653;rs6859;rs769446;rs12721051;rs7412;rs7412;rs12721051;rs56131196;rs12721046;rs112871012;rs7259004;rs28795074;rs484195;rs283813;rs34827707;rs584007;rs115785198;rs10418198;rs365653;rs157580;rs7254892;rs157595;rs10406338;rs184017;rs150985779;rs483082;rs34095326;rs7256200;rs7256200;rs34342646;rs7254892;rs62117161;rs148933445;rs117261169;rs11556505;rs28399657;rs584007;rs34342646;rs76560105;rs11668327;rs11668327;rs34404554;rs2927472;rs112422902;rs146275714;rs440446;rs157580;rs1531517;rs112450640;rs12721051;rs117261169;rs157595;rs7254776;rs113330691;rs395908;rs62117206;rs184017;rs59007384;rs112450640;rs62117205;rs12721109;rs390082;rs7412;rs3826688;rs59007384;rs7256200;rs7256200;rs7412;rs7412;rs62119319;rs2965101;rs283813;rs118147862;rs7412;rs3826688;rs143473297;rs7256200;rs7256200;rs5117;rs112871012;rs769449;rs769449;rs395908;rs62117206;rs12721046;rs62117206;rs157595;rs61679753;rs61679753;rs76560105;rs283808;rs283809;rs6857;rs449647;rs7412;rs7412;rs111784051;rs74439218;rs6857;rs2927436;rs2927439;rs11881756;rs12721051;rs62117160;rs429358;rs4420638;rs76670936;rs150985779;rs113345881;rs390082;rs4803744;rs2075650;rs429358;rs2075650;rs11556505;rs429358;rs61679753;rs112422902;rs2972558;rs10119;rs2965156;rs62120565;rs445925;rs445925;rs1065853;rs190712692;rs1160983;rs7256200;rs148933445;rs429358;rs62119321;rs10412413;rs4803762;rs7256200;rs7256200;rs4803748;rs72654473;rs365653;rs115785198;rs7254892;rs74439218;rs157582;rs2075650;rs7256200;rs3208856;rs365653;rs3826688;rs28399596;rs2075650;rs12972156;rs56131196;rs4803750;rs34095326;rs12721051;rs112422902;rs28399657;rs190712692;rs61679753;rs71352238;rs146275714;rs11878174;rs12721051;rs8106814;rs157580;rs157580;rs404935;rs62117160;rs62117160;rs390082;rs34827707;rs6509173;rs2965156;rs12609102;rs34095326;rs439401;rs2927439;rs60049679;rs56131196;rs4802238;rs2927472;rs769446;rs73048351;rs62117162;rs12972156;rs118147862;rs2927472;rs66626994;rs4420638;rs12972970;rs283808;rs283809;rs445925;rs7412;rs7412;rs2965169;rs439401;rs10401176;rs1551891;rs157594;rs141622900;rs141622900;rs66626994;rs12972156;rs34404554;rs4420638;rs62119320;rs111271293;rs484195;rs6859;rs62117160;rs62117160;rs2967668;rs148933445;rs445925;rs72654473;rs62119328;rs10414043;rs7412;rs438811;rs28399596;rs157580;rs429358;rs62117160;rs72654473;rs7412;rs7412;rs4802238;rs10418198;rs11668327;rs438811;rs112871012;rs112310225;rs7259350;rs769446;rs769446;rs34095326;rs12721046;rs11556505;rs10414043;rs34342646;rs390082;rs10405693;rs149553138;rs12972970;rs111940814;rs3826688;rs4420638;rs1531517;rs12972156;rs141622900;rs12721109;rs10414043;rs5117;rs7259004;rs2199576;rs12972970;rs405509;rs111940814;rs28399657;rs769449;rs62117205;rs79890446;rs2972566;rs56131196;rs2972566;rs11668327;rs11668327;rs769446;rs4420638;rs118147862;rs10405693;rs2965149;rs75627662;rs4420638;rs59007384;rs62117160;rs62117160;rs113330691;rs111789331;rs157594;rs7254892;rs61679753;rs283811;rs11668327;rs11668327;rs7256200;rs59007384;rs3826688;rs56131196;rs11881756;rs769449;rs769449;rs10414043;rs12721051;rs143473297;rs71352238;rs12721046;rs12721046;rs111789331;rs1551891;rs12721046;rs7254892;rs111940814;rs112422902;rs111784051;rs61679753;rs2965101;rs12691088;rs449647;rs113330691;rs144311893;rs111784051;rs56131196;rs484195;rs4803748;rs4803762;rs283815;rs7256200;rs115785198;rs769449;rs12721051;rs7254776;rs79890446;rs150985779;rs483082;rs404935;rs115785198;rs10405693;rs2075649;rs2927436;rs10406338;rs5117;rs34342646;rs61679753;rs12721046;rs12721046;rs118147862;rs2075650;rs12721051;rs2967668;rs61679753;rs34404554;rs62117160;rs62117160;rs11556505;rs11668327;rs365653;rs111784051;rs41290120;rs283815;rs157582;rs75627662;rs62117205;rs283809;rs56131196;rs12721051;rs10405693;rs6509173;rs149553138;rs157595;rs12972970;rs157594;rs146275714;rs62120565;rs483082;rs483082;rs3208856;rs28399657;rs1551891;rs111784051;rs11878174;rs11881756;rs2972558;rs2972566;rs146275714;rs404935;rs71352238;rs34404554;rs1551891;rs114448690;rs2075650;rs34095326;rs181765708;rs2965162;rs10414043;rs7259350;rs390082;rs60049679;rs2927472;rs28399653;rs157580;rs4420638;rs190712692;rs112450640;rs769449;rs445925;rs445925;rs5117;rs115785198;rs11668327;rs11668327;rs365653;rs11668327;rs7412;rs157580;rs157580;rs3208856;rs769446;rs769446;rs41290120;rs429358;rs41290120;rs73048351;rs62119325;rs484195;rs112619823;rs4803750;rs41290120;rs72654473;rs62117160;rs62117160;rs71352238;rs1531517;rs445925;rs445925;rs429358;rs1551891;rs144311893;rs7254892;rs7260330;rs11668327;rs11668327;rs365653;rs1551891;rs283808;rs115785198;rs41290120;rs8106814;rs34342646;rs157580;rs157580;rs59007384;rs10420519;rs157580;rs3826688;rs7412;rs7412;rs111789331;rs2965162;rs283815;rs143473297;rs28399657;rs76560105;rs157581;rs3208856;rs157594;rs66626994;rs143473297;rs365653;rs34342646;rs72654473;rs7256200;rs429358;rs429358;rs112871012;rs484195;rs5117;rs12721051;rs28795074;rs62117160;rs62117160;rs12972156;rs1551891;rs7412;rs7412;rs56131196;rs6509173;rs6859;rs10414043;rs6859;rs62117160;rs365653;rs4802238;rs484195;rs7256200;rs7254892;rs62120565;rs76560105;rs112619823;rs395908;rs6857;rs12972970;rs62117205;rs12972970;rs2965101;rs62117160;rs62117160;rs12721051;rs7256200;rs61679753;rs2972558;rs34342646;rs517755;rs72654473;rs111794050;rs62120565;rs429358;rs34827707;rs7256200;rs365653;rs365653;rs60049679;rs445925;rs445925;rs2965156;rs76560105;rs12972156;rs111794050;rs405509;rs115785198;rs115785198;rs71352238;rs7259350;rs62117204;rs10414043;rs12972156;rs34342646;rs8106814;rs7412;rs484195;rs445925;rs445925;rs439401;rs157594;rs484195;rs7259350;rs10420519;rs10418198;rs7256200;rs7256200;rs112422902;rs190712692;rs429358;rs283815;rs2965169;rs283810;rs7259004;rs12972156;rs7412;rs190712692;rs72654473;rs11878174;rs12972156;rs2927472;rs6859;rs445925;rs11556505;rs115785198;rs184017;rs12972970;rs2965162;rs157580;rs157580;rs72654473;rs445925;rs157595;rs34404554;rs429358;rs146275714;rs28399654;rs283813;rs7412;rs56131196;rs2965156;rs445925;rs483082;rs390082;rs429358;rs34342646;rs6857;rs34827707;rs3826688;rs56131196;rs72654473;rs11556505;rs144311893;rs157595;rs4803748;rs2972566;rs6857;rs769449;rs769449;rs8106814;rs111794050;rs12972970;rs10420519;rs769446;rs7412;rs7412;rs12972970;rs11556505;rs1160983;rs62120565;rs66626994;rs449647;rs4803748;rs157594;rs7259004;rs10401176;rs111784051;rs283809;rs7254892;rs10405693;rs28399653;rs62117204;rs1531517;rs118147862;rs34342646;rs484195;rs11878174;rs148933445;rs150985779;rs113330691;rs118147862;rs7259004;rs28399654;rs4803750;rs1551891;rs112422902;rs429358;rs283808;rs118147862;rs157595;rs34404554;rs449647;rs111789331;rs483082;rs112450640;rs7254892;rs7254892;rs365653;rs365653;rs7412;rs144311893;rs72654473;rs283809;rs118147862;rs181765708;rs34404554;rs7412;rs112422902;rs4420638;rs7254776;rs79890446;rs283809;rs283808;rs66626994;rs404935;rs56131196;rs75627662;rs584007;rs11878174;rs111940814;rs113345881;rs28399654;rs60049679;rs395908;rs283808;rs4803750;rs66626994;rs7412;rs438811;rs75627662;rs3826688;rs141622900;rs72654473;rs483082;rs483082;rs12721051;rs41290120;rs10406338;rs150985779;rs28795074;rs181765708;rs157595;rs34827707;rs11668327;rs11668327;rs34404554;rs12721046;rs71352238;rs10420519;rs483082;rs111789331;rs429358;rs2965156;rs2075650;rs79890446;rs445925;rs445925;rs12609102;rs61679753;rs61679753;rs365653;rs7254892;rs59007384;rs34342646;rs10401176;rs157580;rs157580;rs11881756;rs10418198;rs111784051;rs2199576;rs7256200;rs7256200;rs438811;rs12691088;rs144311893;rs144311893;rs10414043;rs10414043;rs445925;rs390082;rs71352238;rs66626994;rs2927436;rs2075650;rs8106814;rs34827707;rs6857;rs7412;rs7412;rs157581;rs113345881;rs71352238;rs4803750;rs60049679;rs62117160;rs2965109;rs439401;rs12721046;rs12721051;rs56131196;rs157580;rs148933445;rs4420638;rs10414043;rs365653;rs365653;rs115785198;rs76560105;rs484195;rs190712692;rs6859;rs2075650;rs404935;rs2075650;rs72654473;rs141622900;rs75627662;rs60049679;rs7254892;rs115785198;rs1531517;rs517755;rs5112;rs34095326;rs157580;rs157580;rs28399657;rs449647;rs118147862;rs74439218;rs10405693;rs59007384;rs483082;rs141622900;rs8106814;rs11668327;rs11668327;rs72654473;rs7256200;rs1065853;rs60049679;rs11556505;rs59007384;rs157595;rs7259350;rs429358;rs112450640;rs7412;rs7412;rs66626994;rs7412;rs7412;rs34342646;rs2967668;rs12609102;rs5117;rs28795074;rs28795074;rs4420638;rs149553138;rs66626994;rs769449;rs769449;rs61679753;rs111940814;rs12721046;rs112450640;rs111794050;rs10414043;rs146390218;rs283809;rs62117161;rs8106814;rs76560105;rs10401176;rs769449;rs769449;rs146390218;rs111794050;rs484195;rs1531517;rs769449;rs283808;rs73048351;rs7259004;rs112450640;rs7259004;rs157580;rs11668327;rs769449;rs4803760;rs181765708;rs769449;rs61679753;rs390082;rs114448690;rs11881756;rs5117;rs181765708;rs76670936;rs62117162;rs11878174;rs517755;rs59007384;rs7256200;rs2965162;rs71352238;rs4803748;rs111940814;rs11668738;rs149553138;rs115785198;rs769446;rs2965149;rs449647;rs2967668;rs7412;rs7412;rs769449;rs4803760;rs117261169;rs12691088;rs769449;rs769449;rs144311893;rs111789331;rs3826688;rs438811;rs390082;rs157594;rs112422902;rs76560105;rs365653;rs365653;rs1065853;rs190712692;rs3826688;rs5117;rs7256200;rs62117204;rs1160983;rs584007;rs181765708;rs2965156;rs584007;rs814573;rs814573;rs62117204;rs7412;rs2965162;rs12972156;rs114448690;rs2967668;rs12972970;rs11668327;rs4803750;rs11668327;rs11668327;rs76560105;rs4803750;rs12972970;rs11668327;rs62117206;rs157581;rs34342646;rs111794050;rs484195;rs365653;rs365653;rs429358;rs72654473;rs72654473;rs2965101;rs440446;rs12721046;rs12721046;rs10401176;rs11668327;rs11668327;rs157594;rs7254892;rs75627662;rs72654473;rs283810;rs12721046;rs12721046;rs111794050;rs12721109;rs10406338;rs28399657;rs1160983;rs445925;rs144311893;rs10414043;rs34095326;rs5117;rs12972156;rs34404554;rs7256200;rs7256200;rs4420638;rs62119322;rs114448690;rs72654473;rs28399657;rs395908;rs62120566;rs190712692;rs584007;rs12972156;rs7256200;rs7256200;rs3826688;rs769449;rs769449;rs445925;rs483082;rs483082;rs114448690;rs7256200;rs7256200;rs41290120;rs72654473;rs7256200;rs769449;rs769449;rs12721046;rs157581;rs157581;rs7256200;rs12972970;rs4420638;rs769446;rs71352238;rs190712692;rs111784051;rs2927439;rs62117162;rs1551891;rs12609102;rs11881756;rs4420638;rs62117160;rs769449;rs769449;rs769446;rs769449;rs440446;rs7254776;rs2965101;rs283810;rs2972566;rs66626994;rs56131196;rs111784051;rs61679753;rs10401176;rs1065853;rs2965169;rs5117;rs111794050;rs429358;rs10401176;rs10414043;rs7412;rs62117204;rs112422902;rs28399654;rs6857;rs2972558;rs28399653;rs111784051;rs62117160;rs62117160;rs157580;rs12609102;rs34827707;rs1531517;rs1160983;rs1160983;rs141622900;rs28399596;rs2972558;rs71352238;rs10401176;rs157594;rs75627662;rs814573;rs2967668;rs62117206;rs111784051;rs148933445;rs56131196;rs769449;rs769449;rs115785198;rs34095326;rs10414043;rs769449;rs769449;rs390082;rs11878174;rs157595;rs157594;rs114448690;rs157580;rs157580;rs72654473;rs141622900;rs72654473;rs61679753;rs61679753;rs10414043;rs114448690;rs12721046;rs7412;rs7412;rs62117162;rs157594;rs7412;rs7412;rs483082;rs405697;rs438811;rs405509;rs61679753;rs390082;rs4803744;rs4452060;rs76560105;rs484195;rs2075650;rs283810;rs429358;rs1531517;rs1065853;rs7256200;rs6859;rs149553138;rs144311893;rs769446;rs190712692;rs117261169;rs157595;rs62117161;rs769449;rs28399654;rs283809;rs12721046;rs429358;rs144311893;rs440446;rs150985779;rs484195;rs445925;rs71352238;rs10418198;rs111940814;rs157594;rs769446;rs769446;rs769449;rs6859;rs1551891;rs28399657;rs143473297;rs34342646;rs405509;rs28399654;rs61679753;rs141622900;rs11556505;rs62117204;rs61679753;rs445925;rs72654473;rs4803750;rs584007;rs62120565;rs283808;rs111789331;rs59007384;rs181765708;rs439401;rs449647;rs12721046;rs12721046;rs283815;rs1065853;rs440446;rs7259350;rs3826688;rs72654473;rs61679753;rs2965109;rs7256200;rs34827707;rs10401176;rs61679753;rs61679753;rs41290120;rs28399653;rs112422902;rs3826688;rs769446;rs445925;rs445925;rs283809;rs1065853;rs1160983;rs60049679;rs111789331;rs7256200;rs483082;rs113345881;rs34404554;rs404935;rs62117160;rs146275714;rs283808;rs118147862;rs115785198;rs62117161;rs66626994;rs72654473;rs113330691;rs1065853;rs72654473;rs7254776;rs814573;rs12721051;rs118147862;rs2965149;rs12972156;rs440446;rs10401176;rs56131196;rs7412;rs7412;rs62117205;rs7412;rs76560105;rs157594;rs157582;rs7254892;rs7254892;rs157580;rs157580;rs112450640;rs60049679;rs11556505;rs6857;rs66626994;rs283809;rs7256200;rs74439218;rs3208856;rs59007384;rs117261169;rs405509;rs2972558;rs62117204;rs7412;rs7412;rs395908;rs1065853;rs2965156;rs157581;rs365653;rs365653;rs144311893;rs283808;rs6857;rs143473297;rs429358;rs2927439;rs11881756;rs439401;rs115785198;rs62117160;rs1160983;rs41290120;rs1065853;rs157595;rs157594;rs141622900;rs7256200;rs7256200;rs365653;rs2965156;rs283809;rs12972970;rs395908;rs157595;rs157595;rs439401;rs28399654;rs72654473;rs283808;rs12691088;rs12721046;rs12721046;rs71352238;rs62117206;rs118147862;rs2927439;rs62117162;rs7256200;rs7256200;rs62117206;rs4803762;rs395908;rs6857;rs10414043;rs141622900;rs144311893;rs445925;rs445925;rs429358;rs149553138;rs10420519;rs8106814;rs445925;rs445925;rs111271293;rs34404554;rs517755;rs3826688;rs71352238;rs1160983;rs111940814;rs34342646;rs115785198;rs2967668;rs62119319;rs28399653;rs2927439;rs438811;rs41290120;rs405509;rs12721046;rs6857;rs12721109;rs814573;rs62117205;rs41290120;rs112619823;rs10414043;rs10418198;rs6859;rs404935;rs484195;rs72654473;rs141622900;rs11881756;rs769446;rs10119;rs157580;rs157580;rs2965162;rs79890446;rs1551891;rs146275714;rs3208856;rs484195;rs10418198;rs1985096;rs182824418;rs449647;rs12721051;rs365653;rs365653;rs113345881;rs1551891;rs62117161;rs157594;rs190712692;rs2965109;rs3208856;rs2967668;rs1160983;rs28795074;rs111794050;rs112450640;rs1160983;rs1065853;rs3810143;rs157595;rs157594;rs4803748;rs62117162;rs12721046;rs395908;rs365653;rs1551891;rs62117162;rs1985096;rs12972970;rs1160983;rs11881756;rs483082;rs62117160;rs365653;rs365653;rs118147862;rs2075649;rs7412;rs445925;rs56131196;rs12972156;rs75627662;rs440446;rs41290120;rs10414043;rs7259350;rs769449;rs769449;rs28399596;rs112422902;rs148933445;rs7254776;rs10418198;rs769446;rs769446;rs769449;rs769449;rs390082;rs12609102;rs283810;rs34342646;rs28399596;rs76560105;rs2075650;rs12721051;rs11556505;rs769449;rs7256200;rs584007;rs8106814;rs769446;rs769446;rs10418198;rs41290120;rs12721046;rs584007;rs483082;rs2972558;rs148933445;rs62117161;rs41290120;rs113330691;rs11556505;rs59007384;rs34404554;rs28399653;rs190712692;rs769449;rs7412;rs111784051;rs34342646;rs3208856;rs438811;rs141622900;rs76560105;rs2965109;rs148933445;rs2927436;rs3826688;rs34404554;rs76670936;rs4803760;rs3826688;rs62117160;rs62117160;rs28399657;rs5112;rs517755;rs28399596;rs66626994;rs7260330;rs6509173;rs439401;rs429358;rs12721046;rs12721051;rs71352238;rs438811;rs117261169;rs10418198;rs34404554;rs146275714;rs2965149;rs7256200;rs7256200;rs283808;rs4803748;rs113330691;rs11668327;rs283809;rs184017;rs283809;rs34827707;rs1985096;rs10414043;rs2199576;rs113345881;rs6509173;rs157580;rs111789331;rs283808;rs445925;rs2927436;rs118147862;rs6857;rs79890446;rs483082;rs11881756;rs28399657;rs148933445;rs62117206;rs148933445;rs72654473;rs157580;rs157580;rs390082;rs365653;rs365653;rs62117204;rs112422902;rs1160983;rs7412;rs7412;rs10401176;rs1160983;rs4803750;rs11556505;rs62117162;rs157580;rs157580;rs76670936;rs62117160;rs62117160;rs62117205;rs2967668;rs365653;rs365653;rs2967668;rs483082;rs483082;rs60049679;rs62117160;rs62119327;rs439401;rs113345881;rs6857;rs76670936;rs28399596;rs12721109;rs2927472;rs769446;rs769446;rs445925;rs181765708;rs76670936;rs28795074;rs7412;rs143473297;rs3810143;rs2972558;rs6857;rs66626994;rs11668327;rs439401;rs157594;rs12691088;rs12972156;rs149553138;rs6859;rs141622900;rs72654473;rs10418198;rs28399657;rs61679753;rs41290120;rs2927436;rs4420638;rs62119321;rs2972558;rs62117162;rs769449;rs4420638;rs769449;rs769449;rs141622900;rs157582;rs584007;rs111794050;rs11668327;rs11668327;rs62117162;rs62117205;rs184017;rs150985779;rs112619823;rs438811;rs2972558;rs190712692;rs112619823;rs769446;rs769446;rs115785198;rs3826688;rs4803744;rs11556505;rs157580;rs12972970;rs438811;rs2927439;rs2927472;rs445925;rs445925;rs10119;rs2927472;rs4420638;rs7254892;rs62117162;rs11556505;rs11556505;rs6857;rs11668327;rs12721109;rs429358;rs2075650;rs4803750;rs12721046;rs7256200;rs56131196;rs7412;rs12972970;rs112619823;rs62117160;rs62117160;rs1531517;rs115785198;rs11668327;rs34827707;rs12721046;rs12721046;rs2965101;rs34404554;rs2927436;rs28399596;rs28399596;rs484195;rs12721046;rs34095326;rs114448690;rs114448690;rs2967668;rs113330691;rs6857;rs483082;rs10420519;rs6857;rs7412;rs769446;rs2927439;rs61679753;rs61679753;rs115785198;rs12974942;rs12972156;rs438811;rs34827707;rs62119320;rs34095326;rs72654473;rs111789331;rs11556505;rs769449;rs769449;rs143473297;rs112871012;rs62117205;rs1065853;rs111784051;rs483082;rs449647;rs10418198;rs2075650;rs59007384;rs28795074;rs283810;rs157580;rs12691088;rs438811;rs28399653;rs769449;rs769449;rs484195;rs118147862;rs483082;rs483082;rs41290120;rs449647;rs112450640;rs118147862;rs112422902;rs7412;rs7412;rs4803744;rs62117160;rs148933445;rs2965109;rs157580;rs769449;rs769449;rs34827707;rs814573;rs34342646;rs483082;rs483082;rs769449;rs111794050;rs6857;rs769449;rs61679753;rs146304496;rs8106814;rs439401;rs111784051;rs484195;rs60049679;rs28399653;rs283813;rs769446;rs62117206;rs12721046;rs66626994;rs11556505;rs34342646;rs62117161;rs62117206;rs4803750;rs157580;rs7412;rs7412;rs12721051;rs390082;rs440446;rs149553138;rs79890446;rs7254892;rs445925;rs3826688;rs445925;rs6857;rs429358;rs62117161;rs12721109;rs111794050;rs439401;rs62117160;rs62117160;rs484195;rs4803748;rs769446;rs2965169;rs11668327;rs79890446;rs72654473;rs190712692;rs144311893;rs2927439;rs769446;rs769446;rs483082;rs769449;rs769449;rs439401;rs28399596;rs28399653;rs157580;rs10414043;rs72654473;rs7256200;rs769449;rs148933445;rs4803750;rs56131196;rs157580;rs11878174;rs111271293;rs113330691;rs814573;rs7259350;rs10414043;rs157580;rs157580;rs34095326;rs7254892;rs7254892;rs62117161;rs1531517;rs429358;rs141622900;rs7412;rs11671341;rs449647;rs62120565;rs141622900;rs438811;rs584007;rs483082;rs12721046;rs12972156;rs5117;rs28795074;rs2075650;rs62117160;rs62117160;rs61679753;rs61679753;rs11878174;rs56131196;rs111789331;rs11668327;rs11668327;rs149553138;rs114448690;rs2972558;rs4803748;rs445925;rs71352238;rs112619823;rs71352238;rs283815;rs1985096;rs157580;rs2927472;rs28399653;rs113345881;rs62117160;rs1551891;rs111789331;rs12972970;rs157595;rs10418198;rs113330691;rs62117160;rs62117160;rs7256200;rs7256200;rs76670936;rs395908;rs10119;rs113330691;rs7254892;rs61679753;rs4803748;rs2965169;rs484195;rs12721109;rs11881756;rs112619823;rs3826688;rs10418198;rs2075650;rs7412;rs7412;rs5117;rs141622900;rs283813;rs3826688;rs814573;rs112422902;rs11878174;rs112450640;rs1531517;rs61679753;rs1160983;rs2965162;rs111789331;rs157582;rs2927436;rs12721051;rs10420519;rs2972566;rs61679753;rs429358;rs113345881;rs6859;rs190712692;rs10414043;rs7256200;rs111784051;rs157581;rs28795074;rs113330691;rs2965101;rs429358;rs157580;rs429358;rs483082;rs112619823;rs7412;rs7256200;rs484195;rs2967668;rs72654473;rs61679753;rs61679753;rs34404554;rs445925;rs445925;rs7256200;rs11881756;rs190712692;rs283815;rs395908;rs1985096;rs157595;rs34404554;rs445925;rs181765708;rs4803762;rs72654473;rs1551891;rs62117205;rs76560105;rs12721051;rs117261169;rs769446;rs34095326;rs769449;rs769449;rs2927436;rs34342646;rs10414043;rs5112;rs769449;rs1065853;rs56131196;rs12972970;rs12721051;rs445925;rs445925;rs1065853;rs2927472;rs11668327;rs113330691;rs12609102;rs429358;rs61679753;rs28399654;rs12721109;rs445925;rs11878174;rs79890446;rs62117206;rs445925;rs157595;rs66626994;rs2927472;rs12721051;rs12972156;rs7412;rs72654473;rs111784051;rs62117162;rs6857;rs1065853;rs1160983;rs7412;rs7412;rs2972566;rs61679753;rs157580;rs157580;rs28399657;rs1065853;rs283808;rs283809;rs79890446;rs157580;rs157580;rs75627662;rs10401176;rs72654473;rs66626994;rs112871012;rs6857;rs445925;rs61679753;rs10414043;rs112619823;rs62117161;rs2972566;rs7256200;rs34827707;rs1160983;rs12691088;rs157580;rs34827707;rs5117;rs404935;rs484195;rs157594;rs157594;rs3900	Phospholipids_in_IDL;Total_lipids_in_large_LDL;Total_cholesterol_in_large_LDL;Serum_XS-VLDL-PL;Phospholipids_in_medium_LDL;Concentration_of_IDL_particles;Free_cholesterol_in_large_LDL;Total_lipids_in_small_LDL;Serum_IDL-PL;IDL-PL;Free_cholesterol_in_IDL;18:2__linoleic_acid_(LA);Concentration_of_medium_LDL_particles;Total_cholesterol_in_small_LDL;Serum_M-LDL-PL;M-LDL-PL;Serum_IDL-P;Total_lipids_in_large_LDL;Phospholipids_in_large_LDL;Serum_total_cholesterol;Concentration_of_small_LDL_particles;Phospholipids_in_large_LDL;Total_cholesterol_in_LDL;Total_lipids_in_medium_LDL;Total_lipids_in_small_LDL;Serum_S-LDL-L;S-LDL-L;Total_cholesterol_in_small_LDL;VLDL_diameter;Phospholipids_in_large_LDL;Total_lipids_in_medium_VLDL;Serum_IDL-P;IDL-P;OmegaL6_fatty_acids;Serum_L-LDL-L;L-LDL-L;Total_lipids_in_IDL;Serum_M-LDL-C/M-LDL-PL;Concentration_of_IDL_particles;Free_cholesterol_in_large_LDL;Total_lipids_in_IDL;Concentration_of_small_LDL_particles;ApoB;OmegaL6_fatty_acids;Total_cholesterol_in_large_VLDL;Total_lipids_in_IDL;Triglycerides_in_small_VLDL;Serum_S-LDL-C;S-LDL-C;Serum_total_triglycerides;Serum_L-LDL-C;L-LDL-C;Serum_ApoB;ApoB;Total_cholesterol_in_medium_LDL;Total_cholesterol_in_large_LDL;Total_cholesterol_in_medium_LDL;Total_cholesterol_in_LDL;Total_lipids_in_small_LDL;Serum_L-LDL-CE;L-LDL-CE;Phospholipids_in_large_VLDL;Total_fatty_acids;Phospholipids_in_medium_LDL;Phospholipids_in_very_small_VLDL;Serum_L-LDL-CE;L-LDL-CE;Serum_IDL-C;IDL-C;Free_cholesterol;Serum_IDL-FC;IDL-FC;Total_lipids_in_large_LDL;Total_lipids_in_IDL;Phospholipids_in_medium_LDL;Total_lipids_in_very_small_VLDL;Total_lipids_in_small_LDL;Total_lipids_in_small_LDL;Total_cholesterol_in_large_LDL;Cholesterol_esters_in_medium_LDL;Triglycerides_in_IDL;Concentration_of_medium_LDL_particles;Total_lipids_in_IDL;Total_cholesterol_in_medium_LDL;Total_cholesterol_in_medium_LDL;Triglycerides_in_small_VLDL;Serum_Est-C;Est-C;Concentration_of_large_LDL_particles;Phospholipids_in_large_LDL;Cholesterol_esters_in_medium_LDL;Phospholipids_in_large_VLDL;Concentration_of_very_small_VLDL_particles;Phospholipids_in_very_small_VLDL;Total_lipids_in_large_LDL;Total_cholesterol_in_LDL;Cholesterol_esters_in_medium_LDL;Phospholipids_in_medium_LDL;Concentration_of_large_LDL_particles;Total_cholesterol_in_small_LDL;Total_cholesterol_in_LDL;Total_cholesterol_in_medium_LDL;Total_lipids_in_medium_LDL;Free_cholesterol_in_IDL;Total_lipids_in_small_LDL;Triglycerides_in_IDL;Total_cholesterol_in_large_LDL;Free_cholesterol_in_large_LDL;Total_cholesterol_in_medium_LDL;Phospholipids_in_medium_LDL;Concentration_of_small_LDL_particles;Total_cholesterol_in_large_LDL;Concentration_of_large_LDL_particles;Total_cholesterol_in_small_VLDL;Total_cholesterol_in_LDL;Serum_total_triglycerides;ApoB;Cholesterol_esters_in_medium_LDL;Total_lipids_in_large_LDL;Phospholipids_in_medium_LDL;Free_cholesterol_in_large_LDL;Triglycerides_in_very_small_VLDL;Total_cholesterol_in_large_LDL;Concentration_of_large_LDL_particles;ApoB;Free_cholesterol_in_IDL;Serum_L-LDL-C;Total_lipids_in_IDL;Concentration_of_IDL_particles;Serum_S-LDL-L;S-LDL-L;Phospholipids_in_IDL;Serum_Gp/Tot-C;18:2__linoleic_acid_(LA);Total_cholesterol_in_LDL;Free_cholesterol_in_IDL;Phospholipids_in_IDL;Cholesterol_esters_in_medium_VLDL;Total_cholesterol_in_large_LDL;Phospholipids_in_large_LDL;Cholesterol_esters_in_large_LDL;Concentration_of_large_LDL_particles;Total_cholesterol_in_small_VLDL;Serum_S-LDL-C;Total_cholesterol_in_large_LDL;Total_cholesterol_in_LDL;Total_cholesterol_in_LDL;Phospholipids_in_very_small_VLDL;Concentration_of_large_LDL_particles;Cholesterol_esters_in_medium_LDL;Triglycerides_in_large_VLDL;Total_lipids_in_IDL;Concentration_of_small_LDL_particles;Total_lipids_in_small_LDL;Concentration_of_large_LDL_particles;Free_cholesterol_in_large_LDL;Phospholipids_in_IDL;Serum_IDL-FC;Total_cholesterol_in_small_LDL;Phospholipids_in_large_LDL;Free_cholesterol_in_IDL;Concentration_of_medium_LDL_particles;Total_cholesterol_in_medium_VLDL;Total_lipids_in_medium_VLDL;Free_cholesterol_in_large_LDL;Phospholipids_in_large_LDL;Phospholipids_in_IDL;Total_lipids_in_large_LDL;Total_lipids_in_large_LDL;18:2__linoleic_acid_(LA);Total_cholesterol_in_small_LDL;Concentration_of_large_LDL_particles;Concentration_of_medium_LDL_particles;18:2__linoleic_acid_(LA);Total_cholesterol_in_IDL;Total_lipids_in_IDL;Total_cholesterol_in_small_LDL;Free_cholesterol_in_large_LDL;Total_lipids_in_medium_LDL;Concentration_of_small_VLDL_particles;Phospholipids_in_medium_VLDL;Serum_S-LDL-P;S-LDL-P;Free_cholesterol_in_large_LDL;Cholesterol_esters_in_large_LDL;Total_cholesterol_in_IDL;Serum_ApoB;ApoB;Concentration_of_small_LDL_particles;Total_lipids_in_medium_LDL;Serum_M-LDL-PL;M-LDL-PL;Phospholipids_in_medium_LDL;Cholesterol_esters_in_large_LDL;Free_cholesterol_in_IDL;Cholesterol_esters_in_medium_LDL;Serum_M-LDL-CE;M-LDL-CE;Total_cholesterol_in_medium_LDL;Cholesterol_esters_in_medium_LDL;Phospholipids_in_IDL;Serum_M-LDL-L;Cholesterol_esters_in_medium_LDL;Concentration_of_medium_LDL_particles;Concentration_of_medium_LDL_particles;Phospholipids_in_large_LDL;Total_lipids_in_IDL;Phospholipids_in_small_VLDL;Triglycerides_in_small_VLDL;Concentration_of_medium_LDL_particles;Free_cholesterol_in_medium_VLDL;Phospholipids_in_large_LDL;Total_cholesterol_in_small_LDL;Serum_total_cholesterol;18:2__linoleic_acid_(LA);Concentration_of_medium_LDL_particles;Serum_L-LDL-P;L-LDL-P;Phospholipids_in_large_LDL;Phospholipids_in_IDL;Total_cholesterol_in_small_LDL;Free_cholesterol_in_IDL;Total_cholesterol_in_small_LDL;Phospholipids_in_very_small_VLDL;Total_lipids_in_small_LDL;Phospholipids_in_large_LDL;Cholesterol_esters_in_medium_LDL;Concentration_of_medium_VLDL_particles;Free_cholesterol;Phospholipids_in_very_large_VLDL;Free_cholesterol_in_large_LDL;18:2__linoleic_acid_(LA);Serum_L-LDL-P;Serum_LDL-C;LDL-C;Concentration_of_large_LDL_particles;Total_cholesterol_in_large_LDL;Serum_L-LDL-L;L-LDL-L;ApoB;Free_cholesterol_in_large_LDL;Phospholipids_in_IDL;ApoB;Serum_IDL-P;Total_lipids_in_small_LDL;Esterified_cholesterol;Phospholipids_in_medium_LDL;Total_cholesterol_in_small_LDL;Free_cholesterol_in_IDL;Phospholipids_in_very_small_VLDL;Serum_IDL-P;IDL-P;Free_cholesterol_in_small_VLDL;Total_cholesterol_in_medium_LDL;Free_cholesterol;Concentration_of_small_VLDL_particles;Serum_IDL-C;IDL-C;Total_lipids_in_medium_LDL;Concentration_of_IDL_particles;Phospholipids_in_very_small_VLDL;Concentration_of_medium_LDL_particles;ApoB;Total_lipids_in_small_LDL;Total_cholesterol_in_LDL;18:2__linoleic_acid_(LA);Free_cholesterol_in_large_LDL;Total_lipids_in_very_small_VLDL;Serum_IDL-C;IDL-C;Free_cholesterol_in_IDL;Total_lipids_in_very_small_VLDL;Serum_S-LDL-P;S-LDL-P;Total_cholesterol_in_medium_LDL;Triglycerides_in_IDL;Phospholipids_in_IDL;Total_lipids_in_small_LDL;Total_cholesterol_in_IDL;Phospholipids_in_IDL;Cholesterol_esters_in_large_LDL;Concentration_of_small_LDL_particles;Serum_IDL-PL;Total_cholesterol_in_LDL;18:2__linoleic_acid_(LA);Sphingomyelins;Cholesterol_esters_in_large_LDL;Phospholipids_in_very_large_VLDL;Free_cholesterol_in_small_VLDL;Triglycerides_in_medium_VLDL;Total_lipids_in_large_LDL;Serum_L-LDL-FC;L-LDL-FC;Total_cholesterol_in_LDL;Cholesterol_esters_in_medium_LDL;Cholesterol_esters_in_large_LDL;Total_lipids_in_large_LDL;Total_cholesterol_in_small_LDL;Total_cholesterol_in_small_LDL;ApoB;Total_cholesterol_in_large_LDL;Total_lipids_in_IDL;Phospholipids_in_large_LDL;Phospholipids_in_large_LDL;Free_cholesterol_in_IDL;Phospholipids_in_large_VLDL;Serum_LDL-C;LDL-C;Total_cholesterol_in_medium_LDL;Concentration_of_medium_LDL_particles;Total_lipids_in_IDL;Phospholipids_in_medium_LDL;Total_lipids_in_medium_LDL;Free_cholesterol_in_large_LDL;Total_cholesterol_in_small_LDL;Serum_S-LDL-C;S-LDL-C;Total_lipids_in_chylomicrons_and_extremely_large_VLDL;Free_cholesterol_in_IDL;Total_cholesterol_in_small_LDL;Serum_total_cholesterol;Concentration_of_medium_LDL_particles;Total_lipids_in_IDL;ApoB;Total_lipids_in_medium_LDL;Total_cholesterol_in_LDL;Concentration_of_IDL_particles;Total_cholesterol_in_medium_LDL;Serum_total_cholesterol;Serum_LDL-C;LDL-C;Serum_Gp/Tot-C;Gp/Tot-C;Concentration_of_IDL_particles;Phospholipids_in_IDL;Total_cholesterol_in_LDL;Total_cholesterol_in_small_LDL;Sphingomyelins;Phospholipids_in_IDL;Total_lipids_in_small_VLDL;Free_cholesterol_in_medium_VLDL;Cholesterol_esters_in_large_VLDL;Total_cholesterol_in_medium_LDL;Total_lipids_in_medium_LDL;Serum_L-LDL-P;L-LDL-P;Free_cholesterol_in_large_LDL;Total_cholesterol_in_IDL;Cholesterol_esters_in_large_LDL;Total_cholesterol_in_LDL;Concentration_of_large_LDL_particles;Total_cholesterol_in_medium_LDL;Phospholipids_in_large_VLDL;Phospholipids_in_very_small_VLDL;Serum_IDL-C-eFR;IDL-C-eFR;Serum_total_cholesterol;Triglycerides_in_very_small_VLDL;Cholesterol_esters_in_large_LDL;Total_cholesterol_in_LDL;Serum_LDL-C;LDL-C;Phospholipids_in_medium_LDL;Total_cholesterol_in_small_LDL;Concentration_of_large_LDL_particles;Total_cholesterol_in_small_LDL;Serum_total_cholesterol;Total_cholesterol_in_LDL;Total_lipids_in_large_LDL;Phospholipids_in_large_VLDL;Triglycerides_in_small_VLDL;Total_lipids_in_medium_VLDL;Concentration_of_medium_LDL_particles;Serum_M-LDL-PL;M-LDL-PL;Serum_IDL-FC;IDL-FC;Concentration_of_large_VLDL_particles;Free_cholesterol_in_IDL;Cholesterol_esters_in_medium_LDL;Phospholipids_in_IDL;Concentration_of_medium_LDL_particles;Serum_IDL-FC;IDL-FC;Phospholipids_in_large_VLDL;Total_cholesterol_in_IDL;Phospholipids_in_chylomicrons_and_extremely_large_VLDL;Cholesterol_esters_in_medium_LDL;Total_lipids_in_very_small_VLDL;Total_lipids_in_small_LDL;Total_cholesterol_in_small_LDL;Cholesterol_esters_in_medium_LDL;Phospholipids_in_very_small_VLDL;Concentration_of_large_LDL_particles;Esterified_cholesterol;ApoB;Total_cholesterol_in_large_LDL;Cholesterol_esters_in_medium_LDL;Phospholipids_in_small_VLDL;Total_cholesterol_in_LDL;Serum_total_cholesterol;Serum_L-LDL-PL;L-LDL-PL;Triglycerides_in_chylomicrons_and_extremely_large_VLDL;Concentration_of_small_VLDL_particles;Total_cholesterol_in_LDL;Total_lipids_in_small_LDL;Concentration_of_IDL_particles;Concentration_of_IDL_particles;Concentration_of_IDL_particles;Total_cholesterol_in_small_LDL;Total_lipids_in_IDL;Phospholipids_in_IDL;Total_cholesterol_in_small_VLDL;Concentration_of_small_LDL_particles;Total_cholesterol_in_medium_VLDL;Serum_IDL-PL;IDL-PL;Concentration_of_very_small_VLDL_particles;Total_cholesterol_in_IDL;VLDL_diameter;Phospholipids_in_large_LDL;Triglycerides_in_very_large_HDL;Serum_S-LDL-C;S-LDL-C;Cholesterol_esters_in_medium_LDL;Total_cholesterol_in_medium_VLDL;Total_cholesterol_in_small_LDL;Phospholipids_in_IDL;Total_cholesterol_in_medium_LDL;Total_lipids_in_medium_LDL;Total_cholesterol_in_LDL;Phospholipids_in_medium_LDL;Phospholipids_in_medium_LDL;Phospholipids_in_large_LDL;Concentration_of_small_LDL_particles;Cholesterol_esters_in_medium_LDL;Phospholipids_in_IDL;Phospholipids_in_large_VLDL;Cholesterol_esters_in_large_LDL;Serum_M-LDL-PL;M-LDL-PL;Phospholipids_in_medium_LDL;Serum_M-LDL-CE;M-LDL-CE;Phospholipids_in_medium_LDL;Total_cholesterol_in_LDL;Total_lipids_in_large_LDL;Total_cholesterol_in_IDL;Total_cholesterol_in_LDL;Cholesterol_esters_in_medium_LDL;Phospholipids_in_medium_LDL;Triglycerides_in_chylomicrons_and_extremely_large_VLDL;Phospholipids_in_large_LDL;Concentration_of_medium_VLDL_particles;Free_cholesterol_in_large_LDL;Free_cholesterol_in_large_LDL;Total_cholesterol_in_large_LDL;Total_cholesterol_in_IDL;Total_cholesterol_in_medium_VLDL;Total_cholesterol_in_medium_VLDL;Total_cholesterol_in_LDL;Serum_M-LDL-PL;M-LDL-PL;Concentration_of_IDL_particles;Serum_M-LDL-C;M-LDL-C;Total_lipids_in_medium_VLDL;Total_cholesterol_in_medium_LDL;Phospholipids_in_IDL;Phospholipids_in_large_LDL;Total_cholesterol_in_IDL;Concentration_of_IDL_particles;Concentration_of_small_LDL_particles;Total_cholesterol_in_small_LDL;Triglycerides_in_IDL;Serum_S-LDL-L;S-LDL-L;Concentration_of_medium_LDL_particles;Esterified_cholesterol;Serum_Serum-C;Serum-C;Total_lipids_in_medium_LDL;Free_cholesterol_in_large_LDL;Phospholipids_in_large_VLDL;Serum_L-LDL-L;L-LDL-L;Concentration_of_large_LDL_particles;Total_cholesterol_in_large_LDL;Concentration_of_IDL_particles;Cholesterol_esters_in_large_LDL;Concentration_of_large_LDL_particles;Total_cholesterol_in_LDL;Phospholipids_in_large_LDL;Concentration_of_large_LDL_particles;Cholesterol_esters_in_large_HDL;Triglycerides_in_very_small_VLDL;Triglycerides_in_very_large_HDL;Total_cholesterol_in_LDL;Total_lipids_in_small_LDL;Phospholipids_in_small_VLDL;Phospholipids_in_small_VLDL;Total_lipids_in_very_small_VLDL;Concentration_of_large_LDL_particles;Total_lipids_in_IDL;Free_cholesterol_in_IDL;Total_cholesterol_in_IDL;Cholesterol_esters_in_large_LDL;Total_cholesterol_in_LDL;Phospholipids_in_large_LDL;Cholesterol_esters_in_large_LDL;Phospholipids_in_very_small_VLDL;Concentration_of_medium_LDL_particles;Phospholipids_in_large_LDL;Phospholipids_in_IDL;Free_cholesterol_in_small_VLDL;Esterified_cholesterol;Serum_IDL-C;Free_cholesterol_in_IDL;Free_cholesterol_in_IDL;Total_cholesterol_in_IDL;Total_cholesterol_in_medium_LDL;Serum_L-LDL-P;L-LDL-P;Total_cholesterol_in_LDL;Free_cholesterol_in_large_LDL;Total_cholesterol_in_medium_LDL;Total_lipids_in_medium_LDL;Total_cholesterol_in_small_VLDL;Total_cholesterol_in_small_LDL;Free_cholesterol_in_large_LDL;Total_lipids_in_medium_LDL;Free_cholesterol_in_IDL;Free_cholesterol_in_large_LDL;Total_lipids_in_small_VLDL;Triglycerides_in_small_VLDL;Concentration_of_medium_LDL_particles;Triglycerides_in_large_VLDL;Total_cholesterol_in_IDL;Total_cholesterol_in_medium_LDL;Phospholipids_in_medium_LDL;Concentration_of_IDL_particles;Serum_S-LDL-C;S-LDL-C;Concentration_of_large_LDL_particles;Total_lipids_in_IDL;Serum_L-LDL-FC;L-LDL-FC;Total_cholesterol_in_IDL;Total_cholesterol_in_LDL;Total_lipids_in_medium_LDL;Total_lipids_in_large_LDL;Concentration_of_very_large_VLDL_particles;Triglycerides_in_small_VLDL;Free_cholesterol;Total_lipids_in_IDL;Serum_IDL-L;IDL-L;Total_lipids_in_IDL;Total_cholesterol_in_small_LDL;Concentration_of_large_LDL_particles;Phospholipids_in_medium_LDL;Serum_M-LDL-C/M-LDL-PL;M-LDL-C/M-LDL-PL;Total_cholesterol_in_medium_LDL;Concentration_of_IDL_particles;Serum_M-LDL-C;Esterified_cholesterol;Phospholipids_in_IDL;Concentration_of_medium_LDL_particles;Concentration_of_IDL_particles;Phospholipids_in_IDL;Concentration_of_large_LDL_particles;Free_cholesterol_in_large_LDL;Total_lipids_in_large_LDL;Cholesterol_esters_in_medium_LDL;Serum_M-LDL-PL;M-LDL-PL;Total_lipids_in_large_LDL;Total_cholesterol_in_medium_LDL;Concentration_of_medium_LDL_particles;Phospholipids_in_medium_LDL;Total_cholesterol_in_small_LDL;Total_lipids_in_small_LDL;Total_lipids_in_small_VLDL;Free_cholesterol_in_IDL;Phospholipids_in_large_LDL;Serum_total_triglycerides;18:2__linoleic_acid_(LA);Free_cholesterol_in_large_LDL;Serum_L-LDL-PL;L-LDL-PL;Concentration_of_IDL_particles;Total_cholesterol_in_IDL;Concentration_of_small_LDL_particles;Cholesterol_esters_in_large_LDL;Serum_total_cholesterol;Total_cholesterol_in_LDL;Free_cholesterol_in_IDL;Phospholipids_in_large_VLDL;Phospholipids_in_medium_LDL;OmegaL6_fatty_acids;Concentration_of_large_VLDL_particles;Serum_S-LDL-C;Concentration_of_large_LDL_particles;Total_lipids_in_medium_LDL;Total_lipids_in_large_LDL;Phospholipids_in_very_small_VLDL;Total_lipids_in_small_VLDL;Phospholipids_in_large_LDL;Phospholipids_in_very_small_VLDL;Phospholipids_in_large_LDL;Total_lipids_in_IDL;Triglycerides_in_IDL;Total_cholesterol_in_large_LDL;Total_cholesterol_in_large_LDL;Phospholipids_in_medium_LDL;VLDL_diameter;Total_cholesterol_in_medium_VLDL;Triglycerides_in_small_VLDL;Phospholipids_in_large_LDL;Serum_IDL-P;IDL-P;Total_lipids_in_very_small_VLDL;Phospholipids_in_large_LDL;Phospholipids_in_medium_VLDL;Total_lipids_in_chylomicrons_and_extremely_large_VLDL;Total_lipids_in_IDL;Esterified_cholesterol;Concentration_of_small_LDL_particles;Esterified_cholesterol;Free_cholesterol_in_small_VLDL;Free_cholesterol_in_large_LDL;Serum_L-LDL-CE;Free_cholesterol_in_large_LDL;Serum_S-LDL-P;S-LDL-P;Concentration_of_large_VLDL_particles;Phospholipids_in_medium_LDL;Phospholipids_in_small_VLDL;Total_lipids_in_small_VLDL;Free_cholesterol;Cholesterol_esters_in_medium_LDL;Triglycerides_in_chylomicrons_and_extremely_large_VLDL;ApoB;ApoB;Total_cholesterol_in_LDL;Concentration_of_large_LDL_particles;Free_cholesterol_in_IDL;Concentration_of_large_LDL_particles;Phospholipids_in_large_LDL;Total_lipids_in_medium_LDL;Esterified_cholesterol;Triglycerides_in_small_HDL;Total_cholesterol_in_medium_LDL;Total_cholesterol_in_IDL;Phospholipids_in_IDL;Concentration_of_IDL_particles;Cholesterol_esters_in_large_LDL;Cholesterol_esters_in_medium_LDL;Serum_total_cholesterol;Total_lipids_in_very_small_VLDL;Cholesterol_esters_in_large_LDL;Total_lipids_in_large_LDL;Total_cholesterol_in_medium_LDL;Total_cholesterol_in_LDL;Serum_IDL-C;Free_cholesterol_in_large_LDL;Concentration_of_large_LDL_particles;Phospholipids_in_large_LDL;Cholesterol_esters_in_large_LDL;Total_cholesterol_in_medium_LDL;Phospholipids_in_very_large_VLDL;Total_cholesterol_in_large_LDL;Total_cholesterol_in_small_LDL;Total_cholesterol_in_IDL;Triglycerides_in_IDL;Phospholipids_in_medium_VLDL;Serum_L-LDL-L;L-LDL-L;Serum_L-LDL-FC;L-LDL-FC;Concentration_of_small_LDL_particles;Total_cholesterol_in_medium_LDL;Serum_M-LDL-P;M-LDL-P;Total_cholesterol_in_small_LDL;Total_lipids_in_IDL;Serum_total_cholesterol;Total_cholesterol_in_LDL;Cholesterol_esters_in_medium_VLDL;Total_lipids_in_small_LDL;Serum_M-LDL-L;M-LDL-L;Serum_L-LDL-L;L-LDL-L;Phospholipids_in_very_small_VLDL;Total_cholesterol_in_medium_LDL;Cholesterol_esters_in_medium_LDL;Total_lipids_in_large_LDL;Serum_S-LDL-C;S-LDL-C;Total_lipids_in_large_LDL;Total_cholesterol_in_medium_LDL;Total_lipids_in_small_LDL;Phospholipids_in_very_small_VLDL;Total_lipids_in_small_LDL;Phospholipids_in_medium_VLDL;Esterified_cholesterol;Cholesterol_esters_in_large_LDL;Total_cholesterol_in_medium_LDL;Total_lipids_in_large_LDL;Total_cholesterol_in_small_LDL;Total_lipids_in_IDL;Concentration_of_small_LDL_particles;Concentration_of_medium_LDL_particles;Free_cholesterol_in_IDL;Cholesterol_esters_in_large_LDL;Concentration_of_small_LDL_particles;Concentration_of_large_VLDL_particles;Total_cholesterol_in_IDL;Phospholipids_in_very_large_VLDL;Concentration_of_medium_LDL_particles;Concentration_of_IDL_particles;Total_lipids_in_medium_LDL;Serum_S-LDL-P;Serum_M-LDL-PL;Serum_total_cholesterol;Free_cholesterol_in_IDL;Serum_total_cholesterol;Cholesterol_esters_in_large_LDL;Concentration_of_small_LDL_particles;Triglycerides_in_very_large_VLDL;Total_cholesterol_in_medium_LDL;Phospholipids_in_large_LDL;Total_cholesterol_in_small_LDL;Concentration_of_medium_LDL_particles;Total_cholesterol_in_large_HDL;Free_cholesterol_in_large_LDL;Cholesterol_esters_in_medium_LDL;Total_lipids_in_small_LDL;Phospholipids_in_large_LDL;Triglycerides_in_small_VLDL;Total_cholesterol_in_medium_LDL;Total_lipids_in_large_LDL;Total_lipids_in_small_LDL;Total_lipids_in_large_LDL;Total_cholesterol_in_small_LDL;Total_cholesterol_in_large_LDL;Phospholipids_in_IDL;Serum_Serum-C;Serum-C;Total_cholesterol_in_medium_VLDL;Total_cholesterol_in_LDL;Total_lipids_in_medium_LDL;Total_cholesterol_in_small_LDL;Free_cholesterol_in_large_LDL;Total_cholesterol_in_small_LDL;Total_lipids_in_IDL;Total_cholesterol_in_large_LDL;Total_lipids_in_IDL;Triglycerides_in_small_HDL;Phospholipids_in_large_LDL;Total_cholesterol_in_LDL;Free_cholesterol_in_large_LDL;Concentration_of_small_LDL_particles;Total_cholesterol_in_small_LDL;ApoB;Total_cholesterol_in_large_LDL;Total_cholesterol_in_LDL;Free_cholesterol_in_large_LDL;Free_cholesterol_in_large_LDL;Total_lipids_in_medium_VLDL;Serum_IDL-P;Total_cholesterol_in_large_LDL;Triglycerides_in_chylomicrons_and_extremely_large_VLDL;Free_cholesterol_in_IDL;Serum_total_triglycerides;Concentration_of_very_small_VLDL_particles;Phospholipids_in_medium_LDL;Total_lipids_in_IDL;Total_cholesterol_in_medium_VLDL;Free_cholesterol_in_medium_VLDL;Concentration_of_IDL_particles;Total_cholesterol_in_LDL;Cholesterol_esters_in_medium_LDL;Total_lipids_in_large_LDL;Phospholipids_in_IDL;Total_lipids_in_IDL;Cholesterol_esters_in_large_LDL;Serum_M-LDL-C/M-LDL-PL;M-LDL-C/M-LDL-PL;OmegaL6_fatty_acids;Total_lipids_in_IDL;Total_cholesterol_in_large_LDL;Serum_IDL-FC;Total_cholesterol_in_small_LDL;Phospholipids_in_very_small_VLDL;Serum_S-LDL-C;S-LDL-C;Free_cholesterol_in_IDL;Concentration_of_IDL_particles;Concentration_of_IDL_particles;Total_lipids_in_medium_LDL;Total_lipids_in_large_LDL;Triglycerides_in_small_VLDL;Triglycerides_in_very_large_HDL;Total_cholesterol_in_medium_LDL;Total_cholesterol_in_large_LDL;Concentration_of_medium_LDL_particles;Total_cholesterol_in_IDL;Serum_L-LDL-L;L-LDL-L;Total_lipids_in_large_LDL;Total_lipids_in_IDL;Phospholipids_in_medium_LDL;Free_cholesterol_in_IDL;Free_cholesterol_in_IDL;Serum_M-LDL-L;M-LDL-L;Total_cholesterol_in_medium_LDL;Free_cholesterol_in_small_VLDL;Cholesterol_esters_in_medium_LDL;Total_lipids_in_small_LDL;Cholesterol_esters_in_large_LDL;Concentration_of_IDL_particles;Phospholipids_in_large_LDL;Total_cholesterol_in_large_LDL;Phospholipids_in_large_LDL;Triglycerides_in_small_VLDL;Phospholipids_in_very_small_VLDL;Total_cholesterol_in_medium_VLDL;Free_cholesterol_in_IDL;Total_lipids_in_IDL;Free_cholesterol;Free_cholesterol_in_small_VLDL;Phospholipids_in_large_LDL;Total_cholesterol_in_large_LDL;Total_lipids_in_medium_LDL;Cholesterol_esters_in_medium_LDL;Total_lipids_in_large_LDL;Free_cholesterol_in_IDL;Free_cholesterol_in_medium_VLDL;Concentration_of_small_VLDL_particles;Serum_L-LDL-P;L-LDL-P;Cholesterol_esters_in_large_LDL;Free_cholesterol_in_large_LDL;Phospholipids_in_medium_LDL;Total_cholesterol_in_large_LDL;Total_cholesterol_in_medium_LDL;Concentration_of_medium_LDL_particles;Total_lipids_in_medium_LDL;Total_cholesterol_in_large_LDL;Phospholipids_in_IDL;Total_cholesterol_in_small_VLDL;Total_lipids_in_IDL;Cholesterol_esters_in_medium_LDL;Concentration_of_IDL_particles;Concentration_of_medium_LDL_particles;Total_cholesterol_in_medium_LDL;Concentration_of_small_LDL_particles;Serum_M-LDL-PL;M-LDL-PL;Free_cholesterol_in_large_VLDL;Triglycerides_in_IDL;Free_cholesterol_in_IDL;Total_cholesterol_in_small_LDL;Free_cholesterol_in_small_VLDL;Total_cholesterol_in_medium_LDL;Free_cholesterol_in_IDL;Total_cholesterol_in_large_LDL;18:2__linoleic_acid_(LA);Total_cholesterol_in_large_VLDL;Total_cholesterol_in_medium_LDL;Concentration_of_medium_LDL_particles;Total_lipids_in_IDL;Esterified_cholesterol;Total_lipids_in_medium_LDL;Phospholipids_in_large_LDL;Total_lipids_in_large_LDL;Free_cholesterol_in_large_LDL;Phospholipids_in_medium_LDL;Serum_total_triglycerides;OmegaL6_fatty_acids;Serum_L-LDL-L;L-LDL-L;Phospholipids_in_medium_LDL;Total_lipids_in_large_LDL;Total_cholesterol_in_IDL;Total_cholesterol_in_LDL;Phospholipids_in_IDL;Cholesterol_esters_in_medium_LDL;Cholesterol_esters_in_large_LDL;Phospholipids_in_very_large_VLDL;Total_cholesterol_in_IDL;Total_cholesterol_in_small_LDL;Free_cholesterol_in_large_LDL;Total_cholesterol_in_LDL;Phospholipids_in_medium_LDL;Phospholipids_in_IDL;Total_lipids_in_small_LDL;Cholesterol_esters_in_medium_VLDL;Cholesterol_esters_in_medium_VLDL;Free_cholesterol_in_large_LDL;Total_cholesterol_in_large_LDL;Phospholipids_in_large_LDL;Free_cholesterol_in_large_LDL;Total_cholesterol_in_medium_LDL;Phospholipids_in_very_large_VLDL;Total_lipids_in_medium_VLDL;Free_cholesterol_in_IDL;Cholesterol_esters_in_medium_VLDL;Concentration_of_small_LDL_particles;Free_cholesterol_in_large_LDL;Phospholipids_in_medium_LDL;Phospholipids_in_IDL;Phospholipids_in_medium_LDL;Cholesterol_esters_in_medium_LDL;Total_cholesterol_in_LDL;Total_cholesterol_in_LDL;Triglycerides_in_medium_VLDL;Total_cholesterol_in_small_VLDL;Free_cholesterol_in_IDL;Total_cholesterol_in_large_LDL;Phospholipids_in_IDL;Phospholipids_in_medium_LDL;Serum_M-LDL-L;M-LDL-L;Total_lipids_in_large_LDL;Total_cholesterol_in_large_LDL;Total_lipids_in_medium_LDL;Total_lipids_in_large_VLDL;Total_lipids_in_small_LDL;Concentration_of_small_LDL_particles;Phospholipids_in_very_small_VLDL;Total_lipids_in_medium_LDL;Concentration_of_medium_LDL_particles;Concentration_of_large_LDL_particles;Total_lipids_in_large_LDL;Concentration_of_medium_LDL_particles;Phospholipids_in_medium_LDL;Phospholipids_in_chylomicrons_and_extremely_large_VLDL;Free_cholesterol_in_large_LDL;Triglycerides_in_very_small_VLDL;Concentration_of_IDL_particles;Total_cholesterol_in_LDL;Total_cholesterol_in_large_LDL;Phospholipids_in_IDL;Free_cholesterol_in_large_LDL;Serum_total_cholesterol;Total_cholesterol_in_small_LDL;Total_lipids_in_small_LDL;Cholesterol_esters_in_large_LDL;Total_lipids_in_IDL;Phospholipids_in_IDL;Free_cholesterol_in_IDL;ApoB;Free_cholesterol_in_medium_VLDL;Phospholipids_in_IDL;Total_cholesterol_in_large_LDL;Cholesterol_esters_in_medium_LDL;Free_cholesterol_in_large_LDL;Total_cholesterol_in_LDL;Total_cholesterol_in_small_LDL;Phospholipids_in_IDL;Total_cholesterol_in_medium_LDL;Total_cholesterol_in_LDL;Total_cholesterol_in_medium_LDL;Total_lipids_in_small_LDL;Concentration_of_small_LDL_particles;Total_cholesterol_in_LDL;Phospholipids_in_IDL;Cholesterol_esters_in_medium_LDL;Serum_M-LDL-P;M-LDL-P;Cholesterol_esters_in_large_LDL;Esterified_cholesterol;Total_cholesterol_in_IDL;Phospholipids_in_IDL;Concentration_of_IDL_particles;Total_cholesterol_in_LDL;Total_cholesterol_in_small_LDL;Serum_IDL-C;Concentration_of_large_LDL_particles;Total_cholesterol_in_medium_LDL;Total_cholesterol_in_LDL;Phospholipids_in_large_LDL;Total_cholesterol_in_LDL;Total_cholesterol_in_small_LDL;Cholesterol_esters_in_large_LDL;Free_cholesterol_in_IDL;OmegaL6_fatty_acids;Concentration_of_small_LDL_particles;Free_cholesterol_in_medium_VLDL;Serum_IDL-L;Concentration_of_small_LDL_particles;ApoB;Cholesterol_esters_in_large_LDL;Total_cholesterol_in_LDL;Total_lipids_in_IDL;Cholesterol_esters_in_medium_LDL;Phospholipids_in_IDL;ApoB;Concentration_of_IDL_particles;Total_cholesterol_in_large_LDL;Cholesterol_esters_in_large_LDL;Total_lipids_in_IDL;Free_cholesterol_in_IDL;Cholesterol_esters_in_medium_LDL;Concentration_of_large_LDL_particles;Cholesterol_esters_in_medium_LDL;Concentration_of_large_LDL_particles;Cholesterol_esters_in_medium_LDL;Free_cholesterol_in_large_LDL;Triglycerides_in_large_VLDL;Phospholipids_in_very_small_VLDL;Free_cholesterol_in_IDL;Phospholipids_in_medium_LDL;Total_cholesterol_in_large_LDL;Concentration_of_large_LDL_particles;Total_cholesterol_in_LDL;Concentration_of_very_large_VLDL_particles;Serum_M-LDL-PL;Free_cholesterol_in_IDL;Free_cholesterol_in_IDL;Total_cholesterol_in_large_LDL;Esterified_cholesterol;Free_cholesterol;Cholesterol_esters_in_medium_LDL;Total_lipids_in_small_LDL;Cholesterol_esters_in_medium_LDL;Esterified_cholesterol;Total_cholesterol_in_small_LDL;Concentration_of_large_LDL_particles;Total_lipids_in_large_LDL;Total_cholesterol_in_small_VLDL;Cholesterol_esters_in_large_LDL;Total_cholesterol_in_medium_VLDL;Phospholipids_in_medium_LDL;Total_cholesterol_in_IDL;Total_cholesterol_in_LDL;Concentration_of_medium_LDL_particles;Serum_LA;LA;Serum_total_cholesterol;Phospholipids_in_IDL;Total_cholesterol_in_IDL;OmegaL6_fatty_acids;Concentration_of_small_LDL_particles;Concentration_of_large_LDL_particles;Cholesterol_esters_in_large_LDL;Total_lipids_in_small_LDL;Total_lipids_in_small_VLDL;Concentration_of_medium_LDL_particles;Serum_M-LDL-CE;M-LDL-CE;Concentration_of_small_VLDL_particles;Free_cholesterol;Total_cholesterol_in_medium_VLDL;Cholesterol_esters_in_large_LDL;Total_cholesterol_in_small_LDL;Free_cholesterol_in_IDL;Total_cholesterol_in_small_LDL;Phospholipids_in_medium_LDL;Total_cholesterol_in_LDL;Total_cholesterol_in_large_LDL;Total_cholesterol_in_medium_VLDL;Concentration_of_large_LDL_particles;Total_cholesterol_in_large_LDL;ApoB;Cholesterol_esters_in_large_LDL;Phospholipids_in_IDL;Concentration_of_large_LDL_particles;Serum_total_cholesterol;Total_lipids_in_small_LDL;Total_lipids_in_very_small_VLDL;Concentration_of_large_VLDL_particles;Serum_S-LDL-L;S-LDL-L;Serum_M-LDL-C;M-LDL-C;Free_cholesterol_in_IDL;Phospholipids_in_medium_LDL;Total_cholesterol_in_large_LDL;CH2_groups_to_double_bonds_ratio;Total_cholesterol_in_medium_LDL;Phospholipids_in_large_LDL;Serum_L-LDL-FC;L-LDL-FC;Total_lipids_in_medium_LDL;Concentration_of_IDL_particles;Cholesterol_esters_in_medium_LDL;Phospholipids_in_medium_VLDL;Phospholipids_in_large_LDL;Total_lipids_in_small_VLDL;Phospholipids_in_large_LDL;Cholesterol_esters_in_medium_LDL;Concentration_of_small_LDL_particles;Concentration_of_large_LDL_particles;Total_lipids_in_large_LDL;Phospholipids_in_small_VLDL;Phospholipids_in_large_VLDL;Total_cholesterol_in_medium_LDL;Phospholipids_in_medium_LDL;Phospholipids_in_IDL;Phospholipids_in_large_LDL;Concentration_of_medium_LDL_particles;Concentration_of_IDL_particles;Concentration_of_very_small_VLDL_particles;Total_cholesterol_in_large_LDL;Concentration_of_medium_LDL_particles;Total_cholesterol_in_large_LDL;Total_cholesterol_in_small_LDL;Total_cholesterol_in_IDL;Serum_M-LDL-PL;M-LDL-PL;Total_cholesterol_in_large_VLDL;Concentration_of_large_LDL_particles;Serum_M-LDL-C/M-LDL-PL;M-LDL-C/M-LDL-PL;Serum_L-LDL-CE;L-LDL-CE;Serum_L-LDL-C;L-LDL-C;Total_lipids_in_medium_LDL;Total_lipids_in_medium_LDL;Total_lipids_in_medium_VLDL;Free_cholesterol_in_IDL;Serum_total_cholesterol;Concentration_of_large_LDL_particles;Phospholipids_in_IDL;Concentration_of_large_LDL_particles;Total_cholesterol_in_medium_LDL;Total_lipids_in_IDL;Phospholipids_in_large_LDL;Concentration_of_large_LDL_particles;Total_lipids_in_IDL;Concentration_of_large_LDL_particles;Free_cholesterol_in_large_LDL;Concentration_of_large_LDL_particles;Free_cholesterol_in_medium_VLDL;Serum_IDL-L;IDL-L;Free_cholesterol_in_small_VLDL;Total_cholesterol_in_IDL;Concentration_of_small_LDL_particles;Serum_Est-C;Est-C;Phospholipids_in_IDL;Total_lipids_in_small_HDL;Total_lipids_in_IDL;Total_cholesterol_in_IDL;Phospholipids_in_large_LDL;Free_cholesterol_in_large_LDL;Phospholipids_in_IDL;Total_cholesterol_in_LDL;Serum_M-LDL-C/M-LDL-PL;M-LDL-C/M-LDL-PL;Cholesterol_esters_in_large_LDL;Total_cholesterol_in_medium_LDL;Total_cholesterol_in_IDL;Free_cholesterol_in_IDL;Total_lipids_in_large_LDL;Serum_XS-VLDL-PL;XS-VLDL-PL;Free_cholesterol;Concentration_of_medium_LDL_particles;Total_lipids_in_large_LDL;Serum_total_cholesterol;ApoB;Concentration_of_small_LDL_particles;Serum_L-LDL-FC;L-LDL-FC;Phospholipids_in_medium_LDL;Phospholipids_in_very_small_VLDL;Total_cholesterol_in_small_LDL;Serum_IDL-P;IDL-P;Serum_L-LDL-C;L-LDL-C;Cholesterol_esters_in_medium_LDL;Total_cholesterol_in_LDL;Total_cholesterol_in_medium_VLDL;Phospholipids_in_large_LDL;Free_cholesterol_in_large_LDL;Cholesterol_esters_in_large_LDL;Phospholipids_in_large_LDL;Total_cholesterol_in_LDL;Phospholipids_in_IDL;Phospholipids_in_very_small_VLDL;Phospholipids_in_medium_LDL;Total_lipids_in_large_LDL;Free_cholesterol_in_large_LDL;Free_cholesterol_in_large_LDL;Total_lipids_in_IDL;Total_cholesterol_in_large_LDL;Concentration_of_medium_LDL_particles;Phospholipids_in_medium_LDL;Total_cholesterol_in_LDL;Total_cholesterol_in_large_LDL;Total_cholesterol_in_small_LDL;Free_cholesterol_in_IDL;OmegaL6_fatty_acids;Concentration_of_large_LDL_particles;Total_cholesterol_in_large_LDL;Serum_LDL-C;LDL-C;ApoB;Concentration_of_medium_LDL_particles;Total_cholesterol_in_LDL;Total_cholesterol_in_small_LDL;Phospholipids_in_very_large_VLDL;Total_cholesterol_in_medium_LDL;Total_cholesterol_in_large_LDL;Total_lipids_in_large_LDL;Serum_total_cholesterol;Concentration_of_large_LDL_particles;Total_lipids_in_IDL;Concentration_of_large_LDL_particles;Total_cholesterol_in_medium_LDL;Total_lipids_in_IDL;Total_cholesterol_in_IDL;Concentration_of_large_LDL_particles;Concentration_of_small_LDL_particles;Total_lipids_in_large_LDL;Phospholipids_in_small_VLDL;Free_cholesterol_in_large_LDL;Cholesterol_esters_in_large_LDL;Total_lipids_in_small_LDL;Total_lipids_in_medium_LDL;Concentration_of_IDL_particles;Phospholipids_in_large_LDL;Phospholipids_in_small_VLDL;ApoB;Total_cholesterol_in_LDL;Total_lipids_in_IDL;Cholesterol_esters_in_large_LDL;Serum_total_cholesterol;Phospholipids_in_large_LDL;Total_cholesterol_in_LDL;Serum_total_cholesterol;Phospholipids_in_small_VLDL;Triglycerides_in_IDL;Serum_total_triglycerides;Serum_L-LDL-CE;L-LDL-CE;Total_cholesterol_in_LDL;Concentration_of_large_LDL_particles;Free_cholesterol_in_IDL;Serum_L-LDL-L;L-LDL-L;Concentration_of_small_VLDL_particles;Cholesterol_esters_in_medium_VLDL;Concentration_of_very_small_VLDL_particles;Concentration_of_large_LDL_particles;Total_cholesterol_in_medium_LDL;Total_cholesterol_in_IDL;ApoB;Total_cholesterol_in_LDL;Total_lipids_in_medium_LDL;Concentration_of_small_VLDL_particles;Serum_LDL-C;Cholesterol_esters_in_medium_LDL;Total_cholesterol_in_IDL;Total_cholesterol_in_IDL;Total_lipids_in_small_LDL;Concentration_of_medium_VLDL_pa	19:45386467;19:45386467;19:45386467;19:45386467;19:45387459;19:45387459;19:45387459;19:45387459;19:45387596;19:45387596;19:45387596;19:45387596;19:45388130;19:45388130;19:45388130;19:45388130;19:45388500;19:45388500;19:45388500;19:45388500;19:45390333;19:45390333;19:45390333;19:45390333;19:45392254;19:45392254;19:45392254;19:45392254;19:45392254;19:45392254;19:45392254;19:45392254;19:45394336;19:45394336;19:45394336;19:45394336;19:45394969;19:45394969;19:45394969;19:45394969;19:45395619;19:45395619;19:45395619;19:45395619;19:45395619;19:45395619;19:45395619;19:45395619;19:45395714;19:45395714;19:45395714;19:45395714;19:45395844;19:45395844;19:45395844;19:45395844;19:45395909;19:45395909;19:45395909;19:45395909;19:45396144;19:45396144;19:45396144;19:45396144;19:45396219;19:45396219;19:45396219;19:45396219;19:45396665;19:45396665;19:45396665;19:45396665;19:45406673;19:45406673;19:45406673;19:45406673;19:45410002;19:45410002;19:45410002;19:45410002;19:45410002;19:45410002;19:45410002;19:45410002;19:45411941;19:45411941;19:45411941;19:45411941;19:45413234;19:45413234;19:45413234;19:45413234;19:45413576;19:45413576;19:45413576;19:45413576;19:45413576;19:45413576;19:45413576;19:45415713;19:45415713;19:45415713;19:45415713;19:45415935;19:45415935;19:45415935;19:45415935;19:45415935;19:45416178;19:45416178;19:45416178;19:45416178;19:45416741;19:45416741;19:45416741;19:45416741;19:45417638;19:45417638;19:45417638;19:45417638;19:45418790;19:45418790;19:45418790;19:45418790;19:45421254;19:45421254;19:45421254;19:45421254;19:45422160;19:45422160;19:45422160;19:45422160;19:45422846;19:45422846;19:45422846;19:45422846;19:45422846;19:45422846;19:45422846;19:45422846;19:45422946;19:45422946;19:45422946;19:45422946;19:45422946;19:45422946;19:45422946;19:45422946;19:45424351;19:45424351;19:45424351;19:45424351;19:45424514;19:45424514;19:45424514;19:45424514;19:45427125;19:45427125;19:45427125;19:45427125;19:45428234;19:45428234;19:45428234;19:45428234;	rs142042446;rs142042446;rs142042446;rs142042446;rs12972156;rs12972156;rs12972156;rs12972156;rs12972970;rs12972970;rs12972970;rs12972970;rs34342646;rs34342646;rs34342646;rs34342646;rs283811;rs283811;rs283811;rs283811;rs283815;rs283815;rs283815;rs283815;rs6857;rs6857;rs6857;rs6857;rs6857;rs6857;rs6857;rs6857;rs71352238;rs71352238;rs71352238;rs71352238;rs184017;rs184017;rs184017;rs184017;rs2075650;rs2075650;rs2075650;rs2075650;rs2075650;rs2075650;rs2075650;rs2075650;rs157581;rs157581;rs157581;rs157581;rs34095326;rs34095326;rs34095326;rs34095326;rs34404554;rs34404554;rs34404554;rs34404554;rs11556505;rs11556505;rs11556505;rs11556505;rs157582;rs157582;rs157582;rs157582;rs59007384;rs59007384;rs59007384;rs59007384;rs10119;rs10119;rs10119;rs10119;rs769449;rs769449;rs769449;rs769449;rs769449;rs769449;rs769449;rs769449;rs429358;rs429358;rs429358;rs429358;rs376097536;rs376097536;rs376097536;rs376097536;rs75627662;rs75627662;rs75627662;rs75627662;rs75627662;rs75627662;rs75627662;rs10414043;rs10414043;rs10414043;rs10414043;rs7256200;rs7256200;rs7256200;rs7256200;rs7256200;rs483082;rs483082;rs483082;rs483082;rs438811;rs438811;rs438811;rs438811;rs34954997;rs34954997;rs34954997;rs34954997;rs5117;rs5117;rs5117;rs5117;rs12721046;rs12721046;rs12721046;rs12721046;rs12721051;rs12721051;rs12721051;rs12721051;rs56131196;rs56131196;rs56131196;rs56131196;rs56131196;rs56131196;rs56131196;rs56131196;rs4420638;rs4420638;rs4420638;rs4420638;rs4420638;rs4420638;rs4420638;rs4420638;rs814573;rs814573;rs814573;rs814573;rs157592;rs157592;rs157592;rs157592;rs111789331;rs111789331;rs111789331;rs111789331;rs66626994;rs66626994;rs66626994;rs66626994;	cholesterol;HDL_C;LDL_C;triglyc;cholesterol;HDL_C;LDL_C;triglyc;cholesterol;HDL_C;LDL_C;triglyc;cholesterol;HDL_C;LDL_C;triglyc;cholesterol;HDL_C;LDL_C;triglyc;cholesterol;HDL_C;LDL_C;triglyc;cholesterol;HDL;HDL_C;LDL;LDL_C;TC;TG;triglyc;cholesterol;HDL_C;LDL_C;triglyc;cholesterol;HDL_C;LDL_C;triglyc;cholesterol;HDL;HDL_C;LDL;LDL_C;TC;TG;triglyc;cholesterol;HDL_C;LDL_C;triglyc;cholesterol;HDL_C;LDL_C;triglyc;cholesterol;HDL_C;LDL_C;triglyc;cholesterol;HDL_C;LDL_C;triglyc;cholesterol;HDL_C;LDL_C;triglyc;cholesterol;HDL_C;LDL_C;triglyc;cholesterol;HDL_C;TG;triglyc;cholesterol;HDL;HDL_C;LDL;LDL_C;TC;TG;triglyc;cholesterol;HDL_C;LDL_C;triglyc;cholesterol;HDL_C;LDL_C;triglyc;cholesterol;HDL_C;LDL;LDL_C;TC;TG;triglyc;cholesterol;HDL_C;LDL_C;triglyc;cholesterol;HDL_C;LDL_C;TC;triglyc;cholesterol;HDL_C;LDL_C;triglyc;cholesterol;HDL_C;LDL_C;triglyc;cholesterol;HDL_C;LDL_C;triglyc;cholesterol;HDL_C;LDL_C;triglyc;cholesterol;HDL_C;LDL_C;triglyc;cholesterol;HDL_C;LDL_C;triglyc;cholesterol;HDL;HDL_C;LDL;LDL_C;TC;TG;triglyc;cholesterol;HDL;HDL_C;LDL;LDL_C;TC;TG;triglyc;cholesterol;HDL_C;LDL_C;triglyc;cholesterol;HDL_C;LDL_C;triglyc;cholesterol;HDL_C;LDL_C;triglyc;cholesterol;HDL_C;LDL_C;triglyc;	UKBB;UKBB;UKBB;UKBB;UKBB;UKBB;UKBB;UKBB;UKBB;UKBB;UKBB;UKBB;UKBB;UKBB;UKBB;UKBB;UKBB;UKBB;UKBB;UKBB;UKBB;UKBB;UKBB;UKBB;UKBB;Willer_et_al_2013;UKBB;Willer_et_al_2013;UKBB;Willer_et_al_2013;Willer_et_al_2013;UKBB;UKBB;UKBB;UKBB;UKBB;UKBB;UKBB;UKBB;UKBB;UKBB;Willer_et_al_2013;UKBB;Willer_et_al_2013;UKBB;Willer_et_al_2013;Willer_et_al_2013;UKBB;UKBB;UKBB;UKBB;UKBB;UKBB;UKBB;UKBB;UKBB;UKBB;UKBB;UKBB;UKBB;UKBB;UKBB;UKBB;UKBB;UKBB;UKBB;UKBB;UKBB;UKBB;UKBB;UKBB;UKBB;UKBB;UKBB;Willer_et_al_2013;UKBB;UKBB;Willer_et_al_2013;UKBB;Willer_et_al_2013;UKBB;Willer_et_al_2013;Willer_et_al_2013;UKBB;UKBB;UKBB;UKBB;UKBB;UKBB;UKBB;UKBB;UKBB;UKBB;UKBB;Willer_et_al_2013;UKBB;Willer_et_al_2013;Willer_et_al_2013;UKBB;UKBB;UKBB;UKBB;UKBB;UKBB;UKBB;UKBB;Willer_et_al_2013;UKBB;UKBB;UKBB;UKBB;UKBB;UKBB;UKBB;UKBB;UKBB;UKBB;UKBB;UKBB;UKBB;UKBB;UKBB;UKBB;UKBB;UKBB;UKBB;UKBB;UKBB;UKBB;UKBB;UKBB;UKBB;UKBB;Willer_et_al_2013;UKBB;Willer_et_al_2013;UKBB;Willer_et_al_2013;Willer_et_al_2013;UKBB;UKBB;Willer_et_al_2013;UKBB;Willer_et_al_2013;UKBB;Willer_et_al_2013;Willer_et_al_2013;UKBB;UKBB;UKBB;UKBB;UKBB;UKBB;UKBB;UKBB;UKBB;UKBB;UKBB;UKBB;UKBB;UKBB;UKBB;UKBB;UKBB;	19:45422946;19:45410002;19:45396219;19:45395714;19:45416178;19:45395619;19:45396144;19:45395844;19:45395909;19:45386467	rs4420638;rs769449;rs157582;rs157581;rs483082;rs2075650;rs11556505;rs34095326;rs34404554;rs142042446	45430280;45425460;45411941;44929300;44945208;44913574;44918903;45411941;45411941;45397229;45411941;45397229;45397229;45410002;45410002;45397229;45397229;45410002;45395619;45395909;45396144;45395909;45396144;45395619;45395844;45411941;45396144;45395619;45395909;45411941;45395844;45410002;45389174;45410002;45397229;45395844;45410002;45389174;45411941;45411941;45410002;45410002;45397229;45411941;45396144;45395619;45397229;45396144;45395619;45395909;45395909;45389174;45389174;45389174;45395844;45396219;45395714;45397229;45395844;45411941;45396144;45395619;45395909;45412079;45412079;45413233;45412079;45413233;45316588;45316588;45412079;45412079;45412079;45232161;45232161;45232161;45324138;45324138;45361646;45361646;45361646;45382034;45382034;45386467;45386467;45386467;45389596;45389596;45389596;45395844;45395844;45395844;45398633;45398633;45398633;45410002;45410002;45410002;45422946;45422946;45422946;45426792;45426792;45426792;45432557;45432557;45447221;45447221;45447221;45351516;45429708;45399896;45316588;45429543;45382034;45418486;45416178;45429708;45324138;45429543;45399896;45422946;45416478;45429708;45410002;45351516;45163671;45399896;45432557;45429543;45412079;45393516;45418486;45412079;45241638;45385356;45163671;45416178;45426792;45361574;45351516;45386467;45432557;45410002;45393516;45422946;45385356;45393516;45410444;45385759;45361574;45385356;45418486;45028112;45426792;45163671;45410444;45241638;44957310;45360488;45395844;45416178;45385759;45235700;45361574;45404691;45422946;45389596;45165912;45416478;45360488;45028112;45386467;45410002;45365817;45410444;45241638;44957310;45360488;45412079;45389596;45235700;45370854;45385759;45064435;45232161;45363820;45361646;45427540;45165912;45445517;45379431;45028112;45519100;45342630;45395844;45389224;45365817;45351516;45429708;45416478;45322744;45398633;45349177;45386467;44957310;45379746;45363820;45394211;45426792;45235700;45363820;45657486;45427540;45342630;45382034;45064435;45379431;45370854;45193534;45543755;45649838;45394211;45165912;45477381;45447221;45232161;45445517;45429708;45351516;45379746;45418486;45399896;45445517;45365817;45399896;45530552;45372329;45360573;45427540;45717615;45519100;45416478;45379431;45349177;45416478;45322744;45657486;45381292;45324138;45342630;45566080;45418486;45690282;45410002;45064435;45370854;45048858;45410002;45422561;45404579;45404432;45416178;45461980;45530552;45414392;45477381;45316588;45389596;45461980;45416178;45634854;45193534;45202052;45416099;45422946;45711598;45422946;45403924;45414392;45380961;45394211;45404432;45414392;45021039;45717615;45530552;45543755;45649838;45416178;45477381;45416099;45232161;45404432;45379746;45372329;45403924;45361646;45461980;45414392;45360573;45217859;45790300;45690282;45386467;45403924;45386467;45048858;45477381;45316588;45382034;45657486;45420343;45566080;45695738;45372329;45402470;45395844;45519100;45393516;45322744;45322744;45634854;45861592;45365817;45409579;45395816;45717615;45403924;45543755;45193534;45461980;45860158;45202052;45360573;45445517;45404579;45427931;45395816;45580372;45262696;45370838;45711598;45907860;45349177;45043259;45790300;45201624;45162059;45690282;45649838;45395816;45634854;45409579;45398206;45784197;45034923;45153113;45385356;45416099;45370854;45578312;45317138;45324138;45660639;45021039;45429543;45629166;45420343;45363820;45217859;45399896;45429099;45469902;45380961;45202052;45580372;45469902;45660639;45398633;45404432;45660639;45200634;45469902;45513854;45101335;45372329;45580372;45711598;45907860;45402470;45201624;45116066;45162059;45860158;45395844;45162059;45262696;45200634;45380335;45404579;45395844;45370941;45790300;45201624;45048858;45042495;45695738;45305584;45371093;45578312;45447221;45002822;45716899;45250331;45317138;45427931;45371093;45389224;45708400;45379431;45429708;45461980;45375585;45262696;45667499;	-;-;-;rs7259004;rs5167;rs390082;rs12721051;rs429358;rs429358;rs1160983;rs429358;rs1160983;rs1160983;rs769449;rs769449;rs1160983;rs1160983;rs769449;rs2075650;rs34404554;rs11556505;rs34404554;rs11556505;rs2075650;rs34095326;rs429358;rs11556505;rs2075650;rs34404554;rs429358;rs34095326;rs769449;rs283813;rs769449;rs1160983;rs34095326;rs769449;rs283813;rs429358;rs429358;rs769449;rs769449;rs1160983;rs429358;rs11556505;rs2075650;rs1160983;rs11556505;rs2075650;rs34404554;rs34404554;rs283813;rs283813;rs283813;rs34095326;rs157582;rs157581;rs1160983;rs34095326;rs429358;rs11556505;rs2075650;rs34404554;rs7412;rs7412;rs1065853;rs7412;rs1065853;rs28399654;rs28399654;rs7412;rs7412;rs7412;rs62117160;rs62117160;rs62117160;rs28399637;rs28399637;rs365653;rs365653;rs365653;rs6859;rs6859;rs142042446;rs142042446;rs142042446;rs7254892;rs7254892;rs7254892;rs34095326;rs34095326;rs34095326;rs11668327;rs11668327;rs11668327;rs769449;rs769449;rs769449;rs4420638;rs4420638;rs4420638;rs141622900;rs141622900;rs141622900;rs7259004;rs7259004;rs12721109;rs12721109;rs12721109;rs41289512;rs60049679;rs76366838;rs28399654;rs71352239;rs6859;rs12691088;rs483082;rs60049679;rs28399637;rs71352239;rs76366838;rs4420638;rs584007;rs60049679;rs769449;rs41289512;rs754340;rs76366838;rs7259004;rs71352239;rs7412;rs117310449;rs12691088;rs7412;rs2927437;rs144261139;rs754340;rs483082;rs141622900;rs3852856;rs41289512;rs142042446;rs7259004;rs769449;rs117310449;rs4420638;rs144261139;rs117310449;rs769450;rs3745150;rs3852856;rs144261139;rs12691088;rs35443082;rs141622900;rs754340;rs769450;rs2927437;rs62116303;Affx-36252429;rs34095326;rs483082;rs3745150;rs74607435;rs3852856;rs405697;rs4420638;rs7254892;rs714948;rs584007;Affx-36252429;rs35443082;rs142042446;rs769449;rs11665829;rs769450;rs2927437;rs62116303;Affx-36252429;rs7412;rs7254892;rs74607435;rs416041;rs3745150;rs1727757;rs62117160;rs138607350;rs365653;rs140526515;rs714948;rs79429216;rs138914864;rs35443082;rs35891370;rs73572039;rs34095326;rs283814;rs11665829;rs41289512;rs60049679;rs584007;rs1135062;rs11668327;rs77241309;rs142042446;rs62116303;rs73050293;rs138607350;rs76692773;rs141622900;rs74607435;rs138607350;rs10421247;rs140526515;rs73572039;rs6859;rs1727757;rs138914864;rs416041;rs12984266;rs76856627;rs78073763;rs76692773;rs714948;rs16979595;rs12721109;rs62117160;rs79429216;rs60049679;rs41289512;rs73050293;rs12691088;rs76366838;rs79429216;rs11665829;rs76366838;rs11881101;rs17561351;rs2972557;rs140526515;rs10420888;rs35891370;rs584007;rs138914864;rs77241309;rs584007;rs1135062;rs10421247;rs150639620;rs28399637;rs73572039;rs7259567;rs12691088;rs116958755;rs769449;rs1727757;rs416041;rs75161053;rs769449;rs1064725;rs394819;rs117264457;rs483082;rs204906;rs11881101;rs72654472;rs16979595;rs28399654;rs7254892;rs204906;rs483082;rs79018068;rs12984266;rs2965164;rs72654437;rs4420638;rs10415983;rs4420638;rs1160984;rs72654472;rs3865427;rs76692773;rs117264457;rs72654472;rs200628672;rs10420888;rs11881101;rs76856627;rs78073763;rs483082;rs16979595;rs72654437;rs62117160;rs117264457;rs73050293;rs17561351;rs1160984;rs365653;rs204906;rs72654472;rs2972557;rs76419583;rs74827760;rs116958755;rs142042446;rs1160984;rs142042446;rs75161053;rs16979595;rs28399654;rs6859;rs10421247;rs389261;rs7259567;rs2159324;rs17561351;rs490243;rs34095326;rs35891370;rs117310449;rs1135062;rs1135062;rs79018068;rs3916847;rs11665829;rs769448;rs73936968;rs10420888;rs1160984;rs76856627;rs12984266;rs204906;rs3916856;rs2965164;rs2972557;rs79429216;rs394819;rs157599;rs73936968;rs60239918;rs114036675;rs12610605;rs10415983;rs928911;rs77241309;rs930461;rs74827760;rs72626214;rs139267469;rs116958755;rs78073763;rs73936968;rs79018068;rs769448;rs157587;rs75816342;rs79860339;rs35959395;rs144261139;rs72654437;rs416041;rs77632188;rs28399613;rs28399637;rs10417602;rs200628672;rs71352239;rs56089021;rs389261;rs138607350;rs76419583;rs76366838;rs10424663;rs117198034;rs3865427;rs2965164;rs60239918;rs117198034;rs10417602;rs11668327;rs117264457;rs10417602;rs80000866;rs117198034;rs79149284;rs2854640;rs17561351;rs60239918;rs10415983;rs928911;rs490243;rs72626214;rs79385701;rs139267469;rs3916856;rs34095326;rs139267469;rs114036675;rs80000866;rs77196615;rs394819;rs34095326;rs41290100;rs74827760;rs72626214;rs75161053;rs17714646;rs2159324;rs117142879;rs150358728;rs77632188;rs12721109;rs79967676;rs73034885;rs12460388;rs28399613;rs157599;rs150358728;rs283814;rs4461181;rs138914864;rs60049679;rs204906;rs187183066;rs114036675;rs142501705;	very_low_density_lipoprotein_cholesterol_measurement;intermediate_density_lipoprotein_measurement;apolipoprotein_A_1_measurement,_apolipoprotein_B_measurement;Sphingomyeline_C24:0;High_density_lipoprotein_cholesterol_levels;Triglyceride_levels;Total_cholesterol_levels;Total_cholesterol;ApoB;IDL-C;LDL-C;IDL-P;LDL-C;ApoB;Total_cholesterol;Total_cholesterol;ApoB;LDL-C;ApoB;ApoB;ApoB;Total_cholesterol;Total_cholesterol;Total_cholesterol;ApoB;IDL-P;LDL-C;LDL-C;LDL-C;IDL-C;Total_cholesterol;IDL-P;IDL-C;IDL-C;SM;LDL-C;HDL-C;IDL-P;Remnant-C;HDL-C;Remnant-C;ApoA1;Total_cholines;ApoA1;IDL-P;IDL-P;Remnant-C;Remnant-C;Remnant-C;IDL-P;Remnant-C;LDL-C;ApoB;Total_cholesterol;Remnant-C;Total_TG;Total_TG;LA;IDL-P;LA;IDL-C;IDL-C;IDL-C;SM_C16:0;SM_C18:0;Creatinine;Alanine;Phenylalanine;Apolipoprotein_B;LDL_cholesterol;Apolipoprotein_B;LDL_cholesterol;Cholesterol;Apolipoprotein_B;Cholesterol;LDL_cholesterol;Apolipoprotein_B;LDL_cholesterol;Apolipoprotein_B;Cholesterol;LDL_cholesterol;Apolipoprotein_B;LDL_cholesterol;Apolipoprotein_B;Cholesterol;LDL_cholesterol;Apolipoprotein_B;Cholesterol;LDL_cholesterol;Apolipoprotein_B;Cholesterol;LDL_cholesterol;Apolipoprotein_B;Cholesterol;LDL_cholesterol;Apolipoprotein_B;Cholesterol;LDL_cholesterol;Apolipoprotein_B;Cholesterol;LDL_cholesterol;Apolipoprotein_B;Cholesterol;LDL_cholesterol;Apolipoprotein_B;LDL_cholesterol;Apolipoprotein_B;Cholesterol;LDL_cholesterol;Apolipoprotein_B;Apolipoprotein_B;Apolipoprotein_B;Cholesterol;Apolipoprotein_B;Cholesterol;Apolipoprotein_B;Triglycerides;LDL_cholesterol;Cholesterol;LDL_cholesterol;LDL_cholesterol;Apolipoprotein_A;Triglycerides;Cholesterol;Apolipoprotein_A;LDL_cholesterol;Apolipoprotein_B;Cholesterol;Cholesterol;Cholesterol;Apolipoprotein_A;Apolipoprotein_B;LDL_cholesterol;Triglycerides;Apolipoprotein_B;Apolipoprotein_B;LDL_cholesterol;Apolipoprotein_B;Triglycerides;Apolipoprotein_B;Cholesterol;Apolipoprotein_A;Triglycerides;HDL_cholesterol;LDL_cholesterol;HDL_cholesterol;LDL_cholesterol;Cholesterol;Apolipoprotein_B;Apolipoprotein_B;LDL_cholesterol;Cholesterol;Cholesterol;Apolipoprotein_B;Apolipoprotein_A;Cholesterol;LDL_cholesterol;LDL_cholesterol;Apolipoprotein_B;Apolipoprotein_B;Apolipoprotein_A;LDL_cholesterol;LDL_cholesterol;Apolipoprotein_B;Cholesterol;Triglycerides;Triglycerides;Triglycerides;Apolipoprotein_B;Cholesterol;LDL_cholesterol;LDL_cholesterol;HDL_cholesterol;Triglycerides;Apolipoprotein_B;Cholesterol;Cholesterol;LDL_cholesterol;Cholesterol;HDL_cholesterol;Apolipoprotein_A;LDL_cholesterol;Apolipoprotein_B;Cholesterol;Apolipoprotein_B;Apolipoprotein_A;Apolipoprotein_B;Apolipoprotein_A;Apolipoprotein_B;LDL_cholesterol;Cholesterol;Apolipoprotein_B;Cholesterol;Apolipoprotein_B;Apolipoprotein_B;HDL_cholesterol;Triglycerides;LDL_cholesterol;Apolipoprotein_A;Triglycerides;LDL_cholesterol;Apolipoprotein_B;Apolipoprotein_A;Apolipoprotein_B;Triglycerides;Cholesterol;Apolipoprotein_B;Cholesterol;Apolipoprotein_B;HDL_cholesterol;Cholesterol;LDL_cholesterol;Apolipoprotein_B;LDL_cholesterol;LDL_cholesterol;Apolipoprotein_A;LDL_cholesterol;LDL_cholesterol;LDL_cholesterol;Apolipoprotein_B;Apolipoprotein_B;Apolipoprotein_B;LDL_cholesterol;Cholesterol;Cholesterol;Apolipoprotein_A;Triglycerides;LDL_cholesterol;Apolipoprotein_A;HDL_cholesterol;LDL_cholesterol;Apolipoprotein_A;Triglycerides;Apolipoprotein_B;Cholesterol;Apolipoprotein_A;Apolipoprotein_B;Apolipoprotein_B;Apolipoprotein_B;Cholesterol;Apolipoprotein_B;LDL_cholesterol;Apolipoprotein_A;Cholesterol;LDL_cholesterol;Apolipoprotein_B;LDL_cholesterol;LDL_cholesterol;Triglycerides;Apolipoprotein_A;Cholesterol;Apolipoprotein_B;HDL_cholesterol;Apolipoprotein_B;Creatinine;Cholesterol;Cholesterol;Apolipoprotein_B;eGFR;Triglycerides;Apolipoprotein_B;Cholesterol;Cholesterol;Apolipoprotein_B;LDL_cholesterol;Apolipoprotein_B;LDL_cholesterol;Apolipoprotein_A;HDL_cholesterol;Apolipoprotein_A;HDL_cholesterol;Apolipoprotein_B;LDL_cholesterol;Apolipoprotein_B;Apolipoprotein_B;Creatinine;Apolipoprotein_B;eGFR;Cholesterol;Cholesterol;Apolipoprotein_B;Cholesterol;LDL_cholesterol;LDL_cholesterol;Apolipoprotein_B;LDL_cholesterol;Cholesterol;LDL_cholesterol;LDL_cholesterol;Apolipoprotein_A;Apolipoprotein_B;LDL_cholesterol;HDL_cholesterol;Apolipoprotein_B;Cholesterol;LDL_cholesterol;LDL_cholesterol;HDL_cholesterol;HDL_cholesterol;Triglycerides;LDL_cholesterol;Apolipoprotein_B;Apolipoprotein_B;LDL_cholesterol;Creatinine;Apolipoprotein_B;eGFR;LDL_cholesterol;HDL_cholesterol;Triglycerides;HDL_cholesterol;Cholesterol;Apolipoprotein_B;LDL_cholesterol;Apolipoprotein_B;Triglycerides;Apolipoprotein_B;Triglycerides;Cholesterol;Apolipoprotein_A;Cholesterol;Triglycerides;LDL_cholesterol;Apolipoprotein_B;Apolipoprotein_A;Apolipoprotein_B;Apolipoprotein_B;Cholesterol;Triglycerides;Cholesterol;Cholesterol;LDL_cholesterol;Apolipoprotein_B;LDL_cholesterol;Cholesterol;Triglycerides;LDL_cholesterol;Apolipoprotein_B;LDL_cholesterol;Cholesterol;Apolipoprotein_B;Triglycerides;LDL_cholesterol;Apolipoprotein_B;Cholesterol;Apolipoprotein_B;LDL_cholesterol;Apolipoprotein_B;Apolipoprotein_B;Cholesterol;Cholesterol;Cholesterol;Cholesterol;LDL_cholesterol;Apolipoprotein_B;Apolipoprotein_B;Apolipoprotein_B;Apolipoprotein_B;Apolipoprotein_A;Cholesterol;Apolipoprotein_A;Apolipoprotein_B;Apolipoprotein_B;HDL_cholesterol;Apolipoprotein_B;LDL_cholesterol;Apolipoprotein_A;Apolipoprotein_B;LDL_cholesterol;Triglycerides;LDL_cholesterol;HDL_cholesterol;Apolipoprotein_B;LDL_cholesterol;LDL_cholesterol;Cholesterol;Apolipoprotein_B;Apolipoprotein_B;LDL_cholesterol;HDL_cholesterol;Triglycerides;Cholesterol;Apolipoprotein_B;Cholesterol;Apolipoprotein_B;Apolipoprotein_B;Cholesterol;LDL_cholesterol;Cholesterol;LDL_cholesterol;LDL_cholesterol;LDL_cholesterol;Apolipoprotein_B;Cholesterol;LDL_cholesterol;Creatinine;LDL_cholesterol;LDL_cholesterol;LDL_cholesterol;Apolipoprotein_B;Cholesterol;eGFR;Triglycerides;Cholesterol;Cholesterol;Cholesterol;Apolipoprotein_B;LDL_cholesterol;Apolipoprotein_B;Apolipoprotein_B;LDL_cholesterol;Triglycerides;Apolipoprotein_B;Apolipoprotein_B;Apolipoprotein_B;LDL_cholesterol;LDL_cholesterol;Apolipoprotein_A;Cholesterol;Apolipoprotein_B;Apolipoprotein_A;HDL_cholesterol;Triglycerides;Apolipoprotein_B;Cholesterol;Apolipoprotein_B;	Davis_et_al.;Davis_et_al.;Davis_et_al.;Draisma_et_al.;Kanai_et_al.;Kanai_et_al.;Klarin_et_al.;Locke_et_al.;Locke_et_al.;Locke_et_al.;Locke_et_al.;Locke_et_al.;Locke_et_al.;Locke_et_al.;Locke_et_al.;Locke_et_al.;Locke_et_al.;Locke_et_al.;Locke_et_al.;Locke_et_al.;Locke_et_al.;Locke_et_al.;Locke_et_al.;Locke_et_al.;Locke_et_al.;Locke_et_al.;Locke_et_al.;Locke_et_al.;Locke_et_al.;Locke_et_al.;Locke_et_al.;Locke_et_al.;Locke_et_al.;Locke_et_al.;Locke_et_al.;Locke_et_al.;Locke_et_al.;Locke_et_al.;Locke_et_al.;Locke_et_al.;Locke_et_al.;Locke_et_al.;Locke_et_al.;Locke_et_al.;Locke_et_al.;Locke_et_al.;Locke_et_al.;Locke_et_al.;Locke_et_al.;Locke_et_al.;Locke_et_al.;Locke_et_al.;Locke_et_al.;Locke_et_al.;Locke_et_al.;Locke_et_al.;Locke_et_al.;Locke_et_al.;Locke_et_al.;Locke_et_al.;Locke_et_al.;Locke_et_al.;Locke_et_al.;Lotta_et_al.;Lotta_et_al.;Lotta_et_al.;Lotta_et_al.;Lotta_et_al.;Sinnott-Armstrong_et_al.;Sinnott-Armstrong_et_al.;Sinnott-Armstrong_et_al.;Sinnott-Armstrong_et_al.;Sinnott-Armstrong_et_al.;Sinnott-Armstrong_et_al.;Sinnott-Armstrong_et_al.;Sinnott-Armstrong_et_al.;Sinnott-Armstrong_et_al.;Sinnott-Armstrong_et_al.;Sinnott-Armstrong_et_al.;Sinnott-Armstrong_et_al.;Sinnott-Armstrong_et_al.;Sinnott-Armstrong_et_al.;Sinnott-Armstrong_et_al.;Sinnott-Armstrong_et_al.;Sinnott-Armstrong_et_al.;Sinnott-Armstrong_et_al.;Sinnott-Armstrong_et_al.;Sinnott-Armstrong_et_al.;Sinnott-Armstrong_et_al.;Sinnott-Armstrong_et_al.;Sinnott-Armstrong_et_al.;Sinnott-Armstrong_et_al.;Sinnott-Armstrong_et_al.;Sinnott-Armstrong_et_al.;Sinnott-Armstrong_et_al.;Sinnott-Armstrong_et_al.;Sinnott-Armstrong_et_al.;Sinnott-Armstrong_et_al.;Sinnott-Armstrong_et_al.;Sinnott-Armstrong_et_al.;Sinnott-Armstrong_et_al.;Sinnott-Armstrong_et_al.;Sinnott-Armstrong_et_al.;Sinnott-Armstrong_et_al.;Sinnott-Armstrong_et_al.;Sinnott-Armstrong_et_al.;Sinnott-Armstrong_et_al.;Sinnott-Armstrong_et_al.;Sinnott-Armstrong_et_al.;Sinnott-Armstrong_et_al.;Sinnott-Armstrong_et_al.;Sinnott-Armstrong_et_al.;Sinnott-Armstrong_et_al.;Sinnott-Armstrong_et_al.;Sinnott-Armstrong_et_al.;Sinnott-Armstrong_et_al.;Sinnott-Armstrong_et_al.;Sinnott-Armstrong_et_al.;Sinnott-Armstrong_et_al.;Sinnott-Armstrong_et_al.;Sinnott-Armstrong_et_al.;Sinnott-Armstrong_et_al.;Sinnott-Armstrong_et_al.;Sinnott-Armstrong_et_al.;Sinnott-Armstrong_et_al.;Sinnott-Armstrong_et_al.;Sinnott-Armstrong_et_al.;Sinnott-Armstrong_et_al.;Sinnott-Armstrong_et_al.;Sinnott-Armstrong_et_al.;Sinnott-Armstrong_et_al.;Sinnott-Armstrong_et_al.;Sinnott-Armstrong_et_al.;Sinnott-Armstrong_et_al.;Sinnott-Armstrong_et_al.;Sinnott-Armstrong_et_al.;Sinnott-Armstrong_et_al.;Sinnott-Armstrong_et_al.;Sinnott-Armstrong_et_al.;Sinnott-Armstrong_et_al.;Sinnott-Armstrong_et_al.;Sinnott-Armstrong_et_al.;Sinnott-Armstrong_et_al.;Sinnott-Armstrong_et_al.;Sinnott-Armstrong_et_al.;Sinnott-Armstrong_et_al.;Sinnott-Armstrong_et_al.;Sinnott-Armstrong_et_al.;Sinnott-Armstrong_et_al.;Sinnott-Armstrong_et_al.;Sinnott-Armstrong_et_al.;Sinnott-Armstrong_et_al.;Sinnott-Armstrong_et_al.;Sinnott-Armstrong_et_al.;Sinnott-Armstrong_et_al.;Sinnott-Armstrong_et_al.;Sinnott-Armstrong_et_al.;Sinnott-Armstrong_et_al.;Sinnott-Armstrong_et_al.;Sinnott-Armstrong_et_al.;Sinnott-Armstrong_et_al.;Sinnott-Armstrong_et_al.;Sinnott-Armstrong_et_al.;Sinnott-Armstrong_et_al.;Sinnott-Armstrong_et_al.;Sinnott-Armstrong_et_al.;Sinnott-Armstrong_et_al.;Sinnott-Armstrong_et_al.;Sinnott-Armstrong_et_al.;Sinnott-Armstrong_et_al.;Sinnott-Armstrong_et_al.;Sinnott-Armstrong_et_al.;Sinnott-Armstrong_et_al.;Sinnott-Armstrong_et_al.;Sinnott-Armstrong_et_al.;Sinnott-Armstrong_et_al.;Sinnott-Armstrong_et_al.;Sinnott-Armstrong_et_al.;Sinnott-Armstrong_et_al.;Sinnott-Armstrong_et_al.;Sinnott-Armstrong_et_al.;Sinnott-Armstrong_et_al.;Sinnott-Armstrong_et_al.;Sinnott-Armstrong_et_al.;Sinnott-Armstrong_et_al.;Sinnott-Armstrong_et_al.;Sinnott-Armstrong_et_al.;Sinnott-Armstrong_et_al.;Sinnott-Armstrong_et_al.;Sinnott-Armstrong_et_al.;Sinnott-Armstrong_et_al.;Sinnott-Armstrong_et_al.;Sinnott-Armstrong_et_al.;Sinnott-Armstrong_et_al.;Sinnott-Armstrong_et_al.;Sinnott-Armstrong_et_al.;Sinnott-Armstrong_et_al.;Sinnott-Armstrong_et_al.;Sinnott-Armstrong_et_al.;Sinnott-Armstrong_et_al.;Sinnott-Armstrong_et_al.;Sinnott-Armstrong_et_al.;Sinnott-Armstrong_et_al.;Sinnott-Armstrong_et_al.;Sinnott-Armstrong_et_al.;Sinnott-Armstrong_et_al.;Sinnott-Armstrong_et_al.;Sinnott-Armstrong_et_al.;Sinnott-Armstrong_et_al.;Sinnott-Armstrong_et_al.;Sinnott-Armstrong_et_al.;Sinnott-Armstrong_et_al.;Sinnott-Armstrong_et_al.;Sinnott-Armstrong_et_al.;Sinnott-Armstrong_et_al.;Sinnott-Armstrong_et_al.;Sinnott-Armstrong_et_al.;Sinnott-Armstrong_et_al.;Sinnott-Armstrong_et_al.;Sinnott-Armstrong_et_al.;Sinnott-Armstrong_et_al.;Sinnott-Armstrong_et_al.;Sinnott-Armstrong_et_al.;Sinnott-Armstrong_et_al.;Sinnott-Armstrong_et_al.;Sinnott-Armstrong_et_al.;Sinnott-Armstrong_et_al.;Sinnott-Armstrong_et_al.;Sinnott-Armstrong_et_al.;Sinnott-Armstrong_et_al.;Sinnott-Armstrong_et_al.;Sinnott-Armstrong_et_al.;Sinnott-Armstrong_et_al.;Sinnott-Armstrong_et_al.;Sinnott-Armstrong_et_al.;Sinnott-Armstrong_et_al.;Sinnott-Armstrong_et_al.;Sinnott-Armstrong_et_al.;Sinnott-Armstrong_et_al.;Sinnott-Armstrong_et_al.;Sinnott-Armstrong_et_al.;Sinnott-Armstrong_et_al.;Sinnott-Armstrong_et_al.;Sinnott-Armstrong_et_al.;Sinnott-Armstrong_et_al.;Sinnott-Armstrong_et_al.;Sinnott-Armstrong_et_al.;Sinnott-Armstrong_et_al.;Sinnott-Armstrong_et_al.;Sinnott-Armstrong_et_al.;Sinnott-Armstrong_et_al.;Sinnott-Armstrong_et_al.;Sinnott-Armstrong_et_al.;Sinnott-Armstrong_et_al.;Sinnott-Armstrong_et_al.;Sinnott-Armstrong_et_al.;Sinnott-Armstrong_et_al.;Sinnott-Armstrong_et_al.;Sinnott-Armstrong_et_al.;Sinnott-Armstrong_et_al.;Sinnott-Armstrong_et_al.;Sinnott-Armstrong_et_al.;Sinnott-Armstrong_et_al.;Sinnott-Armstrong_et_al.;Sinnott-Armstrong_et_al.;Sinnott-Armstrong_et_al.;Sinnott-Armstrong_et_al.;Sinnott-Armstrong_et_al.;Sinnott-Armstrong_et_al.;Sinnott-Armstrong_et_al.;Sinnott-Armstrong_et_al.;Sinnott-Armstrong_et_al.;Sinnott-Armstrong_et_al.;Sinnott-Armstrong_et_al.;Sinnott-Armstrong_et_al.;Sinnott-Armstrong_et_al.;Sinnott-Armstrong_et_al.;Sinnott-Armstrong_et_al.;Sinnott-Armstrong_et_al.;Sinnott-Armstrong_et_al.;Sinnott-Armstrong_et_al.;Sinnott-Armstrong_et_al.;Sinnott-Armstrong_et_al.;Sinnott-Armstrong_et_al.;Sinnott-Armstrong_et_al.;Sinnott-Armstrong_et_al.;Sinnott-Armstrong_et_al.;Sinnott-Armstrong_et_al.;Sinnott-Armstrong_et_al.;Sinnott-Armstrong_et_al.;Sinnott-Armstrong_et_al.;Sinnott-Armstrong_et_al.;Sinnott-Armstrong_et_al.;Sinnott-Armstrong_et_al.;Sinnott-Armstrong_et_al.;Sinnott-Armstrong_et_al.;Sinnott-Armstrong_et_al.;Sinnott-Armstrong_et_al.;Sinnott-Armstrong_et_al.;Sinnott-Armstrong_et_al.;Sinnott-Armstrong_et_al.;Sinnott-Armstrong_et_al.;Sinnott-Armstrong_et_al.;Sinnott-Armstrong_et_al.;Sinnott-Armstrong_et_al.;Sinnott-Armstrong_et_al.;Sinnott-Armstrong_et_al.;Sinnott-Armstrong_et_al.;Sinnott-Armstrong_et_al.;Sinnott-Armstrong_et_al.;Sinnott-Armstrong_et_al.;Sinnott-Armstrong_et_al.;Sinnott-Armstrong_et_al.;Sinnott-Armstrong_et_al.;Sinnott-Armstrong_et_al.;Sinnott-Armstrong_et_al.;Sinnott-Armstrong_et_al.;Sinnott-Armstrong_et_al.;Sinnott-Armstrong_et_al.;Sinnott-Armstrong_et_al.;Sinnott-Armstrong_et_al.;Sinnott-Armstrong_et_al.;Sinnott-Armstrong_et_al.;Sinnott-Armstrong_et_al.;Sinnott-Armstrong_et_al.;Sinnott-Armstrong_et_al.;Sinnott-Armstrong_et_al.;Sinnott-Armstrong_et_al.;Sinnott-Armstrong_et_al.;Sinnott-Armstrong_et_al.;Sinnott-Armstrong_et_al.;Sinnott-Armstrong_et_al.;Sinnott-Armstrong_et_al.;Sinnott-Armstrong_et_al.;Sinnott-Armstrong_et_al.;Sinnott-Armstrong_et_al.;Sinnott-Armstrong_et_al.;Sinnott-Armstrong_et_al.;Sinnott-Armstrong_et_al.;Sinnott-Armstrong_et_al.;Sinnott-Armstrong_et_al.;Sinnott-Armstrong_et_al.;Sinnott-Armstrong_et_al.;Sinnott-Armstrong_et_al.;Sinnott-Armstrong_et_al.;Sinnott-Armstrong_et_al.;Sinnott-Armstrong_et_al.;Sinnott-Armstrong_et_al.;Sinnott-Armstrong_et_al.;Sinnott-Armstrong_et_al.;Sinnott-Armstrong_et_al.;Sinnott-Armstrong_et_al.;Sinnott-Armstrong_et_al.;Sinnott-Armstrong_et_al.;Sinnott-Armstrong_et_al.;Sinnott-Armstrong_et_al.;Sinnott-Armstrong_et_al.;Sinnott-Armstrong_et_al.;Sinnott-Armstrong_et_al.;Sinnott-Armstrong_et_al.;Sinnott-Armstrong_et_al.;Sinnott-Armstrong_et_al.;Sinnott-Armstrong_et_al.;Sinnott-Armstrong_et_al.;Sinnott-Armstrong_et_al.;Sinnott-Armstrong_et_al.;Sinnott-Armstrong_et_al.;Sinnott-Armstrong_et_al.;Sinnott-Armstrong_et_al.;Sinnott-Armstrong_et_al.;Sinnott-Armstrong_et_al.;Sinnott-Armstrong_et_al.;Sinnott-Armstrong_et_al.;Sinnott-Armstrong_et_al.;Sinnott-Armstrong_et_al.;Sinnott-Armstrong_et_al.;Sinnott-Armstrong_et_al.;Sinnott-Armstrong_et_al.;Sinnott-Armstrong_et_al.;Sinnott-Armstrong_et_al.;Sinnott-Armstrong_et_al.;Sinnott-Armstrong_et_al.;Sinnott-Armstrong_et_al.;Sinnott-Armstrong_et_al.;Sinnott-Armstrong_et_al.;Sinnott-Armstrong_et_al.;Sinnott-Armstrong_et_al.;Sinnott-Armstrong_et_al.;Sinnott-Armstrong_et_al.;Sinnott-Armstrong_et_al.;Sinnott-Armstrong_et_al.;Sinnott-Armstrong_et_al.;Sinnott-Armstrong_et_al.;Sinnott-Armstrong_et_al.;Sinnott-Armstrong_et_al.;Sinnott-Armstrong_et_al.;Sinnott-Armstrong_et_al.;Sinnott-Armstrong_et_al.;Sinnott-Armstrong_et_al.;Sinnott-Armstrong_et_al.;Sinnott-Armstrong_et_al.;Sinnott-Armstrong_et_al.;Sinnott-Armstrong_et_al.;Sinnott-Armstrong_et_al.;Sinnott-Armstrong_et_al.;Sinnott-Armstrong_et_al.;Sinnott-Armstrong_et_al.;Sinnott-Armstrong_et_al.;Sinnott-Armstrong_et_al.;Sinnott-Armstrong_et_al.;Sinnott-Armstrong_et_al.;Sinnott-Armstrong_et_al.;Sinnott-Armstrong_et_al.;Sinnott-Armstrong_et_al.;Sinnott-Armstrong_et_al.;Sinnott-Armstrong_et_al.;Sinnott-Armstrong_et_al.;Sinnott-Armstrong_et_al.;Sinnott-Armstrong_et_al.;Sinnott-Armstrong_et_al.;Sinnott-Armstrong_et_al.;Sinnott-Armstrong_et_al.;Sinnott-Armstrong_et_al.;Sinnott-Armstrong_et_al.;Sinnott-Armstrong_et_al.;Sinnott-Armstrong_et_al.;
19_10	19	42084958	46940323	L-HDL-TG_percent	45411941	19:45411941:C:T	rs429358	t	c	0.8435	-0.0613045	0.00556278	3.044e-28	27.52	33	2.193e-05	No	APOE	APOE	Biology	169	ApoB;ApoBbyApoA1;bOHBut;CLA;DAG;DHA;EstC;FALen;FAw3;FAw6;FreeC;GlycA;HDL2-C;HDL3-C;HDL-C;HDL-D;IDL-C;IDL-CE;IDL-CE_percent;IDL-C_percent;IDL-FC;IDL-FC_percent;IDL-L;IDL-P;IDL-PL;IDL-PL_percent;IDL-TG;IDL-TG_percent;LA;LAbyFA;LDL-C;LDL-D;LDL-TG;L-HDL-C;L-HDL-CE;L-HDL-CE_percent;L-HDL-C_percent;L-HDL-FC;L-HDL-FC_percent;L-HDL-L;L-HDL-P;L-HDL-PL;L-HDL-PL_percent;L-HDL-TG;L-HDL-TG_percent;L-LDL-CE;L-LDL-C_percent;L-LDL-FC_percent;L-LDL-TG;L-LDL-TG_percent;L-VLDL-C;L-VLDL-CE;L-VLDL-FC;L-VLDL-FC_percent;L-VLDL-L;L-VLDL-P;L-VLDL-PL;L-VLDL-PL_percent;L-VLDL-TG;L-VLDL-TG_percent;M-HDL-C;M-HDL-CE;M-HDL-CE_percent;M-HDL-C_percent;M-HDL-FC;M-HDL-L;M-HDL-P;M-HDL-PL;M-HDL-PL_percent;M-HDL-TG_percent;M-LDL-CE_percent;M-LDL-C_percent;M-LDL-FC_percent;M-LDL-L;M-LDL-PL;M-LDL-PL_percent;M-LDL-TG;M-LDL-TG_percent;MUFA;M-VLDL-C;M-VLDL-CE;M-VLDL-CE_percent;M-VLDL-C_percent;M-VLDL-FC;M-VLDL-FC_percent;M-VLDL-L;M-VLDL-P;M-VLDL-PL;M-VLDL-TG;M-VLDL-TG_percent;PC;PUFA;Remnant-C;Serum-C;Serum-TG;SFA;SFAbyFA;S-HDL-C;S-HDL-CE;S-HDL-CE_percent;S-HDL-C_percent;S-HDL-FC;S-HDL-FC_percent;S-HDL-PL;S-HDL-PL_percent;S-HDL-TG;S-HDL-TG_percent;S-LDL-CE;S-LDL-CE_percent;S-LDL-C_percent;S-LDL-FC_percent;S-LDL-PL;S-LDL-PL_percent;S-LDL-TG;S-LDL-TG_percent;SM;S-VLDL-C;S-VLDL-CE;S-VLDL-CE_percent;S-VLDL-C_percent;S-VLDL-FC;S-VLDL-L;S-VLDL-P;S-VLDL-PL;S-VLDL-PL_percent;S-VLDL-TG;S-VLDL-TG_percent;TGbyPG;TotCho;TotFA;TotPG;Tyr;Val;VLDL-C;VLDL-TG;XL-HDL-CE_percent;XL-HDL-C_percent;XL-HDL-FC_percent;XL-HDL-PL;XL-HDL-PL_percent;XL-HDL-TG;XL-HDL-TG_percent;XL-VLDL-C;XL-VLDL-CE;XL-VLDL-FC;XL-VLDL-FC_percent;XL-VLDL-L;XL-VLDL-P;XL-VLDL-PL;XL-VLDL-PL_percent;XL-VLDL-TG;XL-VLDL-TG_percent;XS-VLDL-C;XS-VLDL-CE;XS-VLDL-FC;XS-VLDL-L;XS-VLDL-P;XS-VLDL-PL;XS-VLDL-PL_percent;XS-VLDL-TG;XS-VLDL-TG_percent;XXL-VLDL-C;XXL-VLDL-CE;XXL-VLDL-FC;XXL-VLDL-FC_percent;XXL-VLDL-L;XXL-VLDL-P;XXL-VLDL-PL;XXL-VLDL-TG;	3	region_19_10_locus_1	missense_variant	NA	NA	NA	AB1_ERYSIPELAS (p=4.05313e-08); AB1_INFECTIONS (p=7.31055e-09); AB1_OTHER_BACTERIAL (p=2.73212e-10); AD_AM (p=3.37987e-85); AD_AM_EXMORE (p=5.14399e-92); AD_EO (p=1.31886e-96); AD_EO_EXMORE (p=5.2723e-102); AD_LO (p=0.0); AD_LO_EXMORE (p=0.0); AD_U (p=3.36202e-28); AD_U_EXMORE (p=1.93019e-30); ASTHMA_NAS (p=1.69699e-08); ASTHMA_NAS_EXMORE (p=7.5584e-09); COPD_LATER (p=3.22033e-13); COPD_LATER_EXMORE (p=2.24957e-09); DIABETES_FG (p=8.41977e-16); DM_OTHER_WIDE (p=6.6973e-16); DRY_AMD (p=1.32984e-15); E4_DIABETES (p=1.38676e-15); E4_DM2 (p=1.26328e-16); E4_DM2NASCOMP (p=3.90122e-18); E4_DM2NOCOMP (p=3.38454e-13); E4_DM2_STRICT (p=1.36333e-14); E4_FH (p=1.76068e-08); E4_HYPERCHOL (p=4.84953e-35); E4_HYPERLIPNAS (p=9.11171e-13); E4_LIPOPROT (p=4.9204e-43); E4_METABOLIA (p=8.53886e-26); F5_ALZHDEMENT (p=4.817e-321); F5_DELIRIUM (p=2.41157e-26); F5_DEMENTIA (p=0.0); F5_DEMENTIA_INCLAVO (p=5.79429e-227); F5_DEMENTIA_U (p=1.3366e-83); F5_DEMNAS (p=1.88799e-120); F5_MENTORG (p=2.88337e-33); F5_ORGANIC (p=0.0); F5_PSYCH (p=8.5055e-83); F5_VASCDEM (p=1.95614e-54); G6_AD_WIDE (p=0.0); G6_AD_WIDE_EXMORE (p=0.0); G6_ALZHEIMER (p=0.0); G6_ALZHEIMER_EXMORE (p=0.0); G6_ALZHEIMER_INCLAVO (p=0.0); G6_NEURO (p=1.62144e-11); G6_NEURODEG (p=0.0); H7_AMD (p=2.90068e-12); H7_EYE (p=4.14534e-09); H7_RETINALDISOTH (p=2.26444e-08); I9_CABG (p=3.86367e-10); I9_CHD (p=1.07587e-09); I9_CORATHER (p=2.50173e-08); I9_CVD_HARD (p=3.96881e-08); I9_VASCDEM (p=9.55213e-56); KELA_DIAB_INSUL (p=5.80898e-16); KELA_DIAB_INSUL_EXMORE (p=3.99117e-17); KNEE_ARTHROSIS (p=4.15002e-08); KRA_PSY_ANYMENTAL (p=4.60151e-63); KRA_PSY_DEMENTIA (p=0.0); KRA_PSY_DEMENTIA_EXMORE (p=0.0); M13_ARTHROSIS_KNEE (p=4.90151e-08); MEMLOSS (p=4.32713e-23); NEURODEGOTH (p=2.38232e-250); O15_DELIVERY_PROXY (p=4.39076e-09); R18_OTHER_SYMPTOMS_SIGNS_INVOLVI_COGNITIVE_FUNCTIONS_AWARE (p=5.37527e-56); R18_SYMPTOMS_SIGNS_INVOLVI_COGNITION_PERCEP_EMOTIONAL_STATE_BEHVI (p=2.39939e-21); RHEUMA_ENDPOINTS (p=1.431e-08); RX_CODEINE_TRAMADOL (p=1.25797e-09); RX_CROHN_1STLINE (p=7.0648e-11); RX_STATIN (p=1.21899e-193); T2D (p=1.55203e-14); T2D_INCLAVO (p=1.53356e-14); T2D_WIDE (p=1.87327e-13); VD_MI (p=7.62606e-12); VD_SC (p=5.48782e-15); VD_U (p=1.13058e-33); WET_AMD (p=1.50661e-17);	Platelet count (Astle W 2016); Plateletcrit (Astle W 2016); Red cell distribution width (Astle W 2016); Coronary artery disease (CARDIoGRAMplusC4D 2015); Myocardial infarction (CARDIoGRAMplusC4D 2015); Type II diabetes (DIAGRAM 2017); Age-related macular degeneration (Fritsche LG 2015); APOE apolipoprotein E (Deelen J 2011); APOE apolipoprotein E females (Deelen J 2011); APOE apolipoprotein E males (Deelen J 2011); Alzheimers disease (Potkin SG 2009); Alzheimers disease age of onset (Kamboh MI 2011); Cognitive ageing (Davies G 2012); Cognitive ageing females (Davies G 2012); Cortical amyloid beta load (Ramanan VK 2013); LDL cholesterol change with statins (Thompson 2009); Late onset Alzheimers disease (Naj AC 2010); Late onset Alzheimers disease (Hu X 2011); Late onset Alzheimers disease (Reitz C 2013); Alzheimers disease (IGAP 2013); Advanced age related macular degeneration (Fritsche LG 2015); Alzheimers disease biomarkers (Ramanan VK 2013); Blood protein levels (Suhre K 2017); Brain imaging (Shen 2010); Cerebral amyloid deposition PET imaging (Li QS 2015); Cerebral amyloid deposition positivity PET imaging (Li QS 2015); Cerebrospinal AB1 42 levels in Alzheimers disease dementia (Ramirez A 2014); Cognitive decline age related (Raj T 2016); Dementia with Lewy bodies (Guerreiro R 2018); HDL cholesterol (Surakka I 2015); Lewy body disease (Beecham GW 2014); Lewy body disease (Beecham GW 2014); Lewy body disease (Beecham GW 2014); Lifespan (Joshi PK 2016); Parental lifespan (Joshi PK 2017); Platelet count (Astle W 2016); Red cell distribution width (Astle W 2016); Arm fat mass left (Neale B 2017); Arm fat mass right (Neale B 2017); Arm fat percentage left (Neale B 2017); Arm fat percentage right (Neale B 2017); Body fat percentage (Neale B 2017); Body mass index (Neale B 2017); Cause of death: alzheimers disease, unspecified (Neale B 2017); Cause of death: unspecified dementia (Neale B 2017); Chronic ischaemic heart disease (Neale B 2017); Fathers age at death (Neale B 2017); Frequency of stair climbing in last 4 weeks (Neale B 2017); Illnesses of father: alzheimers disease or dementia (Neale B 2017); Illnesses of father: diabetes (Neale B 2017); Illnesses of father: none of the above, group 1 (Neale B 2017); Illnesses of mother: alzheimers disease or dementia (Neale B 2017); Illnesses of mother: diabetes (Neale B 2017); Illnesses of mother: none of the above, group 1 (Neale B 2017); Illnesses of siblings: alzheimers disease or dementia (Neale B 2017); Leg fat mass left (Neale B 2017); Leg fat mass right (Neale B 2017); Leg fat percentage left (Neale B 2017); Leg fat percentage right (Neale B 2017); Medication for cholesterol, blood pressure or diabetes: cholesterol lowering medication (Neale B 2017); Medication for cholesterol, blood pressure or diabetes: none of the above (Neale B 2017); Mother still alive (Neale B 2017); Mothers age at death (Neale B 2017); No treatment with medication for cholesterol, blood pressure, diabetes, or take exogenous hormones (Neale B 2017); Number of days or week of moderate physical activity 10+ minutes (Neale B 2017); Pulse rate (Neale B 2017); Self-reported dementia or alzheimers/cognitive impairment (Neale B 2017); Self-reported high cholesterol (Neale B 2017); Treatment with atorvastatin (Neale B 2017); Treatment with cholesterol lowering medication (Neale B 2017); Treatment with ezetimibe (Neale B 2017); Treatment with ezetrol 10mg tablet (Neale B 2017); Treatment with lipitor 10mg tablet (Neale B 2017); Treatment with rosuvastatin (Neale B 2017); Treatment with simvastatin (Neale B 2017); Trunk fat mass (Neale B 2017); Trunk fat percentage (Neale B 2017); Waist circumference (Neale B 2017); Weight (Neale B 2017); Weight change compared with 1 year ago (Neale B 2017); Whole body fat mass (Neale B 2017); Coronary artery disease (Nelson CP 2017); C-reactive protein (Prins B 2017); Low density lipoprotein (Prins B 2017); Total cholesterol (Prins B 2017); Posterior cortical atrophy (Schott JM 2016); Coronary artery disease (van der Harst P 2018); Coronary artery disease (van der Harst P 2018);	18:2 linoleic acid (LA) (Kettunen J 2016); ApoB (Kettunen J 2016); Cholesterol esters in large HDL (Kettunen J 2016); Cholesterol esters in large LDL (Kettunen J 2016); Cholesterol esters in medium HDL (Kettunen J 2016); Cholesterol esters in medium LDL (Kettunen J 2016); Cholesterol esters in medium VLDL (Kettunen J 2016); Concentration of IDL particles (Kettunen J 2016); Concentration of large HDL particles (Kettunen J 2016); Concentration of large LDL particles (Kettunen J 2016); Concentration of medium LDL particles (Kettunen J 2016); Concentration of medium VLDL particles (Kettunen J 2016); Concentration of small LDL particles (Kettunen J 2016); Concentration of small VLDL particles (Kettunen J 2016); Concentration of very small VLDL particles (Kettunen J 2016); Esterified cholesterol (Kettunen J 2016); Free cholesterol (Kettunen J 2016); Free cholesterol in IDL (Kettunen J 2016); Free cholesterol in large HDL (Kettunen J 2016); Free cholesterol in large LDL (Kettunen J 2016); Free cholesterol in large VLDL (Kettunen J 2016); Free cholesterol in medium VLDL (Kettunen J 2016); Free cholesterol in small VLDL (Kettunen J 2016); OmegaL6 fatty acids (Kettunen J 2016); Phospholipids in IDL (Kettunen J 2016); Phospholipids in large HDL (Kettunen J 2016); Phospholipids in large LDL (Kettunen J 2016); Phospholipids in large VLDL (Kettunen J 2016); Phospholipids in medium LDL (Kettunen J 2016); Phospholipids in medium VLDL (Kettunen J 2016); Phospholipids in small VLDL (Kettunen J 2016); Phospholipids in very large VLDL (Kettunen J 2016); Phospholipids in very small VLDL (Kettunen J 2016); Serum total cholesterol (Kettunen J 2016); Serum total triglycerides (Kettunen J 2016); Total cholesterol in IDL (Kettunen J 2016); Total cholesterol in LDL (Kettunen J 2016); Total cholesterol in large HDL (Kettunen J 2016); Total cholesterol in large LDL (Kettunen J 2016); Total cholesterol in medium HDL (Kettunen J 2016); Total cholesterol in medium LDL (Kettunen J 2016); Total cholesterol in medium VLDL (Kettunen J 2016); Total cholesterol in small LDL (Kettunen J 2016); Total cholesterol in small VLDL (Kettunen J 2016); Total fatty acids (Kettunen J 2016); Total lipids in IDL (Kettunen J 2016); Total lipids in large HDL (Kettunen J 2016); Total lipids in large LDL (Kettunen J 2016); Total lipids in medium LDL (Kettunen J 2016); Total lipids in medium VLDL (Kettunen J 2016); Total lipids in small LDL (Kettunen J 2016); Total lipids in small VLDL (Kettunen J 2016); Total lipids in very small VLDL (Kettunen J 2016); Triglycerides in IDL (Kettunen J 2016); Triglycerides in chylomicrons and extremely large VLDL (Kettunen J 2016); Triglycerides in large VLDL (Kettunen J 2016); Triglycerides in medium VLDL (Kettunen J 2016); Triglycerides in small HDL (Kettunen J 2016); Triglycerides in small VLDL (Kettunen J 2016); Triglycerides in very small VLDL (Kettunen J 2016);	rs146304496;rs7254776;rs1985096;rs72654473;rs181765708;rs3826688;rs2199576;rs405509;rs7256200;rs7256200;rs62120565;rs6857;rs814573;rs449647;rs769449;rs769449;rs72654473;rs4803750;rs4803750;rs769449;rs445925;rs4420638;rs111784051;rs73048351;rs4803748;rs34404554;rs34404554;rs7259350;rs75627662;rs7259004;rs3826688;rs157580;rs157580;rs429358;rs445925;rs445925;rs111789331;rs72654473;rs12721051;rs66626994;rs72654473;rs4803748;rs7254776;rs1160983;rs390082;rs28795074;rs157595;rs769446;rs769446;rs584007;rs157580;rs157580;rs769449;rs769449;rs814573;rs2927439;rs157580;rs11556505;rs283809;rs7412;rs7412;rs440446;rs429358;rs4803748;rs115785198;rs483082;rs483082;rs769446;rs769446;rs1160983;rs61679753;rs61679753;rs12972156;rs395908;rs12972156;rs484195;rs112422902;rs283808;rs112422902;rs7254892;rs7254892;rs117261169;rs2965162;rs58826447;rs58446550;rs157582;rs11668327;rs11668327;rs149553138;rs2965162;rs4803748;rs438811;rs56131196;rs7256200;rs10420519;rs395908;rs365653;rs12972970;rs365653;rs7254892;rs56131196;rs188099946;rs7254776;rs111271293;rs144311893;rs439401;rs283813;rs283813;rs144311893;rs148933445;rs41290120;rs7256200;rs2965156;rs157595;rs62119267;rs184017;rs157595;rs112871012;rs12972970;rs2967668;rs28399653;rs157594;rs28399657;rs4803750;rs118147862;rs111789331;rs1065853;rs118147862;rs7260330;rs12972970;rs12972970;rs3826688;rs115785198;rs148933445;rs10402524;rs117261169;rs8106814;rs484195;rs7259004;rs2927439;rs11556505;rs395908;rs157594;rs72654473;rs190712692;rs141622900;rs2965149;rs395908;rs2965101;rs2965101;rs439401;rs111940814;rs62117204;rs34095326;rs2075650;rs2927472;rs62117206;rs72654473;rs66626994;rs61679753;rs7412;rs182824418;rs157582;rs483082;rs4803760;rs2972558;rs2075650;rs405509;rs62120565;rs111789331;rs28399596;rs71352238;rs12972156;rs141622900;rs4803750;rs2967668;rs12721046;rs34827707;rs390082;rs71352238;rs157582;rs12972970;rs12972970;rs2075649;rs149553138;rs6859;rs11668327;rs11668327;rs10420519;rs404935;rs61679753;rs61679753;rs814573;rs34404554;rs157580;rs114448690;rs769449;rs769449;rs62117204;rs6857;rs1160983;rs1065853;rs4420638;rs429358;rs111940814;rs11671341;rs2965101;rs769449;rs184017;rs2927436;rs5117;rs117261169;rs2965101;rs10418198;rs7256200;rs12972970;rs7256200;rs7256200;rs28399657;rs190712692;rs118147862;rs7254776;rs58446550;rs404935;rs283810;rs59007384;rs79890446;rs3826688;rs12721046;rs438811;rs6859;rs10414043;rs115785198;rs365653;rs365653;rs28399596;rs2075650;rs61679753;rs61679753;rs2075650;rs10401176;rs2967668;rs12721046;rs1065853;rs66626994;rs7412;rs2965162;rs58826447;rs1985096;rs2075649;rs7254892;rs7254892;rs440446;rs146275714;rs7254892;rs6857;rs157580;rs157580;rs3208856;rs62117161;rs12721046;rs114448690;rs7256200;rs56131196;rs2927480;rs71352238;rs10402524;rs6857;rs12721046;rs12721046;rs6509173;rs111789331;rs12721046;rs12721046;rs59007384;rs10414043;rs114448690;rs62117204;rs114448690;rs10401176;rs76560105;rs157594;rs1065853;rs74579864;rs484195;rs7254892;rs2965101;rs75627662;rs59007384;rs439401;rs283813;rs157580;rs157580;rs7259004;rs405509;rs12972156;rs34342646;rs62117160;rs112422902;rs4420638;rs12721109;rs41290120;rs73048351;rs4803762;rs2075650;rs75627662;rs483082;rs483082;rs76670936;rs10420519;rs404935;rs34342646;rs7256200;rs7254892;rs404935;rs34342646;rs34342646;rs438811;rs150985779;rs2927436;rs157580;rs2927439;rs28399657;rs62117160;rs28399654;rs404935;rs484195;rs1551891;rs190712692;rs445925;rs445925;rs7412;rs7412;rs1160983;rs61679753;rs7256200;rs10402524;rs72654473;rs181765708;rs2075650;rs59007384;rs3826688;rs6859;rs113330691;rs62117160;rs62117160;rs113330691;rs11668327;rs365653;rs62117160;rs34827707;rs12721109;rs283815;rs1551891;rs7256200;rs7256200;rs3208856;rs440446;rs113345881;rs76670936;rs61679753;rs61679753;rs4803750;rs115785198;rs62117162;rs6857;rs7254892;rs62119330;rs4803744;rs6857;rs59007384;rs157594;rs111271293;rs62117160;rs62117160;rs769449;rs769449;rs483082;rs114448690;rs28399653;rs7256200;rs12721046;rs7412;rs7412;rs584007;rs111271293;rs5117;rs7259004;rs12721051;rs62117160;rs1531517;rs76560105;rs61679753;rs62117161;rs429358;rs10414043;rs10414043;rs149553138;rs440446;rs150985779;rs1531517;rs12721046;rs12721046;rs483082;rs157594;rs2927439;rs12721109;rs283808;rs283809;rs66626994;rs429358;rs390082;rs390082;rs445925;rs28795074;rs2075650;rs769446;rs769446;rs118147862;rs111940814;rs7412;rs12691088;rs439401;rs12721046;rs12721046;rs10401176;rs439401;rs112619823;rs157595;rs28399596;rs6857;rs66626994;rs141622900;rs390082;rs10402524;rs146275714;rs182824418;rs59007384;rs59007384;rs2965162;rs157580;rs157580;rs405509;rs157580;rs157580;rs28399653;rs2927436;rs28399596;rs115785198;rs34404554;rs66626994;rs72654473;rs6857;rs2075649;rs584007;rs58132661;rs2972569;rs12609102;rs283810;rs34404554;rs11556505;rs10402271;rs365653;rs365653;rs11556505;rs157580;rs157580;rs439401;rs484195;rs814573;rs2075650;rs28399657;rs4420638;rs4420638;rs10402271;rs11668327;rs12972156;rs12972156;rs79890446;rs28399653;rs7256200;rs7256200;rs111271293;rs2927436;rs483082;rs769449;rs769449;rs2967668;rs2967668;rs157594;rs283809;rs56131196;rs10414043;rs445925;rs6509173;rs429358;rs6857;rs157594;rs62119327;rs111794050;rs7256200;rs157595;rs4420638;rs2927439;rs62117204;rs112450640;rs449647;rs283808;rs58132661;rs2965101;rs12972970;rs10414043;rs34342646;rs112450640;rs62117205;rs429358;rs118147862;rs1065853;rs58826447;rs58446550;rs283813;rs2965162;rs483082;rs483082;rs76075198;rs6509173;rs111271293;rs10420519;rs4420638;rs62117206;rs12721051;rs7412;rs12691088;rs3810143;rs11556505;rs483082;rs283813;rs5117;rs79890446;rs4803748;rs34095326;rs814573;rs11668327;rs11668327;rs404935;rs484195;rs7256200;rs7256200;rs112422902;rs190712692;rs10414043;rs56131196;rs483082;rs438811;rs111789331;rs2927472;rs7256200;rs7256200;rs11881756;rs76560105;rs112619823;rs62117206;rs62117160;rs62117160;rs11668327;rs34827707;rs72654473;rs445925;rs12721051;rs7254892;rs41290120;rs445925;rs1985096;rs10412413;rs283810;rs34095326;rs11668327;rs11668327;rs2927472;rs28399654;rs56131196;rs61679753;rs141622900;rs12609102;rs34404554;rs112871012;rs517755;rs71352238;rs66626994;rs7259004;rs7256200;rs7256200;rs769449;rs2967668;rs118147862;rs769449;rs390082;rs73048288;rs517755;rs484195;rs62120565;rs111789331;rs438811;rs115785198;rs2972566;rs365653;rs112450640;rs141622900;rs111789331;rs2965109;rs1531517;rs2965169;rs2075649;rs769449;rs7254776;rs146275714;rs146275714;rs5117;rs440446;rs3826688;rs814573;rs445925;rs445925;rs157594;rs41290120;rs184017;rs72654473;rs3826688;rs34827707;rs112450640;rs12721046;rs157594;rs157594;rs1065853;rs59007384;rs12972156;rs12972156;rs440446;rs76670936;rs10414043;rs484195;rs12721051;rs111794050;rs438811;rs62117205;rs62117206;rs28399596;rs112450640;rs157594;rs157594;rs56131196;rs41290120;rs2967668;rs484195;rs111940814;rs11878174;rs2965162;rs34404554;rs59007384;rs157595;rs365653;rs56131196;rs34342646;rs484195;rs11881756;rs112450640;rs72654473;rs188099946;rs2965109;rs58132661;rs146275714;rs2965109;rs483082;rs111271293;rs62117205;rs12721109;rs7260330;rs157595;rs12721046;rs12721046;rs769446;rs769446;rs71352238;rs4803750;rs445925;rs445925;rs769446;rs12721046;rs6859;rs2965109;rs157595;rs28399653;rs365653;rs365653;rs769446;rs769446;rs62117160;rs28795074;rs62117204;rs62117161;rs769449;rs769449;rs4803760;rs117261169;rs6859;rs11668327;rs10420519;rs439401;rs111789331;rs10418198;rs112619823;rs2967668;rs12721109;rs429358;rs7412;rs141622900;rs2965169;rs10402524;rs12609102;rs484195;rs2075649;rs157581;rs4803748;rs28399596;rs146275714;rs72654473;rs72654473;rs12721109;rs62117161;rs148933445;rs390082;rs10401176;rs5117;rs10402524;rs4803760;rs111271293;rs2965101;rs429358;rs10420519;rs190712692;rs150985779;rs10402271;rs75627662;rs10401176;rs112619823;rs71352238;rs111789331;rs58132661;rs2972569;rs2075649;rs62117160;rs62117160;rs184017;rs10412413;rs181765708;rs113330691;rs111789331;rs2972566;rs6859;rs111940814;rs76670936;rs429358;rs113345881;rs2972566;rs113345881;rs2075650;rs34827707;rs12721051;rs390082;rs4803760;rs10402271;rs7343130;rs438811;rs115785198;rs157595;rs5117;rs157595;rs439401;rs157594;rs112871012;rs11878174;rs59007384;rs438811;rs11881756;rs62120565;rs28795074;rs144311893;rs10414043;rs12721051;rs141622900;rs11556505;rs11556505;rs66626994;rs2927439;rs79890446;rs115785198;rs11668327;rs157580;rs7256200;rs7256200;rs769449;rs7254892;rs148933445;rs2965162;rs143473297;rs71352238;rs440446;rs12609102;rs150985779;rs10401176;rs2927472;rs365653;rs365653;rs28399653;rs62117206;rs62117205;rs62117204;rs4803750;rs7412;rs7412;rs62119322;rs157581;rs11878174;rs181765708;rs7412;rs8106814;rs283813;rs111794050;rs4803744;rs157580;rs439401;rs34342646;rs2927436;rs6857;rs429358;rs7256200;rs144311893;rs769449;rs12721046;rs148933445;rs10402524;rs3810143;rs157582;rs440446;rs12721046;rs12721046;rs28795074;rs3208856;rs7256200;rs73048351;rs2965149;rs2972558;rs143473297;rs8106814;rs404935;rs56131196;rs4803750;rs28399657;rs56131196;rs7256200;rs140411770;rs8106814;rs12721046;rs12721046;rs5117;rs148933445;rs28399654;rs62117162;rs10414043;rs1531517;rs148933445;rs10402524;rs111784051;rs75627662;rs112871012;rs28399653;rs1551891;rs148933445;rs2967668;rs62117160;rs390082;rs2965148;rs7254776;rs157580;rs6857;rs157580;rs157580;rs2075650;rs62117162;rs769449;rs62117162;rs111784051;rs4803744;rs2199576;rs184017;rs28399596;rs34095326;rs814573;rs112619823;rs115785198;rs12721046;rs2965109;rs12721051;rs4420638;rs12972156;rs115785198;rs10412413;rs10405693;rs10402271;rs157582;rs5117;rs7259004;rs157580;rs10418198;rs405509;rs157580;rs4803750;rs111784051;rs56131196;rs445925;rs16979372;rs584007;rs390082;rs4803760;rs4803748;rs76670936;rs76560105;rs11668327;rs11668327;rs190712692;rs188099946;rs2965169;rs75627662;rs157595;rs62117160;rs3826688;rs62117160;rs111789331;rs148933445;rs429358;rs7412;rs2972566;rs72654473;rs12972970;rs429358;rs144311893;rs405509;rs28399653;rs141622900;rs111271293;rs12721046;rs4420638;rs4803744;rs58132661;rs12972156;rs150985779;rs814573;rs62117204;rs3826688;rs60049679;rs28795074;rs449647;rs146304496;rs4803743;rs182824418;rs112871012;rs58132661;rs188099946;rs62120565;rs10418198;rs12972156;rs12972156;rs115785198;rs34827707;rs7412;rs7412;rs10402271;rs449647;rs4803760;rs117261169;rs112619823;rs4802238;rs6859;rs115785198;rs157595;rs2927439;rs28399654;rs1160983;rs61679753;rs10412413;rs146390218;rs283813;rs7254892;rs10119;rs483082;rs115785198;rs12972970;rs157594;rs2965109;rs2965156;rs12972970;rs8106814;rs11556505;rs59007384;rs112450640;rs34404554;rs814573;rs60049679;rs449647;rs62117161;rs58826447;rs58826447;rs58446550;rs58446550;rs182824418;rs283815;rs365653;rs28795074;rs10418198;rs113345881;rs10401176;rs12972970;rs438811;rs115785198;rs111940814;rs79890446;rs2927436;rs28399657;rs4420638;rs62117162;rs2075650;rs62117206;rs1160983;rs390082;rs141622900;rs58132661;rs34095326;rs4803760;rs12972970;rs79890446;rs113345881;rs7412;rs76670936;rs769449;rs769449;rs62117204;rs34404554;rs28399653;rs141622900;rs34342646;rs118147862;rs10412413;rs76670936;rs71352238;rs283810;rs483082;rs483082;rs484195;rs56131196;rs157594;rs7259350;rs3208856;rs365653;rs2967668;rs12721051;rs148933445;rs58132661;rs12972156;rs12972156;rs11556505;rs769446;rs157580;rs1531517;rs7254892;rs405509;rs62120565;rs118147862;rs3826688;rs12721046;rs12721046;rs61679753;rs61679753;rs62117162;rs10414043;rs4420638;rs72654473;rs4803744;rs28399654;rs61679753;rs61679753;rs1531517;rs7256200;rs7254776;rs6857;rs111794050;rs157594;rs114448690;rs115785198;rs769449;rs390082;rs10412413;rs34342646;rs157582;rs2075650;rs112422902;rs429358;rs111789331;rs4803744;rs2927436;rs141622900;rs2965149;rs7254776;rs10402271;rs4803744;rs150985779;rs769446;rs769446;rs438811;rs12972970;rs483082;rs483082;rs61679753;rs61679753;rs61679753;rs61679753;rs112422902;rs7254892;rs484195;rs11556505;rs1551891;rs11556505;rs395908;rs144311893;rs112450640;rs4420638;rs111784051;rs41290120;rs117261169;rs7254776;rs4802238;rs12691088;rs484195;rs62117160;rs62117160;rs157580;rs6857;rs56131196;rs62117160;rs62117160;rs2972558;rs72654473;rs62120565;rs112619823;rs34404554;rs72654473;rs28399653;rs2965101;rs11668327;rs11668327;rs769446;rs190712692;rs6509173;rs34404554;rs112871012;rs157580;rs157580;rs41290120;rs62117160;rs114448690;rs66626994;rs41290120;rs390082;rs7412;rs7412;rs4803762;rs59325138;rs157595;rs11668327;rs11668327;rs7256200;rs7256200;rs4803750;rs11671175;rs769449;rs79890446;rs34342646;rs405509;rs11881756;rs34342646;rs769446;rs12721051;rs429358;rs10402271;rs519113;rs28795074;rs62117205;rs365653;rs10414043;rs1160983;rs118147862;rs12974942;rs150985779;rs2965101;rs157594;rs405509;rs76670936;rs11668327;rs11668327;rs769449;rs390082;rs41290120;rs2965156;rs6857;rs147825223;rs10412413;rs111940814;rs111794050;rs111271293;rs28399654;rs76670936;rs60049679;rs7412;rs2965156;rs2965149;rs1551891;rs6859;rs429358;rs60049679;rs11668327;rs34827707;rs111789331;rs118147862;rs4802238;rs12972970;rs112450640;rs10405693;rs8106814;rs181765708;rs4803750;rs11556505;rs449647;rs7412;rs12972156;rs72654473;rs440446;rs365653;rs365653;rs6859;rs769446;rs12721051;rs7412;rs7412;rs12721051;rs56131196;rs12721046;rs112871012;rs7259004;rs28795074;rs484195;rs283813;rs34827707;rs584007;rs115785198;rs10418198;rs365653;rs157580;rs7254892;rs157595;rs10406338;rs184017;rs150985779;rs483082;rs34095326;rs7256200;rs7256200;rs34342646;rs7254892;rs62117161;rs148933445;rs117261169;rs11556505;rs28399657;rs584007;rs34342646;rs76560105;rs11668327;rs11668327;rs34404554;rs2927472;rs112422902;rs146275714;rs440446;rs157580;rs1531517;rs112450640;rs12721051;rs117261169;rs157595;rs7254776;rs113330691;rs395908;rs62117206;rs184017;rs59007384;rs112450640;rs62117205;rs12721109;rs390082;rs7412;rs3826688;rs59007384;rs7256200;rs7256200;rs7412;rs7412;rs62119319;rs2965101;rs283813;rs118147862;rs7412;rs3826688;rs143473297;rs7256200;rs7256200;rs5117;rs112871012;rs769449;rs769449;rs395908;rs62117206;rs12721046;rs62117206;rs157595;rs61679753;rs61679753;rs76560105;rs283808;rs283809;rs6857;rs449647;rs7412;rs7412;rs111784051;rs74439218;rs6857;rs2927436;rs2927439;rs11881756;rs12721051;rs62117160;rs429358;rs4420638;rs76670936;rs150985779;rs113345881;rs390082;rs4803744;rs2075650;rs429358;rs2075650;rs11556505;rs429358;rs61679753;rs112422902;rs2972558;rs10119;rs2965156;rs62120565;rs445925;rs445925;rs1065853;rs190712692;rs1160983;rs7256200;rs148933445;rs429358;rs62119321;rs10412413;rs4803762;rs7256200;rs7256200;rs4803748;rs72654473;rs365653;rs115785198;rs7254892;rs74439218;rs157582;rs2075650;rs7256200;rs3208856;rs365653;rs3826688;rs28399596;rs2075650;rs12972156;rs56131196;rs4803750;rs34095326;rs12721051;rs112422902;rs28399657;rs190712692;rs61679753;rs71352238;rs146275714;rs11878174;rs12721051;rs8106814;rs157580;rs157580;rs404935;rs62117160;rs62117160;rs390082;rs34827707;rs6509173;rs2965156;rs12609102;rs34095326;rs439401;rs2927439;rs60049679;rs56131196;rs4802238;rs2927472;rs769446;rs73048351;rs62117162;rs12972156;rs118147862;rs2927472;rs66626994;rs4420638;rs12972970;rs283808;rs283809;rs445925;rs7412;rs7412;rs2965169;rs439401;rs10401176;rs1551891;rs157594;rs141622900;rs141622900;rs66626994;rs12972156;rs34404554;rs4420638;rs62119320;rs111271293;rs484195;rs6859;rs62117160;rs62117160;rs2967668;rs148933445;rs445925;rs72654473;rs62119328;rs10414043;rs7412;rs438811;rs28399596;rs157580;rs429358;rs62117160;rs72654473;rs7412;rs7412;rs4802238;rs10418198;rs11668327;rs438811;rs112871012;rs112310225;rs7259350;rs769446;rs769446;rs34095326;rs12721046;rs11556505;rs10414043;rs34342646;rs390082;rs10405693;rs149553138;rs12972970;rs111940814;rs3826688;rs4420638;rs1531517;rs12972156;rs141622900;rs12721109;rs10414043;rs5117;rs7259004;rs2199576;rs12972970;rs405509;rs111940814;rs28399657;rs769449;rs62117205;rs79890446;rs2972566;rs56131196;rs2972566;rs11668327;rs11668327;rs769446;rs4420638;rs118147862;rs10405693;rs2965149;rs75627662;rs4420638;rs59007384;rs62117160;rs62117160;rs113330691;rs111789331;rs157594;rs7254892;rs61679753;rs283811;rs11668327;rs11668327;rs7256200;rs59007384;rs3826688;rs56131196;rs11881756;rs769449;rs769449;rs10414043;rs12721051;rs143473297;rs71352238;rs12721046;rs12721046;rs111789331;rs1551891;rs12721046;rs7254892;rs111940814;rs112422902;rs111784051;rs61679753;rs2965101;rs12691088;rs449647;rs113330691;rs144311893;rs111784051;rs56131196;rs484195;rs4803748;rs4803762;rs283815;rs7256200;rs115785198;rs769449;rs12721051;rs7254776;rs79890446;rs150985779;rs483082;rs404935;rs115785198;rs10405693;rs2075649;rs2927436;rs10406338;rs5117;rs34342646;rs61679753;rs12721046;rs12721046;rs118147862;rs2075650;rs12721051;rs2967668;rs61679753;rs34404554;rs62117160;rs62117160;rs11556505;rs11668327;rs365653;rs111784051;rs41290120;rs283815;rs157582;rs75627662;rs62117205;rs283809;rs56131196;rs12721051;rs10405693;rs6509173;rs149553138;rs157595;rs12972970;rs157594;rs146275714;rs62120565;rs483082;rs483082;rs3208856;rs28399657;rs1551891;rs111784051;rs11878174;rs11881756;rs2972558;rs2972566;rs146275714;rs404935;rs71352238;rs34404554;rs1551891;rs114448690;rs2075650;rs34095326;rs181765708;rs2965162;rs10414043;rs7259350;rs390082;rs60049679;rs2927472;rs28399653;rs157580;rs4420638;rs190712692;rs112450640;rs769449;rs445925;rs445925;rs5117;rs115785198;rs11668327;rs11668327;rs365653;rs11668327;rs7412;rs157580;rs157580;rs3208856;rs769446;rs769446;rs41290120;rs429358;rs41290120;rs73048351;rs62119325;rs484195;rs112619823;rs4803750;rs41290120;rs72654473;rs62117160;rs62117160;rs71352238;rs1531517;rs445925;rs445925;rs429358;rs1551891;rs144311893;rs7254892;rs7260330;rs11668327;rs11668327;rs365653;rs1551891;rs283808;rs115785198;rs41290120;rs8106814;rs34342646;rs157580;rs157580;rs59007384;rs10420519;rs157580;rs3826688;rs7412;rs7412;rs111789331;rs2965162;rs283815;rs143473297;rs28399657;rs76560105;rs157581;rs3208856;rs157594;rs66626994;rs143473297;rs365653;rs34342646;rs72654473;rs7256200;rs429358;rs429358;rs112871012;rs484195;rs5117;rs12721051;rs28795074;rs62117160;rs62117160;rs12972156;rs1551891;rs7412;rs7412;rs56131196;rs6509173;rs6859;rs10414043;rs6859;rs62117160;rs365653;rs4802238;rs484195;rs7256200;rs7254892;rs62120565;rs76560105;rs112619823;rs395908;rs6857;rs12972970;rs62117205;rs12972970;rs2965101;rs62117160;rs62117160;rs12721051;rs7256200;rs61679753;rs2972558;rs34342646;rs517755;rs72654473;rs111794050;rs62120565;rs429358;rs34827707;rs7256200;rs365653;rs365653;rs60049679;rs445925;rs445925;rs2965156;rs76560105;rs12972156;rs111794050;rs405509;rs115785198;rs115785198;rs71352238;rs7259350;rs62117204;rs10414043;rs12972156;rs34342646;rs8106814;rs7412;rs484195;rs445925;rs445925;rs439401;rs157594;rs484195;rs7259350;rs10420519;rs10418198;rs7256200;rs7256200;rs112422902;rs190712692;rs429358;rs283815;rs2965169;rs283810;rs7259004;rs12972156;rs7412;rs190712692;rs72654473;rs11878174;rs12972156;rs2927472;rs6859;rs445925;rs11556505;rs115785198;rs184017;rs12972970;rs2965162;rs157580;rs157580;rs72654473;rs445925;rs157595;rs34404554;rs429358;rs146275714;rs28399654;rs283813;rs7412;rs56131196;rs2965156;rs445925;rs483082;rs390082;rs429358;rs34342646;rs6857;rs34827707;rs3826688;rs56131196;rs72654473;rs11556505;rs144311893;rs157595;rs4803748;rs2972566;rs6857;rs769449;rs769449;rs8106814;rs111794050;rs12972970;rs10420519;rs769446;rs7412;rs7412;rs12972970;rs11556505;rs1160983;rs62120565;rs66626994;rs449647;rs4803748;rs157594;rs7259004;rs10401176;rs111784051;rs283809;rs7254892;rs10405693;rs28399653;rs62117204;rs1531517;rs118147862;rs34342646;rs484195;rs11878174;rs148933445;rs150985779;rs113330691;rs118147862;rs7259004;rs28399654;rs4803750;rs1551891;rs112422902;rs429358;rs283808;rs118147862;rs157595;rs34404554;rs449647;rs111789331;rs483082;rs112450640;rs7254892;rs7254892;rs365653;rs365653;rs7412;rs144311893;rs72654473;rs283809;rs118147862;rs181765708;rs34404554;rs7412;rs112422902;rs4420638;rs7254776;rs79890446;rs283809;rs283808;rs66626994;rs404935;rs56131196;rs75627662;rs584007;rs11878174;rs111940814;rs113345881;rs28399654;rs60049679;rs395908;rs283808;rs4803750;rs66626994;rs7412;rs438811;rs75627662;rs3826688;rs141622900;rs72654473;rs483082;rs483082;rs12721051;rs41290120;rs10406338;rs150985779;rs28795074;rs181765708;rs157595;rs34827707;rs11668327;rs11668327;rs34404554;rs12721046;rs71352238;rs10420519;rs483082;rs111789331;rs429358;rs2965156;rs2075650;rs79890446;rs445925;rs445925;rs12609102;rs61679753;rs61679753;rs365653;rs7254892;rs59007384;rs34342646;rs10401176;rs157580;rs157580;rs11881756;rs10418198;rs111784051;rs2199576;rs7256200;rs7256200;rs438811;rs12691088;rs144311893;rs144311893;rs10414043;rs10414043;rs445925;rs390082;rs71352238;rs66626994;rs2927436;rs2075650;rs8106814;rs34827707;rs6857;rs7412;rs7412;rs157581;rs113345881;rs71352238;rs4803750;rs60049679;rs62117160;rs2965109;rs439401;rs12721046;rs12721051;rs56131196;rs157580;rs148933445;rs4420638;rs10414043;rs365653;rs365653;rs115785198;rs76560105;rs484195;rs190712692;rs6859;rs2075650;rs404935;rs2075650;rs72654473;rs141622900;rs75627662;rs60049679;rs7254892;rs115785198;rs1531517;rs517755;rs5112;rs34095326;rs157580;rs157580;rs28399657;rs449647;rs118147862;rs74439218;rs10405693;rs59007384;rs483082;rs141622900;rs8106814;rs11668327;rs11668327;rs72654473;rs7256200;rs1065853;rs60049679;rs11556505;rs59007384;rs157595;rs7259350;rs429358;rs112450640;rs7412;rs7412;rs66626994;rs7412;rs7412;rs34342646;rs2967668;rs12609102;rs5117;rs28795074;rs28795074;rs4420638;rs149553138;rs66626994;rs769449;rs769449;rs61679753;rs111940814;rs12721046;rs112450640;rs111794050;rs10414043;rs146390218;rs283809;rs62117161;rs8106814;rs76560105;rs10401176;rs769449;rs769449;rs146390218;rs111794050;rs484195;rs1531517;rs769449;rs283808;rs73048351;rs7259004;rs112450640;rs7259004;rs157580;rs11668327;rs769449;rs4803760;rs181765708;rs769449;rs61679753;rs390082;rs114448690;rs11881756;rs5117;rs181765708;rs76670936;rs62117162;rs11878174;rs517755;rs59007384;rs7256200;rs2965162;rs71352238;rs4803748;rs111940814;rs11668738;rs149553138;rs115785198;rs769446;rs2965149;rs449647;rs2967668;rs7412;rs7412;rs769449;rs4803760;rs117261169;rs12691088;rs769449;rs769449;rs144311893;rs111789331;rs3826688;rs438811;rs390082;rs157594;rs112422902;rs76560105;rs365653;rs365653;rs1065853;rs190712692;rs3826688;rs5117;rs7256200;rs62117204;rs1160983;rs584007;rs181765708;rs2965156;rs584007;rs814573;rs814573;rs62117204;rs7412;rs2965162;rs12972156;rs114448690;rs2967668;rs12972970;rs11668327;rs4803750;rs11668327;rs11668327;rs76560105;rs4803750;rs12972970;rs11668327;rs62117206;rs157581;rs34342646;rs111794050;rs484195;rs365653;rs365653;rs429358;rs72654473;rs72654473;rs2965101;rs440446;rs12721046;rs12721046;rs10401176;rs11668327;rs11668327;rs157594;rs7254892;rs75627662;rs72654473;rs283810;rs12721046;rs12721046;rs111794050;rs12721109;rs10406338;rs28399657;rs1160983;rs445925;rs144311893;rs10414043;rs34095326;rs5117;rs12972156;rs34404554;rs7256200;rs7256200;rs4420638;rs62119322;rs114448690;rs72654473;rs28399657;rs395908;rs62120566;rs190712692;rs584007;rs12972156;rs7256200;rs7256200;rs3826688;rs769449;rs769449;rs445925;rs483082;rs483082;rs114448690;rs7256200;rs7256200;rs41290120;rs72654473;rs7256200;rs769449;rs769449;rs12721046;rs157581;rs157581;rs7256200;rs12972970;rs4420638;rs769446;rs71352238;rs190712692;rs111784051;rs2927439;rs62117162;rs1551891;rs12609102;rs11881756;rs4420638;rs62117160;rs769449;rs769449;rs769446;rs769449;rs440446;rs7254776;rs2965101;rs283810;rs2972566;rs66626994;rs56131196;rs111784051;rs61679753;rs10401176;rs1065853;rs2965169;rs5117;rs111794050;rs429358;rs10401176;rs10414043;rs7412;rs62117204;rs112422902;rs28399654;rs6857;rs2972558;rs28399653;rs111784051;rs62117160;rs62117160;rs157580;rs12609102;rs34827707;rs1531517;rs1160983;rs1160983;rs141622900;rs28399596;rs2972558;rs71352238;rs10401176;rs157594;rs75627662;rs814573;rs2967668;rs62117206;rs111784051;rs148933445;rs56131196;rs769449;rs769449;rs115785198;rs34095326;rs10414043;rs769449;rs769449;rs390082;rs11878174;rs157595;rs157594;rs114448690;rs157580;rs157580;rs72654473;rs141622900;rs72654473;rs61679753;rs61679753;rs10414043;rs114448690;rs12721046;rs7412;rs7412;rs62117162;rs157594;rs7412;rs7412;rs483082;rs405697;rs438811;rs405509;rs61679753;rs390082;rs4803744;rs4452060;rs76560105;rs484195;rs2075650;rs283810;rs429358;rs1531517;rs1065853;rs7256200;rs6859;rs149553138;rs144311893;rs769446;rs190712692;rs117261169;rs157595;rs62117161;rs769449;rs28399654;rs283809;rs12721046;rs429358;rs144311893;rs440446;rs150985779;rs484195;rs445925;rs71352238;rs10418198;rs111940814;rs157594;rs769446;rs769446;rs769449;rs6859;rs1551891;rs28399657;rs143473297;rs34342646;rs405509;rs28399654;rs61679753;rs141622900;rs11556505;rs62117204;rs61679753;rs445925;rs72654473;rs4803750;rs584007;rs62120565;rs283808;rs111789331;rs59007384;rs181765708;rs439401;rs449647;rs12721046;rs12721046;rs283815;rs1065853;rs440446;rs7259350;rs3826688;rs72654473;rs61679753;rs2965109;rs7256200;rs34827707;rs10401176;rs61679753;rs61679753;rs41290120;rs28399653;rs112422902;rs3826688;rs769446;rs445925;rs445925;rs283809;rs1065853;rs1160983;rs60049679;rs111789331;rs7256200;rs483082;rs113345881;rs34404554;rs404935;rs62117160;rs146275714;rs283808;rs118147862;rs115785198;rs62117161;rs66626994;rs72654473;rs113330691;rs1065853;rs72654473;rs7254776;rs814573;rs12721051;rs118147862;rs2965149;rs12972156;rs440446;rs10401176;rs56131196;rs7412;rs7412;rs62117205;rs7412;rs76560105;rs157594;rs157582;rs7254892;rs7254892;rs157580;rs157580;rs112450640;rs60049679;rs11556505;rs6857;rs66626994;rs283809;rs7256200;rs74439218;rs3208856;rs59007384;rs117261169;rs405509;rs2972558;rs62117204;rs7412;rs7412;rs395908;rs1065853;rs2965156;rs157581;rs365653;rs365653;rs144311893;rs283808;rs6857;rs143473297;rs429358;rs2927439;rs11881756;rs439401;rs115785198;rs62117160;rs1160983;rs41290120;rs1065853;rs157595;rs157594;rs141622900;rs7256200;rs7256200;rs365653;rs2965156;rs283809;rs12972970;rs395908;rs157595;rs157595;rs439401;rs28399654;rs72654473;rs283808;rs12691088;rs12721046;rs12721046;rs71352238;rs62117206;rs118147862;rs2927439;rs62117162;rs7256200;rs7256200;rs62117206;rs4803762;rs395908;rs6857;rs10414043;rs141622900;rs144311893;rs445925;rs445925;rs429358;rs149553138;rs10420519;rs8106814;rs445925;rs445925;rs111271293;rs34404554;rs517755;rs3826688;rs71352238;rs1160983;rs111940814;rs34342646;rs115785198;rs2967668;rs62119319;rs28399653;rs2927439;rs438811;rs41290120;rs405509;rs12721046;rs6857;rs12721109;rs814573;rs62117205;rs41290120;rs112619823;rs10414043;rs10418198;rs6859;rs404935;rs484195;rs72654473;rs141622900;rs11881756;rs769446;rs10119;rs157580;rs157580;rs2965162;rs79890446;rs1551891;rs146275714;rs3208856;rs484195;rs10418198;rs1985096;rs182824418;rs449647;rs12721051;rs365653;rs365653;rs113345881;rs1551891;rs62117161;rs157594;rs190712692;rs2965109;rs3208856;rs2967668;rs1160983;rs28795074;rs111794050;rs112450640;rs1160983;rs1065853;rs3810143;rs157595;rs157594;rs4803748;rs62117162;rs12721046;rs395908;rs365653;rs1551891;rs62117162;rs1985096;rs12972970;rs1160983;rs11881756;rs483082;rs62117160;rs365653;rs365653;rs118147862;rs2075649;rs7412;rs445925;rs56131196;rs12972156;rs75627662;rs440446;rs41290120;rs10414043;rs7259350;rs769449;rs769449;rs28399596;rs112422902;rs148933445;rs7254776;rs10418198;rs769446;rs769446;rs769449;rs769449;rs390082;rs12609102;rs283810;rs34342646;rs28399596;rs76560105;rs2075650;rs12721051;rs11556505;rs769449;rs7256200;rs584007;rs8106814;rs769446;rs769446;rs10418198;rs41290120;rs12721046;rs584007;rs483082;rs2972558;rs148933445;rs62117161;rs41290120;rs113330691;rs11556505;rs59007384;rs34404554;rs28399653;rs190712692;rs769449;rs7412;rs111784051;rs34342646;rs3208856;rs438811;rs141622900;rs76560105;rs2965109;rs148933445;rs2927436;rs3826688;rs34404554;rs76670936;rs4803760;rs3826688;rs62117160;rs62117160;rs28399657;rs5112;rs517755;rs28399596;rs66626994;rs7260330;rs6509173;rs439401;rs429358;rs12721046;rs12721051;rs71352238;rs438811;rs117261169;rs10418198;rs34404554;rs146275714;rs2965149;rs7256200;rs7256200;rs283808;rs4803748;rs113330691;rs11668327;rs283809;rs184017;rs283809;rs34827707;rs1985096;rs10414043;rs2199576;rs113345881;rs6509173;rs157580;rs111789331;rs283808;rs445925;rs2927436;rs118147862;rs6857;rs79890446;rs483082;rs11881756;rs28399657;rs148933445;rs62117206;rs148933445;rs72654473;rs157580;rs157580;rs390082;rs365653;rs365653;rs62117204;rs112422902;rs1160983;rs7412;rs7412;rs10401176;rs1160983;rs4803750;rs11556505;rs62117162;rs157580;rs157580;rs76670936;rs62117160;rs62117160;rs62117205;rs2967668;rs365653;rs365653;rs2967668;rs483082;rs483082;rs60049679;rs62117160;rs62119327;rs439401;rs113345881;rs6857;rs76670936;rs28399596;rs12721109;rs2927472;rs769446;rs769446;rs445925;rs181765708;rs76670936;rs28795074;rs7412;rs143473297;rs3810143;rs2972558;rs6857;rs66626994;rs11668327;rs439401;rs157594;rs12691088;rs12972156;rs149553138;rs6859;rs141622900;rs72654473;rs10418198;rs28399657;rs61679753;rs41290120;rs2927436;rs4420638;rs62119321;rs2972558;rs62117162;rs769449;rs4420638;rs769449;rs769449;rs141622900;rs157582;rs584007;rs111794050;rs11668327;rs11668327;rs62117162;rs62117205;rs184017;rs150985779;rs112619823;rs438811;rs2972558;rs190712692;rs112619823;rs769446;rs769446;rs115785198;rs3826688;rs4803744;rs11556505;rs157580;rs12972970;rs438811;rs2927439;rs2927472;rs445925;rs445925;rs10119;rs2927472;rs4420638;rs7254892;rs62117162;rs11556505;rs11556505;rs6857;rs11668327;rs12721109;rs429358;rs2075650;rs4803750;rs12721046;rs7256200;rs56131196;rs7412;rs12972970;rs112619823;rs62117160;rs62117160;rs1531517;rs115785198;rs11668327;rs34827707;rs12721046;rs12721046;rs2965101;rs34404554;rs2927436;rs28399596;rs28399596;rs484195;rs12721046;rs34095326;rs114448690;rs114448690;rs2967668;rs113330691;rs6857;rs483082;rs10420519;rs6857;rs7412;rs769446;rs2927439;rs61679753;rs61679753;rs115785198;rs12974942;rs12972156;rs438811;rs34827707;rs62119320;rs34095326;rs72654473;rs111789331;rs11556505;rs769449;rs769449;rs143473297;rs112871012;rs62117205;rs1065853;rs111784051;rs483082;rs449647;rs10418198;rs2075650;rs59007384;rs28795074;rs283810;rs157580;rs12691088;rs438811;rs28399653;rs769449;rs769449;rs484195;rs118147862;rs483082;rs483082;rs41290120;rs449647;rs112450640;rs118147862;rs112422902;rs7412;rs7412;rs4803744;rs62117160;rs148933445;rs2965109;rs157580;rs769449;rs769449;rs34827707;rs814573;rs34342646;rs483082;rs483082;rs769449;rs111794050;rs6857;rs769449;rs61679753;rs146304496;rs8106814;rs439401;rs111784051;rs484195;rs60049679;rs28399653;rs283813;rs769446;rs62117206;rs12721046;rs66626994;rs11556505;rs34342646;rs62117161;rs62117206;rs4803750;rs157580;rs7412;rs7412;rs12721051;rs390082;rs440446;rs149553138;rs79890446;rs7254892;rs445925;rs3826688;rs445925;rs6857;rs429358;rs62117161;rs12721109;rs111794050;rs439401;rs62117160;rs62117160;rs484195;rs4803748;rs769446;rs2965169;rs11668327;rs79890446;rs72654473;rs190712692;rs144311893;rs2927439;rs769446;rs769446;rs483082;rs769449;rs769449;rs439401;rs28399596;rs28399653;rs157580;rs10414043;rs72654473;rs7256200;rs769449;rs148933445;rs4803750;rs56131196;rs157580;rs11878174;rs111271293;rs113330691;rs814573;rs7259350;rs10414043;rs157580;rs157580;rs34095326;rs7254892;rs7254892;rs62117161;rs1531517;rs429358;rs141622900;rs7412;rs11671341;rs449647;rs62120565;rs141622900;rs438811;rs584007;rs483082;rs12721046;rs12972156;rs5117;rs28795074;rs2075650;rs62117160;rs62117160;rs61679753;rs61679753;rs11878174;rs56131196;rs111789331;rs11668327;rs11668327;rs149553138;rs114448690;rs2972558;rs4803748;rs445925;rs71352238;rs112619823;rs71352238;rs283815;rs1985096;rs157580;rs2927472;rs28399653;rs113345881;rs62117160;rs1551891;rs111789331;rs12972970;rs157595;rs10418198;rs113330691;rs62117160;rs62117160;rs7256200;rs7256200;rs76670936;rs395908;rs10119;rs113330691;rs7254892;rs61679753;rs4803748;rs2965169;rs484195;rs12721109;rs11881756;rs112619823;rs3826688;rs10418198;rs2075650;rs7412;rs7412;rs5117;rs141622900;rs283813;rs3826688;rs814573;rs112422902;rs11878174;rs112450640;rs1531517;rs61679753;rs1160983;rs2965162;rs111789331;rs157582;rs2927436;rs12721051;rs10420519;rs2972566;rs61679753;rs429358;rs113345881;rs6859;rs190712692;rs10414043;rs7256200;rs111784051;rs157581;rs28795074;rs113330691;rs2965101;rs429358;rs157580;rs429358;rs483082;rs112619823;rs7412;rs7256200;rs484195;rs2967668;rs72654473;rs61679753;rs61679753;rs34404554;rs445925;rs445925;rs7256200;rs11881756;rs190712692;rs283815;rs395908;rs1985096;rs157595;rs34404554;rs445925;rs181765708;rs4803762;rs72654473;rs1551891;rs62117205;rs76560105;rs12721051;rs117261169;rs769446;rs34095326;rs769449;rs769449;rs2927436;rs34342646;rs10414043;rs5112;rs769449;rs1065853;rs56131196;rs12972970;rs12721051;rs445925;rs445925;rs1065853;rs2927472;rs11668327;rs113330691;rs12609102;rs429358;rs61679753;rs28399654;rs12721109;rs445925;rs11878174;rs79890446;rs62117206;rs445925;rs157595;rs66626994;rs2927472;rs12721051;rs12972156;rs7412;rs72654473;rs111784051;rs62117162;rs6857;rs1065853;rs1160983;rs7412;rs7412;rs2972566;rs61679753;rs157580;rs157580;rs28399657;rs1065853;rs283808;rs283809;rs79890446;rs157580;rs157580;rs75627662;rs10401176;rs72654473;rs66626994;rs112871012;rs6857;rs445925;rs61679753;rs10414043;rs112619823;rs62117161;rs2972566;rs7256200;rs34827707;rs1160983;rs12691088;rs157580;rs34827707;rs5117;rs404935;rs484195;rs157594;rs157594;rs3900	Phospholipids_in_IDL;Total_lipids_in_large_LDL;Total_cholesterol_in_large_LDL;Serum_XS-VLDL-PL;Phospholipids_in_medium_LDL;Concentration_of_IDL_particles;Free_cholesterol_in_large_LDL;Total_lipids_in_small_LDL;Serum_IDL-PL;IDL-PL;Free_cholesterol_in_IDL;18:2__linoleic_acid_(LA);Concentration_of_medium_LDL_particles;Total_cholesterol_in_small_LDL;Serum_M-LDL-PL;M-LDL-PL;Serum_IDL-P;Total_lipids_in_large_LDL;Phospholipids_in_large_LDL;Serum_total_cholesterol;Concentration_of_small_LDL_particles;Phospholipids_in_large_LDL;Total_cholesterol_in_LDL;Total_lipids_in_medium_LDL;Total_lipids_in_small_LDL;Serum_S-LDL-L;S-LDL-L;Total_cholesterol_in_small_LDL;VLDL_diameter;Phospholipids_in_large_LDL;Total_lipids_in_medium_VLDL;Serum_IDL-P;IDL-P;OmegaL6_fatty_acids;Serum_L-LDL-L;L-LDL-L;Total_lipids_in_IDL;Serum_M-LDL-C/M-LDL-PL;Concentration_of_IDL_particles;Free_cholesterol_in_large_LDL;Total_lipids_in_IDL;Concentration_of_small_LDL_particles;ApoB;OmegaL6_fatty_acids;Total_cholesterol_in_large_VLDL;Total_lipids_in_IDL;Triglycerides_in_small_VLDL;Serum_S-LDL-C;S-LDL-C;Serum_total_triglycerides;Serum_L-LDL-C;L-LDL-C;Serum_ApoB;ApoB;Total_cholesterol_in_medium_LDL;Total_cholesterol_in_large_LDL;Total_cholesterol_in_medium_LDL;Total_cholesterol_in_LDL;Total_lipids_in_small_LDL;Serum_L-LDL-CE;L-LDL-CE;Phospholipids_in_large_VLDL;Total_fatty_acids;Phospholipids_in_medium_LDL;Phospholipids_in_very_small_VLDL;Serum_L-LDL-CE;L-LDL-CE;Serum_IDL-C;IDL-C;Free_cholesterol;Serum_IDL-FC;IDL-FC;Total_lipids_in_large_LDL;Total_lipids_in_IDL;Phospholipids_in_medium_LDL;Total_lipids_in_very_small_VLDL;Total_lipids_in_small_LDL;Total_lipids_in_small_LDL;Total_cholesterol_in_large_LDL;Cholesterol_esters_in_medium_LDL;Triglycerides_in_IDL;Concentration_of_medium_LDL_particles;Total_lipids_in_IDL;Total_cholesterol_in_medium_LDL;Total_cholesterol_in_medium_LDL;Triglycerides_in_small_VLDL;Serum_Est-C;Est-C;Concentration_of_large_LDL_particles;Phospholipids_in_large_LDL;Cholesterol_esters_in_medium_LDL;Phospholipids_in_large_VLDL;Concentration_of_very_small_VLDL_particles;Phospholipids_in_very_small_VLDL;Total_lipids_in_large_LDL;Total_cholesterol_in_LDL;Cholesterol_esters_in_medium_LDL;Phospholipids_in_medium_LDL;Concentration_of_large_LDL_particles;Total_cholesterol_in_small_LDL;Total_cholesterol_in_LDL;Total_cholesterol_in_medium_LDL;Total_lipids_in_medium_LDL;Free_cholesterol_in_IDL;Total_lipids_in_small_LDL;Triglycerides_in_IDL;Total_cholesterol_in_large_LDL;Free_cholesterol_in_large_LDL;Total_cholesterol_in_medium_LDL;Phospholipids_in_medium_LDL;Concentration_of_small_LDL_particles;Total_cholesterol_in_large_LDL;Concentration_of_large_LDL_particles;Total_cholesterol_in_small_VLDL;Total_cholesterol_in_LDL;Serum_total_triglycerides;ApoB;Cholesterol_esters_in_medium_LDL;Total_lipids_in_large_LDL;Phospholipids_in_medium_LDL;Free_cholesterol_in_large_LDL;Triglycerides_in_very_small_VLDL;Total_cholesterol_in_large_LDL;Concentration_of_large_LDL_particles;ApoB;Free_cholesterol_in_IDL;Serum_L-LDL-C;Total_lipids_in_IDL;Concentration_of_IDL_particles;Serum_S-LDL-L;S-LDL-L;Phospholipids_in_IDL;Serum_Gp/Tot-C;18:2__linoleic_acid_(LA);Total_cholesterol_in_LDL;Free_cholesterol_in_IDL;Phospholipids_in_IDL;Cholesterol_esters_in_medium_VLDL;Total_cholesterol_in_large_LDL;Phospholipids_in_large_LDL;Cholesterol_esters_in_large_LDL;Concentration_of_large_LDL_particles;Total_cholesterol_in_small_VLDL;Serum_S-LDL-C;Total_cholesterol_in_large_LDL;Total_cholesterol_in_LDL;Total_cholesterol_in_LDL;Phospholipids_in_very_small_VLDL;Concentration_of_large_LDL_particles;Cholesterol_esters_in_medium_LDL;Triglycerides_in_large_VLDL;Total_lipids_in_IDL;Concentration_of_small_LDL_particles;Total_lipids_in_small_LDL;Concentration_of_large_LDL_particles;Free_cholesterol_in_large_LDL;Phospholipids_in_IDL;Serum_IDL-FC;Total_cholesterol_in_small_LDL;Phospholipids_in_large_LDL;Free_cholesterol_in_IDL;Concentration_of_medium_LDL_particles;Total_cholesterol_in_medium_VLDL;Total_lipids_in_medium_VLDL;Free_cholesterol_in_large_LDL;Phospholipids_in_large_LDL;Phospholipids_in_IDL;Total_lipids_in_large_LDL;Total_lipids_in_large_LDL;18:2__linoleic_acid_(LA);Total_cholesterol_in_small_LDL;Concentration_of_large_LDL_particles;Concentration_of_medium_LDL_particles;18:2__linoleic_acid_(LA);Total_cholesterol_in_IDL;Total_lipids_in_IDL;Total_cholesterol_in_small_LDL;Free_cholesterol_in_large_LDL;Total_lipids_in_medium_LDL;Concentration_of_small_VLDL_particles;Phospholipids_in_medium_VLDL;Serum_S-LDL-P;S-LDL-P;Free_cholesterol_in_large_LDL;Cholesterol_esters_in_large_LDL;Total_cholesterol_in_IDL;Serum_ApoB;ApoB;Concentration_of_small_LDL_particles;Total_lipids_in_medium_LDL;Serum_M-LDL-PL;M-LDL-PL;Phospholipids_in_medium_LDL;Cholesterol_esters_in_large_LDL;Free_cholesterol_in_IDL;Cholesterol_esters_in_medium_LDL;Serum_M-LDL-CE;M-LDL-CE;Total_cholesterol_in_medium_LDL;Cholesterol_esters_in_medium_LDL;Phospholipids_in_IDL;Serum_M-LDL-L;Cholesterol_esters_in_medium_LDL;Concentration_of_medium_LDL_particles;Concentration_of_medium_LDL_particles;Phospholipids_in_large_LDL;Total_lipids_in_IDL;Phospholipids_in_small_VLDL;Triglycerides_in_small_VLDL;Concentration_of_medium_LDL_particles;Free_cholesterol_in_medium_VLDL;Phospholipids_in_large_LDL;Total_cholesterol_in_small_LDL;Serum_total_cholesterol;18:2__linoleic_acid_(LA);Concentration_of_medium_LDL_particles;Serum_L-LDL-P;L-LDL-P;Phospholipids_in_large_LDL;Phospholipids_in_IDL;Total_cholesterol_in_small_LDL;Free_cholesterol_in_IDL;Total_cholesterol_in_small_LDL;Phospholipids_in_very_small_VLDL;Total_lipids_in_small_LDL;Phospholipids_in_large_LDL;Cholesterol_esters_in_medium_LDL;Concentration_of_medium_VLDL_particles;Free_cholesterol;Phospholipids_in_very_large_VLDL;Free_cholesterol_in_large_LDL;18:2__linoleic_acid_(LA);Serum_L-LDL-P;Serum_LDL-C;LDL-C;Concentration_of_large_LDL_particles;Total_cholesterol_in_large_LDL;Serum_L-LDL-L;L-LDL-L;ApoB;Free_cholesterol_in_large_LDL;Phospholipids_in_IDL;ApoB;Serum_IDL-P;Total_lipids_in_small_LDL;Esterified_cholesterol;Phospholipids_in_medium_LDL;Total_cholesterol_in_small_LDL;Free_cholesterol_in_IDL;Phospholipids_in_very_small_VLDL;Serum_IDL-P;IDL-P;Free_cholesterol_in_small_VLDL;Total_cholesterol_in_medium_LDL;Free_cholesterol;Concentration_of_small_VLDL_particles;Serum_IDL-C;IDL-C;Total_lipids_in_medium_LDL;Concentration_of_IDL_particles;Phospholipids_in_very_small_VLDL;Concentration_of_medium_LDL_particles;ApoB;Total_lipids_in_small_LDL;Total_cholesterol_in_LDL;18:2__linoleic_acid_(LA);Free_cholesterol_in_large_LDL;Total_lipids_in_very_small_VLDL;Serum_IDL-C;IDL-C;Free_cholesterol_in_IDL;Total_lipids_in_very_small_VLDL;Serum_S-LDL-P;S-LDL-P;Total_cholesterol_in_medium_LDL;Triglycerides_in_IDL;Phospholipids_in_IDL;Total_lipids_in_small_LDL;Total_cholesterol_in_IDL;Phospholipids_in_IDL;Cholesterol_esters_in_large_LDL;Concentration_of_small_LDL_particles;Serum_IDL-PL;Total_cholesterol_in_LDL;18:2__linoleic_acid_(LA);Sphingomyelins;Cholesterol_esters_in_large_LDL;Phospholipids_in_very_large_VLDL;Free_cholesterol_in_small_VLDL;Triglycerides_in_medium_VLDL;Total_lipids_in_large_LDL;Serum_L-LDL-FC;L-LDL-FC;Total_cholesterol_in_LDL;Cholesterol_esters_in_medium_LDL;Cholesterol_esters_in_large_LDL;Total_lipids_in_large_LDL;Total_cholesterol_in_small_LDL;Total_cholesterol_in_small_LDL;ApoB;Total_cholesterol_in_large_LDL;Total_lipids_in_IDL;Phospholipids_in_large_LDL;Phospholipids_in_large_LDL;Free_cholesterol_in_IDL;Phospholipids_in_large_VLDL;Serum_LDL-C;LDL-C;Total_cholesterol_in_medium_LDL;Concentration_of_medium_LDL_particles;Total_lipids_in_IDL;Phospholipids_in_medium_LDL;Total_lipids_in_medium_LDL;Free_cholesterol_in_large_LDL;Total_cholesterol_in_small_LDL;Serum_S-LDL-C;S-LDL-C;Total_lipids_in_chylomicrons_and_extremely_large_VLDL;Free_cholesterol_in_IDL;Total_cholesterol_in_small_LDL;Serum_total_cholesterol;Concentration_of_medium_LDL_particles;Total_lipids_in_IDL;ApoB;Total_lipids_in_medium_LDL;Total_cholesterol_in_LDL;Concentration_of_IDL_particles;Total_cholesterol_in_medium_LDL;Serum_total_cholesterol;Serum_LDL-C;LDL-C;Serum_Gp/Tot-C;Gp/Tot-C;Concentration_of_IDL_particles;Phospholipids_in_IDL;Total_cholesterol_in_LDL;Total_cholesterol_in_small_LDL;Sphingomyelins;Phospholipids_in_IDL;Total_lipids_in_small_VLDL;Free_cholesterol_in_medium_VLDL;Cholesterol_esters_in_large_VLDL;Total_cholesterol_in_medium_LDL;Total_lipids_in_medium_LDL;Serum_L-LDL-P;L-LDL-P;Free_cholesterol_in_large_LDL;Total_cholesterol_in_IDL;Cholesterol_esters_in_large_LDL;Total_cholesterol_in_LDL;Concentration_of_large_LDL_particles;Total_cholesterol_in_medium_LDL;Phospholipids_in_large_VLDL;Phospholipids_in_very_small_VLDL;Serum_IDL-C-eFR;IDL-C-eFR;Serum_total_cholesterol;Triglycerides_in_very_small_VLDL;Cholesterol_esters_in_large_LDL;Total_cholesterol_in_LDL;Serum_LDL-C;LDL-C;Phospholipids_in_medium_LDL;Total_cholesterol_in_small_LDL;Concentration_of_large_LDL_particles;Total_cholesterol_in_small_LDL;Serum_total_cholesterol;Total_cholesterol_in_LDL;Total_lipids_in_large_LDL;Phospholipids_in_large_VLDL;Triglycerides_in_small_VLDL;Total_lipids_in_medium_VLDL;Concentration_of_medium_LDL_particles;Serum_M-LDL-PL;M-LDL-PL;Serum_IDL-FC;IDL-FC;Concentration_of_large_VLDL_particles;Free_cholesterol_in_IDL;Cholesterol_esters_in_medium_LDL;Phospholipids_in_IDL;Concentration_of_medium_LDL_particles;Serum_IDL-FC;IDL-FC;Phospholipids_in_large_VLDL;Total_cholesterol_in_IDL;Phospholipids_in_chylomicrons_and_extremely_large_VLDL;Cholesterol_esters_in_medium_LDL;Total_lipids_in_very_small_VLDL;Total_lipids_in_small_LDL;Total_cholesterol_in_small_LDL;Cholesterol_esters_in_medium_LDL;Phospholipids_in_very_small_VLDL;Concentration_of_large_LDL_particles;Esterified_cholesterol;ApoB;Total_cholesterol_in_large_LDL;Cholesterol_esters_in_medium_LDL;Phospholipids_in_small_VLDL;Total_cholesterol_in_LDL;Serum_total_cholesterol;Serum_L-LDL-PL;L-LDL-PL;Triglycerides_in_chylomicrons_and_extremely_large_VLDL;Concentration_of_small_VLDL_particles;Total_cholesterol_in_LDL;Total_lipids_in_small_LDL;Concentration_of_IDL_particles;Concentration_of_IDL_particles;Concentration_of_IDL_particles;Total_cholesterol_in_small_LDL;Total_lipids_in_IDL;Phospholipids_in_IDL;Total_cholesterol_in_small_VLDL;Concentration_of_small_LDL_particles;Total_cholesterol_in_medium_VLDL;Serum_IDL-PL;IDL-PL;Concentration_of_very_small_VLDL_particles;Total_cholesterol_in_IDL;VLDL_diameter;Phospholipids_in_large_LDL;Triglycerides_in_very_large_HDL;Serum_S-LDL-C;S-LDL-C;Cholesterol_esters_in_medium_LDL;Total_cholesterol_in_medium_VLDL;Total_cholesterol_in_small_LDL;Phospholipids_in_IDL;Total_cholesterol_in_medium_LDL;Total_lipids_in_medium_LDL;Total_cholesterol_in_LDL;Phospholipids_in_medium_LDL;Phospholipids_in_medium_LDL;Phospholipids_in_large_LDL;Concentration_of_small_LDL_particles;Cholesterol_esters_in_medium_LDL;Phospholipids_in_IDL;Phospholipids_in_large_VLDL;Cholesterol_esters_in_large_LDL;Serum_M-LDL-PL;M-LDL-PL;Phospholipids_in_medium_LDL;Serum_M-LDL-CE;M-LDL-CE;Phospholipids_in_medium_LDL;Total_cholesterol_in_LDL;Total_lipids_in_large_LDL;Total_cholesterol_in_IDL;Total_cholesterol_in_LDL;Cholesterol_esters_in_medium_LDL;Phospholipids_in_medium_LDL;Triglycerides_in_chylomicrons_and_extremely_large_VLDL;Phospholipids_in_large_LDL;Concentration_of_medium_VLDL_particles;Free_cholesterol_in_large_LDL;Free_cholesterol_in_large_LDL;Total_cholesterol_in_large_LDL;Total_cholesterol_in_IDL;Total_cholesterol_in_medium_VLDL;Total_cholesterol_in_medium_VLDL;Total_cholesterol_in_LDL;Serum_M-LDL-PL;M-LDL-PL;Concentration_of_IDL_particles;Serum_M-LDL-C;M-LDL-C;Total_lipids_in_medium_VLDL;Total_cholesterol_in_medium_LDL;Phospholipids_in_IDL;Phospholipids_in_large_LDL;Total_cholesterol_in_IDL;Concentration_of_IDL_particles;Concentration_of_small_LDL_particles;Total_cholesterol_in_small_LDL;Triglycerides_in_IDL;Serum_S-LDL-L;S-LDL-L;Concentration_of_medium_LDL_particles;Esterified_cholesterol;Serum_Serum-C;Serum-C;Total_lipids_in_medium_LDL;Free_cholesterol_in_large_LDL;Phospholipids_in_large_VLDL;Serum_L-LDL-L;L-LDL-L;Concentration_of_large_LDL_particles;Total_cholesterol_in_large_LDL;Concentration_of_IDL_particles;Cholesterol_esters_in_large_LDL;Concentration_of_large_LDL_particles;Total_cholesterol_in_LDL;Phospholipids_in_large_LDL;Concentration_of_large_LDL_particles;Cholesterol_esters_in_large_HDL;Triglycerides_in_very_small_VLDL;Triglycerides_in_very_large_HDL;Total_cholesterol_in_LDL;Total_lipids_in_small_LDL;Phospholipids_in_small_VLDL;Phospholipids_in_small_VLDL;Total_lipids_in_very_small_VLDL;Concentration_of_large_LDL_particles;Total_lipids_in_IDL;Free_cholesterol_in_IDL;Total_cholesterol_in_IDL;Cholesterol_esters_in_large_LDL;Total_cholesterol_in_LDL;Phospholipids_in_large_LDL;Cholesterol_esters_in_large_LDL;Phospholipids_in_very_small_VLDL;Concentration_of_medium_LDL_particles;Phospholipids_in_large_LDL;Phospholipids_in_IDL;Free_cholesterol_in_small_VLDL;Esterified_cholesterol;Serum_IDL-C;Free_cholesterol_in_IDL;Free_cholesterol_in_IDL;Total_cholesterol_in_IDL;Total_cholesterol_in_medium_LDL;Serum_L-LDL-P;L-LDL-P;Total_cholesterol_in_LDL;Free_cholesterol_in_large_LDL;Total_cholesterol_in_medium_LDL;Total_lipids_in_medium_LDL;Total_cholesterol_in_small_VLDL;Total_cholesterol_in_small_LDL;Free_cholesterol_in_large_LDL;Total_lipids_in_medium_LDL;Free_cholesterol_in_IDL;Free_cholesterol_in_large_LDL;Total_lipids_in_small_VLDL;Triglycerides_in_small_VLDL;Concentration_of_medium_LDL_particles;Triglycerides_in_large_VLDL;Total_cholesterol_in_IDL;Total_cholesterol_in_medium_LDL;Phospholipids_in_medium_LDL;Concentration_of_IDL_particles;Serum_S-LDL-C;S-LDL-C;Concentration_of_large_LDL_particles;Total_lipids_in_IDL;Serum_L-LDL-FC;L-LDL-FC;Total_cholesterol_in_IDL;Total_cholesterol_in_LDL;Total_lipids_in_medium_LDL;Total_lipids_in_large_LDL;Concentration_of_very_large_VLDL_particles;Triglycerides_in_small_VLDL;Free_cholesterol;Total_lipids_in_IDL;Serum_IDL-L;IDL-L;Total_lipids_in_IDL;Total_cholesterol_in_small_LDL;Concentration_of_large_LDL_particles;Phospholipids_in_medium_LDL;Serum_M-LDL-C/M-LDL-PL;M-LDL-C/M-LDL-PL;Total_cholesterol_in_medium_LDL;Concentration_of_IDL_particles;Serum_M-LDL-C;Esterified_cholesterol;Phospholipids_in_IDL;Concentration_of_medium_LDL_particles;Concentration_of_IDL_particles;Phospholipids_in_IDL;Concentration_of_large_LDL_particles;Free_cholesterol_in_large_LDL;Total_lipids_in_large_LDL;Cholesterol_esters_in_medium_LDL;Serum_M-LDL-PL;M-LDL-PL;Total_lipids_in_large_LDL;Total_cholesterol_in_medium_LDL;Concentration_of_medium_LDL_particles;Phospholipids_in_medium_LDL;Total_cholesterol_in_small_LDL;Total_lipids_in_small_LDL;Total_lipids_in_small_VLDL;Free_cholesterol_in_IDL;Phospholipids_in_large_LDL;Serum_total_triglycerides;18:2__linoleic_acid_(LA);Free_cholesterol_in_large_LDL;Serum_L-LDL-PL;L-LDL-PL;Concentration_of_IDL_particles;Total_cholesterol_in_IDL;Concentration_of_small_LDL_particles;Cholesterol_esters_in_large_LDL;Serum_total_cholesterol;Total_cholesterol_in_LDL;Free_cholesterol_in_IDL;Phospholipids_in_large_VLDL;Phospholipids_in_medium_LDL;OmegaL6_fatty_acids;Concentration_of_large_VLDL_particles;Serum_S-LDL-C;Concentration_of_large_LDL_particles;Total_lipids_in_medium_LDL;Total_lipids_in_large_LDL;Phospholipids_in_very_small_VLDL;Total_lipids_in_small_VLDL;Phospholipids_in_large_LDL;Phospholipids_in_very_small_VLDL;Phospholipids_in_large_LDL;Total_lipids_in_IDL;Triglycerides_in_IDL;Total_cholesterol_in_large_LDL;Total_cholesterol_in_large_LDL;Phospholipids_in_medium_LDL;VLDL_diameter;Total_cholesterol_in_medium_VLDL;Triglycerides_in_small_VLDL;Phospholipids_in_large_LDL;Serum_IDL-P;IDL-P;Total_lipids_in_very_small_VLDL;Phospholipids_in_large_LDL;Phospholipids_in_medium_VLDL;Total_lipids_in_chylomicrons_and_extremely_large_VLDL;Total_lipids_in_IDL;Esterified_cholesterol;Concentration_of_small_LDL_particles;Esterified_cholesterol;Free_cholesterol_in_small_VLDL;Free_cholesterol_in_large_LDL;Serum_L-LDL-CE;Free_cholesterol_in_large_LDL;Serum_S-LDL-P;S-LDL-P;Concentration_of_large_VLDL_particles;Phospholipids_in_medium_LDL;Phospholipids_in_small_VLDL;Total_lipids_in_small_VLDL;Free_cholesterol;Cholesterol_esters_in_medium_LDL;Triglycerides_in_chylomicrons_and_extremely_large_VLDL;ApoB;ApoB;Total_cholesterol_in_LDL;Concentration_of_large_LDL_particles;Free_cholesterol_in_IDL;Concentration_of_large_LDL_particles;Phospholipids_in_large_LDL;Total_lipids_in_medium_LDL;Esterified_cholesterol;Triglycerides_in_small_HDL;Total_cholesterol_in_medium_LDL;Total_cholesterol_in_IDL;Phospholipids_in_IDL;Concentration_of_IDL_particles;Cholesterol_esters_in_large_LDL;Cholesterol_esters_in_medium_LDL;Serum_total_cholesterol;Total_lipids_in_very_small_VLDL;Cholesterol_esters_in_large_LDL;Total_lipids_in_large_LDL;Total_cholesterol_in_medium_LDL;Total_cholesterol_in_LDL;Serum_IDL-C;Free_cholesterol_in_large_LDL;Concentration_of_large_LDL_particles;Phospholipids_in_large_LDL;Cholesterol_esters_in_large_LDL;Total_cholesterol_in_medium_LDL;Phospholipids_in_very_large_VLDL;Total_cholesterol_in_large_LDL;Total_cholesterol_in_small_LDL;Total_cholesterol_in_IDL;Triglycerides_in_IDL;Phospholipids_in_medium_VLDL;Serum_L-LDL-L;L-LDL-L;Serum_L-LDL-FC;L-LDL-FC;Concentration_of_small_LDL_particles;Total_cholesterol_in_medium_LDL;Serum_M-LDL-P;M-LDL-P;Total_cholesterol_in_small_LDL;Total_lipids_in_IDL;Serum_total_cholesterol;Total_cholesterol_in_LDL;Cholesterol_esters_in_medium_VLDL;Total_lipids_in_small_LDL;Serum_M-LDL-L;M-LDL-L;Serum_L-LDL-L;L-LDL-L;Phospholipids_in_very_small_VLDL;Total_cholesterol_in_medium_LDL;Cholesterol_esters_in_medium_LDL;Total_lipids_in_large_LDL;Serum_S-LDL-C;S-LDL-C;Total_lipids_in_large_LDL;Total_cholesterol_in_medium_LDL;Total_lipids_in_small_LDL;Phospholipids_in_very_small_VLDL;Total_lipids_in_small_LDL;Phospholipids_in_medium_VLDL;Esterified_cholesterol;Cholesterol_esters_in_large_LDL;Total_cholesterol_in_medium_LDL;Total_lipids_in_large_LDL;Total_cholesterol_in_small_LDL;Total_lipids_in_IDL;Concentration_of_small_LDL_particles;Concentration_of_medium_LDL_particles;Free_cholesterol_in_IDL;Cholesterol_esters_in_large_LDL;Concentration_of_small_LDL_particles;Concentration_of_large_VLDL_particles;Total_cholesterol_in_IDL;Phospholipids_in_very_large_VLDL;Concentration_of_medium_LDL_particles;Concentration_of_IDL_particles;Total_lipids_in_medium_LDL;Serum_S-LDL-P;Serum_M-LDL-PL;Serum_total_cholesterol;Free_cholesterol_in_IDL;Serum_total_cholesterol;Cholesterol_esters_in_large_LDL;Concentration_of_small_LDL_particles;Triglycerides_in_very_large_VLDL;Total_cholesterol_in_medium_LDL;Phospholipids_in_large_LDL;Total_cholesterol_in_small_LDL;Concentration_of_medium_LDL_particles;Total_cholesterol_in_large_HDL;Free_cholesterol_in_large_LDL;Cholesterol_esters_in_medium_LDL;Total_lipids_in_small_LDL;Phospholipids_in_large_LDL;Triglycerides_in_small_VLDL;Total_cholesterol_in_medium_LDL;Total_lipids_in_large_LDL;Total_lipids_in_small_LDL;Total_lipids_in_large_LDL;Total_cholesterol_in_small_LDL;Total_cholesterol_in_large_LDL;Phospholipids_in_IDL;Serum_Serum-C;Serum-C;Total_cholesterol_in_medium_VLDL;Total_cholesterol_in_LDL;Total_lipids_in_medium_LDL;Total_cholesterol_in_small_LDL;Free_cholesterol_in_large_LDL;Total_cholesterol_in_small_LDL;Total_lipids_in_IDL;Total_cholesterol_in_large_LDL;Total_lipids_in_IDL;Triglycerides_in_small_HDL;Phospholipids_in_large_LDL;Total_cholesterol_in_LDL;Free_cholesterol_in_large_LDL;Concentration_of_small_LDL_particles;Total_cholesterol_in_small_LDL;ApoB;Total_cholesterol_in_large_LDL;Total_cholesterol_in_LDL;Free_cholesterol_in_large_LDL;Free_cholesterol_in_large_LDL;Total_lipids_in_medium_VLDL;Serum_IDL-P;Total_cholesterol_in_large_LDL;Triglycerides_in_chylomicrons_and_extremely_large_VLDL;Free_cholesterol_in_IDL;Serum_total_triglycerides;Concentration_of_very_small_VLDL_particles;Phospholipids_in_medium_LDL;Total_lipids_in_IDL;Total_cholesterol_in_medium_VLDL;Free_cholesterol_in_medium_VLDL;Concentration_of_IDL_particles;Total_cholesterol_in_LDL;Cholesterol_esters_in_medium_LDL;Total_lipids_in_large_LDL;Phospholipids_in_IDL;Total_lipids_in_IDL;Cholesterol_esters_in_large_LDL;Serum_M-LDL-C/M-LDL-PL;M-LDL-C/M-LDL-PL;OmegaL6_fatty_acids;Total_lipids_in_IDL;Total_cholesterol_in_large_LDL;Serum_IDL-FC;Total_cholesterol_in_small_LDL;Phospholipids_in_very_small_VLDL;Serum_S-LDL-C;S-LDL-C;Free_cholesterol_in_IDL;Concentration_of_IDL_particles;Concentration_of_IDL_particles;Total_lipids_in_medium_LDL;Total_lipids_in_large_LDL;Triglycerides_in_small_VLDL;Triglycerides_in_very_large_HDL;Total_cholesterol_in_medium_LDL;Total_cholesterol_in_large_LDL;Concentration_of_medium_LDL_particles;Total_cholesterol_in_IDL;Serum_L-LDL-L;L-LDL-L;Total_lipids_in_large_LDL;Total_lipids_in_IDL;Phospholipids_in_medium_LDL;Free_cholesterol_in_IDL;Free_cholesterol_in_IDL;Serum_M-LDL-L;M-LDL-L;Total_cholesterol_in_medium_LDL;Free_cholesterol_in_small_VLDL;Cholesterol_esters_in_medium_LDL;Total_lipids_in_small_LDL;Cholesterol_esters_in_large_LDL;Concentration_of_IDL_particles;Phospholipids_in_large_LDL;Total_cholesterol_in_large_LDL;Phospholipids_in_large_LDL;Triglycerides_in_small_VLDL;Phospholipids_in_very_small_VLDL;Total_cholesterol_in_medium_VLDL;Free_cholesterol_in_IDL;Total_lipids_in_IDL;Free_cholesterol;Free_cholesterol_in_small_VLDL;Phospholipids_in_large_LDL;Total_cholesterol_in_large_LDL;Total_lipids_in_medium_LDL;Cholesterol_esters_in_medium_LDL;Total_lipids_in_large_LDL;Free_cholesterol_in_IDL;Free_cholesterol_in_medium_VLDL;Concentration_of_small_VLDL_particles;Serum_L-LDL-P;L-LDL-P;Cholesterol_esters_in_large_LDL;Free_cholesterol_in_large_LDL;Phospholipids_in_medium_LDL;Total_cholesterol_in_large_LDL;Total_cholesterol_in_medium_LDL;Concentration_of_medium_LDL_particles;Total_lipids_in_medium_LDL;Total_cholesterol_in_large_LDL;Phospholipids_in_IDL;Total_cholesterol_in_small_VLDL;Total_lipids_in_IDL;Cholesterol_esters_in_medium_LDL;Concentration_of_IDL_particles;Concentration_of_medium_LDL_particles;Total_cholesterol_in_medium_LDL;Concentration_of_small_LDL_particles;Serum_M-LDL-PL;M-LDL-PL;Free_cholesterol_in_large_VLDL;Triglycerides_in_IDL;Free_cholesterol_in_IDL;Total_cholesterol_in_small_LDL;Free_cholesterol_in_small_VLDL;Total_cholesterol_in_medium_LDL;Free_cholesterol_in_IDL;Total_cholesterol_in_large_LDL;18:2__linoleic_acid_(LA);Total_cholesterol_in_large_VLDL;Total_cholesterol_in_medium_LDL;Concentration_of_medium_LDL_particles;Total_lipids_in_IDL;Esterified_cholesterol;Total_lipids_in_medium_LDL;Phospholipids_in_large_LDL;Total_lipids_in_large_LDL;Free_cholesterol_in_large_LDL;Phospholipids_in_medium_LDL;Serum_total_triglycerides;OmegaL6_fatty_acids;Serum_L-LDL-L;L-LDL-L;Phospholipids_in_medium_LDL;Total_lipids_in_large_LDL;Total_cholesterol_in_IDL;Total_cholesterol_in_LDL;Phospholipids_in_IDL;Cholesterol_esters_in_medium_LDL;Cholesterol_esters_in_large_LDL;Phospholipids_in_very_large_VLDL;Total_cholesterol_in_IDL;Total_cholesterol_in_small_LDL;Free_cholesterol_in_large_LDL;Total_cholesterol_in_LDL;Phospholipids_in_medium_LDL;Phospholipids_in_IDL;Total_lipids_in_small_LDL;Cholesterol_esters_in_medium_VLDL;Cholesterol_esters_in_medium_VLDL;Free_cholesterol_in_large_LDL;Total_cholesterol_in_large_LDL;Phospholipids_in_large_LDL;Free_cholesterol_in_large_LDL;Total_cholesterol_in_medium_LDL;Phospholipids_in_very_large_VLDL;Total_lipids_in_medium_VLDL;Free_cholesterol_in_IDL;Cholesterol_esters_in_medium_VLDL;Concentration_of_small_LDL_particles;Free_cholesterol_in_large_LDL;Phospholipids_in_medium_LDL;Phospholipids_in_IDL;Phospholipids_in_medium_LDL;Cholesterol_esters_in_medium_LDL;Total_cholesterol_in_LDL;Total_cholesterol_in_LDL;Triglycerides_in_medium_VLDL;Total_cholesterol_in_small_VLDL;Free_cholesterol_in_IDL;Total_cholesterol_in_large_LDL;Phospholipids_in_IDL;Phospholipids_in_medium_LDL;Serum_M-LDL-L;M-LDL-L;Total_lipids_in_large_LDL;Total_cholesterol_in_large_LDL;Total_lipids_in_medium_LDL;Total_lipids_in_large_VLDL;Total_lipids_in_small_LDL;Concentration_of_small_LDL_particles;Phospholipids_in_very_small_VLDL;Total_lipids_in_medium_LDL;Concentration_of_medium_LDL_particles;Concentration_of_large_LDL_particles;Total_lipids_in_large_LDL;Concentration_of_medium_LDL_particles;Phospholipids_in_medium_LDL;Phospholipids_in_chylomicrons_and_extremely_large_VLDL;Free_cholesterol_in_large_LDL;Triglycerides_in_very_small_VLDL;Concentration_of_IDL_particles;Total_cholesterol_in_LDL;Total_cholesterol_in_large_LDL;Phospholipids_in_IDL;Free_cholesterol_in_large_LDL;Serum_total_cholesterol;Total_cholesterol_in_small_LDL;Total_lipids_in_small_LDL;Cholesterol_esters_in_large_LDL;Total_lipids_in_IDL;Phospholipids_in_IDL;Free_cholesterol_in_IDL;ApoB;Free_cholesterol_in_medium_VLDL;Phospholipids_in_IDL;Total_cholesterol_in_large_LDL;Cholesterol_esters_in_medium_LDL;Free_cholesterol_in_large_LDL;Total_cholesterol_in_LDL;Total_cholesterol_in_small_LDL;Phospholipids_in_IDL;Total_cholesterol_in_medium_LDL;Total_cholesterol_in_LDL;Total_cholesterol_in_medium_LDL;Total_lipids_in_small_LDL;Concentration_of_small_LDL_particles;Total_cholesterol_in_LDL;Phospholipids_in_IDL;Cholesterol_esters_in_medium_LDL;Serum_M-LDL-P;M-LDL-P;Cholesterol_esters_in_large_LDL;Esterified_cholesterol;Total_cholesterol_in_IDL;Phospholipids_in_IDL;Concentration_of_IDL_particles;Total_cholesterol_in_LDL;Total_cholesterol_in_small_LDL;Serum_IDL-C;Concentration_of_large_LDL_particles;Total_cholesterol_in_medium_LDL;Total_cholesterol_in_LDL;Phospholipids_in_large_LDL;Total_cholesterol_in_LDL;Total_cholesterol_in_small_LDL;Cholesterol_esters_in_large_LDL;Free_cholesterol_in_IDL;OmegaL6_fatty_acids;Concentration_of_small_LDL_particles;Free_cholesterol_in_medium_VLDL;Serum_IDL-L;Concentration_of_small_LDL_particles;ApoB;Cholesterol_esters_in_large_LDL;Total_cholesterol_in_LDL;Total_lipids_in_IDL;Cholesterol_esters_in_medium_LDL;Phospholipids_in_IDL;ApoB;Concentration_of_IDL_particles;Total_cholesterol_in_large_LDL;Cholesterol_esters_in_large_LDL;Total_lipids_in_IDL;Free_cholesterol_in_IDL;Cholesterol_esters_in_medium_LDL;Concentration_of_large_LDL_particles;Cholesterol_esters_in_medium_LDL;Concentration_of_large_LDL_particles;Cholesterol_esters_in_medium_LDL;Free_cholesterol_in_large_LDL;Triglycerides_in_large_VLDL;Phospholipids_in_very_small_VLDL;Free_cholesterol_in_IDL;Phospholipids_in_medium_LDL;Total_cholesterol_in_large_LDL;Concentration_of_large_LDL_particles;Total_cholesterol_in_LDL;Concentration_of_very_large_VLDL_particles;Serum_M-LDL-PL;Free_cholesterol_in_IDL;Free_cholesterol_in_IDL;Total_cholesterol_in_large_LDL;Esterified_cholesterol;Free_cholesterol;Cholesterol_esters_in_medium_LDL;Total_lipids_in_small_LDL;Cholesterol_esters_in_medium_LDL;Esterified_cholesterol;Total_cholesterol_in_small_LDL;Concentration_of_large_LDL_particles;Total_lipids_in_large_LDL;Total_cholesterol_in_small_VLDL;Cholesterol_esters_in_large_LDL;Total_cholesterol_in_medium_VLDL;Phospholipids_in_medium_LDL;Total_cholesterol_in_IDL;Total_cholesterol_in_LDL;Concentration_of_medium_LDL_particles;Serum_LA;LA;Serum_total_cholesterol;Phospholipids_in_IDL;Total_cholesterol_in_IDL;OmegaL6_fatty_acids;Concentration_of_small_LDL_particles;Concentration_of_large_LDL_particles;Cholesterol_esters_in_large_LDL;Total_lipids_in_small_LDL;Total_lipids_in_small_VLDL;Concentration_of_medium_LDL_particles;Serum_M-LDL-CE;M-LDL-CE;Concentration_of_small_VLDL_particles;Free_cholesterol;Total_cholesterol_in_medium_VLDL;Cholesterol_esters_in_large_LDL;Total_cholesterol_in_small_LDL;Free_cholesterol_in_IDL;Total_cholesterol_in_small_LDL;Phospholipids_in_medium_LDL;Total_cholesterol_in_LDL;Total_cholesterol_in_large_LDL;Total_cholesterol_in_medium_VLDL;Concentration_of_large_LDL_particles;Total_cholesterol_in_large_LDL;ApoB;Cholesterol_esters_in_large_LDL;Phospholipids_in_IDL;Concentration_of_large_LDL_particles;Serum_total_cholesterol;Total_lipids_in_small_LDL;Total_lipids_in_very_small_VLDL;Concentration_of_large_VLDL_particles;Serum_S-LDL-L;S-LDL-L;Serum_M-LDL-C;M-LDL-C;Free_cholesterol_in_IDL;Phospholipids_in_medium_LDL;Total_cholesterol_in_large_LDL;CH2_groups_to_double_bonds_ratio;Total_cholesterol_in_medium_LDL;Phospholipids_in_large_LDL;Serum_L-LDL-FC;L-LDL-FC;Total_lipids_in_medium_LDL;Concentration_of_IDL_particles;Cholesterol_esters_in_medium_LDL;Phospholipids_in_medium_VLDL;Phospholipids_in_large_LDL;Total_lipids_in_small_VLDL;Phospholipids_in_large_LDL;Cholesterol_esters_in_medium_LDL;Concentration_of_small_LDL_particles;Concentration_of_large_LDL_particles;Total_lipids_in_large_LDL;Phospholipids_in_small_VLDL;Phospholipids_in_large_VLDL;Total_cholesterol_in_medium_LDL;Phospholipids_in_medium_LDL;Phospholipids_in_IDL;Phospholipids_in_large_LDL;Concentration_of_medium_LDL_particles;Concentration_of_IDL_particles;Concentration_of_very_small_VLDL_particles;Total_cholesterol_in_large_LDL;Concentration_of_medium_LDL_particles;Total_cholesterol_in_large_LDL;Total_cholesterol_in_small_LDL;Total_cholesterol_in_IDL;Serum_M-LDL-PL;M-LDL-PL;Total_cholesterol_in_large_VLDL;Concentration_of_large_LDL_particles;Serum_M-LDL-C/M-LDL-PL;M-LDL-C/M-LDL-PL;Serum_L-LDL-CE;L-LDL-CE;Serum_L-LDL-C;L-LDL-C;Total_lipids_in_medium_LDL;Total_lipids_in_medium_LDL;Total_lipids_in_medium_VLDL;Free_cholesterol_in_IDL;Serum_total_cholesterol;Concentration_of_large_LDL_particles;Phospholipids_in_IDL;Concentration_of_large_LDL_particles;Total_cholesterol_in_medium_LDL;Total_lipids_in_IDL;Phospholipids_in_large_LDL;Concentration_of_large_LDL_particles;Total_lipids_in_IDL;Concentration_of_large_LDL_particles;Free_cholesterol_in_large_LDL;Concentration_of_large_LDL_particles;Free_cholesterol_in_medium_VLDL;Serum_IDL-L;IDL-L;Free_cholesterol_in_small_VLDL;Total_cholesterol_in_IDL;Concentration_of_small_LDL_particles;Serum_Est-C;Est-C;Phospholipids_in_IDL;Total_lipids_in_small_HDL;Total_lipids_in_IDL;Total_cholesterol_in_IDL;Phospholipids_in_large_LDL;Free_cholesterol_in_large_LDL;Phospholipids_in_IDL;Total_cholesterol_in_LDL;Serum_M-LDL-C/M-LDL-PL;M-LDL-C/M-LDL-PL;Cholesterol_esters_in_large_LDL;Total_cholesterol_in_medium_LDL;Total_cholesterol_in_IDL;Free_cholesterol_in_IDL;Total_lipids_in_large_LDL;Serum_XS-VLDL-PL;XS-VLDL-PL;Free_cholesterol;Concentration_of_medium_LDL_particles;Total_lipids_in_large_LDL;Serum_total_cholesterol;ApoB;Concentration_of_small_LDL_particles;Serum_L-LDL-FC;L-LDL-FC;Phospholipids_in_medium_LDL;Phospholipids_in_very_small_VLDL;Total_cholesterol_in_small_LDL;Serum_IDL-P;IDL-P;Serum_L-LDL-C;L-LDL-C;Cholesterol_esters_in_medium_LDL;Total_cholesterol_in_LDL;Total_cholesterol_in_medium_VLDL;Phospholipids_in_large_LDL;Free_cholesterol_in_large_LDL;Cholesterol_esters_in_large_LDL;Phospholipids_in_large_LDL;Total_cholesterol_in_LDL;Phospholipids_in_IDL;Phospholipids_in_very_small_VLDL;Phospholipids_in_medium_LDL;Total_lipids_in_large_LDL;Free_cholesterol_in_large_LDL;Free_cholesterol_in_large_LDL;Total_lipids_in_IDL;Total_cholesterol_in_large_LDL;Concentration_of_medium_LDL_particles;Phospholipids_in_medium_LDL;Total_cholesterol_in_LDL;Total_cholesterol_in_large_LDL;Total_cholesterol_in_small_LDL;Free_cholesterol_in_IDL;OmegaL6_fatty_acids;Concentration_of_large_LDL_particles;Total_cholesterol_in_large_LDL;Serum_LDL-C;LDL-C;ApoB;Concentration_of_medium_LDL_particles;Total_cholesterol_in_LDL;Total_cholesterol_in_small_LDL;Phospholipids_in_very_large_VLDL;Total_cholesterol_in_medium_LDL;Total_cholesterol_in_large_LDL;Total_lipids_in_large_LDL;Serum_total_cholesterol;Concentration_of_large_LDL_particles;Total_lipids_in_IDL;Concentration_of_large_LDL_particles;Total_cholesterol_in_medium_LDL;Total_lipids_in_IDL;Total_cholesterol_in_IDL;Concentration_of_large_LDL_particles;Concentration_of_small_LDL_particles;Total_lipids_in_large_LDL;Phospholipids_in_small_VLDL;Free_cholesterol_in_large_LDL;Cholesterol_esters_in_large_LDL;Total_lipids_in_small_LDL;Total_lipids_in_medium_LDL;Concentration_of_IDL_particles;Phospholipids_in_large_LDL;Phospholipids_in_small_VLDL;ApoB;Total_cholesterol_in_LDL;Total_lipids_in_IDL;Cholesterol_esters_in_large_LDL;Serum_total_cholesterol;Phospholipids_in_large_LDL;Total_cholesterol_in_LDL;Serum_total_cholesterol;Phospholipids_in_small_VLDL;Triglycerides_in_IDL;Serum_total_triglycerides;Serum_L-LDL-CE;L-LDL-CE;Total_cholesterol_in_LDL;Concentration_of_large_LDL_particles;Free_cholesterol_in_IDL;Serum_L-LDL-L;L-LDL-L;Concentration_of_small_VLDL_particles;Cholesterol_esters_in_medium_VLDL;Concentration_of_very_small_VLDL_particles;Concentration_of_large_LDL_particles;Total_cholesterol_in_medium_LDL;Total_cholesterol_in_IDL;ApoB;Total_cholesterol_in_LDL;Total_lipids_in_medium_LDL;Concentration_of_small_VLDL_particles;Serum_LDL-C;Cholesterol_esters_in_medium_LDL;Total_cholesterol_in_IDL;Total_cholesterol_in_IDL;Total_lipids_in_small_LDL;Concentration_of_medium_VLDL_pa	19:45386467;19:45386467;19:45386467;19:45386467;19:45387459;19:45387459;19:45387459;19:45387459;19:45387596;19:45387596;19:45387596;19:45387596;19:45388130;19:45388130;19:45388130;19:45388130;19:45388500;19:45388500;19:45388500;19:45388500;19:45390333;19:45390333;19:45390333;19:45390333;19:45392254;19:45392254;19:45392254;19:45392254;19:45392254;19:45392254;19:45392254;19:45392254;19:45394336;19:45394336;19:45394336;19:45394336;19:45394969;19:45394969;19:45394969;19:45394969;19:45395619;19:45395619;19:45395619;19:45395619;19:45395619;19:45395619;19:45395619;19:45395619;19:45395714;19:45395714;19:45395714;19:45395714;19:45395844;19:45395844;19:45395844;19:45395844;19:45395909;19:45395909;19:45395909;19:45395909;19:45396144;19:45396144;19:45396144;19:45396144;19:45396219;19:45396219;19:45396219;19:45396219;19:45396665;19:45396665;19:45396665;19:45396665;19:45406673;19:45406673;19:45406673;19:45406673;19:45410002;19:45410002;19:45410002;19:45410002;19:45410002;19:45410002;19:45410002;19:45410002;19:45411941;19:45411941;19:45411941;19:45411941;19:45413234;19:45413234;19:45413234;19:45413234;19:45413576;19:45413576;19:45413576;19:45413576;19:45413576;19:45413576;19:45413576;19:45415713;19:45415713;19:45415713;19:45415713;19:45415935;19:45415935;19:45415935;19:45415935;19:45415935;19:45416178;19:45416178;19:45416178;19:45416178;19:45416741;19:45416741;19:45416741;19:45416741;19:45417638;19:45417638;19:45417638;19:45417638;19:45418790;19:45418790;19:45418790;19:45418790;19:45421254;19:45421254;19:45421254;19:45421254;19:45422160;19:45422160;19:45422160;19:45422160;19:45422846;19:45422846;19:45422846;19:45422846;19:45422846;19:45422846;19:45422846;19:45422846;19:45422946;19:45422946;19:45422946;19:45422946;19:45422946;19:45422946;19:45422946;19:45422946;19:45424351;19:45424351;19:45424351;19:45424351;19:45424514;19:45424514;19:45424514;19:45424514;19:45427125;19:45427125;19:45427125;19:45427125;19:45428234;19:45428234;19:45428234;19:45428234;	rs142042446;rs142042446;rs142042446;rs142042446;rs12972156;rs12972156;rs12972156;rs12972156;rs12972970;rs12972970;rs12972970;rs12972970;rs34342646;rs34342646;rs34342646;rs34342646;rs283811;rs283811;rs283811;rs283811;rs283815;rs283815;rs283815;rs283815;rs6857;rs6857;rs6857;rs6857;rs6857;rs6857;rs6857;rs6857;rs71352238;rs71352238;rs71352238;rs71352238;rs184017;rs184017;rs184017;rs184017;rs2075650;rs2075650;rs2075650;rs2075650;rs2075650;rs2075650;rs2075650;rs2075650;rs157581;rs157581;rs157581;rs157581;rs34095326;rs34095326;rs34095326;rs34095326;rs34404554;rs34404554;rs34404554;rs34404554;rs11556505;rs11556505;rs11556505;rs11556505;rs157582;rs157582;rs157582;rs157582;rs59007384;rs59007384;rs59007384;rs59007384;rs10119;rs10119;rs10119;rs10119;rs769449;rs769449;rs769449;rs769449;rs769449;rs769449;rs769449;rs769449;rs429358;rs429358;rs429358;rs429358;rs376097536;rs376097536;rs376097536;rs376097536;rs75627662;rs75627662;rs75627662;rs75627662;rs75627662;rs75627662;rs75627662;rs10414043;rs10414043;rs10414043;rs10414043;rs7256200;rs7256200;rs7256200;rs7256200;rs7256200;rs483082;rs483082;rs483082;rs483082;rs438811;rs438811;rs438811;rs438811;rs34954997;rs34954997;rs34954997;rs34954997;rs5117;rs5117;rs5117;rs5117;rs12721046;rs12721046;rs12721046;rs12721046;rs12721051;rs12721051;rs12721051;rs12721051;rs56131196;rs56131196;rs56131196;rs56131196;rs56131196;rs56131196;rs56131196;rs56131196;rs4420638;rs4420638;rs4420638;rs4420638;rs4420638;rs4420638;rs4420638;rs4420638;rs814573;rs814573;rs814573;rs814573;rs157592;rs157592;rs157592;rs157592;rs111789331;rs111789331;rs111789331;rs111789331;rs66626994;rs66626994;rs66626994;rs66626994;	cholesterol;HDL_C;LDL_C;triglyc;cholesterol;HDL_C;LDL_C;triglyc;cholesterol;HDL_C;LDL_C;triglyc;cholesterol;HDL_C;LDL_C;triglyc;cholesterol;HDL_C;LDL_C;triglyc;cholesterol;HDL_C;LDL_C;triglyc;cholesterol;HDL;HDL_C;LDL;LDL_C;TC;TG;triglyc;cholesterol;HDL_C;LDL_C;triglyc;cholesterol;HDL_C;LDL_C;triglyc;cholesterol;HDL;HDL_C;LDL;LDL_C;TC;TG;triglyc;cholesterol;HDL_C;LDL_C;triglyc;cholesterol;HDL_C;LDL_C;triglyc;cholesterol;HDL_C;LDL_C;triglyc;cholesterol;HDL_C;LDL_C;triglyc;cholesterol;HDL_C;LDL_C;triglyc;cholesterol;HDL_C;LDL_C;triglyc;cholesterol;HDL_C;TG;triglyc;cholesterol;HDL;HDL_C;LDL;LDL_C;TC;TG;triglyc;cholesterol;HDL_C;LDL_C;triglyc;cholesterol;HDL_C;LDL_C;triglyc;cholesterol;HDL_C;LDL;LDL_C;TC;TG;triglyc;cholesterol;HDL_C;LDL_C;triglyc;cholesterol;HDL_C;LDL_C;TC;triglyc;cholesterol;HDL_C;LDL_C;triglyc;cholesterol;HDL_C;LDL_C;triglyc;cholesterol;HDL_C;LDL_C;triglyc;cholesterol;HDL_C;LDL_C;triglyc;cholesterol;HDL_C;LDL_C;triglyc;cholesterol;HDL_C;LDL_C;triglyc;cholesterol;HDL;HDL_C;LDL;LDL_C;TC;TG;triglyc;cholesterol;HDL;HDL_C;LDL;LDL_C;TC;TG;triglyc;cholesterol;HDL_C;LDL_C;triglyc;cholesterol;HDL_C;LDL_C;triglyc;cholesterol;HDL_C;LDL_C;triglyc;cholesterol;HDL_C;LDL_C;triglyc;	UKBB;UKBB;UKBB;UKBB;UKBB;UKBB;UKBB;UKBB;UKBB;UKBB;UKBB;UKBB;UKBB;UKBB;UKBB;UKBB;UKBB;UKBB;UKBB;UKBB;UKBB;UKBB;UKBB;UKBB;UKBB;Willer_et_al_2013;UKBB;Willer_et_al_2013;UKBB;Willer_et_al_2013;Willer_et_al_2013;UKBB;UKBB;UKBB;UKBB;UKBB;UKBB;UKBB;UKBB;UKBB;UKBB;Willer_et_al_2013;UKBB;Willer_et_al_2013;UKBB;Willer_et_al_2013;Willer_et_al_2013;UKBB;UKBB;UKBB;UKBB;UKBB;UKBB;UKBB;UKBB;UKBB;UKBB;UKBB;UKBB;UKBB;UKBB;UKBB;UKBB;UKBB;UKBB;UKBB;UKBB;UKBB;UKBB;UKBB;UKBB;UKBB;UKBB;UKBB;Willer_et_al_2013;UKBB;UKBB;Willer_et_al_2013;UKBB;Willer_et_al_2013;UKBB;Willer_et_al_2013;Willer_et_al_2013;UKBB;UKBB;UKBB;UKBB;UKBB;UKBB;UKBB;UKBB;UKBB;UKBB;UKBB;Willer_et_al_2013;UKBB;Willer_et_al_2013;Willer_et_al_2013;UKBB;UKBB;UKBB;UKBB;UKBB;UKBB;UKBB;UKBB;Willer_et_al_2013;UKBB;UKBB;UKBB;UKBB;UKBB;UKBB;UKBB;UKBB;UKBB;UKBB;UKBB;UKBB;UKBB;UKBB;UKBB;UKBB;UKBB;UKBB;UKBB;UKBB;UKBB;UKBB;UKBB;UKBB;UKBB;UKBB;Willer_et_al_2013;UKBB;Willer_et_al_2013;UKBB;Willer_et_al_2013;Willer_et_al_2013;UKBB;UKBB;Willer_et_al_2013;UKBB;Willer_et_al_2013;UKBB;Willer_et_al_2013;Willer_et_al_2013;UKBB;UKBB;UKBB;UKBB;UKBB;UKBB;UKBB;UKBB;UKBB;UKBB;UKBB;UKBB;UKBB;UKBB;UKBB;UKBB;UKBB;	19:45422946;19:45410002;19:45396219;19:45395714;19:45416178;19:45395619;19:45396144;19:45395844;19:45395909;19:45386467	rs4420638;rs769449;rs157582;rs157581;rs483082;rs2075650;rs11556505;rs34095326;rs34404554;rs142042446	45430280;45425460;45411941;44929300;44945208;44913574;44918903;45411941;45411941;45397229;45411941;45397229;45397229;45410002;45410002;45397229;45397229;45410002;45395619;45395909;45396144;45395909;45396144;45395619;45395844;45411941;45396144;45395619;45395909;45411941;45395844;45410002;45389174;45410002;45397229;45395844;45410002;45389174;45411941;45411941;45410002;45410002;45397229;45411941;45396144;45395619;45397229;45396144;45395619;45395909;45395909;45389174;45389174;45389174;45395844;45396219;45395714;45397229;45395844;45411941;45396144;45395619;45395909;45412079;45412079;45413233;45412079;45413233;45316588;45316588;45412079;45412079;45412079;45232161;45232161;45232161;45324138;45324138;45361646;45361646;45361646;45382034;45382034;45386467;45386467;45386467;45389596;45389596;45389596;45395844;45395844;45395844;45398633;45398633;45398633;45410002;45410002;45410002;45422946;45422946;45422946;45426792;45426792;45426792;45432557;45432557;45447221;45447221;45447221;45351516;45429708;45399896;45316588;45429543;45382034;45418486;45416178;45429708;45324138;45429543;45399896;45422946;45416478;45429708;45410002;45351516;45163671;45399896;45432557;45429543;45412079;45393516;45418486;45412079;45241638;45385356;45163671;45416178;45426792;45361574;45351516;45386467;45432557;45410002;45393516;45422946;45385356;45393516;45410444;45385759;45361574;45385356;45418486;45028112;45426792;45163671;45410444;45241638;44957310;45360488;45395844;45416178;45385759;45235700;45361574;45404691;45422946;45389596;45165912;45416478;45360488;45028112;45386467;45410002;45365817;45410444;45241638;44957310;45360488;45412079;45389596;45235700;45370854;45385759;45064435;45232161;45363820;45361646;45427540;45165912;45445517;45379431;45028112;45519100;45342630;45395844;45389224;45365817;45351516;45429708;45416478;45322744;45398633;45349177;45386467;44957310;45379746;45363820;45394211;45426792;45235700;45363820;45657486;45427540;45342630;45382034;45064435;45379431;45370854;45193534;45543755;45649838;45394211;45165912;45477381;45447221;45232161;45445517;45429708;45351516;45379746;45418486;45399896;45445517;45365817;45399896;45530552;45372329;45360573;45427540;45717615;45519100;45416478;45379431;45349177;45416478;45322744;45657486;45381292;45324138;45342630;45566080;45418486;45690282;45410002;45064435;45370854;45048858;45410002;45422561;45404579;45404432;45416178;45461980;45530552;45414392;45477381;45316588;45389596;45461980;45416178;45634854;45193534;45202052;45416099;45422946;45711598;45422946;45403924;45414392;45380961;45394211;45404432;45414392;45021039;45717615;45530552;45543755;45649838;45416178;45477381;45416099;45232161;45404432;45379746;45372329;45403924;45361646;45461980;45414392;45360573;45217859;45790300;45690282;45386467;45403924;45386467;45048858;45477381;45316588;45382034;45657486;45420343;45566080;45695738;45372329;45402470;45395844;45519100;45393516;45322744;45322744;45634854;45861592;45365817;45409579;45395816;45717615;45403924;45543755;45193534;45461980;45860158;45202052;45360573;45445517;45404579;45427931;45395816;45580372;45262696;45370838;45711598;45907860;45349177;45043259;45790300;45201624;45162059;45690282;45649838;45395816;45634854;45409579;45398206;45784197;45034923;45153113;45385356;45416099;45370854;45578312;45317138;45324138;45660639;45021039;45429543;45629166;45420343;45363820;45217859;45399896;45429099;45469902;45380961;45202052;45580372;45469902;45660639;45398633;45404432;45660639;45200634;45469902;45513854;45101335;45372329;45580372;45711598;45907860;45402470;45201624;45116066;45162059;45860158;45395844;45162059;45262696;45200634;45380335;45404579;45395844;45370941;45790300;45201624;45048858;45042495;45695738;45305584;45371093;45578312;45447221;45002822;45716899;45250331;45317138;45427931;45371093;45389224;45708400;45379431;45429708;45461980;45375585;45262696;45667499;	-;-;-;rs7259004;rs5167;rs390082;rs12721051;rs429358;rs429358;rs1160983;rs429358;rs1160983;rs1160983;rs769449;rs769449;rs1160983;rs1160983;rs769449;rs2075650;rs34404554;rs11556505;rs34404554;rs11556505;rs2075650;rs34095326;rs429358;rs11556505;rs2075650;rs34404554;rs429358;rs34095326;rs769449;rs283813;rs769449;rs1160983;rs34095326;rs769449;rs283813;rs429358;rs429358;rs769449;rs769449;rs1160983;rs429358;rs11556505;rs2075650;rs1160983;rs11556505;rs2075650;rs34404554;rs34404554;rs283813;rs283813;rs283813;rs34095326;rs157582;rs157581;rs1160983;rs34095326;rs429358;rs11556505;rs2075650;rs34404554;rs7412;rs7412;rs1065853;rs7412;rs1065853;rs28399654;rs28399654;rs7412;rs7412;rs7412;rs62117160;rs62117160;rs62117160;rs28399637;rs28399637;rs365653;rs365653;rs365653;rs6859;rs6859;rs142042446;rs142042446;rs142042446;rs7254892;rs7254892;rs7254892;rs34095326;rs34095326;rs34095326;rs11668327;rs11668327;rs11668327;rs769449;rs769449;rs769449;rs4420638;rs4420638;rs4420638;rs141622900;rs141622900;rs141622900;rs7259004;rs7259004;rs12721109;rs12721109;rs12721109;rs41289512;rs60049679;rs76366838;rs28399654;rs71352239;rs6859;rs12691088;rs483082;rs60049679;rs28399637;rs71352239;rs76366838;rs4420638;rs584007;rs60049679;rs769449;rs41289512;rs754340;rs76366838;rs7259004;rs71352239;rs7412;rs117310449;rs12691088;rs7412;rs2927437;rs144261139;rs754340;rs483082;rs141622900;rs3852856;rs41289512;rs142042446;rs7259004;rs769449;rs117310449;rs4420638;rs144261139;rs117310449;rs769450;rs3745150;rs3852856;rs144261139;rs12691088;rs35443082;rs141622900;rs754340;rs769450;rs2927437;rs62116303;Affx-36252429;rs34095326;rs483082;rs3745150;rs74607435;rs3852856;rs405697;rs4420638;rs7254892;rs714948;rs584007;Affx-36252429;rs35443082;rs142042446;rs769449;rs11665829;rs769450;rs2927437;rs62116303;Affx-36252429;rs7412;rs7254892;rs74607435;rs416041;rs3745150;rs1727757;rs62117160;rs138607350;rs365653;rs140526515;rs714948;rs79429216;rs138914864;rs35443082;rs35891370;rs73572039;rs34095326;rs283814;rs11665829;rs41289512;rs60049679;rs584007;rs1135062;rs11668327;rs77241309;rs142042446;rs62116303;rs73050293;rs138607350;rs76692773;rs141622900;rs74607435;rs138607350;rs10421247;rs140526515;rs73572039;rs6859;rs1727757;rs138914864;rs416041;rs12984266;rs76856627;rs78073763;rs76692773;rs714948;rs16979595;rs12721109;rs62117160;rs79429216;rs60049679;rs41289512;rs73050293;rs12691088;rs76366838;rs79429216;rs11665829;rs76366838;rs11881101;rs17561351;rs2972557;rs140526515;rs10420888;rs35891370;rs584007;rs138914864;rs77241309;rs584007;rs1135062;rs10421247;rs150639620;rs28399637;rs73572039;rs7259567;rs12691088;rs116958755;rs769449;rs1727757;rs416041;rs75161053;rs769449;rs1064725;rs394819;rs117264457;rs483082;rs204906;rs11881101;rs72654472;rs16979595;rs28399654;rs7254892;rs204906;rs483082;rs79018068;rs12984266;rs2965164;rs72654437;rs4420638;rs10415983;rs4420638;rs1160984;rs72654472;rs3865427;rs76692773;rs117264457;rs72654472;rs200628672;rs10420888;rs11881101;rs76856627;rs78073763;rs483082;rs16979595;rs72654437;rs62117160;rs117264457;rs73050293;rs17561351;rs1160984;rs365653;rs204906;rs72654472;rs2972557;rs76419583;rs74827760;rs116958755;rs142042446;rs1160984;rs142042446;rs75161053;rs16979595;rs28399654;rs6859;rs10421247;rs389261;rs7259567;rs2159324;rs17561351;rs490243;rs34095326;rs35891370;rs117310449;rs1135062;rs1135062;rs79018068;rs3916847;rs11665829;rs769448;rs73936968;rs10420888;rs1160984;rs76856627;rs12984266;rs204906;rs3916856;rs2965164;rs2972557;rs79429216;rs394819;rs157599;rs73936968;rs60239918;rs114036675;rs12610605;rs10415983;rs928911;rs77241309;rs930461;rs74827760;rs72626214;rs139267469;rs116958755;rs78073763;rs73936968;rs79018068;rs769448;rs157587;rs75816342;rs79860339;rs35959395;rs144261139;rs72654437;rs416041;rs77632188;rs28399613;rs28399637;rs10417602;rs200628672;rs71352239;rs56089021;rs389261;rs138607350;rs76419583;rs76366838;rs10424663;rs117198034;rs3865427;rs2965164;rs60239918;rs117198034;rs10417602;rs11668327;rs117264457;rs10417602;rs80000866;rs117198034;rs79149284;rs2854640;rs17561351;rs60239918;rs10415983;rs928911;rs490243;rs72626214;rs79385701;rs139267469;rs3916856;rs34095326;rs139267469;rs114036675;rs80000866;rs77196615;rs394819;rs34095326;rs41290100;rs74827760;rs72626214;rs75161053;rs17714646;rs2159324;rs117142879;rs150358728;rs77632188;rs12721109;rs79967676;rs73034885;rs12460388;rs28399613;rs157599;rs150358728;rs283814;rs4461181;rs138914864;rs60049679;rs204906;rs187183066;rs114036675;rs142501705;	very_low_density_lipoprotein_cholesterol_measurement;intermediate_density_lipoprotein_measurement;apolipoprotein_A_1_measurement,_apolipoprotein_B_measurement;Sphingomyeline_C24:0;High_density_lipoprotein_cholesterol_levels;Triglyceride_levels;Total_cholesterol_levels;Total_cholesterol;ApoB;IDL-C;LDL-C;IDL-P;LDL-C;ApoB;Total_cholesterol;Total_cholesterol;ApoB;LDL-C;ApoB;ApoB;ApoB;Total_cholesterol;Total_cholesterol;Total_cholesterol;ApoB;IDL-P;LDL-C;LDL-C;LDL-C;IDL-C;Total_cholesterol;IDL-P;IDL-C;IDL-C;SM;LDL-C;HDL-C;IDL-P;Remnant-C;HDL-C;Remnant-C;ApoA1;Total_cholines;ApoA1;IDL-P;IDL-P;Remnant-C;Remnant-C;Remnant-C;IDL-P;Remnant-C;LDL-C;ApoB;Total_cholesterol;Remnant-C;Total_TG;Total_TG;LA;IDL-P;LA;IDL-C;IDL-C;IDL-C;SM_C16:0;SM_C18:0;Creatinine;Alanine;Phenylalanine;Apolipoprotein_B;LDL_cholesterol;Apolipoprotein_B;LDL_cholesterol;Cholesterol;Apolipoprotein_B;Cholesterol;LDL_cholesterol;Apolipoprotein_B;LDL_cholesterol;Apolipoprotein_B;Cholesterol;LDL_cholesterol;Apolipoprotein_B;LDL_cholesterol;Apolipoprotein_B;Cholesterol;LDL_cholesterol;Apolipoprotein_B;Cholesterol;LDL_cholesterol;Apolipoprotein_B;Cholesterol;LDL_cholesterol;Apolipoprotein_B;Cholesterol;LDL_cholesterol;Apolipoprotein_B;Cholesterol;LDL_cholesterol;Apolipoprotein_B;Cholesterol;LDL_cholesterol;Apolipoprotein_B;Cholesterol;LDL_cholesterol;Apolipoprotein_B;LDL_cholesterol;Apolipoprotein_B;Cholesterol;LDL_cholesterol;Apolipoprotein_B;Apolipoprotein_B;Apolipoprotein_B;Cholesterol;Apolipoprotein_B;Cholesterol;Apolipoprotein_B;Triglycerides;LDL_cholesterol;Cholesterol;LDL_cholesterol;LDL_cholesterol;Apolipoprotein_A;Triglycerides;Cholesterol;Apolipoprotein_A;LDL_cholesterol;Apolipoprotein_B;Cholesterol;Cholesterol;Cholesterol;Apolipoprotein_A;Apolipoprotein_B;LDL_cholesterol;Triglycerides;Apolipoprotein_B;Apolipoprotein_B;LDL_cholesterol;Apolipoprotein_B;Triglycerides;Apolipoprotein_B;Cholesterol;Apolipoprotein_A;Triglycerides;HDL_cholesterol;LDL_cholesterol;HDL_cholesterol;LDL_cholesterol;Cholesterol;Apolipoprotein_B;Apolipoprotein_B;LDL_cholesterol;Cholesterol;Cholesterol;Apolipoprotein_B;Apolipoprotein_A;Cholesterol;LDL_cholesterol;LDL_cholesterol;Apolipoprotein_B;Apolipoprotein_B;Apolipoprotein_A;LDL_cholesterol;LDL_cholesterol;Apolipoprotein_B;Cholesterol;Triglycerides;Triglycerides;Triglycerides;Apolipoprotein_B;Cholesterol;LDL_cholesterol;LDL_cholesterol;HDL_cholesterol;Triglycerides;Apolipoprotein_B;Cholesterol;Cholesterol;LDL_cholesterol;Cholesterol;HDL_cholesterol;Apolipoprotein_A;LDL_cholesterol;Apolipoprotein_B;Cholesterol;Apolipoprotein_B;Apolipoprotein_A;Apolipoprotein_B;Apolipoprotein_A;Apolipoprotein_B;LDL_cholesterol;Cholesterol;Apolipoprotein_B;Cholesterol;Apolipoprotein_B;Apolipoprotein_B;HDL_cholesterol;Triglycerides;LDL_cholesterol;Apolipoprotein_A;Triglycerides;LDL_cholesterol;Apolipoprotein_B;Apolipoprotein_A;Apolipoprotein_B;Triglycerides;Cholesterol;Apolipoprotein_B;Cholesterol;Apolipoprotein_B;HDL_cholesterol;Cholesterol;LDL_cholesterol;Apolipoprotein_B;LDL_cholesterol;LDL_cholesterol;Apolipoprotein_A;LDL_cholesterol;LDL_cholesterol;LDL_cholesterol;Apolipoprotein_B;Apolipoprotein_B;Apolipoprotein_B;LDL_cholesterol;Cholesterol;Cholesterol;Apolipoprotein_A;Triglycerides;LDL_cholesterol;Apolipoprotein_A;HDL_cholesterol;LDL_cholesterol;Apolipoprotein_A;Triglycerides;Apolipoprotein_B;Cholesterol;Apolipoprotein_A;Apolipoprotein_B;Apolipoprotein_B;Apolipoprotein_B;Cholesterol;Apolipoprotein_B;LDL_cholesterol;Apolipoprotein_A;Cholesterol;LDL_cholesterol;Apolipoprotein_B;LDL_cholesterol;LDL_cholesterol;Triglycerides;Apolipoprotein_A;Cholesterol;Apolipoprotein_B;HDL_cholesterol;Apolipoprotein_B;Creatinine;Cholesterol;Cholesterol;Apolipoprotein_B;eGFR;Triglycerides;Apolipoprotein_B;Cholesterol;Cholesterol;Apolipoprotein_B;LDL_cholesterol;Apolipoprotein_B;LDL_cholesterol;Apolipoprotein_A;HDL_cholesterol;Apolipoprotein_A;HDL_cholesterol;Apolipoprotein_B;LDL_cholesterol;Apolipoprotein_B;Apolipoprotein_B;Creatinine;Apolipoprotein_B;eGFR;Cholesterol;Cholesterol;Apolipoprotein_B;Cholesterol;LDL_cholesterol;LDL_cholesterol;Apolipoprotein_B;LDL_cholesterol;Cholesterol;LDL_cholesterol;LDL_cholesterol;Apolipoprotein_A;Apolipoprotein_B;LDL_cholesterol;HDL_cholesterol;Apolipoprotein_B;Cholesterol;LDL_cholesterol;LDL_cholesterol;HDL_cholesterol;HDL_cholesterol;Triglycerides;LDL_cholesterol;Apolipoprotein_B;Apolipoprotein_B;LDL_cholesterol;Creatinine;Apolipoprotein_B;eGFR;LDL_cholesterol;HDL_cholesterol;Triglycerides;HDL_cholesterol;Cholesterol;Apolipoprotein_B;LDL_cholesterol;Apolipoprotein_B;Triglycerides;Apolipoprotein_B;Triglycerides;Cholesterol;Apolipoprotein_A;Cholesterol;Triglycerides;LDL_cholesterol;Apolipoprotein_B;Apolipoprotein_A;Apolipoprotein_B;Apolipoprotein_B;Cholesterol;Triglycerides;Cholesterol;Cholesterol;LDL_cholesterol;Apolipoprotein_B;LDL_cholesterol;Cholesterol;Triglycerides;LDL_cholesterol;Apolipoprotein_B;LDL_cholesterol;Cholesterol;Apolipoprotein_B;Triglycerides;LDL_cholesterol;Apolipoprotein_B;Cholesterol;Apolipoprotein_B;LDL_cholesterol;Apolipoprotein_B;Apolipoprotein_B;Cholesterol;Cholesterol;Cholesterol;Cholesterol;LDL_cholesterol;Apolipoprotein_B;Apolipoprotein_B;Apolipoprotein_B;Apolipoprotein_B;Apolipoprotein_A;Cholesterol;Apolipoprotein_A;Apolipoprotein_B;Apolipoprotein_B;HDL_cholesterol;Apolipoprotein_B;LDL_cholesterol;Apolipoprotein_A;Apolipoprotein_B;LDL_cholesterol;Triglycerides;LDL_cholesterol;HDL_cholesterol;Apolipoprotein_B;LDL_cholesterol;LDL_cholesterol;Cholesterol;Apolipoprotein_B;Apolipoprotein_B;LDL_cholesterol;HDL_cholesterol;Triglycerides;Cholesterol;Apolipoprotein_B;Cholesterol;Apolipoprotein_B;Apolipoprotein_B;Cholesterol;LDL_cholesterol;Cholesterol;LDL_cholesterol;LDL_cholesterol;LDL_cholesterol;Apolipoprotein_B;Cholesterol;LDL_cholesterol;Creatinine;LDL_cholesterol;LDL_cholesterol;LDL_cholesterol;Apolipoprotein_B;Cholesterol;eGFR;Triglycerides;Cholesterol;Cholesterol;Cholesterol;Apolipoprotein_B;LDL_cholesterol;Apolipoprotein_B;Apolipoprotein_B;LDL_cholesterol;Triglycerides;Apolipoprotein_B;Apolipoprotein_B;Apolipoprotein_B;LDL_cholesterol;LDL_cholesterol;Apolipoprotein_A;Cholesterol;Apolipoprotein_B;Apolipoprotein_A;HDL_cholesterol;Triglycerides;Apolipoprotein_B;Cholesterol;Apolipoprotein_B;	Davis_et_al.;Davis_et_al.;Davis_et_al.;Draisma_et_al.;Kanai_et_al.;Kanai_et_al.;Klarin_et_al.;Locke_et_al.;Locke_et_al.;Locke_et_al.;Locke_et_al.;Locke_et_al.;Locke_et_al.;Locke_et_al.;Locke_et_al.;Locke_et_al.;Locke_et_al.;Locke_et_al.;Locke_et_al.;Locke_et_al.;Locke_et_al.;Locke_et_al.;Locke_et_al.;Locke_et_al.;Locke_et_al.;Locke_et_al.;Locke_et_al.;Locke_et_al.;Locke_et_al.;Locke_et_al.;Locke_et_al.;Locke_et_al.;Locke_et_al.;Locke_et_al.;Locke_et_al.;Locke_et_al.;Locke_et_al.;Locke_et_al.;Locke_et_al.;Locke_et_al.;Locke_et_al.;Locke_et_al.;Locke_et_al.;Locke_et_al.;Locke_et_al.;Locke_et_al.;Locke_et_al.;Locke_et_al.;Locke_et_al.;Locke_et_al.;Locke_et_al.;Locke_et_al.;Locke_et_al.;Locke_et_al.;Locke_et_al.;Locke_et_al.;Locke_et_al.;Locke_et_al.;Locke_et_al.;Locke_et_al.;Locke_et_al.;Locke_et_al.;Locke_et_al.;Lotta_et_al.;Lotta_et_al.;Lotta_et_al.;Lotta_et_al.;Lotta_et_al.;Sinnott-Armstrong_et_al.;Sinnott-Armstrong_et_al.;Sinnott-Armstrong_et_al.;Sinnott-Armstrong_et_al.;Sinnott-Armstrong_et_al.;Sinnott-Armstrong_et_al.;Sinnott-Armstrong_et_al.;Sinnott-Armstrong_et_al.;Sinnott-Armstrong_et_al.;Sinnott-Armstrong_et_al.;Sinnott-Armstrong_et_al.;Sinnott-Armstrong_et_al.;Sinnott-Armstrong_et_al.;Sinnott-Armstrong_et_al.;Sinnott-Armstrong_et_al.;Sinnott-Armstrong_et_al.;Sinnott-Armstrong_et_al.;Sinnott-Armstrong_et_al.;Sinnott-Armstrong_et_al.;Sinnott-Armstrong_et_al.;Sinnott-Armstrong_et_al.;Sinnott-Armstrong_et_al.;Sinnott-Armstrong_et_al.;Sinnott-Armstrong_et_al.;Sinnott-Armstrong_et_al.;Sinnott-Armstrong_et_al.;Sinnott-Armstrong_et_al.;Sinnott-Armstrong_et_al.;Sinnott-Armstrong_et_al.;Sinnott-Armstrong_et_al.;Sinnott-Armstrong_et_al.;Sinnott-Armstrong_et_al.;Sinnott-Armstrong_et_al.;Sinnott-Armstrong_et_al.;Sinnott-Armstrong_et_al.;Sinnott-Armstrong_et_al.;Sinnott-Armstrong_et_al.;Sinnott-Armstrong_et_al.;Sinnott-Armstrong_et_al.;Sinnott-Armstrong_et_al.;Sinnott-Armstrong_et_al.;Sinnott-Armstrong_et_al.;Sinnott-Armstrong_et_al.;Sinnott-Armstrong_et_al.;Sinnott-Armstrong_et_al.;Sinnott-Armstrong_et_al.;Sinnott-Armstrong_et_al.;Sinnott-Armstrong_et_al.;Sinnott-Armstrong_et_al.;Sinnott-Armstrong_et_al.;Sinnott-Armstrong_et_al.;Sinnott-Armstrong_et_al.;Sinnott-Armstrong_et_al.;Sinnott-Armstrong_et_al.;Sinnott-Armstrong_et_al.;Sinnott-Armstrong_et_al.;Sinnott-Armstrong_et_al.;Sinnott-Armstrong_et_al.;Sinnott-Armstrong_et_al.;Sinnott-Armstrong_et_al.;Sinnott-Armstrong_et_al.;Sinnott-Armstrong_et_al.;Sinnott-Armstrong_et_al.;Sinnott-Armstrong_et_al.;Sinnott-Armstrong_et_al.;Sinnott-Armstrong_et_al.;Sinnott-Armstrong_et_al.;Sinnott-Armstrong_et_al.;Sinnott-Armstrong_et_al.;Sinnott-Armstrong_et_al.;Sinnott-Armstrong_et_al.;Sinnott-Armstrong_et_al.;Sinnott-Armstrong_et_al.;Sinnott-Armstrong_et_al.;Sinnott-Armstrong_et_al.;Sinnott-Armstrong_et_al.;Sinnott-Armstrong_et_al.;Sinnott-Armstrong_et_al.;Sinnott-Armstrong_et_al.;Sinnott-Armstrong_et_al.;Sinnott-Armstrong_et_al.;Sinnott-Armstrong_et_al.;Sinnott-Armstrong_et_al.;Sinnott-Armstrong_et_al.;Sinnott-Armstrong_et_al.;Sinnott-Armstrong_et_al.;Sinnott-Armstrong_et_al.;Sinnott-Armstrong_et_al.;Sinnott-Armstrong_et_al.;Sinnott-Armstrong_et_al.;Sinnott-Armstrong_et_al.;Sinnott-Armstrong_et_al.;Sinnott-Armstrong_et_al.;Sinnott-Armstrong_et_al.;Sinnott-Armstrong_et_al.;Sinnott-Armstrong_et_al.;Sinnott-Armstrong_et_al.;Sinnott-Armstrong_et_al.;Sinnott-Armstrong_et_al.;Sinnott-Armstrong_et_al.;Sinnott-Armstrong_et_al.;Sinnott-Armstrong_et_al.;Sinnott-Armstrong_et_al.;Sinnott-Armstrong_et_al.;Sinnott-Armstrong_et_al.;Sinnott-Armstrong_et_al.;Sinnott-Armstrong_et_al.;Sinnott-Armstrong_et_al.;Sinnott-Armstrong_et_al.;Sinnott-Armstrong_et_al.;Sinnott-Armstrong_et_al.;Sinnott-Armstrong_et_al.;Sinnott-Armstrong_et_al.;Sinnott-Armstrong_et_al.;Sinnott-Armstrong_et_al.;Sinnott-Armstrong_et_al.;Sinnott-Armstrong_et_al.;Sinnott-Armstrong_et_al.;Sinnott-Armstrong_et_al.;Sinnott-Armstrong_et_al.;Sinnott-Armstrong_et_al.;Sinnott-Armstrong_et_al.;Sinnott-Armstrong_et_al.;Sinnott-Armstrong_et_al.;Sinnott-Armstrong_et_al.;Sinnott-Armstrong_et_al.;Sinnott-Armstrong_et_al.;Sinnott-Armstrong_et_al.;Sinnott-Armstrong_et_al.;Sinnott-Armstrong_et_al.;Sinnott-Armstrong_et_al.;Sinnott-Armstrong_et_al.;Sinnott-Armstrong_et_al.;Sinnott-Armstrong_et_al.;Sinnott-Armstrong_et_al.;Sinnott-Armstrong_et_al.;Sinnott-Armstrong_et_al.;Sinnott-Armstrong_et_al.;Sinnott-Armstrong_et_al.;Sinnott-Armstrong_et_al.;Sinnott-Armstrong_et_al.;Sinnott-Armstrong_et_al.;Sinnott-Armstrong_et_al.;Sinnott-Armstrong_et_al.;Sinnott-Armstrong_et_al.;Sinnott-Armstrong_et_al.;Sinnott-Armstrong_et_al.;Sinnott-Armstrong_et_al.;Sinnott-Armstrong_et_al.;Sinnott-Armstrong_et_al.;Sinnott-Armstrong_et_al.;Sinnott-Armstrong_et_al.;Sinnott-Armstrong_et_al.;Sinnott-Armstrong_et_al.;Sinnott-Armstrong_et_al.;Sinnott-Armstrong_et_al.;Sinnott-Armstrong_et_al.;Sinnott-Armstrong_et_al.;Sinnott-Armstrong_et_al.;Sinnott-Armstrong_et_al.;Sinnott-Armstrong_et_al.;Sinnott-Armstrong_et_al.;Sinnott-Armstrong_et_al.;Sinnott-Armstrong_et_al.;Sinnott-Armstrong_et_al.;Sinnott-Armstrong_et_al.;Sinnott-Armstrong_et_al.;Sinnott-Armstrong_et_al.;Sinnott-Armstrong_et_al.;Sinnott-Armstrong_et_al.;Sinnott-Armstrong_et_al.;Sinnott-Armstrong_et_al.;Sinnott-Armstrong_et_al.;Sinnott-Armstrong_et_al.;Sinnott-Armstrong_et_al.;Sinnott-Armstrong_et_al.;Sinnott-Armstrong_et_al.;Sinnott-Armstrong_et_al.;Sinnott-Armstrong_et_al.;Sinnott-Armstrong_et_al.;Sinnott-Armstrong_et_al.;Sinnott-Armstrong_et_al.;Sinnott-Armstrong_et_al.;Sinnott-Armstrong_et_al.;Sinnott-Armstrong_et_al.;Sinnott-Armstrong_et_al.;Sinnott-Armstrong_et_al.;Sinnott-Armstrong_et_al.;Sinnott-Armstrong_et_al.;Sinnott-Armstrong_et_al.;Sinnott-Armstrong_et_al.;Sinnott-Armstrong_et_al.;Sinnott-Armstrong_et_al.;Sinnott-Armstrong_et_al.;Sinnott-Armstrong_et_al.;Sinnott-Armstrong_et_al.;Sinnott-Armstrong_et_al.;Sinnott-Armstrong_et_al.;Sinnott-Armstrong_et_al.;Sinnott-Armstrong_et_al.;Sinnott-Armstrong_et_al.;Sinnott-Armstrong_et_al.;Sinnott-Armstrong_et_al.;Sinnott-Armstrong_et_al.;Sinnott-Armstrong_et_al.;Sinnott-Armstrong_et_al.;Sinnott-Armstrong_et_al.;Sinnott-Armstrong_et_al.;Sinnott-Armstrong_et_al.;Sinnott-Armstrong_et_al.;Sinnott-Armstrong_et_al.;Sinnott-Armstrong_et_al.;Sinnott-Armstrong_et_al.;Sinnott-Armstrong_et_al.;Sinnott-Armstrong_et_al.;Sinnott-Armstrong_et_al.;Sinnott-Armstrong_et_al.;Sinnott-Armstrong_et_al.;Sinnott-Armstrong_et_al.;Sinnott-Armstrong_et_al.;Sinnott-Armstrong_et_al.;Sinnott-Armstrong_et_al.;Sinnott-Armstrong_et_al.;Sinnott-Armstrong_et_al.;Sinnott-Armstrong_et_al.;Sinnott-Armstrong_et_al.;Sinnott-Armstrong_et_al.;Sinnott-Armstrong_et_al.;Sinnott-Armstrong_et_al.;Sinnott-Armstrong_et_al.;Sinnott-Armstrong_et_al.;Sinnott-Armstrong_et_al.;Sinnott-Armstrong_et_al.;Sinnott-Armstrong_et_al.;Sinnott-Armstrong_et_al.;Sinnott-Armstrong_et_al.;Sinnott-Armstrong_et_al.;Sinnott-Armstrong_et_al.;Sinnott-Armstrong_et_al.;Sinnott-Armstrong_et_al.;Sinnott-Armstrong_et_al.;Sinnott-Armstrong_et_al.;Sinnott-Armstrong_et_al.;Sinnott-Armstrong_et_al.;Sinnott-Armstrong_et_al.;Sinnott-Armstrong_et_al.;Sinnott-Armstrong_et_al.;Sinnott-Armstrong_et_al.;Sinnott-Armstrong_et_al.;Sinnott-Armstrong_et_al.;Sinnott-Armstrong_et_al.;Sinnott-Armstrong_et_al.;Sinnott-Armstrong_et_al.;Sinnott-Armstrong_et_al.;Sinnott-Armstrong_et_al.;Sinnott-Armstrong_et_al.;Sinnott-Armstrong_et_al.;Sinnott-Armstrong_et_al.;Sinnott-Armstrong_et_al.;Sinnott-Armstrong_et_al.;Sinnott-Armstrong_et_al.;Sinnott-Armstrong_et_al.;Sinnott-Armstrong_et_al.;Sinnott-Armstrong_et_al.;Sinnott-Armstrong_et_al.;Sinnott-Armstrong_et_al.;Sinnott-Armstrong_et_al.;Sinnott-Armstrong_et_al.;Sinnott-Armstrong_et_al.;Sinnott-Armstrong_et_al.;Sinnott-Armstrong_et_al.;Sinnott-Armstrong_et_al.;Sinnott-Armstrong_et_al.;Sinnott-Armstrong_et_al.;Sinnott-Armstrong_et_al.;Sinnott-Armstrong_et_al.;Sinnott-Armstrong_et_al.;Sinnott-Armstrong_et_al.;Sinnott-Armstrong_et_al.;Sinnott-Armstrong_et_al.;Sinnott-Armstrong_et_al.;Sinnott-Armstrong_et_al.;Sinnott-Armstrong_et_al.;Sinnott-Armstrong_et_al.;Sinnott-Armstrong_et_al.;Sinnott-Armstrong_et_al.;Sinnott-Armstrong_et_al.;Sinnott-Armstrong_et_al.;Sinnott-Armstrong_et_al.;Sinnott-Armstrong_et_al.;Sinnott-Armstrong_et_al.;Sinnott-Armstrong_et_al.;Sinnott-Armstrong_et_al.;Sinnott-Armstrong_et_al.;Sinnott-Armstrong_et_al.;Sinnott-Armstrong_et_al.;Sinnott-Armstrong_et_al.;Sinnott-Armstrong_et_al.;Sinnott-Armstrong_et_al.;Sinnott-Armstrong_et_al.;Sinnott-Armstrong_et_al.;Sinnott-Armstrong_et_al.;Sinnott-Armstrong_et_al.;Sinnott-Armstrong_et_al.;Sinnott-Armstrong_et_al.;Sinnott-Armstrong_et_al.;Sinnott-Armstrong_et_al.;Sinnott-Armstrong_et_al.;Sinnott-Armstrong_et_al.;Sinnott-Armstrong_et_al.;Sinnott-Armstrong_et_al.;Sinnott-Armstrong_et_al.;Sinnott-Armstrong_et_al.;Sinnott-Armstrong_et_al.;Sinnott-Armstrong_et_al.;Sinnott-Armstrong_et_al.;Sinnott-Armstrong_et_al.;Sinnott-Armstrong_et_al.;Sinnott-Armstrong_et_al.;Sinnott-Armstrong_et_al.;Sinnott-Armstrong_et_al.;Sinnott-Armstrong_et_al.;Sinnott-Armstrong_et_al.;Sinnott-Armstrong_et_al.;Sinnott-Armstrong_et_al.;Sinnott-Armstrong_et_al.;Sinnott-Armstrong_et_al.;Sinnott-Armstrong_et_al.;Sinnott-Armstrong_et_al.;Sinnott-Armstrong_et_al.;Sinnott-Armstrong_et_al.;Sinnott-Armstrong_et_al.;Sinnott-Armstrong_et_al.;Sinnott-Armstrong_et_al.;Sinnott-Armstrong_et_al.;Sinnott-Armstrong_et_al.;Sinnott-Armstrong_et_al.;Sinnott-Armstrong_et_al.;Sinnott-Armstrong_et_al.;Sinnott-Armstrong_et_al.;Sinnott-Armstrong_et_al.;Sinnott-Armstrong_et_al.;Sinnott-Armstrong_et_al.;Sinnott-Armstrong_et_al.;Sinnott-Armstrong_et_al.;Sinnott-Armstrong_et_al.;Sinnott-Armstrong_et_al.;Sinnott-Armstrong_et_al.;Sinnott-Armstrong_et_al.;Sinnott-Armstrong_et_al.;Sinnott-Armstrong_et_al.;Sinnott-Armstrong_et_al.;Sinnott-Armstrong_et_al.;Sinnott-Armstrong_et_al.;Sinnott-Armstrong_et_al.;Sinnott-Armstrong_et_al.;Sinnott-Armstrong_et_al.;Sinnott-Armstrong_et_al.;
19_10	19	42084958	46940323	L-VLDL-TG_percent	45411941	19:45411941:C:T	rs429358	t	c	0.8423	0.0559113	0.00588946	2.235e-21	20.65	31	4.475e-14	No	APOE	APOE	Biology	169	ApoB;ApoBbyApoA1;bOHBut;CLA;DAG;DHA;EstC;FALen;FAw3;FAw6;FreeC;GlycA;HDL2-C;HDL3-C;HDL-C;HDL-D;IDL-C;IDL-CE;IDL-CE_percent;IDL-C_percent;IDL-FC;IDL-FC_percent;IDL-L;IDL-P;IDL-PL;IDL-PL_percent;IDL-TG;IDL-TG_percent;LA;LAbyFA;LDL-C;LDL-D;LDL-TG;L-HDL-C;L-HDL-CE;L-HDL-CE_percent;L-HDL-C_percent;L-HDL-FC;L-HDL-FC_percent;L-HDL-L;L-HDL-P;L-HDL-PL;L-HDL-PL_percent;L-HDL-TG;L-HDL-TG_percent;L-LDL-CE;L-LDL-C_percent;L-LDL-FC_percent;L-LDL-TG;L-LDL-TG_percent;L-VLDL-C;L-VLDL-CE;L-VLDL-FC;L-VLDL-FC_percent;L-VLDL-L;L-VLDL-P;L-VLDL-PL;L-VLDL-PL_percent;L-VLDL-TG;L-VLDL-TG_percent;M-HDL-C;M-HDL-CE;M-HDL-CE_percent;M-HDL-C_percent;M-HDL-FC;M-HDL-L;M-HDL-P;M-HDL-PL;M-HDL-PL_percent;M-HDL-TG_percent;M-LDL-CE_percent;M-LDL-C_percent;M-LDL-FC_percent;M-LDL-L;M-LDL-PL;M-LDL-PL_percent;M-LDL-TG;M-LDL-TG_percent;MUFA;M-VLDL-C;M-VLDL-CE;M-VLDL-CE_percent;M-VLDL-C_percent;M-VLDL-FC;M-VLDL-FC_percent;M-VLDL-L;M-VLDL-P;M-VLDL-PL;M-VLDL-TG;M-VLDL-TG_percent;PC;PUFA;Remnant-C;Serum-C;Serum-TG;SFA;SFAbyFA;S-HDL-C;S-HDL-CE;S-HDL-CE_percent;S-HDL-C_percent;S-HDL-FC;S-HDL-FC_percent;S-HDL-PL;S-HDL-PL_percent;S-HDL-TG;S-HDL-TG_percent;S-LDL-CE;S-LDL-CE_percent;S-LDL-C_percent;S-LDL-FC_percent;S-LDL-PL;S-LDL-PL_percent;S-LDL-TG;S-LDL-TG_percent;SM;S-VLDL-C;S-VLDL-CE;S-VLDL-CE_percent;S-VLDL-C_percent;S-VLDL-FC;S-VLDL-L;S-VLDL-P;S-VLDL-PL;S-VLDL-PL_percent;S-VLDL-TG;S-VLDL-TG_percent;TGbyPG;TotCho;TotFA;TotPG;Tyr;Val;VLDL-C;VLDL-TG;XL-HDL-CE_percent;XL-HDL-C_percent;XL-HDL-FC_percent;XL-HDL-PL;XL-HDL-PL_percent;XL-HDL-TG;XL-HDL-TG_percent;XL-VLDL-C;XL-VLDL-CE;XL-VLDL-FC;XL-VLDL-FC_percent;XL-VLDL-L;XL-VLDL-P;XL-VLDL-PL;XL-VLDL-PL_percent;XL-VLDL-TG;XL-VLDL-TG_percent;XS-VLDL-C;XS-VLDL-CE;XS-VLDL-FC;XS-VLDL-L;XS-VLDL-P;XS-VLDL-PL;XS-VLDL-PL_percent;XS-VLDL-TG;XS-VLDL-TG_percent;XXL-VLDL-C;XXL-VLDL-CE;XXL-VLDL-FC;XXL-VLDL-FC_percent;XXL-VLDL-L;XXL-VLDL-P;XXL-VLDL-PL;XXL-VLDL-TG;	3	region_19_10_locus_1	missense_variant	NA	NA	NA	AB1_ERYSIPELAS (p=4.05313e-08); AB1_INFECTIONS (p=7.31055e-09); AB1_OTHER_BACTERIAL (p=2.73212e-10); AD_AM (p=3.37987e-85); AD_AM_EXMORE (p=5.14399e-92); AD_EO (p=1.31886e-96); AD_EO_EXMORE (p=5.2723e-102); AD_LO (p=0.0); AD_LO_EXMORE (p=0.0); AD_U (p=3.36202e-28); AD_U_EXMORE (p=1.93019e-30); ASTHMA_NAS (p=1.69699e-08); ASTHMA_NAS_EXMORE (p=7.5584e-09); COPD_LATER (p=3.22033e-13); COPD_LATER_EXMORE (p=2.24957e-09); DIABETES_FG (p=8.41977e-16); DM_OTHER_WIDE (p=6.6973e-16); DRY_AMD (p=1.32984e-15); E4_DIABETES (p=1.38676e-15); E4_DM2 (p=1.26328e-16); E4_DM2NASCOMP (p=3.90122e-18); E4_DM2NOCOMP (p=3.38454e-13); E4_DM2_STRICT (p=1.36333e-14); E4_FH (p=1.76068e-08); E4_HYPERCHOL (p=4.84953e-35); E4_HYPERLIPNAS (p=9.11171e-13); E4_LIPOPROT (p=4.9204e-43); E4_METABOLIA (p=8.53886e-26); F5_ALZHDEMENT (p=4.817e-321); F5_DELIRIUM (p=2.41157e-26); F5_DEMENTIA (p=0.0); F5_DEMENTIA_INCLAVO (p=5.79429e-227); F5_DEMENTIA_U (p=1.3366e-83); F5_DEMNAS (p=1.88799e-120); F5_MENTORG (p=2.88337e-33); F5_ORGANIC (p=0.0); F5_PSYCH (p=8.5055e-83); F5_VASCDEM (p=1.95614e-54); G6_AD_WIDE (p=0.0); G6_AD_WIDE_EXMORE (p=0.0); G6_ALZHEIMER (p=0.0); G6_ALZHEIMER_EXMORE (p=0.0); G6_ALZHEIMER_INCLAVO (p=0.0); G6_NEURO (p=1.62144e-11); G6_NEURODEG (p=0.0); H7_AMD (p=2.90068e-12); H7_EYE (p=4.14534e-09); H7_RETINALDISOTH (p=2.26444e-08); I9_CABG (p=3.86367e-10); I9_CHD (p=1.07587e-09); I9_CORATHER (p=2.50173e-08); I9_CVD_HARD (p=3.96881e-08); I9_VASCDEM (p=9.55213e-56); KELA_DIAB_INSUL (p=5.80898e-16); KELA_DIAB_INSUL_EXMORE (p=3.99117e-17); KNEE_ARTHROSIS (p=4.15002e-08); KRA_PSY_ANYMENTAL (p=4.60151e-63); KRA_PSY_DEMENTIA (p=0.0); KRA_PSY_DEMENTIA_EXMORE (p=0.0); M13_ARTHROSIS_KNEE (p=4.90151e-08); MEMLOSS (p=4.32713e-23); NEURODEGOTH (p=2.38232e-250); O15_DELIVERY_PROXY (p=4.39076e-09); R18_OTHER_SYMPTOMS_SIGNS_INVOLVI_COGNITIVE_FUNCTIONS_AWARE (p=5.37527e-56); R18_SYMPTOMS_SIGNS_INVOLVI_COGNITION_PERCEP_EMOTIONAL_STATE_BEHVI (p=2.39939e-21); RHEUMA_ENDPOINTS (p=1.431e-08); RX_CODEINE_TRAMADOL (p=1.25797e-09); RX_CROHN_1STLINE (p=7.0648e-11); RX_STATIN (p=1.21899e-193); T2D (p=1.55203e-14); T2D_INCLAVO (p=1.53356e-14); T2D_WIDE (p=1.87327e-13); VD_MI (p=7.62606e-12); VD_SC (p=5.48782e-15); VD_U (p=1.13058e-33); WET_AMD (p=1.50661e-17);	Platelet count (Astle W 2016); Plateletcrit (Astle W 2016); Red cell distribution width (Astle W 2016); Coronary artery disease (CARDIoGRAMplusC4D 2015); Myocardial infarction (CARDIoGRAMplusC4D 2015); Type II diabetes (DIAGRAM 2017); Age-related macular degeneration (Fritsche LG 2015); APOE apolipoprotein E (Deelen J 2011); APOE apolipoprotein E females (Deelen J 2011); APOE apolipoprotein E males (Deelen J 2011); Alzheimers disease (Potkin SG 2009); Alzheimers disease age of onset (Kamboh MI 2011); Cognitive ageing (Davies G 2012); Cognitive ageing females (Davies G 2012); Cortical amyloid beta load (Ramanan VK 2013); LDL cholesterol change with statins (Thompson 2009); Late onset Alzheimers disease (Naj AC 2010); Late onset Alzheimers disease (Hu X 2011); Late onset Alzheimers disease (Reitz C 2013); Alzheimers disease (IGAP 2013); Advanced age related macular degeneration (Fritsche LG 2015); Alzheimers disease biomarkers (Ramanan VK 2013); Blood protein levels (Suhre K 2017); Brain imaging (Shen 2010); Cerebral amyloid deposition PET imaging (Li QS 2015); Cerebral amyloid deposition positivity PET imaging (Li QS 2015); Cerebrospinal AB1 42 levels in Alzheimers disease dementia (Ramirez A 2014); Cognitive decline age related (Raj T 2016); Dementia with Lewy bodies (Guerreiro R 2018); HDL cholesterol (Surakka I 2015); Lewy body disease (Beecham GW 2014); Lewy body disease (Beecham GW 2014); Lewy body disease (Beecham GW 2014); Lifespan (Joshi PK 2016); Parental lifespan (Joshi PK 2017); Platelet count (Astle W 2016); Red cell distribution width (Astle W 2016); Arm fat mass left (Neale B 2017); Arm fat mass right (Neale B 2017); Arm fat percentage left (Neale B 2017); Arm fat percentage right (Neale B 2017); Body fat percentage (Neale B 2017); Body mass index (Neale B 2017); Cause of death: alzheimers disease, unspecified (Neale B 2017); Cause of death: unspecified dementia (Neale B 2017); Chronic ischaemic heart disease (Neale B 2017); Fathers age at death (Neale B 2017); Frequency of stair climbing in last 4 weeks (Neale B 2017); Illnesses of father: alzheimers disease or dementia (Neale B 2017); Illnesses of father: diabetes (Neale B 2017); Illnesses of father: none of the above, group 1 (Neale B 2017); Illnesses of mother: alzheimers disease or dementia (Neale B 2017); Illnesses of mother: diabetes (Neale B 2017); Illnesses of mother: none of the above, group 1 (Neale B 2017); Illnesses of siblings: alzheimers disease or dementia (Neale B 2017); Leg fat mass left (Neale B 2017); Leg fat mass right (Neale B 2017); Leg fat percentage left (Neale B 2017); Leg fat percentage right (Neale B 2017); Medication for cholesterol, blood pressure or diabetes: cholesterol lowering medication (Neale B 2017); Medication for cholesterol, blood pressure or diabetes: none of the above (Neale B 2017); Mother still alive (Neale B 2017); Mothers age at death (Neale B 2017); No treatment with medication for cholesterol, blood pressure, diabetes, or take exogenous hormones (Neale B 2017); Number of days or week of moderate physical activity 10+ minutes (Neale B 2017); Pulse rate (Neale B 2017); Self-reported dementia or alzheimers/cognitive impairment (Neale B 2017); Self-reported high cholesterol (Neale B 2017); Treatment with atorvastatin (Neale B 2017); Treatment with cholesterol lowering medication (Neale B 2017); Treatment with ezetimibe (Neale B 2017); Treatment with ezetrol 10mg tablet (Neale B 2017); Treatment with lipitor 10mg tablet (Neale B 2017); Treatment with rosuvastatin (Neale B 2017); Treatment with simvastatin (Neale B 2017); Trunk fat mass (Neale B 2017); Trunk fat percentage (Neale B 2017); Waist circumference (Neale B 2017); Weight (Neale B 2017); Weight change compared with 1 year ago (Neale B 2017); Whole body fat mass (Neale B 2017); Coronary artery disease (Nelson CP 2017); C-reactive protein (Prins B 2017); Low density lipoprotein (Prins B 2017); Total cholesterol (Prins B 2017); Posterior cortical atrophy (Schott JM 2016); Coronary artery disease (van der Harst P 2018); Coronary artery disease (van der Harst P 2018);	18:2 linoleic acid (LA) (Kettunen J 2016); ApoB (Kettunen J 2016); Cholesterol esters in large HDL (Kettunen J 2016); Cholesterol esters in large LDL (Kettunen J 2016); Cholesterol esters in medium HDL (Kettunen J 2016); Cholesterol esters in medium LDL (Kettunen J 2016); Cholesterol esters in medium VLDL (Kettunen J 2016); Concentration of IDL particles (Kettunen J 2016); Concentration of large HDL particles (Kettunen J 2016); Concentration of large LDL particles (Kettunen J 2016); Concentration of medium LDL particles (Kettunen J 2016); Concentration of medium VLDL particles (Kettunen J 2016); Concentration of small LDL particles (Kettunen J 2016); Concentration of small VLDL particles (Kettunen J 2016); Concentration of very small VLDL particles (Kettunen J 2016); Esterified cholesterol (Kettunen J 2016); Free cholesterol (Kettunen J 2016); Free cholesterol in IDL (Kettunen J 2016); Free cholesterol in large HDL (Kettunen J 2016); Free cholesterol in large LDL (Kettunen J 2016); Free cholesterol in large VLDL (Kettunen J 2016); Free cholesterol in medium VLDL (Kettunen J 2016); Free cholesterol in small VLDL (Kettunen J 2016); OmegaL6 fatty acids (Kettunen J 2016); Phospholipids in IDL (Kettunen J 2016); Phospholipids in large HDL (Kettunen J 2016); Phospholipids in large LDL (Kettunen J 2016); Phospholipids in large VLDL (Kettunen J 2016); Phospholipids in medium LDL (Kettunen J 2016); Phospholipids in medium VLDL (Kettunen J 2016); Phospholipids in small VLDL (Kettunen J 2016); Phospholipids in very large VLDL (Kettunen J 2016); Phospholipids in very small VLDL (Kettunen J 2016); Serum total cholesterol (Kettunen J 2016); Serum total triglycerides (Kettunen J 2016); Total cholesterol in IDL (Kettunen J 2016); Total cholesterol in LDL (Kettunen J 2016); Total cholesterol in large HDL (Kettunen J 2016); Total cholesterol in large LDL (Kettunen J 2016); Total cholesterol in medium HDL (Kettunen J 2016); Total cholesterol in medium LDL (Kettunen J 2016); Total cholesterol in medium VLDL (Kettunen J 2016); Total cholesterol in small LDL (Kettunen J 2016); Total cholesterol in small VLDL (Kettunen J 2016); Total fatty acids (Kettunen J 2016); Total lipids in IDL (Kettunen J 2016); Total lipids in large HDL (Kettunen J 2016); Total lipids in large LDL (Kettunen J 2016); Total lipids in medium LDL (Kettunen J 2016); Total lipids in medium VLDL (Kettunen J 2016); Total lipids in small LDL (Kettunen J 2016); Total lipids in small VLDL (Kettunen J 2016); Total lipids in very small VLDL (Kettunen J 2016); Triglycerides in IDL (Kettunen J 2016); Triglycerides in chylomicrons and extremely large VLDL (Kettunen J 2016); Triglycerides in large VLDL (Kettunen J 2016); Triglycerides in medium VLDL (Kettunen J 2016); Triglycerides in small HDL (Kettunen J 2016); Triglycerides in small VLDL (Kettunen J 2016); Triglycerides in very small VLDL (Kettunen J 2016);	rs146304496;rs7254776;rs1985096;rs72654473;rs181765708;rs3826688;rs2199576;rs405509;rs7256200;rs7256200;rs62120565;rs6857;rs814573;rs449647;rs769449;rs769449;rs72654473;rs4803750;rs4803750;rs769449;rs445925;rs4420638;rs111784051;rs73048351;rs4803748;rs34404554;rs34404554;rs7259350;rs75627662;rs7259004;rs3826688;rs157580;rs157580;rs429358;rs445925;rs445925;rs111789331;rs72654473;rs12721051;rs66626994;rs72654473;rs4803748;rs7254776;rs1160983;rs390082;rs28795074;rs157595;rs769446;rs769446;rs584007;rs157580;rs157580;rs769449;rs769449;rs814573;rs2927439;rs157580;rs11556505;rs283809;rs7412;rs7412;rs440446;rs429358;rs4803748;rs115785198;rs483082;rs483082;rs769446;rs769446;rs1160983;rs61679753;rs61679753;rs12972156;rs395908;rs12972156;rs484195;rs112422902;rs283808;rs112422902;rs7254892;rs7254892;rs117261169;rs2965162;rs58826447;rs58446550;rs157582;rs11668327;rs11668327;rs149553138;rs2965162;rs4803748;rs438811;rs56131196;rs7256200;rs10420519;rs395908;rs365653;rs12972970;rs365653;rs7254892;rs56131196;rs188099946;rs7254776;rs111271293;rs144311893;rs439401;rs283813;rs283813;rs144311893;rs148933445;rs41290120;rs7256200;rs2965156;rs157595;rs62119267;rs184017;rs157595;rs112871012;rs12972970;rs2967668;rs28399653;rs157594;rs28399657;rs4803750;rs118147862;rs111789331;rs1065853;rs118147862;rs7260330;rs12972970;rs12972970;rs3826688;rs115785198;rs148933445;rs10402524;rs117261169;rs8106814;rs484195;rs7259004;rs2927439;rs11556505;rs395908;rs157594;rs72654473;rs190712692;rs141622900;rs2965149;rs395908;rs2965101;rs2965101;rs439401;rs111940814;rs62117204;rs34095326;rs2075650;rs2927472;rs62117206;rs72654473;rs66626994;rs61679753;rs7412;rs182824418;rs157582;rs483082;rs4803760;rs2972558;rs2075650;rs405509;rs62120565;rs111789331;rs28399596;rs71352238;rs12972156;rs141622900;rs4803750;rs2967668;rs12721046;rs34827707;rs390082;rs71352238;rs157582;rs12972970;rs12972970;rs2075649;rs149553138;rs6859;rs11668327;rs11668327;rs10420519;rs404935;rs61679753;rs61679753;rs814573;rs34404554;rs157580;rs114448690;rs769449;rs769449;rs62117204;rs6857;rs1160983;rs1065853;rs4420638;rs429358;rs111940814;rs11671341;rs2965101;rs769449;rs184017;rs2927436;rs5117;rs117261169;rs2965101;rs10418198;rs7256200;rs12972970;rs7256200;rs7256200;rs28399657;rs190712692;rs118147862;rs7254776;rs58446550;rs404935;rs283810;rs59007384;rs79890446;rs3826688;rs12721046;rs438811;rs6859;rs10414043;rs115785198;rs365653;rs365653;rs28399596;rs2075650;rs61679753;rs61679753;rs2075650;rs10401176;rs2967668;rs12721046;rs1065853;rs66626994;rs7412;rs2965162;rs58826447;rs1985096;rs2075649;rs7254892;rs7254892;rs440446;rs146275714;rs7254892;rs6857;rs157580;rs157580;rs3208856;rs62117161;rs12721046;rs114448690;rs7256200;rs56131196;rs2927480;rs71352238;rs10402524;rs6857;rs12721046;rs12721046;rs6509173;rs111789331;rs12721046;rs12721046;rs59007384;rs10414043;rs114448690;rs62117204;rs114448690;rs10401176;rs76560105;rs157594;rs1065853;rs74579864;rs484195;rs7254892;rs2965101;rs75627662;rs59007384;rs439401;rs283813;rs157580;rs157580;rs7259004;rs405509;rs12972156;rs34342646;rs62117160;rs112422902;rs4420638;rs12721109;rs41290120;rs73048351;rs4803762;rs2075650;rs75627662;rs483082;rs483082;rs76670936;rs10420519;rs404935;rs34342646;rs7256200;rs7254892;rs404935;rs34342646;rs34342646;rs438811;rs150985779;rs2927436;rs157580;rs2927439;rs28399657;rs62117160;rs28399654;rs404935;rs484195;rs1551891;rs190712692;rs445925;rs445925;rs7412;rs7412;rs1160983;rs61679753;rs7256200;rs10402524;rs72654473;rs181765708;rs2075650;rs59007384;rs3826688;rs6859;rs113330691;rs62117160;rs62117160;rs113330691;rs11668327;rs365653;rs62117160;rs34827707;rs12721109;rs283815;rs1551891;rs7256200;rs7256200;rs3208856;rs440446;rs113345881;rs76670936;rs61679753;rs61679753;rs4803750;rs115785198;rs62117162;rs6857;rs7254892;rs62119330;rs4803744;rs6857;rs59007384;rs157594;rs111271293;rs62117160;rs62117160;rs769449;rs769449;rs483082;rs114448690;rs28399653;rs7256200;rs12721046;rs7412;rs7412;rs584007;rs111271293;rs5117;rs7259004;rs12721051;rs62117160;rs1531517;rs76560105;rs61679753;rs62117161;rs429358;rs10414043;rs10414043;rs149553138;rs440446;rs150985779;rs1531517;rs12721046;rs12721046;rs483082;rs157594;rs2927439;rs12721109;rs283808;rs283809;rs66626994;rs429358;rs390082;rs390082;rs445925;rs28795074;rs2075650;rs769446;rs769446;rs118147862;rs111940814;rs7412;rs12691088;rs439401;rs12721046;rs12721046;rs10401176;rs439401;rs112619823;rs157595;rs28399596;rs6857;rs66626994;rs141622900;rs390082;rs10402524;rs146275714;rs182824418;rs59007384;rs59007384;rs2965162;rs157580;rs157580;rs405509;rs157580;rs157580;rs28399653;rs2927436;rs28399596;rs115785198;rs34404554;rs66626994;rs72654473;rs6857;rs2075649;rs584007;rs58132661;rs2972569;rs12609102;rs283810;rs34404554;rs11556505;rs10402271;rs365653;rs365653;rs11556505;rs157580;rs157580;rs439401;rs484195;rs814573;rs2075650;rs28399657;rs4420638;rs4420638;rs10402271;rs11668327;rs12972156;rs12972156;rs79890446;rs28399653;rs7256200;rs7256200;rs111271293;rs2927436;rs483082;rs769449;rs769449;rs2967668;rs2967668;rs157594;rs283809;rs56131196;rs10414043;rs445925;rs6509173;rs429358;rs6857;rs157594;rs62119327;rs111794050;rs7256200;rs157595;rs4420638;rs2927439;rs62117204;rs112450640;rs449647;rs283808;rs58132661;rs2965101;rs12972970;rs10414043;rs34342646;rs112450640;rs62117205;rs429358;rs118147862;rs1065853;rs58826447;rs58446550;rs283813;rs2965162;rs483082;rs483082;rs76075198;rs6509173;rs111271293;rs10420519;rs4420638;rs62117206;rs12721051;rs7412;rs12691088;rs3810143;rs11556505;rs483082;rs283813;rs5117;rs79890446;rs4803748;rs34095326;rs814573;rs11668327;rs11668327;rs404935;rs484195;rs7256200;rs7256200;rs112422902;rs190712692;rs10414043;rs56131196;rs483082;rs438811;rs111789331;rs2927472;rs7256200;rs7256200;rs11881756;rs76560105;rs112619823;rs62117206;rs62117160;rs62117160;rs11668327;rs34827707;rs72654473;rs445925;rs12721051;rs7254892;rs41290120;rs445925;rs1985096;rs10412413;rs283810;rs34095326;rs11668327;rs11668327;rs2927472;rs28399654;rs56131196;rs61679753;rs141622900;rs12609102;rs34404554;rs112871012;rs517755;rs71352238;rs66626994;rs7259004;rs7256200;rs7256200;rs769449;rs2967668;rs118147862;rs769449;rs390082;rs73048288;rs517755;rs484195;rs62120565;rs111789331;rs438811;rs115785198;rs2972566;rs365653;rs112450640;rs141622900;rs111789331;rs2965109;rs1531517;rs2965169;rs2075649;rs769449;rs7254776;rs146275714;rs146275714;rs5117;rs440446;rs3826688;rs814573;rs445925;rs445925;rs157594;rs41290120;rs184017;rs72654473;rs3826688;rs34827707;rs112450640;rs12721046;rs157594;rs157594;rs1065853;rs59007384;rs12972156;rs12972156;rs440446;rs76670936;rs10414043;rs484195;rs12721051;rs111794050;rs438811;rs62117205;rs62117206;rs28399596;rs112450640;rs157594;rs157594;rs56131196;rs41290120;rs2967668;rs484195;rs111940814;rs11878174;rs2965162;rs34404554;rs59007384;rs157595;rs365653;rs56131196;rs34342646;rs484195;rs11881756;rs112450640;rs72654473;rs188099946;rs2965109;rs58132661;rs146275714;rs2965109;rs483082;rs111271293;rs62117205;rs12721109;rs7260330;rs157595;rs12721046;rs12721046;rs769446;rs769446;rs71352238;rs4803750;rs445925;rs445925;rs769446;rs12721046;rs6859;rs2965109;rs157595;rs28399653;rs365653;rs365653;rs769446;rs769446;rs62117160;rs28795074;rs62117204;rs62117161;rs769449;rs769449;rs4803760;rs117261169;rs6859;rs11668327;rs10420519;rs439401;rs111789331;rs10418198;rs112619823;rs2967668;rs12721109;rs429358;rs7412;rs141622900;rs2965169;rs10402524;rs12609102;rs484195;rs2075649;rs157581;rs4803748;rs28399596;rs146275714;rs72654473;rs72654473;rs12721109;rs62117161;rs148933445;rs390082;rs10401176;rs5117;rs10402524;rs4803760;rs111271293;rs2965101;rs429358;rs10420519;rs190712692;rs150985779;rs10402271;rs75627662;rs10401176;rs112619823;rs71352238;rs111789331;rs58132661;rs2972569;rs2075649;rs62117160;rs62117160;rs184017;rs10412413;rs181765708;rs113330691;rs111789331;rs2972566;rs6859;rs111940814;rs76670936;rs429358;rs113345881;rs2972566;rs113345881;rs2075650;rs34827707;rs12721051;rs390082;rs4803760;rs10402271;rs7343130;rs438811;rs115785198;rs157595;rs5117;rs157595;rs439401;rs157594;rs112871012;rs11878174;rs59007384;rs438811;rs11881756;rs62120565;rs28795074;rs144311893;rs10414043;rs12721051;rs141622900;rs11556505;rs11556505;rs66626994;rs2927439;rs79890446;rs115785198;rs11668327;rs157580;rs7256200;rs7256200;rs769449;rs7254892;rs148933445;rs2965162;rs143473297;rs71352238;rs440446;rs12609102;rs150985779;rs10401176;rs2927472;rs365653;rs365653;rs28399653;rs62117206;rs62117205;rs62117204;rs4803750;rs7412;rs7412;rs62119322;rs157581;rs11878174;rs181765708;rs7412;rs8106814;rs283813;rs111794050;rs4803744;rs157580;rs439401;rs34342646;rs2927436;rs6857;rs429358;rs7256200;rs144311893;rs769449;rs12721046;rs148933445;rs10402524;rs3810143;rs157582;rs440446;rs12721046;rs12721046;rs28795074;rs3208856;rs7256200;rs73048351;rs2965149;rs2972558;rs143473297;rs8106814;rs404935;rs56131196;rs4803750;rs28399657;rs56131196;rs7256200;rs140411770;rs8106814;rs12721046;rs12721046;rs5117;rs148933445;rs28399654;rs62117162;rs10414043;rs1531517;rs148933445;rs10402524;rs111784051;rs75627662;rs112871012;rs28399653;rs1551891;rs148933445;rs2967668;rs62117160;rs390082;rs2965148;rs7254776;rs157580;rs6857;rs157580;rs157580;rs2075650;rs62117162;rs769449;rs62117162;rs111784051;rs4803744;rs2199576;rs184017;rs28399596;rs34095326;rs814573;rs112619823;rs115785198;rs12721046;rs2965109;rs12721051;rs4420638;rs12972156;rs115785198;rs10412413;rs10405693;rs10402271;rs157582;rs5117;rs7259004;rs157580;rs10418198;rs405509;rs157580;rs4803750;rs111784051;rs56131196;rs445925;rs16979372;rs584007;rs390082;rs4803760;rs4803748;rs76670936;rs76560105;rs11668327;rs11668327;rs190712692;rs188099946;rs2965169;rs75627662;rs157595;rs62117160;rs3826688;rs62117160;rs111789331;rs148933445;rs429358;rs7412;rs2972566;rs72654473;rs12972970;rs429358;rs144311893;rs405509;rs28399653;rs141622900;rs111271293;rs12721046;rs4420638;rs4803744;rs58132661;rs12972156;rs150985779;rs814573;rs62117204;rs3826688;rs60049679;rs28795074;rs449647;rs146304496;rs4803743;rs182824418;rs112871012;rs58132661;rs188099946;rs62120565;rs10418198;rs12972156;rs12972156;rs115785198;rs34827707;rs7412;rs7412;rs10402271;rs449647;rs4803760;rs117261169;rs112619823;rs4802238;rs6859;rs115785198;rs157595;rs2927439;rs28399654;rs1160983;rs61679753;rs10412413;rs146390218;rs283813;rs7254892;rs10119;rs483082;rs115785198;rs12972970;rs157594;rs2965109;rs2965156;rs12972970;rs8106814;rs11556505;rs59007384;rs112450640;rs34404554;rs814573;rs60049679;rs449647;rs62117161;rs58826447;rs58826447;rs58446550;rs58446550;rs182824418;rs283815;rs365653;rs28795074;rs10418198;rs113345881;rs10401176;rs12972970;rs438811;rs115785198;rs111940814;rs79890446;rs2927436;rs28399657;rs4420638;rs62117162;rs2075650;rs62117206;rs1160983;rs390082;rs141622900;rs58132661;rs34095326;rs4803760;rs12972970;rs79890446;rs113345881;rs7412;rs76670936;rs769449;rs769449;rs62117204;rs34404554;rs28399653;rs141622900;rs34342646;rs118147862;rs10412413;rs76670936;rs71352238;rs283810;rs483082;rs483082;rs484195;rs56131196;rs157594;rs7259350;rs3208856;rs365653;rs2967668;rs12721051;rs148933445;rs58132661;rs12972156;rs12972156;rs11556505;rs769446;rs157580;rs1531517;rs7254892;rs405509;rs62120565;rs118147862;rs3826688;rs12721046;rs12721046;rs61679753;rs61679753;rs62117162;rs10414043;rs4420638;rs72654473;rs4803744;rs28399654;rs61679753;rs61679753;rs1531517;rs7256200;rs7254776;rs6857;rs111794050;rs157594;rs114448690;rs115785198;rs769449;rs390082;rs10412413;rs34342646;rs157582;rs2075650;rs112422902;rs429358;rs111789331;rs4803744;rs2927436;rs141622900;rs2965149;rs7254776;rs10402271;rs4803744;rs150985779;rs769446;rs769446;rs438811;rs12972970;rs483082;rs483082;rs61679753;rs61679753;rs61679753;rs61679753;rs112422902;rs7254892;rs484195;rs11556505;rs1551891;rs11556505;rs395908;rs144311893;rs112450640;rs4420638;rs111784051;rs41290120;rs117261169;rs7254776;rs4802238;rs12691088;rs484195;rs62117160;rs62117160;rs157580;rs6857;rs56131196;rs62117160;rs62117160;rs2972558;rs72654473;rs62120565;rs112619823;rs34404554;rs72654473;rs28399653;rs2965101;rs11668327;rs11668327;rs769446;rs190712692;rs6509173;rs34404554;rs112871012;rs157580;rs157580;rs41290120;rs62117160;rs114448690;rs66626994;rs41290120;rs390082;rs7412;rs7412;rs4803762;rs59325138;rs157595;rs11668327;rs11668327;rs7256200;rs7256200;rs4803750;rs11671175;rs769449;rs79890446;rs34342646;rs405509;rs11881756;rs34342646;rs769446;rs12721051;rs429358;rs10402271;rs519113;rs28795074;rs62117205;rs365653;rs10414043;rs1160983;rs118147862;rs12974942;rs150985779;rs2965101;rs157594;rs405509;rs76670936;rs11668327;rs11668327;rs769449;rs390082;rs41290120;rs2965156;rs6857;rs147825223;rs10412413;rs111940814;rs111794050;rs111271293;rs28399654;rs76670936;rs60049679;rs7412;rs2965156;rs2965149;rs1551891;rs6859;rs429358;rs60049679;rs11668327;rs34827707;rs111789331;rs118147862;rs4802238;rs12972970;rs112450640;rs10405693;rs8106814;rs181765708;rs4803750;rs11556505;rs449647;rs7412;rs12972156;rs72654473;rs440446;rs365653;rs365653;rs6859;rs769446;rs12721051;rs7412;rs7412;rs12721051;rs56131196;rs12721046;rs112871012;rs7259004;rs28795074;rs484195;rs283813;rs34827707;rs584007;rs115785198;rs10418198;rs365653;rs157580;rs7254892;rs157595;rs10406338;rs184017;rs150985779;rs483082;rs34095326;rs7256200;rs7256200;rs34342646;rs7254892;rs62117161;rs148933445;rs117261169;rs11556505;rs28399657;rs584007;rs34342646;rs76560105;rs11668327;rs11668327;rs34404554;rs2927472;rs112422902;rs146275714;rs440446;rs157580;rs1531517;rs112450640;rs12721051;rs117261169;rs157595;rs7254776;rs113330691;rs395908;rs62117206;rs184017;rs59007384;rs112450640;rs62117205;rs12721109;rs390082;rs7412;rs3826688;rs59007384;rs7256200;rs7256200;rs7412;rs7412;rs62119319;rs2965101;rs283813;rs118147862;rs7412;rs3826688;rs143473297;rs7256200;rs7256200;rs5117;rs112871012;rs769449;rs769449;rs395908;rs62117206;rs12721046;rs62117206;rs157595;rs61679753;rs61679753;rs76560105;rs283808;rs283809;rs6857;rs449647;rs7412;rs7412;rs111784051;rs74439218;rs6857;rs2927436;rs2927439;rs11881756;rs12721051;rs62117160;rs429358;rs4420638;rs76670936;rs150985779;rs113345881;rs390082;rs4803744;rs2075650;rs429358;rs2075650;rs11556505;rs429358;rs61679753;rs112422902;rs2972558;rs10119;rs2965156;rs62120565;rs445925;rs445925;rs1065853;rs190712692;rs1160983;rs7256200;rs148933445;rs429358;rs62119321;rs10412413;rs4803762;rs7256200;rs7256200;rs4803748;rs72654473;rs365653;rs115785198;rs7254892;rs74439218;rs157582;rs2075650;rs7256200;rs3208856;rs365653;rs3826688;rs28399596;rs2075650;rs12972156;rs56131196;rs4803750;rs34095326;rs12721051;rs112422902;rs28399657;rs190712692;rs61679753;rs71352238;rs146275714;rs11878174;rs12721051;rs8106814;rs157580;rs157580;rs404935;rs62117160;rs62117160;rs390082;rs34827707;rs6509173;rs2965156;rs12609102;rs34095326;rs439401;rs2927439;rs60049679;rs56131196;rs4802238;rs2927472;rs769446;rs73048351;rs62117162;rs12972156;rs118147862;rs2927472;rs66626994;rs4420638;rs12972970;rs283808;rs283809;rs445925;rs7412;rs7412;rs2965169;rs439401;rs10401176;rs1551891;rs157594;rs141622900;rs141622900;rs66626994;rs12972156;rs34404554;rs4420638;rs62119320;rs111271293;rs484195;rs6859;rs62117160;rs62117160;rs2967668;rs148933445;rs445925;rs72654473;rs62119328;rs10414043;rs7412;rs438811;rs28399596;rs157580;rs429358;rs62117160;rs72654473;rs7412;rs7412;rs4802238;rs10418198;rs11668327;rs438811;rs112871012;rs112310225;rs7259350;rs769446;rs769446;rs34095326;rs12721046;rs11556505;rs10414043;rs34342646;rs390082;rs10405693;rs149553138;rs12972970;rs111940814;rs3826688;rs4420638;rs1531517;rs12972156;rs141622900;rs12721109;rs10414043;rs5117;rs7259004;rs2199576;rs12972970;rs405509;rs111940814;rs28399657;rs769449;rs62117205;rs79890446;rs2972566;rs56131196;rs2972566;rs11668327;rs11668327;rs769446;rs4420638;rs118147862;rs10405693;rs2965149;rs75627662;rs4420638;rs59007384;rs62117160;rs62117160;rs113330691;rs111789331;rs157594;rs7254892;rs61679753;rs283811;rs11668327;rs11668327;rs7256200;rs59007384;rs3826688;rs56131196;rs11881756;rs769449;rs769449;rs10414043;rs12721051;rs143473297;rs71352238;rs12721046;rs12721046;rs111789331;rs1551891;rs12721046;rs7254892;rs111940814;rs112422902;rs111784051;rs61679753;rs2965101;rs12691088;rs449647;rs113330691;rs144311893;rs111784051;rs56131196;rs484195;rs4803748;rs4803762;rs283815;rs7256200;rs115785198;rs769449;rs12721051;rs7254776;rs79890446;rs150985779;rs483082;rs404935;rs115785198;rs10405693;rs2075649;rs2927436;rs10406338;rs5117;rs34342646;rs61679753;rs12721046;rs12721046;rs118147862;rs2075650;rs12721051;rs2967668;rs61679753;rs34404554;rs62117160;rs62117160;rs11556505;rs11668327;rs365653;rs111784051;rs41290120;rs283815;rs157582;rs75627662;rs62117205;rs283809;rs56131196;rs12721051;rs10405693;rs6509173;rs149553138;rs157595;rs12972970;rs157594;rs146275714;rs62120565;rs483082;rs483082;rs3208856;rs28399657;rs1551891;rs111784051;rs11878174;rs11881756;rs2972558;rs2972566;rs146275714;rs404935;rs71352238;rs34404554;rs1551891;rs114448690;rs2075650;rs34095326;rs181765708;rs2965162;rs10414043;rs7259350;rs390082;rs60049679;rs2927472;rs28399653;rs157580;rs4420638;rs190712692;rs112450640;rs769449;rs445925;rs445925;rs5117;rs115785198;rs11668327;rs11668327;rs365653;rs11668327;rs7412;rs157580;rs157580;rs3208856;rs769446;rs769446;rs41290120;rs429358;rs41290120;rs73048351;rs62119325;rs484195;rs112619823;rs4803750;rs41290120;rs72654473;rs62117160;rs62117160;rs71352238;rs1531517;rs445925;rs445925;rs429358;rs1551891;rs144311893;rs7254892;rs7260330;rs11668327;rs11668327;rs365653;rs1551891;rs283808;rs115785198;rs41290120;rs8106814;rs34342646;rs157580;rs157580;rs59007384;rs10420519;rs157580;rs3826688;rs7412;rs7412;rs111789331;rs2965162;rs283815;rs143473297;rs28399657;rs76560105;rs157581;rs3208856;rs157594;rs66626994;rs143473297;rs365653;rs34342646;rs72654473;rs7256200;rs429358;rs429358;rs112871012;rs484195;rs5117;rs12721051;rs28795074;rs62117160;rs62117160;rs12972156;rs1551891;rs7412;rs7412;rs56131196;rs6509173;rs6859;rs10414043;rs6859;rs62117160;rs365653;rs4802238;rs484195;rs7256200;rs7254892;rs62120565;rs76560105;rs112619823;rs395908;rs6857;rs12972970;rs62117205;rs12972970;rs2965101;rs62117160;rs62117160;rs12721051;rs7256200;rs61679753;rs2972558;rs34342646;rs517755;rs72654473;rs111794050;rs62120565;rs429358;rs34827707;rs7256200;rs365653;rs365653;rs60049679;rs445925;rs445925;rs2965156;rs76560105;rs12972156;rs111794050;rs405509;rs115785198;rs115785198;rs71352238;rs7259350;rs62117204;rs10414043;rs12972156;rs34342646;rs8106814;rs7412;rs484195;rs445925;rs445925;rs439401;rs157594;rs484195;rs7259350;rs10420519;rs10418198;rs7256200;rs7256200;rs112422902;rs190712692;rs429358;rs283815;rs2965169;rs283810;rs7259004;rs12972156;rs7412;rs190712692;rs72654473;rs11878174;rs12972156;rs2927472;rs6859;rs445925;rs11556505;rs115785198;rs184017;rs12972970;rs2965162;rs157580;rs157580;rs72654473;rs445925;rs157595;rs34404554;rs429358;rs146275714;rs28399654;rs283813;rs7412;rs56131196;rs2965156;rs445925;rs483082;rs390082;rs429358;rs34342646;rs6857;rs34827707;rs3826688;rs56131196;rs72654473;rs11556505;rs144311893;rs157595;rs4803748;rs2972566;rs6857;rs769449;rs769449;rs8106814;rs111794050;rs12972970;rs10420519;rs769446;rs7412;rs7412;rs12972970;rs11556505;rs1160983;rs62120565;rs66626994;rs449647;rs4803748;rs157594;rs7259004;rs10401176;rs111784051;rs283809;rs7254892;rs10405693;rs28399653;rs62117204;rs1531517;rs118147862;rs34342646;rs484195;rs11878174;rs148933445;rs150985779;rs113330691;rs118147862;rs7259004;rs28399654;rs4803750;rs1551891;rs112422902;rs429358;rs283808;rs118147862;rs157595;rs34404554;rs449647;rs111789331;rs483082;rs112450640;rs7254892;rs7254892;rs365653;rs365653;rs7412;rs144311893;rs72654473;rs283809;rs118147862;rs181765708;rs34404554;rs7412;rs112422902;rs4420638;rs7254776;rs79890446;rs283809;rs283808;rs66626994;rs404935;rs56131196;rs75627662;rs584007;rs11878174;rs111940814;rs113345881;rs28399654;rs60049679;rs395908;rs283808;rs4803750;rs66626994;rs7412;rs438811;rs75627662;rs3826688;rs141622900;rs72654473;rs483082;rs483082;rs12721051;rs41290120;rs10406338;rs150985779;rs28795074;rs181765708;rs157595;rs34827707;rs11668327;rs11668327;rs34404554;rs12721046;rs71352238;rs10420519;rs483082;rs111789331;rs429358;rs2965156;rs2075650;rs79890446;rs445925;rs445925;rs12609102;rs61679753;rs61679753;rs365653;rs7254892;rs59007384;rs34342646;rs10401176;rs157580;rs157580;rs11881756;rs10418198;rs111784051;rs2199576;rs7256200;rs7256200;rs438811;rs12691088;rs144311893;rs144311893;rs10414043;rs10414043;rs445925;rs390082;rs71352238;rs66626994;rs2927436;rs2075650;rs8106814;rs34827707;rs6857;rs7412;rs7412;rs157581;rs113345881;rs71352238;rs4803750;rs60049679;rs62117160;rs2965109;rs439401;rs12721046;rs12721051;rs56131196;rs157580;rs148933445;rs4420638;rs10414043;rs365653;rs365653;rs115785198;rs76560105;rs484195;rs190712692;rs6859;rs2075650;rs404935;rs2075650;rs72654473;rs141622900;rs75627662;rs60049679;rs7254892;rs115785198;rs1531517;rs517755;rs5112;rs34095326;rs157580;rs157580;rs28399657;rs449647;rs118147862;rs74439218;rs10405693;rs59007384;rs483082;rs141622900;rs8106814;rs11668327;rs11668327;rs72654473;rs7256200;rs1065853;rs60049679;rs11556505;rs59007384;rs157595;rs7259350;rs429358;rs112450640;rs7412;rs7412;rs66626994;rs7412;rs7412;rs34342646;rs2967668;rs12609102;rs5117;rs28795074;rs28795074;rs4420638;rs149553138;rs66626994;rs769449;rs769449;rs61679753;rs111940814;rs12721046;rs112450640;rs111794050;rs10414043;rs146390218;rs283809;rs62117161;rs8106814;rs76560105;rs10401176;rs769449;rs769449;rs146390218;rs111794050;rs484195;rs1531517;rs769449;rs283808;rs73048351;rs7259004;rs112450640;rs7259004;rs157580;rs11668327;rs769449;rs4803760;rs181765708;rs769449;rs61679753;rs390082;rs114448690;rs11881756;rs5117;rs181765708;rs76670936;rs62117162;rs11878174;rs517755;rs59007384;rs7256200;rs2965162;rs71352238;rs4803748;rs111940814;rs11668738;rs149553138;rs115785198;rs769446;rs2965149;rs449647;rs2967668;rs7412;rs7412;rs769449;rs4803760;rs117261169;rs12691088;rs769449;rs769449;rs144311893;rs111789331;rs3826688;rs438811;rs390082;rs157594;rs112422902;rs76560105;rs365653;rs365653;rs1065853;rs190712692;rs3826688;rs5117;rs7256200;rs62117204;rs1160983;rs584007;rs181765708;rs2965156;rs584007;rs814573;rs814573;rs62117204;rs7412;rs2965162;rs12972156;rs114448690;rs2967668;rs12972970;rs11668327;rs4803750;rs11668327;rs11668327;rs76560105;rs4803750;rs12972970;rs11668327;rs62117206;rs157581;rs34342646;rs111794050;rs484195;rs365653;rs365653;rs429358;rs72654473;rs72654473;rs2965101;rs440446;rs12721046;rs12721046;rs10401176;rs11668327;rs11668327;rs157594;rs7254892;rs75627662;rs72654473;rs283810;rs12721046;rs12721046;rs111794050;rs12721109;rs10406338;rs28399657;rs1160983;rs445925;rs144311893;rs10414043;rs34095326;rs5117;rs12972156;rs34404554;rs7256200;rs7256200;rs4420638;rs62119322;rs114448690;rs72654473;rs28399657;rs395908;rs62120566;rs190712692;rs584007;rs12972156;rs7256200;rs7256200;rs3826688;rs769449;rs769449;rs445925;rs483082;rs483082;rs114448690;rs7256200;rs7256200;rs41290120;rs72654473;rs7256200;rs769449;rs769449;rs12721046;rs157581;rs157581;rs7256200;rs12972970;rs4420638;rs769446;rs71352238;rs190712692;rs111784051;rs2927439;rs62117162;rs1551891;rs12609102;rs11881756;rs4420638;rs62117160;rs769449;rs769449;rs769446;rs769449;rs440446;rs7254776;rs2965101;rs283810;rs2972566;rs66626994;rs56131196;rs111784051;rs61679753;rs10401176;rs1065853;rs2965169;rs5117;rs111794050;rs429358;rs10401176;rs10414043;rs7412;rs62117204;rs112422902;rs28399654;rs6857;rs2972558;rs28399653;rs111784051;rs62117160;rs62117160;rs157580;rs12609102;rs34827707;rs1531517;rs1160983;rs1160983;rs141622900;rs28399596;rs2972558;rs71352238;rs10401176;rs157594;rs75627662;rs814573;rs2967668;rs62117206;rs111784051;rs148933445;rs56131196;rs769449;rs769449;rs115785198;rs34095326;rs10414043;rs769449;rs769449;rs390082;rs11878174;rs157595;rs157594;rs114448690;rs157580;rs157580;rs72654473;rs141622900;rs72654473;rs61679753;rs61679753;rs10414043;rs114448690;rs12721046;rs7412;rs7412;rs62117162;rs157594;rs7412;rs7412;rs483082;rs405697;rs438811;rs405509;rs61679753;rs390082;rs4803744;rs4452060;rs76560105;rs484195;rs2075650;rs283810;rs429358;rs1531517;rs1065853;rs7256200;rs6859;rs149553138;rs144311893;rs769446;rs190712692;rs117261169;rs157595;rs62117161;rs769449;rs28399654;rs283809;rs12721046;rs429358;rs144311893;rs440446;rs150985779;rs484195;rs445925;rs71352238;rs10418198;rs111940814;rs157594;rs769446;rs769446;rs769449;rs6859;rs1551891;rs28399657;rs143473297;rs34342646;rs405509;rs28399654;rs61679753;rs141622900;rs11556505;rs62117204;rs61679753;rs445925;rs72654473;rs4803750;rs584007;rs62120565;rs283808;rs111789331;rs59007384;rs181765708;rs439401;rs449647;rs12721046;rs12721046;rs283815;rs1065853;rs440446;rs7259350;rs3826688;rs72654473;rs61679753;rs2965109;rs7256200;rs34827707;rs10401176;rs61679753;rs61679753;rs41290120;rs28399653;rs112422902;rs3826688;rs769446;rs445925;rs445925;rs283809;rs1065853;rs1160983;rs60049679;rs111789331;rs7256200;rs483082;rs113345881;rs34404554;rs404935;rs62117160;rs146275714;rs283808;rs118147862;rs115785198;rs62117161;rs66626994;rs72654473;rs113330691;rs1065853;rs72654473;rs7254776;rs814573;rs12721051;rs118147862;rs2965149;rs12972156;rs440446;rs10401176;rs56131196;rs7412;rs7412;rs62117205;rs7412;rs76560105;rs157594;rs157582;rs7254892;rs7254892;rs157580;rs157580;rs112450640;rs60049679;rs11556505;rs6857;rs66626994;rs283809;rs7256200;rs74439218;rs3208856;rs59007384;rs117261169;rs405509;rs2972558;rs62117204;rs7412;rs7412;rs395908;rs1065853;rs2965156;rs157581;rs365653;rs365653;rs144311893;rs283808;rs6857;rs143473297;rs429358;rs2927439;rs11881756;rs439401;rs115785198;rs62117160;rs1160983;rs41290120;rs1065853;rs157595;rs157594;rs141622900;rs7256200;rs7256200;rs365653;rs2965156;rs283809;rs12972970;rs395908;rs157595;rs157595;rs439401;rs28399654;rs72654473;rs283808;rs12691088;rs12721046;rs12721046;rs71352238;rs62117206;rs118147862;rs2927439;rs62117162;rs7256200;rs7256200;rs62117206;rs4803762;rs395908;rs6857;rs10414043;rs141622900;rs144311893;rs445925;rs445925;rs429358;rs149553138;rs10420519;rs8106814;rs445925;rs445925;rs111271293;rs34404554;rs517755;rs3826688;rs71352238;rs1160983;rs111940814;rs34342646;rs115785198;rs2967668;rs62119319;rs28399653;rs2927439;rs438811;rs41290120;rs405509;rs12721046;rs6857;rs12721109;rs814573;rs62117205;rs41290120;rs112619823;rs10414043;rs10418198;rs6859;rs404935;rs484195;rs72654473;rs141622900;rs11881756;rs769446;rs10119;rs157580;rs157580;rs2965162;rs79890446;rs1551891;rs146275714;rs3208856;rs484195;rs10418198;rs1985096;rs182824418;rs449647;rs12721051;rs365653;rs365653;rs113345881;rs1551891;rs62117161;rs157594;rs190712692;rs2965109;rs3208856;rs2967668;rs1160983;rs28795074;rs111794050;rs112450640;rs1160983;rs1065853;rs3810143;rs157595;rs157594;rs4803748;rs62117162;rs12721046;rs395908;rs365653;rs1551891;rs62117162;rs1985096;rs12972970;rs1160983;rs11881756;rs483082;rs62117160;rs365653;rs365653;rs118147862;rs2075649;rs7412;rs445925;rs56131196;rs12972156;rs75627662;rs440446;rs41290120;rs10414043;rs7259350;rs769449;rs769449;rs28399596;rs112422902;rs148933445;rs7254776;rs10418198;rs769446;rs769446;rs769449;rs769449;rs390082;rs12609102;rs283810;rs34342646;rs28399596;rs76560105;rs2075650;rs12721051;rs11556505;rs769449;rs7256200;rs584007;rs8106814;rs769446;rs769446;rs10418198;rs41290120;rs12721046;rs584007;rs483082;rs2972558;rs148933445;rs62117161;rs41290120;rs113330691;rs11556505;rs59007384;rs34404554;rs28399653;rs190712692;rs769449;rs7412;rs111784051;rs34342646;rs3208856;rs438811;rs141622900;rs76560105;rs2965109;rs148933445;rs2927436;rs3826688;rs34404554;rs76670936;rs4803760;rs3826688;rs62117160;rs62117160;rs28399657;rs5112;rs517755;rs28399596;rs66626994;rs7260330;rs6509173;rs439401;rs429358;rs12721046;rs12721051;rs71352238;rs438811;rs117261169;rs10418198;rs34404554;rs146275714;rs2965149;rs7256200;rs7256200;rs283808;rs4803748;rs113330691;rs11668327;rs283809;rs184017;rs283809;rs34827707;rs1985096;rs10414043;rs2199576;rs113345881;rs6509173;rs157580;rs111789331;rs283808;rs445925;rs2927436;rs118147862;rs6857;rs79890446;rs483082;rs11881756;rs28399657;rs148933445;rs62117206;rs148933445;rs72654473;rs157580;rs157580;rs390082;rs365653;rs365653;rs62117204;rs112422902;rs1160983;rs7412;rs7412;rs10401176;rs1160983;rs4803750;rs11556505;rs62117162;rs157580;rs157580;rs76670936;rs62117160;rs62117160;rs62117205;rs2967668;rs365653;rs365653;rs2967668;rs483082;rs483082;rs60049679;rs62117160;rs62119327;rs439401;rs113345881;rs6857;rs76670936;rs28399596;rs12721109;rs2927472;rs769446;rs769446;rs445925;rs181765708;rs76670936;rs28795074;rs7412;rs143473297;rs3810143;rs2972558;rs6857;rs66626994;rs11668327;rs439401;rs157594;rs12691088;rs12972156;rs149553138;rs6859;rs141622900;rs72654473;rs10418198;rs28399657;rs61679753;rs41290120;rs2927436;rs4420638;rs62119321;rs2972558;rs62117162;rs769449;rs4420638;rs769449;rs769449;rs141622900;rs157582;rs584007;rs111794050;rs11668327;rs11668327;rs62117162;rs62117205;rs184017;rs150985779;rs112619823;rs438811;rs2972558;rs190712692;rs112619823;rs769446;rs769446;rs115785198;rs3826688;rs4803744;rs11556505;rs157580;rs12972970;rs438811;rs2927439;rs2927472;rs445925;rs445925;rs10119;rs2927472;rs4420638;rs7254892;rs62117162;rs11556505;rs11556505;rs6857;rs11668327;rs12721109;rs429358;rs2075650;rs4803750;rs12721046;rs7256200;rs56131196;rs7412;rs12972970;rs112619823;rs62117160;rs62117160;rs1531517;rs115785198;rs11668327;rs34827707;rs12721046;rs12721046;rs2965101;rs34404554;rs2927436;rs28399596;rs28399596;rs484195;rs12721046;rs34095326;rs114448690;rs114448690;rs2967668;rs113330691;rs6857;rs483082;rs10420519;rs6857;rs7412;rs769446;rs2927439;rs61679753;rs61679753;rs115785198;rs12974942;rs12972156;rs438811;rs34827707;rs62119320;rs34095326;rs72654473;rs111789331;rs11556505;rs769449;rs769449;rs143473297;rs112871012;rs62117205;rs1065853;rs111784051;rs483082;rs449647;rs10418198;rs2075650;rs59007384;rs28795074;rs283810;rs157580;rs12691088;rs438811;rs28399653;rs769449;rs769449;rs484195;rs118147862;rs483082;rs483082;rs41290120;rs449647;rs112450640;rs118147862;rs112422902;rs7412;rs7412;rs4803744;rs62117160;rs148933445;rs2965109;rs157580;rs769449;rs769449;rs34827707;rs814573;rs34342646;rs483082;rs483082;rs769449;rs111794050;rs6857;rs769449;rs61679753;rs146304496;rs8106814;rs439401;rs111784051;rs484195;rs60049679;rs28399653;rs283813;rs769446;rs62117206;rs12721046;rs66626994;rs11556505;rs34342646;rs62117161;rs62117206;rs4803750;rs157580;rs7412;rs7412;rs12721051;rs390082;rs440446;rs149553138;rs79890446;rs7254892;rs445925;rs3826688;rs445925;rs6857;rs429358;rs62117161;rs12721109;rs111794050;rs439401;rs62117160;rs62117160;rs484195;rs4803748;rs769446;rs2965169;rs11668327;rs79890446;rs72654473;rs190712692;rs144311893;rs2927439;rs769446;rs769446;rs483082;rs769449;rs769449;rs439401;rs28399596;rs28399653;rs157580;rs10414043;rs72654473;rs7256200;rs769449;rs148933445;rs4803750;rs56131196;rs157580;rs11878174;rs111271293;rs113330691;rs814573;rs7259350;rs10414043;rs157580;rs157580;rs34095326;rs7254892;rs7254892;rs62117161;rs1531517;rs429358;rs141622900;rs7412;rs11671341;rs449647;rs62120565;rs141622900;rs438811;rs584007;rs483082;rs12721046;rs12972156;rs5117;rs28795074;rs2075650;rs62117160;rs62117160;rs61679753;rs61679753;rs11878174;rs56131196;rs111789331;rs11668327;rs11668327;rs149553138;rs114448690;rs2972558;rs4803748;rs445925;rs71352238;rs112619823;rs71352238;rs283815;rs1985096;rs157580;rs2927472;rs28399653;rs113345881;rs62117160;rs1551891;rs111789331;rs12972970;rs157595;rs10418198;rs113330691;rs62117160;rs62117160;rs7256200;rs7256200;rs76670936;rs395908;rs10119;rs113330691;rs7254892;rs61679753;rs4803748;rs2965169;rs484195;rs12721109;rs11881756;rs112619823;rs3826688;rs10418198;rs2075650;rs7412;rs7412;rs5117;rs141622900;rs283813;rs3826688;rs814573;rs112422902;rs11878174;rs112450640;rs1531517;rs61679753;rs1160983;rs2965162;rs111789331;rs157582;rs2927436;rs12721051;rs10420519;rs2972566;rs61679753;rs429358;rs113345881;rs6859;rs190712692;rs10414043;rs7256200;rs111784051;rs157581;rs28795074;rs113330691;rs2965101;rs429358;rs157580;rs429358;rs483082;rs112619823;rs7412;rs7256200;rs484195;rs2967668;rs72654473;rs61679753;rs61679753;rs34404554;rs445925;rs445925;rs7256200;rs11881756;rs190712692;rs283815;rs395908;rs1985096;rs157595;rs34404554;rs445925;rs181765708;rs4803762;rs72654473;rs1551891;rs62117205;rs76560105;rs12721051;rs117261169;rs769446;rs34095326;rs769449;rs769449;rs2927436;rs34342646;rs10414043;rs5112;rs769449;rs1065853;rs56131196;rs12972970;rs12721051;rs445925;rs445925;rs1065853;rs2927472;rs11668327;rs113330691;rs12609102;rs429358;rs61679753;rs28399654;rs12721109;rs445925;rs11878174;rs79890446;rs62117206;rs445925;rs157595;rs66626994;rs2927472;rs12721051;rs12972156;rs7412;rs72654473;rs111784051;rs62117162;rs6857;rs1065853;rs1160983;rs7412;rs7412;rs2972566;rs61679753;rs157580;rs157580;rs28399657;rs1065853;rs283808;rs283809;rs79890446;rs157580;rs157580;rs75627662;rs10401176;rs72654473;rs66626994;rs112871012;rs6857;rs445925;rs61679753;rs10414043;rs112619823;rs62117161;rs2972566;rs7256200;rs34827707;rs1160983;rs12691088;rs157580;rs34827707;rs5117;rs404935;rs484195;rs157594;rs157594;rs3900	Phospholipids_in_IDL;Total_lipids_in_large_LDL;Total_cholesterol_in_large_LDL;Serum_XS-VLDL-PL;Phospholipids_in_medium_LDL;Concentration_of_IDL_particles;Free_cholesterol_in_large_LDL;Total_lipids_in_small_LDL;Serum_IDL-PL;IDL-PL;Free_cholesterol_in_IDL;18:2__linoleic_acid_(LA);Concentration_of_medium_LDL_particles;Total_cholesterol_in_small_LDL;Serum_M-LDL-PL;M-LDL-PL;Serum_IDL-P;Total_lipids_in_large_LDL;Phospholipids_in_large_LDL;Serum_total_cholesterol;Concentration_of_small_LDL_particles;Phospholipids_in_large_LDL;Total_cholesterol_in_LDL;Total_lipids_in_medium_LDL;Total_lipids_in_small_LDL;Serum_S-LDL-L;S-LDL-L;Total_cholesterol_in_small_LDL;VLDL_diameter;Phospholipids_in_large_LDL;Total_lipids_in_medium_VLDL;Serum_IDL-P;IDL-P;OmegaL6_fatty_acids;Serum_L-LDL-L;L-LDL-L;Total_lipids_in_IDL;Serum_M-LDL-C/M-LDL-PL;Concentration_of_IDL_particles;Free_cholesterol_in_large_LDL;Total_lipids_in_IDL;Concentration_of_small_LDL_particles;ApoB;OmegaL6_fatty_acids;Total_cholesterol_in_large_VLDL;Total_lipids_in_IDL;Triglycerides_in_small_VLDL;Serum_S-LDL-C;S-LDL-C;Serum_total_triglycerides;Serum_L-LDL-C;L-LDL-C;Serum_ApoB;ApoB;Total_cholesterol_in_medium_LDL;Total_cholesterol_in_large_LDL;Total_cholesterol_in_medium_LDL;Total_cholesterol_in_LDL;Total_lipids_in_small_LDL;Serum_L-LDL-CE;L-LDL-CE;Phospholipids_in_large_VLDL;Total_fatty_acids;Phospholipids_in_medium_LDL;Phospholipids_in_very_small_VLDL;Serum_L-LDL-CE;L-LDL-CE;Serum_IDL-C;IDL-C;Free_cholesterol;Serum_IDL-FC;IDL-FC;Total_lipids_in_large_LDL;Total_lipids_in_IDL;Phospholipids_in_medium_LDL;Total_lipids_in_very_small_VLDL;Total_lipids_in_small_LDL;Total_lipids_in_small_LDL;Total_cholesterol_in_large_LDL;Cholesterol_esters_in_medium_LDL;Triglycerides_in_IDL;Concentration_of_medium_LDL_particles;Total_lipids_in_IDL;Total_cholesterol_in_medium_LDL;Total_cholesterol_in_medium_LDL;Triglycerides_in_small_VLDL;Serum_Est-C;Est-C;Concentration_of_large_LDL_particles;Phospholipids_in_large_LDL;Cholesterol_esters_in_medium_LDL;Phospholipids_in_large_VLDL;Concentration_of_very_small_VLDL_particles;Phospholipids_in_very_small_VLDL;Total_lipids_in_large_LDL;Total_cholesterol_in_LDL;Cholesterol_esters_in_medium_LDL;Phospholipids_in_medium_LDL;Concentration_of_large_LDL_particles;Total_cholesterol_in_small_LDL;Total_cholesterol_in_LDL;Total_cholesterol_in_medium_LDL;Total_lipids_in_medium_LDL;Free_cholesterol_in_IDL;Total_lipids_in_small_LDL;Triglycerides_in_IDL;Total_cholesterol_in_large_LDL;Free_cholesterol_in_large_LDL;Total_cholesterol_in_medium_LDL;Phospholipids_in_medium_LDL;Concentration_of_small_LDL_particles;Total_cholesterol_in_large_LDL;Concentration_of_large_LDL_particles;Total_cholesterol_in_small_VLDL;Total_cholesterol_in_LDL;Serum_total_triglycerides;ApoB;Cholesterol_esters_in_medium_LDL;Total_lipids_in_large_LDL;Phospholipids_in_medium_LDL;Free_cholesterol_in_large_LDL;Triglycerides_in_very_small_VLDL;Total_cholesterol_in_large_LDL;Concentration_of_large_LDL_particles;ApoB;Free_cholesterol_in_IDL;Serum_L-LDL-C;Total_lipids_in_IDL;Concentration_of_IDL_particles;Serum_S-LDL-L;S-LDL-L;Phospholipids_in_IDL;Serum_Gp/Tot-C;18:2__linoleic_acid_(LA);Total_cholesterol_in_LDL;Free_cholesterol_in_IDL;Phospholipids_in_IDL;Cholesterol_esters_in_medium_VLDL;Total_cholesterol_in_large_LDL;Phospholipids_in_large_LDL;Cholesterol_esters_in_large_LDL;Concentration_of_large_LDL_particles;Total_cholesterol_in_small_VLDL;Serum_S-LDL-C;Total_cholesterol_in_large_LDL;Total_cholesterol_in_LDL;Total_cholesterol_in_LDL;Phospholipids_in_very_small_VLDL;Concentration_of_large_LDL_particles;Cholesterol_esters_in_medium_LDL;Triglycerides_in_large_VLDL;Total_lipids_in_IDL;Concentration_of_small_LDL_particles;Total_lipids_in_small_LDL;Concentration_of_large_LDL_particles;Free_cholesterol_in_large_LDL;Phospholipids_in_IDL;Serum_IDL-FC;Total_cholesterol_in_small_LDL;Phospholipids_in_large_LDL;Free_cholesterol_in_IDL;Concentration_of_medium_LDL_particles;Total_cholesterol_in_medium_VLDL;Total_lipids_in_medium_VLDL;Free_cholesterol_in_large_LDL;Phospholipids_in_large_LDL;Phospholipids_in_IDL;Total_lipids_in_large_LDL;Total_lipids_in_large_LDL;18:2__linoleic_acid_(LA);Total_cholesterol_in_small_LDL;Concentration_of_large_LDL_particles;Concentration_of_medium_LDL_particles;18:2__linoleic_acid_(LA);Total_cholesterol_in_IDL;Total_lipids_in_IDL;Total_cholesterol_in_small_LDL;Free_cholesterol_in_large_LDL;Total_lipids_in_medium_LDL;Concentration_of_small_VLDL_particles;Phospholipids_in_medium_VLDL;Serum_S-LDL-P;S-LDL-P;Free_cholesterol_in_large_LDL;Cholesterol_esters_in_large_LDL;Total_cholesterol_in_IDL;Serum_ApoB;ApoB;Concentration_of_small_LDL_particles;Total_lipids_in_medium_LDL;Serum_M-LDL-PL;M-LDL-PL;Phospholipids_in_medium_LDL;Cholesterol_esters_in_large_LDL;Free_cholesterol_in_IDL;Cholesterol_esters_in_medium_LDL;Serum_M-LDL-CE;M-LDL-CE;Total_cholesterol_in_medium_LDL;Cholesterol_esters_in_medium_LDL;Phospholipids_in_IDL;Serum_M-LDL-L;Cholesterol_esters_in_medium_LDL;Concentration_of_medium_LDL_particles;Concentration_of_medium_LDL_particles;Phospholipids_in_large_LDL;Total_lipids_in_IDL;Phospholipids_in_small_VLDL;Triglycerides_in_small_VLDL;Concentration_of_medium_LDL_particles;Free_cholesterol_in_medium_VLDL;Phospholipids_in_large_LDL;Total_cholesterol_in_small_LDL;Serum_total_cholesterol;18:2__linoleic_acid_(LA);Concentration_of_medium_LDL_particles;Serum_L-LDL-P;L-LDL-P;Phospholipids_in_large_LDL;Phospholipids_in_IDL;Total_cholesterol_in_small_LDL;Free_cholesterol_in_IDL;Total_cholesterol_in_small_LDL;Phospholipids_in_very_small_VLDL;Total_lipids_in_small_LDL;Phospholipids_in_large_LDL;Cholesterol_esters_in_medium_LDL;Concentration_of_medium_VLDL_particles;Free_cholesterol;Phospholipids_in_very_large_VLDL;Free_cholesterol_in_large_LDL;18:2__linoleic_acid_(LA);Serum_L-LDL-P;Serum_LDL-C;LDL-C;Concentration_of_large_LDL_particles;Total_cholesterol_in_large_LDL;Serum_L-LDL-L;L-LDL-L;ApoB;Free_cholesterol_in_large_LDL;Phospholipids_in_IDL;ApoB;Serum_IDL-P;Total_lipids_in_small_LDL;Esterified_cholesterol;Phospholipids_in_medium_LDL;Total_cholesterol_in_small_LDL;Free_cholesterol_in_IDL;Phospholipids_in_very_small_VLDL;Serum_IDL-P;IDL-P;Free_cholesterol_in_small_VLDL;Total_cholesterol_in_medium_LDL;Free_cholesterol;Concentration_of_small_VLDL_particles;Serum_IDL-C;IDL-C;Total_lipids_in_medium_LDL;Concentration_of_IDL_particles;Phospholipids_in_very_small_VLDL;Concentration_of_medium_LDL_particles;ApoB;Total_lipids_in_small_LDL;Total_cholesterol_in_LDL;18:2__linoleic_acid_(LA);Free_cholesterol_in_large_LDL;Total_lipids_in_very_small_VLDL;Serum_IDL-C;IDL-C;Free_cholesterol_in_IDL;Total_lipids_in_very_small_VLDL;Serum_S-LDL-P;S-LDL-P;Total_cholesterol_in_medium_LDL;Triglycerides_in_IDL;Phospholipids_in_IDL;Total_lipids_in_small_LDL;Total_cholesterol_in_IDL;Phospholipids_in_IDL;Cholesterol_esters_in_large_LDL;Concentration_of_small_LDL_particles;Serum_IDL-PL;Total_cholesterol_in_LDL;18:2__linoleic_acid_(LA);Sphingomyelins;Cholesterol_esters_in_large_LDL;Phospholipids_in_very_large_VLDL;Free_cholesterol_in_small_VLDL;Triglycerides_in_medium_VLDL;Total_lipids_in_large_LDL;Serum_L-LDL-FC;L-LDL-FC;Total_cholesterol_in_LDL;Cholesterol_esters_in_medium_LDL;Cholesterol_esters_in_large_LDL;Total_lipids_in_large_LDL;Total_cholesterol_in_small_LDL;Total_cholesterol_in_small_LDL;ApoB;Total_cholesterol_in_large_LDL;Total_lipids_in_IDL;Phospholipids_in_large_LDL;Phospholipids_in_large_LDL;Free_cholesterol_in_IDL;Phospholipids_in_large_VLDL;Serum_LDL-C;LDL-C;Total_cholesterol_in_medium_LDL;Concentration_of_medium_LDL_particles;Total_lipids_in_IDL;Phospholipids_in_medium_LDL;Total_lipids_in_medium_LDL;Free_cholesterol_in_large_LDL;Total_cholesterol_in_small_LDL;Serum_S-LDL-C;S-LDL-C;Total_lipids_in_chylomicrons_and_extremely_large_VLDL;Free_cholesterol_in_IDL;Total_cholesterol_in_small_LDL;Serum_total_cholesterol;Concentration_of_medium_LDL_particles;Total_lipids_in_IDL;ApoB;Total_lipids_in_medium_LDL;Total_cholesterol_in_LDL;Concentration_of_IDL_particles;Total_cholesterol_in_medium_LDL;Serum_total_cholesterol;Serum_LDL-C;LDL-C;Serum_Gp/Tot-C;Gp/Tot-C;Concentration_of_IDL_particles;Phospholipids_in_IDL;Total_cholesterol_in_LDL;Total_cholesterol_in_small_LDL;Sphingomyelins;Phospholipids_in_IDL;Total_lipids_in_small_VLDL;Free_cholesterol_in_medium_VLDL;Cholesterol_esters_in_large_VLDL;Total_cholesterol_in_medium_LDL;Total_lipids_in_medium_LDL;Serum_L-LDL-P;L-LDL-P;Free_cholesterol_in_large_LDL;Total_cholesterol_in_IDL;Cholesterol_esters_in_large_LDL;Total_cholesterol_in_LDL;Concentration_of_large_LDL_particles;Total_cholesterol_in_medium_LDL;Phospholipids_in_large_VLDL;Phospholipids_in_very_small_VLDL;Serum_IDL-C-eFR;IDL-C-eFR;Serum_total_cholesterol;Triglycerides_in_very_small_VLDL;Cholesterol_esters_in_large_LDL;Total_cholesterol_in_LDL;Serum_LDL-C;LDL-C;Phospholipids_in_medium_LDL;Total_cholesterol_in_small_LDL;Concentration_of_large_LDL_particles;Total_cholesterol_in_small_LDL;Serum_total_cholesterol;Total_cholesterol_in_LDL;Total_lipids_in_large_LDL;Phospholipids_in_large_VLDL;Triglycerides_in_small_VLDL;Total_lipids_in_medium_VLDL;Concentration_of_medium_LDL_particles;Serum_M-LDL-PL;M-LDL-PL;Serum_IDL-FC;IDL-FC;Concentration_of_large_VLDL_particles;Free_cholesterol_in_IDL;Cholesterol_esters_in_medium_LDL;Phospholipids_in_IDL;Concentration_of_medium_LDL_particles;Serum_IDL-FC;IDL-FC;Phospholipids_in_large_VLDL;Total_cholesterol_in_IDL;Phospholipids_in_chylomicrons_and_extremely_large_VLDL;Cholesterol_esters_in_medium_LDL;Total_lipids_in_very_small_VLDL;Total_lipids_in_small_LDL;Total_cholesterol_in_small_LDL;Cholesterol_esters_in_medium_LDL;Phospholipids_in_very_small_VLDL;Concentration_of_large_LDL_particles;Esterified_cholesterol;ApoB;Total_cholesterol_in_large_LDL;Cholesterol_esters_in_medium_LDL;Phospholipids_in_small_VLDL;Total_cholesterol_in_LDL;Serum_total_cholesterol;Serum_L-LDL-PL;L-LDL-PL;Triglycerides_in_chylomicrons_and_extremely_large_VLDL;Concentration_of_small_VLDL_particles;Total_cholesterol_in_LDL;Total_lipids_in_small_LDL;Concentration_of_IDL_particles;Concentration_of_IDL_particles;Concentration_of_IDL_particles;Total_cholesterol_in_small_LDL;Total_lipids_in_IDL;Phospholipids_in_IDL;Total_cholesterol_in_small_VLDL;Concentration_of_small_LDL_particles;Total_cholesterol_in_medium_VLDL;Serum_IDL-PL;IDL-PL;Concentration_of_very_small_VLDL_particles;Total_cholesterol_in_IDL;VLDL_diameter;Phospholipids_in_large_LDL;Triglycerides_in_very_large_HDL;Serum_S-LDL-C;S-LDL-C;Cholesterol_esters_in_medium_LDL;Total_cholesterol_in_medium_VLDL;Total_cholesterol_in_small_LDL;Phospholipids_in_IDL;Total_cholesterol_in_medium_LDL;Total_lipids_in_medium_LDL;Total_cholesterol_in_LDL;Phospholipids_in_medium_LDL;Phospholipids_in_medium_LDL;Phospholipids_in_large_LDL;Concentration_of_small_LDL_particles;Cholesterol_esters_in_medium_LDL;Phospholipids_in_IDL;Phospholipids_in_large_VLDL;Cholesterol_esters_in_large_LDL;Serum_M-LDL-PL;M-LDL-PL;Phospholipids_in_medium_LDL;Serum_M-LDL-CE;M-LDL-CE;Phospholipids_in_medium_LDL;Total_cholesterol_in_LDL;Total_lipids_in_large_LDL;Total_cholesterol_in_IDL;Total_cholesterol_in_LDL;Cholesterol_esters_in_medium_LDL;Phospholipids_in_medium_LDL;Triglycerides_in_chylomicrons_and_extremely_large_VLDL;Phospholipids_in_large_LDL;Concentration_of_medium_VLDL_particles;Free_cholesterol_in_large_LDL;Free_cholesterol_in_large_LDL;Total_cholesterol_in_large_LDL;Total_cholesterol_in_IDL;Total_cholesterol_in_medium_VLDL;Total_cholesterol_in_medium_VLDL;Total_cholesterol_in_LDL;Serum_M-LDL-PL;M-LDL-PL;Concentration_of_IDL_particles;Serum_M-LDL-C;M-LDL-C;Total_lipids_in_medium_VLDL;Total_cholesterol_in_medium_LDL;Phospholipids_in_IDL;Phospholipids_in_large_LDL;Total_cholesterol_in_IDL;Concentration_of_IDL_particles;Concentration_of_small_LDL_particles;Total_cholesterol_in_small_LDL;Triglycerides_in_IDL;Serum_S-LDL-L;S-LDL-L;Concentration_of_medium_LDL_particles;Esterified_cholesterol;Serum_Serum-C;Serum-C;Total_lipids_in_medium_LDL;Free_cholesterol_in_large_LDL;Phospholipids_in_large_VLDL;Serum_L-LDL-L;L-LDL-L;Concentration_of_large_LDL_particles;Total_cholesterol_in_large_LDL;Concentration_of_IDL_particles;Cholesterol_esters_in_large_LDL;Concentration_of_large_LDL_particles;Total_cholesterol_in_LDL;Phospholipids_in_large_LDL;Concentration_of_large_LDL_particles;Cholesterol_esters_in_large_HDL;Triglycerides_in_very_small_VLDL;Triglycerides_in_very_large_HDL;Total_cholesterol_in_LDL;Total_lipids_in_small_LDL;Phospholipids_in_small_VLDL;Phospholipids_in_small_VLDL;Total_lipids_in_very_small_VLDL;Concentration_of_large_LDL_particles;Total_lipids_in_IDL;Free_cholesterol_in_IDL;Total_cholesterol_in_IDL;Cholesterol_esters_in_large_LDL;Total_cholesterol_in_LDL;Phospholipids_in_large_LDL;Cholesterol_esters_in_large_LDL;Phospholipids_in_very_small_VLDL;Concentration_of_medium_LDL_particles;Phospholipids_in_large_LDL;Phospholipids_in_IDL;Free_cholesterol_in_small_VLDL;Esterified_cholesterol;Serum_IDL-C;Free_cholesterol_in_IDL;Free_cholesterol_in_IDL;Total_cholesterol_in_IDL;Total_cholesterol_in_medium_LDL;Serum_L-LDL-P;L-LDL-P;Total_cholesterol_in_LDL;Free_cholesterol_in_large_LDL;Total_cholesterol_in_medium_LDL;Total_lipids_in_medium_LDL;Total_cholesterol_in_small_VLDL;Total_cholesterol_in_small_LDL;Free_cholesterol_in_large_LDL;Total_lipids_in_medium_LDL;Free_cholesterol_in_IDL;Free_cholesterol_in_large_LDL;Total_lipids_in_small_VLDL;Triglycerides_in_small_VLDL;Concentration_of_medium_LDL_particles;Triglycerides_in_large_VLDL;Total_cholesterol_in_IDL;Total_cholesterol_in_medium_LDL;Phospholipids_in_medium_LDL;Concentration_of_IDL_particles;Serum_S-LDL-C;S-LDL-C;Concentration_of_large_LDL_particles;Total_lipids_in_IDL;Serum_L-LDL-FC;L-LDL-FC;Total_cholesterol_in_IDL;Total_cholesterol_in_LDL;Total_lipids_in_medium_LDL;Total_lipids_in_large_LDL;Concentration_of_very_large_VLDL_particles;Triglycerides_in_small_VLDL;Free_cholesterol;Total_lipids_in_IDL;Serum_IDL-L;IDL-L;Total_lipids_in_IDL;Total_cholesterol_in_small_LDL;Concentration_of_large_LDL_particles;Phospholipids_in_medium_LDL;Serum_M-LDL-C/M-LDL-PL;M-LDL-C/M-LDL-PL;Total_cholesterol_in_medium_LDL;Concentration_of_IDL_particles;Serum_M-LDL-C;Esterified_cholesterol;Phospholipids_in_IDL;Concentration_of_medium_LDL_particles;Concentration_of_IDL_particles;Phospholipids_in_IDL;Concentration_of_large_LDL_particles;Free_cholesterol_in_large_LDL;Total_lipids_in_large_LDL;Cholesterol_esters_in_medium_LDL;Serum_M-LDL-PL;M-LDL-PL;Total_lipids_in_large_LDL;Total_cholesterol_in_medium_LDL;Concentration_of_medium_LDL_particles;Phospholipids_in_medium_LDL;Total_cholesterol_in_small_LDL;Total_lipids_in_small_LDL;Total_lipids_in_small_VLDL;Free_cholesterol_in_IDL;Phospholipids_in_large_LDL;Serum_total_triglycerides;18:2__linoleic_acid_(LA);Free_cholesterol_in_large_LDL;Serum_L-LDL-PL;L-LDL-PL;Concentration_of_IDL_particles;Total_cholesterol_in_IDL;Concentration_of_small_LDL_particles;Cholesterol_esters_in_large_LDL;Serum_total_cholesterol;Total_cholesterol_in_LDL;Free_cholesterol_in_IDL;Phospholipids_in_large_VLDL;Phospholipids_in_medium_LDL;OmegaL6_fatty_acids;Concentration_of_large_VLDL_particles;Serum_S-LDL-C;Concentration_of_large_LDL_particles;Total_lipids_in_medium_LDL;Total_lipids_in_large_LDL;Phospholipids_in_very_small_VLDL;Total_lipids_in_small_VLDL;Phospholipids_in_large_LDL;Phospholipids_in_very_small_VLDL;Phospholipids_in_large_LDL;Total_lipids_in_IDL;Triglycerides_in_IDL;Total_cholesterol_in_large_LDL;Total_cholesterol_in_large_LDL;Phospholipids_in_medium_LDL;VLDL_diameter;Total_cholesterol_in_medium_VLDL;Triglycerides_in_small_VLDL;Phospholipids_in_large_LDL;Serum_IDL-P;IDL-P;Total_lipids_in_very_small_VLDL;Phospholipids_in_large_LDL;Phospholipids_in_medium_VLDL;Total_lipids_in_chylomicrons_and_extremely_large_VLDL;Total_lipids_in_IDL;Esterified_cholesterol;Concentration_of_small_LDL_particles;Esterified_cholesterol;Free_cholesterol_in_small_VLDL;Free_cholesterol_in_large_LDL;Serum_L-LDL-CE;Free_cholesterol_in_large_LDL;Serum_S-LDL-P;S-LDL-P;Concentration_of_large_VLDL_particles;Phospholipids_in_medium_LDL;Phospholipids_in_small_VLDL;Total_lipids_in_small_VLDL;Free_cholesterol;Cholesterol_esters_in_medium_LDL;Triglycerides_in_chylomicrons_and_extremely_large_VLDL;ApoB;ApoB;Total_cholesterol_in_LDL;Concentration_of_large_LDL_particles;Free_cholesterol_in_IDL;Concentration_of_large_LDL_particles;Phospholipids_in_large_LDL;Total_lipids_in_medium_LDL;Esterified_cholesterol;Triglycerides_in_small_HDL;Total_cholesterol_in_medium_LDL;Total_cholesterol_in_IDL;Phospholipids_in_IDL;Concentration_of_IDL_particles;Cholesterol_esters_in_large_LDL;Cholesterol_esters_in_medium_LDL;Serum_total_cholesterol;Total_lipids_in_very_small_VLDL;Cholesterol_esters_in_large_LDL;Total_lipids_in_large_LDL;Total_cholesterol_in_medium_LDL;Total_cholesterol_in_LDL;Serum_IDL-C;Free_cholesterol_in_large_LDL;Concentration_of_large_LDL_particles;Phospholipids_in_large_LDL;Cholesterol_esters_in_large_LDL;Total_cholesterol_in_medium_LDL;Phospholipids_in_very_large_VLDL;Total_cholesterol_in_large_LDL;Total_cholesterol_in_small_LDL;Total_cholesterol_in_IDL;Triglycerides_in_IDL;Phospholipids_in_medium_VLDL;Serum_L-LDL-L;L-LDL-L;Serum_L-LDL-FC;L-LDL-FC;Concentration_of_small_LDL_particles;Total_cholesterol_in_medium_LDL;Serum_M-LDL-P;M-LDL-P;Total_cholesterol_in_small_LDL;Total_lipids_in_IDL;Serum_total_cholesterol;Total_cholesterol_in_LDL;Cholesterol_esters_in_medium_VLDL;Total_lipids_in_small_LDL;Serum_M-LDL-L;M-LDL-L;Serum_L-LDL-L;L-LDL-L;Phospholipids_in_very_small_VLDL;Total_cholesterol_in_medium_LDL;Cholesterol_esters_in_medium_LDL;Total_lipids_in_large_LDL;Serum_S-LDL-C;S-LDL-C;Total_lipids_in_large_LDL;Total_cholesterol_in_medium_LDL;Total_lipids_in_small_LDL;Phospholipids_in_very_small_VLDL;Total_lipids_in_small_LDL;Phospholipids_in_medium_VLDL;Esterified_cholesterol;Cholesterol_esters_in_large_LDL;Total_cholesterol_in_medium_LDL;Total_lipids_in_large_LDL;Total_cholesterol_in_small_LDL;Total_lipids_in_IDL;Concentration_of_small_LDL_particles;Concentration_of_medium_LDL_particles;Free_cholesterol_in_IDL;Cholesterol_esters_in_large_LDL;Concentration_of_small_LDL_particles;Concentration_of_large_VLDL_particles;Total_cholesterol_in_IDL;Phospholipids_in_very_large_VLDL;Concentration_of_medium_LDL_particles;Concentration_of_IDL_particles;Total_lipids_in_medium_LDL;Serum_S-LDL-P;Serum_M-LDL-PL;Serum_total_cholesterol;Free_cholesterol_in_IDL;Serum_total_cholesterol;Cholesterol_esters_in_large_LDL;Concentration_of_small_LDL_particles;Triglycerides_in_very_large_VLDL;Total_cholesterol_in_medium_LDL;Phospholipids_in_large_LDL;Total_cholesterol_in_small_LDL;Concentration_of_medium_LDL_particles;Total_cholesterol_in_large_HDL;Free_cholesterol_in_large_LDL;Cholesterol_esters_in_medium_LDL;Total_lipids_in_small_LDL;Phospholipids_in_large_LDL;Triglycerides_in_small_VLDL;Total_cholesterol_in_medium_LDL;Total_lipids_in_large_LDL;Total_lipids_in_small_LDL;Total_lipids_in_large_LDL;Total_cholesterol_in_small_LDL;Total_cholesterol_in_large_LDL;Phospholipids_in_IDL;Serum_Serum-C;Serum-C;Total_cholesterol_in_medium_VLDL;Total_cholesterol_in_LDL;Total_lipids_in_medium_LDL;Total_cholesterol_in_small_LDL;Free_cholesterol_in_large_LDL;Total_cholesterol_in_small_LDL;Total_lipids_in_IDL;Total_cholesterol_in_large_LDL;Total_lipids_in_IDL;Triglycerides_in_small_HDL;Phospholipids_in_large_LDL;Total_cholesterol_in_LDL;Free_cholesterol_in_large_LDL;Concentration_of_small_LDL_particles;Total_cholesterol_in_small_LDL;ApoB;Total_cholesterol_in_large_LDL;Total_cholesterol_in_LDL;Free_cholesterol_in_large_LDL;Free_cholesterol_in_large_LDL;Total_lipids_in_medium_VLDL;Serum_IDL-P;Total_cholesterol_in_large_LDL;Triglycerides_in_chylomicrons_and_extremely_large_VLDL;Free_cholesterol_in_IDL;Serum_total_triglycerides;Concentration_of_very_small_VLDL_particles;Phospholipids_in_medium_LDL;Total_lipids_in_IDL;Total_cholesterol_in_medium_VLDL;Free_cholesterol_in_medium_VLDL;Concentration_of_IDL_particles;Total_cholesterol_in_LDL;Cholesterol_esters_in_medium_LDL;Total_lipids_in_large_LDL;Phospholipids_in_IDL;Total_lipids_in_IDL;Cholesterol_esters_in_large_LDL;Serum_M-LDL-C/M-LDL-PL;M-LDL-C/M-LDL-PL;OmegaL6_fatty_acids;Total_lipids_in_IDL;Total_cholesterol_in_large_LDL;Serum_IDL-FC;Total_cholesterol_in_small_LDL;Phospholipids_in_very_small_VLDL;Serum_S-LDL-C;S-LDL-C;Free_cholesterol_in_IDL;Concentration_of_IDL_particles;Concentration_of_IDL_particles;Total_lipids_in_medium_LDL;Total_lipids_in_large_LDL;Triglycerides_in_small_VLDL;Triglycerides_in_very_large_HDL;Total_cholesterol_in_medium_LDL;Total_cholesterol_in_large_LDL;Concentration_of_medium_LDL_particles;Total_cholesterol_in_IDL;Serum_L-LDL-L;L-LDL-L;Total_lipids_in_large_LDL;Total_lipids_in_IDL;Phospholipids_in_medium_LDL;Free_cholesterol_in_IDL;Free_cholesterol_in_IDL;Serum_M-LDL-L;M-LDL-L;Total_cholesterol_in_medium_LDL;Free_cholesterol_in_small_VLDL;Cholesterol_esters_in_medium_LDL;Total_lipids_in_small_LDL;Cholesterol_esters_in_large_LDL;Concentration_of_IDL_particles;Phospholipids_in_large_LDL;Total_cholesterol_in_large_LDL;Phospholipids_in_large_LDL;Triglycerides_in_small_VLDL;Phospholipids_in_very_small_VLDL;Total_cholesterol_in_medium_VLDL;Free_cholesterol_in_IDL;Total_lipids_in_IDL;Free_cholesterol;Free_cholesterol_in_small_VLDL;Phospholipids_in_large_LDL;Total_cholesterol_in_large_LDL;Total_lipids_in_medium_LDL;Cholesterol_esters_in_medium_LDL;Total_lipids_in_large_LDL;Free_cholesterol_in_IDL;Free_cholesterol_in_medium_VLDL;Concentration_of_small_VLDL_particles;Serum_L-LDL-P;L-LDL-P;Cholesterol_esters_in_large_LDL;Free_cholesterol_in_large_LDL;Phospholipids_in_medium_LDL;Total_cholesterol_in_large_LDL;Total_cholesterol_in_medium_LDL;Concentration_of_medium_LDL_particles;Total_lipids_in_medium_LDL;Total_cholesterol_in_large_LDL;Phospholipids_in_IDL;Total_cholesterol_in_small_VLDL;Total_lipids_in_IDL;Cholesterol_esters_in_medium_LDL;Concentration_of_IDL_particles;Concentration_of_medium_LDL_particles;Total_cholesterol_in_medium_LDL;Concentration_of_small_LDL_particles;Serum_M-LDL-PL;M-LDL-PL;Free_cholesterol_in_large_VLDL;Triglycerides_in_IDL;Free_cholesterol_in_IDL;Total_cholesterol_in_small_LDL;Free_cholesterol_in_small_VLDL;Total_cholesterol_in_medium_LDL;Free_cholesterol_in_IDL;Total_cholesterol_in_large_LDL;18:2__linoleic_acid_(LA);Total_cholesterol_in_large_VLDL;Total_cholesterol_in_medium_LDL;Concentration_of_medium_LDL_particles;Total_lipids_in_IDL;Esterified_cholesterol;Total_lipids_in_medium_LDL;Phospholipids_in_large_LDL;Total_lipids_in_large_LDL;Free_cholesterol_in_large_LDL;Phospholipids_in_medium_LDL;Serum_total_triglycerides;OmegaL6_fatty_acids;Serum_L-LDL-L;L-LDL-L;Phospholipids_in_medium_LDL;Total_lipids_in_large_LDL;Total_cholesterol_in_IDL;Total_cholesterol_in_LDL;Phospholipids_in_IDL;Cholesterol_esters_in_medium_LDL;Cholesterol_esters_in_large_LDL;Phospholipids_in_very_large_VLDL;Total_cholesterol_in_IDL;Total_cholesterol_in_small_LDL;Free_cholesterol_in_large_LDL;Total_cholesterol_in_LDL;Phospholipids_in_medium_LDL;Phospholipids_in_IDL;Total_lipids_in_small_LDL;Cholesterol_esters_in_medium_VLDL;Cholesterol_esters_in_medium_VLDL;Free_cholesterol_in_large_LDL;Total_cholesterol_in_large_LDL;Phospholipids_in_large_LDL;Free_cholesterol_in_large_LDL;Total_cholesterol_in_medium_LDL;Phospholipids_in_very_large_VLDL;Total_lipids_in_medium_VLDL;Free_cholesterol_in_IDL;Cholesterol_esters_in_medium_VLDL;Concentration_of_small_LDL_particles;Free_cholesterol_in_large_LDL;Phospholipids_in_medium_LDL;Phospholipids_in_IDL;Phospholipids_in_medium_LDL;Cholesterol_esters_in_medium_LDL;Total_cholesterol_in_LDL;Total_cholesterol_in_LDL;Triglycerides_in_medium_VLDL;Total_cholesterol_in_small_VLDL;Free_cholesterol_in_IDL;Total_cholesterol_in_large_LDL;Phospholipids_in_IDL;Phospholipids_in_medium_LDL;Serum_M-LDL-L;M-LDL-L;Total_lipids_in_large_LDL;Total_cholesterol_in_large_LDL;Total_lipids_in_medium_LDL;Total_lipids_in_large_VLDL;Total_lipids_in_small_LDL;Concentration_of_small_LDL_particles;Phospholipids_in_very_small_VLDL;Total_lipids_in_medium_LDL;Concentration_of_medium_LDL_particles;Concentration_of_large_LDL_particles;Total_lipids_in_large_LDL;Concentration_of_medium_LDL_particles;Phospholipids_in_medium_LDL;Phospholipids_in_chylomicrons_and_extremely_large_VLDL;Free_cholesterol_in_large_LDL;Triglycerides_in_very_small_VLDL;Concentration_of_IDL_particles;Total_cholesterol_in_LDL;Total_cholesterol_in_large_LDL;Phospholipids_in_IDL;Free_cholesterol_in_large_LDL;Serum_total_cholesterol;Total_cholesterol_in_small_LDL;Total_lipids_in_small_LDL;Cholesterol_esters_in_large_LDL;Total_lipids_in_IDL;Phospholipids_in_IDL;Free_cholesterol_in_IDL;ApoB;Free_cholesterol_in_medium_VLDL;Phospholipids_in_IDL;Total_cholesterol_in_large_LDL;Cholesterol_esters_in_medium_LDL;Free_cholesterol_in_large_LDL;Total_cholesterol_in_LDL;Total_cholesterol_in_small_LDL;Phospholipids_in_IDL;Total_cholesterol_in_medium_LDL;Total_cholesterol_in_LDL;Total_cholesterol_in_medium_LDL;Total_lipids_in_small_LDL;Concentration_of_small_LDL_particles;Total_cholesterol_in_LDL;Phospholipids_in_IDL;Cholesterol_esters_in_medium_LDL;Serum_M-LDL-P;M-LDL-P;Cholesterol_esters_in_large_LDL;Esterified_cholesterol;Total_cholesterol_in_IDL;Phospholipids_in_IDL;Concentration_of_IDL_particles;Total_cholesterol_in_LDL;Total_cholesterol_in_small_LDL;Serum_IDL-C;Concentration_of_large_LDL_particles;Total_cholesterol_in_medium_LDL;Total_cholesterol_in_LDL;Phospholipids_in_large_LDL;Total_cholesterol_in_LDL;Total_cholesterol_in_small_LDL;Cholesterol_esters_in_large_LDL;Free_cholesterol_in_IDL;OmegaL6_fatty_acids;Concentration_of_small_LDL_particles;Free_cholesterol_in_medium_VLDL;Serum_IDL-L;Concentration_of_small_LDL_particles;ApoB;Cholesterol_esters_in_large_LDL;Total_cholesterol_in_LDL;Total_lipids_in_IDL;Cholesterol_esters_in_medium_LDL;Phospholipids_in_IDL;ApoB;Concentration_of_IDL_particles;Total_cholesterol_in_large_LDL;Cholesterol_esters_in_large_LDL;Total_lipids_in_IDL;Free_cholesterol_in_IDL;Cholesterol_esters_in_medium_LDL;Concentration_of_large_LDL_particles;Cholesterol_esters_in_medium_LDL;Concentration_of_large_LDL_particles;Cholesterol_esters_in_medium_LDL;Free_cholesterol_in_large_LDL;Triglycerides_in_large_VLDL;Phospholipids_in_very_small_VLDL;Free_cholesterol_in_IDL;Phospholipids_in_medium_LDL;Total_cholesterol_in_large_LDL;Concentration_of_large_LDL_particles;Total_cholesterol_in_LDL;Concentration_of_very_large_VLDL_particles;Serum_M-LDL-PL;Free_cholesterol_in_IDL;Free_cholesterol_in_IDL;Total_cholesterol_in_large_LDL;Esterified_cholesterol;Free_cholesterol;Cholesterol_esters_in_medium_LDL;Total_lipids_in_small_LDL;Cholesterol_esters_in_medium_LDL;Esterified_cholesterol;Total_cholesterol_in_small_LDL;Concentration_of_large_LDL_particles;Total_lipids_in_large_LDL;Total_cholesterol_in_small_VLDL;Cholesterol_esters_in_large_LDL;Total_cholesterol_in_medium_VLDL;Phospholipids_in_medium_LDL;Total_cholesterol_in_IDL;Total_cholesterol_in_LDL;Concentration_of_medium_LDL_particles;Serum_LA;LA;Serum_total_cholesterol;Phospholipids_in_IDL;Total_cholesterol_in_IDL;OmegaL6_fatty_acids;Concentration_of_small_LDL_particles;Concentration_of_large_LDL_particles;Cholesterol_esters_in_large_LDL;Total_lipids_in_small_LDL;Total_lipids_in_small_VLDL;Concentration_of_medium_LDL_particles;Serum_M-LDL-CE;M-LDL-CE;Concentration_of_small_VLDL_particles;Free_cholesterol;Total_cholesterol_in_medium_VLDL;Cholesterol_esters_in_large_LDL;Total_cholesterol_in_small_LDL;Free_cholesterol_in_IDL;Total_cholesterol_in_small_LDL;Phospholipids_in_medium_LDL;Total_cholesterol_in_LDL;Total_cholesterol_in_large_LDL;Total_cholesterol_in_medium_VLDL;Concentration_of_large_LDL_particles;Total_cholesterol_in_large_LDL;ApoB;Cholesterol_esters_in_large_LDL;Phospholipids_in_IDL;Concentration_of_large_LDL_particles;Serum_total_cholesterol;Total_lipids_in_small_LDL;Total_lipids_in_very_small_VLDL;Concentration_of_large_VLDL_particles;Serum_S-LDL-L;S-LDL-L;Serum_M-LDL-C;M-LDL-C;Free_cholesterol_in_IDL;Phospholipids_in_medium_LDL;Total_cholesterol_in_large_LDL;CH2_groups_to_double_bonds_ratio;Total_cholesterol_in_medium_LDL;Phospholipids_in_large_LDL;Serum_L-LDL-FC;L-LDL-FC;Total_lipids_in_medium_LDL;Concentration_of_IDL_particles;Cholesterol_esters_in_medium_LDL;Phospholipids_in_medium_VLDL;Phospholipids_in_large_LDL;Total_lipids_in_small_VLDL;Phospholipids_in_large_LDL;Cholesterol_esters_in_medium_LDL;Concentration_of_small_LDL_particles;Concentration_of_large_LDL_particles;Total_lipids_in_large_LDL;Phospholipids_in_small_VLDL;Phospholipids_in_large_VLDL;Total_cholesterol_in_medium_LDL;Phospholipids_in_medium_LDL;Phospholipids_in_IDL;Phospholipids_in_large_LDL;Concentration_of_medium_LDL_particles;Concentration_of_IDL_particles;Concentration_of_very_small_VLDL_particles;Total_cholesterol_in_large_LDL;Concentration_of_medium_LDL_particles;Total_cholesterol_in_large_LDL;Total_cholesterol_in_small_LDL;Total_cholesterol_in_IDL;Serum_M-LDL-PL;M-LDL-PL;Total_cholesterol_in_large_VLDL;Concentration_of_large_LDL_particles;Serum_M-LDL-C/M-LDL-PL;M-LDL-C/M-LDL-PL;Serum_L-LDL-CE;L-LDL-CE;Serum_L-LDL-C;L-LDL-C;Total_lipids_in_medium_LDL;Total_lipids_in_medium_LDL;Total_lipids_in_medium_VLDL;Free_cholesterol_in_IDL;Serum_total_cholesterol;Concentration_of_large_LDL_particles;Phospholipids_in_IDL;Concentration_of_large_LDL_particles;Total_cholesterol_in_medium_LDL;Total_lipids_in_IDL;Phospholipids_in_large_LDL;Concentration_of_large_LDL_particles;Total_lipids_in_IDL;Concentration_of_large_LDL_particles;Free_cholesterol_in_large_LDL;Concentration_of_large_LDL_particles;Free_cholesterol_in_medium_VLDL;Serum_IDL-L;IDL-L;Free_cholesterol_in_small_VLDL;Total_cholesterol_in_IDL;Concentration_of_small_LDL_particles;Serum_Est-C;Est-C;Phospholipids_in_IDL;Total_lipids_in_small_HDL;Total_lipids_in_IDL;Total_cholesterol_in_IDL;Phospholipids_in_large_LDL;Free_cholesterol_in_large_LDL;Phospholipids_in_IDL;Total_cholesterol_in_LDL;Serum_M-LDL-C/M-LDL-PL;M-LDL-C/M-LDL-PL;Cholesterol_esters_in_large_LDL;Total_cholesterol_in_medium_LDL;Total_cholesterol_in_IDL;Free_cholesterol_in_IDL;Total_lipids_in_large_LDL;Serum_XS-VLDL-PL;XS-VLDL-PL;Free_cholesterol;Concentration_of_medium_LDL_particles;Total_lipids_in_large_LDL;Serum_total_cholesterol;ApoB;Concentration_of_small_LDL_particles;Serum_L-LDL-FC;L-LDL-FC;Phospholipids_in_medium_LDL;Phospholipids_in_very_small_VLDL;Total_cholesterol_in_small_LDL;Serum_IDL-P;IDL-P;Serum_L-LDL-C;L-LDL-C;Cholesterol_esters_in_medium_LDL;Total_cholesterol_in_LDL;Total_cholesterol_in_medium_VLDL;Phospholipids_in_large_LDL;Free_cholesterol_in_large_LDL;Cholesterol_esters_in_large_LDL;Phospholipids_in_large_LDL;Total_cholesterol_in_LDL;Phospholipids_in_IDL;Phospholipids_in_very_small_VLDL;Phospholipids_in_medium_LDL;Total_lipids_in_large_LDL;Free_cholesterol_in_large_LDL;Free_cholesterol_in_large_LDL;Total_lipids_in_IDL;Total_cholesterol_in_large_LDL;Concentration_of_medium_LDL_particles;Phospholipids_in_medium_LDL;Total_cholesterol_in_LDL;Total_cholesterol_in_large_LDL;Total_cholesterol_in_small_LDL;Free_cholesterol_in_IDL;OmegaL6_fatty_acids;Concentration_of_large_LDL_particles;Total_cholesterol_in_large_LDL;Serum_LDL-C;LDL-C;ApoB;Concentration_of_medium_LDL_particles;Total_cholesterol_in_LDL;Total_cholesterol_in_small_LDL;Phospholipids_in_very_large_VLDL;Total_cholesterol_in_medium_LDL;Total_cholesterol_in_large_LDL;Total_lipids_in_large_LDL;Serum_total_cholesterol;Concentration_of_large_LDL_particles;Total_lipids_in_IDL;Concentration_of_large_LDL_particles;Total_cholesterol_in_medium_LDL;Total_lipids_in_IDL;Total_cholesterol_in_IDL;Concentration_of_large_LDL_particles;Concentration_of_small_LDL_particles;Total_lipids_in_large_LDL;Phospholipids_in_small_VLDL;Free_cholesterol_in_large_LDL;Cholesterol_esters_in_large_LDL;Total_lipids_in_small_LDL;Total_lipids_in_medium_LDL;Concentration_of_IDL_particles;Phospholipids_in_large_LDL;Phospholipids_in_small_VLDL;ApoB;Total_cholesterol_in_LDL;Total_lipids_in_IDL;Cholesterol_esters_in_large_LDL;Serum_total_cholesterol;Phospholipids_in_large_LDL;Total_cholesterol_in_LDL;Serum_total_cholesterol;Phospholipids_in_small_VLDL;Triglycerides_in_IDL;Serum_total_triglycerides;Serum_L-LDL-CE;L-LDL-CE;Total_cholesterol_in_LDL;Concentration_of_large_LDL_particles;Free_cholesterol_in_IDL;Serum_L-LDL-L;L-LDL-L;Concentration_of_small_VLDL_particles;Cholesterol_esters_in_medium_VLDL;Concentration_of_very_small_VLDL_particles;Concentration_of_large_LDL_particles;Total_cholesterol_in_medium_LDL;Total_cholesterol_in_IDL;ApoB;Total_cholesterol_in_LDL;Total_lipids_in_medium_LDL;Concentration_of_small_VLDL_particles;Serum_LDL-C;Cholesterol_esters_in_medium_LDL;Total_cholesterol_in_IDL;Total_cholesterol_in_IDL;Total_lipids_in_small_LDL;Concentration_of_medium_VLDL_pa	19:45386467;19:45386467;19:45386467;19:45386467;19:45387459;19:45387459;19:45387459;19:45387459;19:45387596;19:45387596;19:45387596;19:45387596;19:45388130;19:45388130;19:45388130;19:45388130;19:45388500;19:45388500;19:45388500;19:45388500;19:45390333;19:45390333;19:45390333;19:45390333;19:45392254;19:45392254;19:45392254;19:45392254;19:45392254;19:45392254;19:45392254;19:45392254;19:45394336;19:45394336;19:45394336;19:45394336;19:45394969;19:45394969;19:45394969;19:45394969;19:45395619;19:45395619;19:45395619;19:45395619;19:45395619;19:45395619;19:45395619;19:45395619;19:45395714;19:45395714;19:45395714;19:45395714;19:45395844;19:45395844;19:45395844;19:45395844;19:45395909;19:45395909;19:45395909;19:45395909;19:45396144;19:45396144;19:45396144;19:45396144;19:45396219;19:45396219;19:45396219;19:45396219;19:45396665;19:45396665;19:45396665;19:45396665;19:45406673;19:45406673;19:45406673;19:45406673;19:45410002;19:45410002;19:45410002;19:45410002;19:45410002;19:45410002;19:45410002;19:45410002;19:45411941;19:45411941;19:45411941;19:45411941;19:45413234;19:45413234;19:45413234;19:45413234;19:45413576;19:45413576;19:45413576;19:45413576;19:45413576;19:45413576;19:45413576;19:45415713;19:45415713;19:45415713;19:45415713;19:45415935;19:45415935;19:45415935;19:45415935;19:45415935;19:45416178;19:45416178;19:45416178;19:45416178;19:45416741;19:45416741;19:45416741;19:45416741;19:45417638;19:45417638;19:45417638;19:45417638;19:45418790;19:45418790;19:45418790;19:45418790;19:45421254;19:45421254;19:45421254;19:45421254;19:45422160;19:45422160;19:45422160;19:45422160;19:45422846;19:45422846;19:45422846;19:45422846;19:45422846;19:45422846;19:45422846;19:45422846;19:45422946;19:45422946;19:45422946;19:45422946;19:45422946;19:45422946;19:45422946;19:45422946;19:45424351;19:45424351;19:45424351;19:45424351;19:45424514;19:45424514;19:45424514;19:45424514;19:45427125;19:45427125;19:45427125;19:45427125;19:45428234;19:45428234;19:45428234;19:45428234;	rs142042446;rs142042446;rs142042446;rs142042446;rs12972156;rs12972156;rs12972156;rs12972156;rs12972970;rs12972970;rs12972970;rs12972970;rs34342646;rs34342646;rs34342646;rs34342646;rs283811;rs283811;rs283811;rs283811;rs283815;rs283815;rs283815;rs283815;rs6857;rs6857;rs6857;rs6857;rs6857;rs6857;rs6857;rs6857;rs71352238;rs71352238;rs71352238;rs71352238;rs184017;rs184017;rs184017;rs184017;rs2075650;rs2075650;rs2075650;rs2075650;rs2075650;rs2075650;rs2075650;rs2075650;rs157581;rs157581;rs157581;rs157581;rs34095326;rs34095326;rs34095326;rs34095326;rs34404554;rs34404554;rs34404554;rs34404554;rs11556505;rs11556505;rs11556505;rs11556505;rs157582;rs157582;rs157582;rs157582;rs59007384;rs59007384;rs59007384;rs59007384;rs10119;rs10119;rs10119;rs10119;rs769449;rs769449;rs769449;rs769449;rs769449;rs769449;rs769449;rs769449;rs429358;rs429358;rs429358;rs429358;rs376097536;rs376097536;rs376097536;rs376097536;rs75627662;rs75627662;rs75627662;rs75627662;rs75627662;rs75627662;rs75627662;rs10414043;rs10414043;rs10414043;rs10414043;rs7256200;rs7256200;rs7256200;rs7256200;rs7256200;rs483082;rs483082;rs483082;rs483082;rs438811;rs438811;rs438811;rs438811;rs34954997;rs34954997;rs34954997;rs34954997;rs5117;rs5117;rs5117;rs5117;rs12721046;rs12721046;rs12721046;rs12721046;rs12721051;rs12721051;rs12721051;rs12721051;rs56131196;rs56131196;rs56131196;rs56131196;rs56131196;rs56131196;rs56131196;rs56131196;rs4420638;rs4420638;rs4420638;rs4420638;rs4420638;rs4420638;rs4420638;rs4420638;rs814573;rs814573;rs814573;rs814573;rs157592;rs157592;rs157592;rs157592;rs111789331;rs111789331;rs111789331;rs111789331;rs66626994;rs66626994;rs66626994;rs66626994;	cholesterol;HDL_C;LDL_C;triglyc;cholesterol;HDL_C;LDL_C;triglyc;cholesterol;HDL_C;LDL_C;triglyc;cholesterol;HDL_C;LDL_C;triglyc;cholesterol;HDL_C;LDL_C;triglyc;cholesterol;HDL_C;LDL_C;triglyc;cholesterol;HDL;HDL_C;LDL;LDL_C;TC;TG;triglyc;cholesterol;HDL_C;LDL_C;triglyc;cholesterol;HDL_C;LDL_C;triglyc;cholesterol;HDL;HDL_C;LDL;LDL_C;TC;TG;triglyc;cholesterol;HDL_C;LDL_C;triglyc;cholesterol;HDL_C;LDL_C;triglyc;cholesterol;HDL_C;LDL_C;triglyc;cholesterol;HDL_C;LDL_C;triglyc;cholesterol;HDL_C;LDL_C;triglyc;cholesterol;HDL_C;LDL_C;triglyc;cholesterol;HDL_C;TG;triglyc;cholesterol;HDL;HDL_C;LDL;LDL_C;TC;TG;triglyc;cholesterol;HDL_C;LDL_C;triglyc;cholesterol;HDL_C;LDL_C;triglyc;cholesterol;HDL_C;LDL;LDL_C;TC;TG;triglyc;cholesterol;HDL_C;LDL_C;triglyc;cholesterol;HDL_C;LDL_C;TC;triglyc;cholesterol;HDL_C;LDL_C;triglyc;cholesterol;HDL_C;LDL_C;triglyc;cholesterol;HDL_C;LDL_C;triglyc;cholesterol;HDL_C;LDL_C;triglyc;cholesterol;HDL_C;LDL_C;triglyc;cholesterol;HDL_C;LDL_C;triglyc;cholesterol;HDL;HDL_C;LDL;LDL_C;TC;TG;triglyc;cholesterol;HDL;HDL_C;LDL;LDL_C;TC;TG;triglyc;cholesterol;HDL_C;LDL_C;triglyc;cholesterol;HDL_C;LDL_C;triglyc;cholesterol;HDL_C;LDL_C;triglyc;cholesterol;HDL_C;LDL_C;triglyc;	UKBB;UKBB;UKBB;UKBB;UKBB;UKBB;UKBB;UKBB;UKBB;UKBB;UKBB;UKBB;UKBB;UKBB;UKBB;UKBB;UKBB;UKBB;UKBB;UKBB;UKBB;UKBB;UKBB;UKBB;UKBB;Willer_et_al_2013;UKBB;Willer_et_al_2013;UKBB;Willer_et_al_2013;Willer_et_al_2013;UKBB;UKBB;UKBB;UKBB;UKBB;UKBB;UKBB;UKBB;UKBB;UKBB;Willer_et_al_2013;UKBB;Willer_et_al_2013;UKBB;Willer_et_al_2013;Willer_et_al_2013;UKBB;UKBB;UKBB;UKBB;UKBB;UKBB;UKBB;UKBB;UKBB;UKBB;UKBB;UKBB;UKBB;UKBB;UKBB;UKBB;UKBB;UKBB;UKBB;UKBB;UKBB;UKBB;UKBB;UKBB;UKBB;UKBB;UKBB;Willer_et_al_2013;UKBB;UKBB;Willer_et_al_2013;UKBB;Willer_et_al_2013;UKBB;Willer_et_al_2013;Willer_et_al_2013;UKBB;UKBB;UKBB;UKBB;UKBB;UKBB;UKBB;UKBB;UKBB;UKBB;UKBB;Willer_et_al_2013;UKBB;Willer_et_al_2013;Willer_et_al_2013;UKBB;UKBB;UKBB;UKBB;UKBB;UKBB;UKBB;UKBB;Willer_et_al_2013;UKBB;UKBB;UKBB;UKBB;UKBB;UKBB;UKBB;UKBB;UKBB;UKBB;UKBB;UKBB;UKBB;UKBB;UKBB;UKBB;UKBB;UKBB;UKBB;UKBB;UKBB;UKBB;UKBB;UKBB;UKBB;UKBB;Willer_et_al_2013;UKBB;Willer_et_al_2013;UKBB;Willer_et_al_2013;Willer_et_al_2013;UKBB;UKBB;Willer_et_al_2013;UKBB;Willer_et_al_2013;UKBB;Willer_et_al_2013;Willer_et_al_2013;UKBB;UKBB;UKBB;UKBB;UKBB;UKBB;UKBB;UKBB;UKBB;UKBB;UKBB;UKBB;UKBB;UKBB;UKBB;UKBB;UKBB;	19:45422946;19:45410002;19:45396219;19:45395714;19:45416178;19:45395619;19:45396144;19:45395844;19:45395909;19:45386467	rs4420638;rs769449;rs157582;rs157581;rs483082;rs2075650;rs11556505;rs34095326;rs34404554;rs142042446	45430280;45425460;45411941;44929300;44945208;44913574;44918903;45411941;45411941;45397229;45411941;45397229;45397229;45410002;45410002;45397229;45397229;45410002;45395619;45395909;45396144;45395909;45396144;45395619;45395844;45411941;45396144;45395619;45395909;45411941;45395844;45410002;45389174;45410002;45397229;45395844;45410002;45389174;45411941;45411941;45410002;45410002;45397229;45411941;45396144;45395619;45397229;45396144;45395619;45395909;45395909;45389174;45389174;45389174;45395844;45396219;45395714;45397229;45395844;45411941;45396144;45395619;45395909;45412079;45412079;45413233;45412079;45413233;45316588;45316588;45412079;45412079;45412079;45232161;45232161;45232161;45324138;45324138;45361646;45361646;45361646;45382034;45382034;45386467;45386467;45386467;45389596;45389596;45389596;45395844;45395844;45395844;45398633;45398633;45398633;45410002;45410002;45410002;45422946;45422946;45422946;45426792;45426792;45426792;45432557;45432557;45447221;45447221;45447221;45351516;45429708;45399896;45316588;45429543;45382034;45418486;45416178;45429708;45324138;45429543;45399896;45422946;45416478;45429708;45410002;45351516;45163671;45399896;45432557;45429543;45412079;45393516;45418486;45412079;45241638;45385356;45163671;45416178;45426792;45361574;45351516;45386467;45432557;45410002;45393516;45422946;45385356;45393516;45410444;45385759;45361574;45385356;45418486;45028112;45426792;45163671;45410444;45241638;44957310;45360488;45395844;45416178;45385759;45235700;45361574;45404691;45422946;45389596;45165912;45416478;45360488;45028112;45386467;45410002;45365817;45410444;45241638;44957310;45360488;45412079;45389596;45235700;45370854;45385759;45064435;45232161;45363820;45361646;45427540;45165912;45445517;45379431;45028112;45519100;45342630;45395844;45389224;45365817;45351516;45429708;45416478;45322744;45398633;45349177;45386467;44957310;45379746;45363820;45394211;45426792;45235700;45363820;45657486;45427540;45342630;45382034;45064435;45379431;45370854;45193534;45543755;45649838;45394211;45165912;45477381;45447221;45232161;45445517;45429708;45351516;45379746;45418486;45399896;45445517;45365817;45399896;45530552;45372329;45360573;45427540;45717615;45519100;45416478;45379431;45349177;45416478;45322744;45657486;45381292;45324138;45342630;45566080;45418486;45690282;45410002;45064435;45370854;45048858;45410002;45422561;45404579;45404432;45416178;45461980;45530552;45414392;45477381;45316588;45389596;45461980;45416178;45634854;45193534;45202052;45416099;45422946;45711598;45422946;45403924;45414392;45380961;45394211;45404432;45414392;45021039;45717615;45530552;45543755;45649838;45416178;45477381;45416099;45232161;45404432;45379746;45372329;45403924;45361646;45461980;45414392;45360573;45217859;45790300;45690282;45386467;45403924;45386467;45048858;45477381;45316588;45382034;45657486;45420343;45566080;45695738;45372329;45402470;45395844;45519100;45393516;45322744;45322744;45634854;45861592;45365817;45409579;45395816;45717615;45403924;45543755;45193534;45461980;45860158;45202052;45360573;45445517;45404579;45427931;45395816;45580372;45262696;45370838;45711598;45907860;45349177;45043259;45790300;45201624;45162059;45690282;45649838;45395816;45634854;45409579;45398206;45784197;45034923;45153113;45385356;45416099;45370854;45578312;45317138;45324138;45660639;45021039;45429543;45629166;45420343;45363820;45217859;45399896;45429099;45469902;45380961;45202052;45580372;45469902;45660639;45398633;45404432;45660639;45200634;45469902;45513854;45101335;45372329;45580372;45711598;45907860;45402470;45201624;45116066;45162059;45860158;45395844;45162059;45262696;45200634;45380335;45404579;45395844;45370941;45790300;45201624;45048858;45042495;45695738;45305584;45371093;45578312;45447221;45002822;45716899;45250331;45317138;45427931;45371093;45389224;45708400;45379431;45429708;45461980;45375585;45262696;45667499;	-;-;-;rs7259004;rs5167;rs390082;rs12721051;rs429358;rs429358;rs1160983;rs429358;rs1160983;rs1160983;rs769449;rs769449;rs1160983;rs1160983;rs769449;rs2075650;rs34404554;rs11556505;rs34404554;rs11556505;rs2075650;rs34095326;rs429358;rs11556505;rs2075650;rs34404554;rs429358;rs34095326;rs769449;rs283813;rs769449;rs1160983;rs34095326;rs769449;rs283813;rs429358;rs429358;rs769449;rs769449;rs1160983;rs429358;rs11556505;rs2075650;rs1160983;rs11556505;rs2075650;rs34404554;rs34404554;rs283813;rs283813;rs283813;rs34095326;rs157582;rs157581;rs1160983;rs34095326;rs429358;rs11556505;rs2075650;rs34404554;rs7412;rs7412;rs1065853;rs7412;rs1065853;rs28399654;rs28399654;rs7412;rs7412;rs7412;rs62117160;rs62117160;rs62117160;rs28399637;rs28399637;rs365653;rs365653;rs365653;rs6859;rs6859;rs142042446;rs142042446;rs142042446;rs7254892;rs7254892;rs7254892;rs34095326;rs34095326;rs34095326;rs11668327;rs11668327;rs11668327;rs769449;rs769449;rs769449;rs4420638;rs4420638;rs4420638;rs141622900;rs141622900;rs141622900;rs7259004;rs7259004;rs12721109;rs12721109;rs12721109;rs41289512;rs60049679;rs76366838;rs28399654;rs71352239;rs6859;rs12691088;rs483082;rs60049679;rs28399637;rs71352239;rs76366838;rs4420638;rs584007;rs60049679;rs769449;rs41289512;rs754340;rs76366838;rs7259004;rs71352239;rs7412;rs117310449;rs12691088;rs7412;rs2927437;rs144261139;rs754340;rs483082;rs141622900;rs3852856;rs41289512;rs142042446;rs7259004;rs769449;rs117310449;rs4420638;rs144261139;rs117310449;rs769450;rs3745150;rs3852856;rs144261139;rs12691088;rs35443082;rs141622900;rs754340;rs769450;rs2927437;rs62116303;Affx-36252429;rs34095326;rs483082;rs3745150;rs74607435;rs3852856;rs405697;rs4420638;rs7254892;rs714948;rs584007;Affx-36252429;rs35443082;rs142042446;rs769449;rs11665829;rs769450;rs2927437;rs62116303;Affx-36252429;rs7412;rs7254892;rs74607435;rs416041;rs3745150;rs1727757;rs62117160;rs138607350;rs365653;rs140526515;rs714948;rs79429216;rs138914864;rs35443082;rs35891370;rs73572039;rs34095326;rs283814;rs11665829;rs41289512;rs60049679;rs584007;rs1135062;rs11668327;rs77241309;rs142042446;rs62116303;rs73050293;rs138607350;rs76692773;rs141622900;rs74607435;rs138607350;rs10421247;rs140526515;rs73572039;rs6859;rs1727757;rs138914864;rs416041;rs12984266;rs76856627;rs78073763;rs76692773;rs714948;rs16979595;rs12721109;rs62117160;rs79429216;rs60049679;rs41289512;rs73050293;rs12691088;rs76366838;rs79429216;rs11665829;rs76366838;rs11881101;rs17561351;rs2972557;rs140526515;rs10420888;rs35891370;rs584007;rs138914864;rs77241309;rs584007;rs1135062;rs10421247;rs150639620;rs28399637;rs73572039;rs7259567;rs12691088;rs116958755;rs769449;rs1727757;rs416041;rs75161053;rs769449;rs1064725;rs394819;rs117264457;rs483082;rs204906;rs11881101;rs72654472;rs16979595;rs28399654;rs7254892;rs204906;rs483082;rs79018068;rs12984266;rs2965164;rs72654437;rs4420638;rs10415983;rs4420638;rs1160984;rs72654472;rs3865427;rs76692773;rs117264457;rs72654472;rs200628672;rs10420888;rs11881101;rs76856627;rs78073763;rs483082;rs16979595;rs72654437;rs62117160;rs117264457;rs73050293;rs17561351;rs1160984;rs365653;rs204906;rs72654472;rs2972557;rs76419583;rs74827760;rs116958755;rs142042446;rs1160984;rs142042446;rs75161053;rs16979595;rs28399654;rs6859;rs10421247;rs389261;rs7259567;rs2159324;rs17561351;rs490243;rs34095326;rs35891370;rs117310449;rs1135062;rs1135062;rs79018068;rs3916847;rs11665829;rs769448;rs73936968;rs10420888;rs1160984;rs76856627;rs12984266;rs204906;rs3916856;rs2965164;rs2972557;rs79429216;rs394819;rs157599;rs73936968;rs60239918;rs114036675;rs12610605;rs10415983;rs928911;rs77241309;rs930461;rs74827760;rs72626214;rs139267469;rs116958755;rs78073763;rs73936968;rs79018068;rs769448;rs157587;rs75816342;rs79860339;rs35959395;rs144261139;rs72654437;rs416041;rs77632188;rs28399613;rs28399637;rs10417602;rs200628672;rs71352239;rs56089021;rs389261;rs138607350;rs76419583;rs76366838;rs10424663;rs117198034;rs3865427;rs2965164;rs60239918;rs117198034;rs10417602;rs11668327;rs117264457;rs10417602;rs80000866;rs117198034;rs79149284;rs2854640;rs17561351;rs60239918;rs10415983;rs928911;rs490243;rs72626214;rs79385701;rs139267469;rs3916856;rs34095326;rs139267469;rs114036675;rs80000866;rs77196615;rs394819;rs34095326;rs41290100;rs74827760;rs72626214;rs75161053;rs17714646;rs2159324;rs117142879;rs150358728;rs77632188;rs12721109;rs79967676;rs73034885;rs12460388;rs28399613;rs157599;rs150358728;rs283814;rs4461181;rs138914864;rs60049679;rs204906;rs187183066;rs114036675;rs142501705;	very_low_density_lipoprotein_cholesterol_measurement;intermediate_density_lipoprotein_measurement;apolipoprotein_A_1_measurement,_apolipoprotein_B_measurement;Sphingomyeline_C24:0;High_density_lipoprotein_cholesterol_levels;Triglyceride_levels;Total_cholesterol_levels;Total_cholesterol;ApoB;IDL-C;LDL-C;IDL-P;LDL-C;ApoB;Total_cholesterol;Total_cholesterol;ApoB;LDL-C;ApoB;ApoB;ApoB;Total_cholesterol;Total_cholesterol;Total_cholesterol;ApoB;IDL-P;LDL-C;LDL-C;LDL-C;IDL-C;Total_cholesterol;IDL-P;IDL-C;IDL-C;SM;LDL-C;HDL-C;IDL-P;Remnant-C;HDL-C;Remnant-C;ApoA1;Total_cholines;ApoA1;IDL-P;IDL-P;Remnant-C;Remnant-C;Remnant-C;IDL-P;Remnant-C;LDL-C;ApoB;Total_cholesterol;Remnant-C;Total_TG;Total_TG;LA;IDL-P;LA;IDL-C;IDL-C;IDL-C;SM_C16:0;SM_C18:0;Creatinine;Alanine;Phenylalanine;Apolipoprotein_B;LDL_cholesterol;Apolipoprotein_B;LDL_cholesterol;Cholesterol;Apolipoprotein_B;Cholesterol;LDL_cholesterol;Apolipoprotein_B;LDL_cholesterol;Apolipoprotein_B;Cholesterol;LDL_cholesterol;Apolipoprotein_B;LDL_cholesterol;Apolipoprotein_B;Cholesterol;LDL_cholesterol;Apolipoprotein_B;Cholesterol;LDL_cholesterol;Apolipoprotein_B;Cholesterol;LDL_cholesterol;Apolipoprotein_B;Cholesterol;LDL_cholesterol;Apolipoprotein_B;Cholesterol;LDL_cholesterol;Apolipoprotein_B;Cholesterol;LDL_cholesterol;Apolipoprotein_B;Cholesterol;LDL_cholesterol;Apolipoprotein_B;LDL_cholesterol;Apolipoprotein_B;Cholesterol;LDL_cholesterol;Apolipoprotein_B;Apolipoprotein_B;Apolipoprotein_B;Cholesterol;Apolipoprotein_B;Cholesterol;Apolipoprotein_B;Triglycerides;LDL_cholesterol;Cholesterol;LDL_cholesterol;LDL_cholesterol;Apolipoprotein_A;Triglycerides;Cholesterol;Apolipoprotein_A;LDL_cholesterol;Apolipoprotein_B;Cholesterol;Cholesterol;Cholesterol;Apolipoprotein_A;Apolipoprotein_B;LDL_cholesterol;Triglycerides;Apolipoprotein_B;Apolipoprotein_B;LDL_cholesterol;Apolipoprotein_B;Triglycerides;Apolipoprotein_B;Cholesterol;Apolipoprotein_A;Triglycerides;HDL_cholesterol;LDL_cholesterol;HDL_cholesterol;LDL_cholesterol;Cholesterol;Apolipoprotein_B;Apolipoprotein_B;LDL_cholesterol;Cholesterol;Cholesterol;Apolipoprotein_B;Apolipoprotein_A;Cholesterol;LDL_cholesterol;LDL_cholesterol;Apolipoprotein_B;Apolipoprotein_B;Apolipoprotein_A;LDL_cholesterol;LDL_cholesterol;Apolipoprotein_B;Cholesterol;Triglycerides;Triglycerides;Triglycerides;Apolipoprotein_B;Cholesterol;LDL_cholesterol;LDL_cholesterol;HDL_cholesterol;Triglycerides;Apolipoprotein_B;Cholesterol;Cholesterol;LDL_cholesterol;Cholesterol;HDL_cholesterol;Apolipoprotein_A;LDL_cholesterol;Apolipoprotein_B;Cholesterol;Apolipoprotein_B;Apolipoprotein_A;Apolipoprotein_B;Apolipoprotein_A;Apolipoprotein_B;LDL_cholesterol;Cholesterol;Apolipoprotein_B;Cholesterol;Apolipoprotein_B;Apolipoprotein_B;HDL_cholesterol;Triglycerides;LDL_cholesterol;Apolipoprotein_A;Triglycerides;LDL_cholesterol;Apolipoprotein_B;Apolipoprotein_A;Apolipoprotein_B;Triglycerides;Cholesterol;Apolipoprotein_B;Cholesterol;Apolipoprotein_B;HDL_cholesterol;Cholesterol;LDL_cholesterol;Apolipoprotein_B;LDL_cholesterol;LDL_cholesterol;Apolipoprotein_A;LDL_cholesterol;LDL_cholesterol;LDL_cholesterol;Apolipoprotein_B;Apolipoprotein_B;Apolipoprotein_B;LDL_cholesterol;Cholesterol;Cholesterol;Apolipoprotein_A;Triglycerides;LDL_cholesterol;Apolipoprotein_A;HDL_cholesterol;LDL_cholesterol;Apolipoprotein_A;Triglycerides;Apolipoprotein_B;Cholesterol;Apolipoprotein_A;Apolipoprotein_B;Apolipoprotein_B;Apolipoprotein_B;Cholesterol;Apolipoprotein_B;LDL_cholesterol;Apolipoprotein_A;Cholesterol;LDL_cholesterol;Apolipoprotein_B;LDL_cholesterol;LDL_cholesterol;Triglycerides;Apolipoprotein_A;Cholesterol;Apolipoprotein_B;HDL_cholesterol;Apolipoprotein_B;Creatinine;Cholesterol;Cholesterol;Apolipoprotein_B;eGFR;Triglycerides;Apolipoprotein_B;Cholesterol;Cholesterol;Apolipoprotein_B;LDL_cholesterol;Apolipoprotein_B;LDL_cholesterol;Apolipoprotein_A;HDL_cholesterol;Apolipoprotein_A;HDL_cholesterol;Apolipoprotein_B;LDL_cholesterol;Apolipoprotein_B;Apolipoprotein_B;Creatinine;Apolipoprotein_B;eGFR;Cholesterol;Cholesterol;Apolipoprotein_B;Cholesterol;LDL_cholesterol;LDL_cholesterol;Apolipoprotein_B;LDL_cholesterol;Cholesterol;LDL_cholesterol;LDL_cholesterol;Apolipoprotein_A;Apolipoprotein_B;LDL_cholesterol;HDL_cholesterol;Apolipoprotein_B;Cholesterol;LDL_cholesterol;LDL_cholesterol;HDL_cholesterol;HDL_cholesterol;Triglycerides;LDL_cholesterol;Apolipoprotein_B;Apolipoprotein_B;LDL_cholesterol;Creatinine;Apolipoprotein_B;eGFR;LDL_cholesterol;HDL_cholesterol;Triglycerides;HDL_cholesterol;Cholesterol;Apolipoprotein_B;LDL_cholesterol;Apolipoprotein_B;Triglycerides;Apolipoprotein_B;Triglycerides;Cholesterol;Apolipoprotein_A;Cholesterol;Triglycerides;LDL_cholesterol;Apolipoprotein_B;Apolipoprotein_A;Apolipoprotein_B;Apolipoprotein_B;Cholesterol;Triglycerides;Cholesterol;Cholesterol;LDL_cholesterol;Apolipoprotein_B;LDL_cholesterol;Cholesterol;Triglycerides;LDL_cholesterol;Apolipoprotein_B;LDL_cholesterol;Cholesterol;Apolipoprotein_B;Triglycerides;LDL_cholesterol;Apolipoprotein_B;Cholesterol;Apolipoprotein_B;LDL_cholesterol;Apolipoprotein_B;Apolipoprotein_B;Cholesterol;Cholesterol;Cholesterol;Cholesterol;LDL_cholesterol;Apolipoprotein_B;Apolipoprotein_B;Apolipoprotein_B;Apolipoprotein_B;Apolipoprotein_A;Cholesterol;Apolipoprotein_A;Apolipoprotein_B;Apolipoprotein_B;HDL_cholesterol;Apolipoprotein_B;LDL_cholesterol;Apolipoprotein_A;Apolipoprotein_B;LDL_cholesterol;Triglycerides;LDL_cholesterol;HDL_cholesterol;Apolipoprotein_B;LDL_cholesterol;LDL_cholesterol;Cholesterol;Apolipoprotein_B;Apolipoprotein_B;LDL_cholesterol;HDL_cholesterol;Triglycerides;Cholesterol;Apolipoprotein_B;Cholesterol;Apolipoprotein_B;Apolipoprotein_B;Cholesterol;LDL_cholesterol;Cholesterol;LDL_cholesterol;LDL_cholesterol;LDL_cholesterol;Apolipoprotein_B;Cholesterol;LDL_cholesterol;Creatinine;LDL_cholesterol;LDL_cholesterol;LDL_cholesterol;Apolipoprotein_B;Cholesterol;eGFR;Triglycerides;Cholesterol;Cholesterol;Cholesterol;Apolipoprotein_B;LDL_cholesterol;Apolipoprotein_B;Apolipoprotein_B;LDL_cholesterol;Triglycerides;Apolipoprotein_B;Apolipoprotein_B;Apolipoprotein_B;LDL_cholesterol;LDL_cholesterol;Apolipoprotein_A;Cholesterol;Apolipoprotein_B;Apolipoprotein_A;HDL_cholesterol;Triglycerides;Apolipoprotein_B;Cholesterol;Apolipoprotein_B;	Davis_et_al.;Davis_et_al.;Davis_et_al.;Draisma_et_al.;Kanai_et_al.;Kanai_et_al.;Klarin_et_al.;Locke_et_al.;Locke_et_al.;Locke_et_al.;Locke_et_al.;Locke_et_al.;Locke_et_al.;Locke_et_al.;Locke_et_al.;Locke_et_al.;Locke_et_al.;Locke_et_al.;Locke_et_al.;Locke_et_al.;Locke_et_al.;Locke_et_al.;Locke_et_al.;Locke_et_al.;Locke_et_al.;Locke_et_al.;Locke_et_al.;Locke_et_al.;Locke_et_al.;Locke_et_al.;Locke_et_al.;Locke_et_al.;Locke_et_al.;Locke_et_al.;Locke_et_al.;Locke_et_al.;Locke_et_al.;Locke_et_al.;Locke_et_al.;Locke_et_al.;Locke_et_al.;Locke_et_al.;Locke_et_al.;Locke_et_al.;Locke_et_al.;Locke_et_al.;Locke_et_al.;Locke_et_al.;Locke_et_al.;Locke_et_al.;Locke_et_al.;Locke_et_al.;Locke_et_al.;Locke_et_al.;Locke_et_al.;Locke_et_al.;Locke_et_al.;Locke_et_al.;Locke_et_al.;Locke_et_al.;Locke_et_al.;Locke_et_al.;Locke_et_al.;Lotta_et_al.;Lotta_et_al.;Lotta_et_al.;Lotta_et_al.;Lotta_et_al.;Sinnott-Armstrong_et_al.;Sinnott-Armstrong_et_al.;Sinnott-Armstrong_et_al.;Sinnott-Armstrong_et_al.;Sinnott-Armstrong_et_al.;Sinnott-Armstrong_et_al.;Sinnott-Armstrong_et_al.;Sinnott-Armstrong_et_al.;Sinnott-Armstrong_et_al.;Sinnott-Armstrong_et_al.;Sinnott-Armstrong_et_al.;Sinnott-Armstrong_et_al.;Sinnott-Armstrong_et_al.;Sinnott-Armstrong_et_al.;Sinnott-Armstrong_et_al.;Sinnott-Armstrong_et_al.;Sinnott-Armstrong_et_al.;Sinnott-Armstrong_et_al.;Sinnott-Armstrong_et_al.;Sinnott-Armstrong_et_al.;Sinnott-Armstrong_et_al.;Sinnott-Armstrong_et_al.;Sinnott-Armstrong_et_al.;Sinnott-Armstrong_et_al.;Sinnott-Armstrong_et_al.;Sinnott-Armstrong_et_al.;Sinnott-Armstrong_et_al.;Sinnott-Armstrong_et_al.;Sinnott-Armstrong_et_al.;Sinnott-Armstrong_et_al.;Sinnott-Armstrong_et_al.;Sinnott-Armstrong_et_al.;Sinnott-Armstrong_et_al.;Sinnott-Armstrong_et_al.;Sinnott-Armstrong_et_al.;Sinnott-Armstrong_et_al.;Sinnott-Armstrong_et_al.;Sinnott-Armstrong_et_al.;Sinnott-Armstrong_et_al.;Sinnott-Armstrong_et_al.;Sinnott-Armstrong_et_al.;Sinnott-Armstrong_et_al.;Sinnott-Armstrong_et_al.;Sinnott-Armstrong_et_al.;Sinnott-Armstrong_et_al.;Sinnott-Armstrong_et_al.;Sinnott-Armstrong_et_al.;Sinnott-Armstrong_et_al.;Sinnott-Armstrong_et_al.;Sinnott-Armstrong_et_al.;Sinnott-Armstrong_et_al.;Sinnott-Armstrong_et_al.;Sinnott-Armstrong_et_al.;Sinnott-Armstrong_et_al.;Sinnott-Armstrong_et_al.;Sinnott-Armstrong_et_al.;Sinnott-Armstrong_et_al.;Sinnott-Armstrong_et_al.;Sinnott-Armstrong_et_al.;Sinnott-Armstrong_et_al.;Sinnott-Armstrong_et_al.;Sinnott-Armstrong_et_al.;Sinnott-Armstrong_et_al.;Sinnott-Armstrong_et_al.;Sinnott-Armstrong_et_al.;Sinnott-Armstrong_et_al.;Sinnott-Armstrong_et_al.;Sinnott-Armstrong_et_al.;Sinnott-Armstrong_et_al.;Sinnott-Armstrong_et_al.;Sinnott-Armstrong_et_al.;Sinnott-Armstrong_et_al.;Sinnott-Armstrong_et_al.;Sinnott-Armstrong_et_al.;Sinnott-Armstrong_et_al.;Sinnott-Armstrong_et_al.;Sinnott-Armstrong_et_al.;Sinnott-Armstrong_et_al.;Sinnott-Armstrong_et_al.;Sinnott-Armstrong_et_al.;Sinnott-Armstrong_et_al.;Sinnott-Armstrong_et_al.;Sinnott-Armstrong_et_al.;Sinnott-Armstrong_et_al.;Sinnott-Armstrong_et_al.;Sinnott-Armstrong_et_al.;Sinnott-Armstrong_et_al.;Sinnott-Armstrong_et_al.;Sinnott-Armstrong_et_al.;Sinnott-Armstrong_et_al.;Sinnott-Armstrong_et_al.;Sinnott-Armstrong_et_al.;Sinnott-Armstrong_et_al.;Sinnott-Armstrong_et_al.;Sinnott-Armstrong_et_al.;Sinnott-Armstrong_et_al.;Sinnott-Armstrong_et_al.;Sinnott-Armstrong_et_al.;Sinnott-Armstrong_et_al.;Sinnott-Armstrong_et_al.;Sinnott-Armstrong_et_al.;Sinnott-Armstrong_et_al.;Sinnott-Armstrong_et_al.;Sinnott-Armstrong_et_al.;Sinnott-Armstrong_et_al.;Sinnott-Armstrong_et_al.;Sinnott-Armstrong_et_al.;Sinnott-Armstrong_et_al.;Sinnott-Armstrong_et_al.;Sinnott-Armstrong_et_al.;Sinnott-Armstrong_et_al.;Sinnott-Armstrong_et_al.;Sinnott-Armstrong_et_al.;Sinnott-Armstrong_et_al.;Sinnott-Armstrong_et_al.;Sinnott-Armstrong_et_al.;Sinnott-Armstrong_et_al.;Sinnott-Armstrong_et_al.;Sinnott-Armstrong_et_al.;Sinnott-Armstrong_et_al.;Sinnott-Armstrong_et_al.;Sinnott-Armstrong_et_al.;Sinnott-Armstrong_et_al.;Sinnott-Armstrong_et_al.;Sinnott-Armstrong_et_al.;Sinnott-Armstrong_et_al.;Sinnott-Armstrong_et_al.;Sinnott-Armstrong_et_al.;Sinnott-Armstrong_et_al.;Sinnott-Armstrong_et_al.;Sinnott-Armstrong_et_al.;Sinnott-Armstrong_et_al.;Sinnott-Armstrong_et_al.;Sinnott-Armstrong_et_al.;Sinnott-Armstrong_et_al.;Sinnott-Armstrong_et_al.;Sinnott-Armstrong_et_al.;Sinnott-Armstrong_et_al.;Sinnott-Armstrong_et_al.;Sinnott-Armstrong_et_al.;Sinnott-Armstrong_et_al.;Sinnott-Armstrong_et_al.;Sinnott-Armstrong_et_al.;Sinnott-Armstrong_et_al.;Sinnott-Armstrong_et_al.;Sinnott-Armstrong_et_al.;Sinnott-Armstrong_et_al.;Sinnott-Armstrong_et_al.;Sinnott-Armstrong_et_al.;Sinnott-Armstrong_et_al.;Sinnott-Armstrong_et_al.;Sinnott-Armstrong_et_al.;Sinnott-Armstrong_et_al.;Sinnott-Armstrong_et_al.;Sinnott-Armstrong_et_al.;Sinnott-Armstrong_et_al.;Sinnott-Armstrong_et_al.;Sinnott-Armstrong_et_al.;Sinnott-Armstrong_et_al.;Sinnott-Armstrong_et_al.;Sinnott-Armstrong_et_al.;Sinnott-Armstrong_et_al.;Sinnott-Armstrong_et_al.;Sinnott-Armstrong_et_al.;Sinnott-Armstrong_et_al.;Sinnott-Armstrong_et_al.;Sinnott-Armstrong_et_al.;Sinnott-Armstrong_et_al.;Sinnott-Armstrong_et_al.;Sinnott-Armstrong_et_al.;Sinnott-Armstrong_et_al.;Sinnott-Armstrong_et_al.;Sinnott-Armstrong_et_al.;Sinnott-Armstrong_et_al.;Sinnott-Armstrong_et_al.;Sinnott-Armstrong_et_al.;Sinnott-Armstrong_et_al.;Sinnott-Armstrong_et_al.;Sinnott-Armstrong_et_al.;Sinnott-Armstrong_et_al.;Sinnott-Armstrong_et_al.;Sinnott-Armstrong_et_al.;Sinnott-Armstrong_et_al.;Sinnott-Armstrong_et_al.;Sinnott-Armstrong_et_al.;Sinnott-Armstrong_et_al.;Sinnott-Armstrong_et_al.;Sinnott-Armstrong_et_al.;Sinnott-Armstrong_et_al.;Sinnott-Armstrong_et_al.;Sinnott-Armstrong_et_al.;Sinnott-Armstrong_et_al.;Sinnott-Armstrong_et_al.;Sinnott-Armstrong_et_al.;Sinnott-Armstrong_et_al.;Sinnott-Armstrong_et_al.;Sinnott-Armstrong_et_al.;Sinnott-Armstrong_et_al.;Sinnott-Armstrong_et_al.;Sinnott-Armstrong_et_al.;Sinnott-Armstrong_et_al.;Sinnott-Armstrong_et_al.;Sinnott-Armstrong_et_al.;Sinnott-Armstrong_et_al.;Sinnott-Armstrong_et_al.;Sinnott-Armstrong_et_al.;Sinnott-Armstrong_et_al.;Sinnott-Armstrong_et_al.;Sinnott-Armstrong_et_al.;Sinnott-Armstrong_et_al.;Sinnott-Armstrong_et_al.;Sinnott-Armstrong_et_al.;Sinnott-Armstrong_et_al.;Sinnott-Armstrong_et_al.;Sinnott-Armstrong_et_al.;Sinnott-Armstrong_et_al.;Sinnott-Armstrong_et_al.;Sinnott-Armstrong_et_al.;Sinnott-Armstrong_et_al.;Sinnott-Armstrong_et_al.;Sinnott-Armstrong_et_al.;Sinnott-Armstrong_et_al.;Sinnott-Armstrong_et_al.;Sinnott-Armstrong_et_al.;Sinnott-Armstrong_et_al.;Sinnott-Armstrong_et_al.;Sinnott-Armstrong_et_al.;Sinnott-Armstrong_et_al.;Sinnott-Armstrong_et_al.;Sinnott-Armstrong_et_al.;Sinnott-Armstrong_et_al.;Sinnott-Armstrong_et_al.;Sinnott-Armstrong_et_al.;Sinnott-Armstrong_et_al.;Sinnott-Armstrong_et_al.;Sinnott-Armstrong_et_al.;Sinnott-Armstrong_et_al.;Sinnott-Armstrong_et_al.;Sinnott-Armstrong_et_al.;Sinnott-Armstrong_et_al.;Sinnott-Armstrong_et_al.;Sinnott-Armstrong_et_al.;Sinnott-Armstrong_et_al.;Sinnott-Armstrong_et_al.;Sinnott-Armstrong_et_al.;Sinnott-Armstrong_et_al.;Sinnott-Armstrong_et_al.;Sinnott-Armstrong_et_al.;Sinnott-Armstrong_et_al.;Sinnott-Armstrong_et_al.;Sinnott-Armstrong_et_al.;Sinnott-Armstrong_et_al.;Sinnott-Armstrong_et_al.;Sinnott-Armstrong_et_al.;Sinnott-Armstrong_et_al.;Sinnott-Armstrong_et_al.;Sinnott-Armstrong_et_al.;Sinnott-Armstrong_et_al.;Sinnott-Armstrong_et_al.;Sinnott-Armstrong_et_al.;Sinnott-Armstrong_et_al.;Sinnott-Armstrong_et_al.;Sinnott-Armstrong_et_al.;Sinnott-Armstrong_et_al.;Sinnott-Armstrong_et_al.;Sinnott-Armstrong_et_al.;Sinnott-Armstrong_et_al.;Sinnott-Armstrong_et_al.;Sinnott-Armstrong_et_al.;Sinnott-Armstrong_et_al.;Sinnott-Armstrong_et_al.;Sinnott-Armstrong_et_al.;Sinnott-Armstrong_et_al.;Sinnott-Armstrong_et_al.;Sinnott-Armstrong_et_al.;Sinnott-Armstrong_et_al.;Sinnott-Armstrong_et_al.;Sinnott-Armstrong_et_al.;Sinnott-Armstrong_et_al.;Sinnott-Armstrong_et_al.;Sinnott-Armstrong_et_al.;Sinnott-Armstrong_et_al.;Sinnott-Armstrong_et_al.;Sinnott-Armstrong_et_al.;Sinnott-Armstrong_et_al.;Sinnott-Armstrong_et_al.;Sinnott-Armstrong_et_al.;Sinnott-Armstrong_et_al.;Sinnott-Armstrong_et_al.;Sinnott-Armstrong_et_al.;Sinnott-Armstrong_et_al.;Sinnott-Armstrong_et_al.;Sinnott-Armstrong_et_al.;Sinnott-Armstrong_et_al.;Sinnott-Armstrong_et_al.;Sinnott-Armstrong_et_al.;Sinnott-Armstrong_et_al.;Sinnott-Armstrong_et_al.;Sinnott-Armstrong_et_al.;Sinnott-Armstrong_et_al.;Sinnott-Armstrong_et_al.;Sinnott-Armstrong_et_al.;Sinnott-Armstrong_et_al.;Sinnott-Armstrong_et_al.;Sinnott-Armstrong_et_al.;Sinnott-Armstrong_et_al.;Sinnott-Armstrong_et_al.;Sinnott-Armstrong_et_al.;Sinnott-Armstrong_et_al.;Sinnott-Armstrong_et_al.;Sinnott-Armstrong_et_al.;Sinnott-Armstrong_et_al.;Sinnott-Armstrong_et_al.;Sinnott-Armstrong_et_al.;Sinnott-Armstrong_et_al.;Sinnott-Armstrong_et_al.;Sinnott-Armstrong_et_al.;Sinnott-Armstrong_et_al.;Sinnott-Armstrong_et_al.;Sinnott-Armstrong_et_al.;Sinnott-Armstrong_et_al.;Sinnott-Armstrong_et_al.;Sinnott-Armstrong_et_al.;Sinnott-Armstrong_et_al.;Sinnott-Armstrong_et_al.;Sinnott-Armstrong_et_al.;Sinnott-Armstrong_et_al.;Sinnott-Armstrong_et_al.;Sinnott-Armstrong_et_al.;Sinnott-Armstrong_et_al.;Sinnott-Armstrong_et_al.;Sinnott-Armstrong_et_al.;Sinnott-Armstrong_et_al.;Sinnott-Armstrong_et_al.;Sinnott-Armstrong_et_al.;Sinnott-Armstrong_et_al.;Sinnott-Armstrong_et_al.;Sinnott-Armstrong_et_al.;Sinnott-Armstrong_et_al.;Sinnott-Armstrong_et_al.;Sinnott-Armstrong_et_al.;Sinnott-Armstrong_et_al.;Sinnott-Armstrong_et_al.;Sinnott-Armstrong_et_al.;Sinnott-Armstrong_et_al.;Sinnott-Armstrong_et_al.;Sinnott-Armstrong_et_al.;Sinnott-Armstrong_et_al.;Sinnott-Armstrong_et_al.;Sinnott-Armstrong_et_al.;Sinnott-Armstrong_et_al.;Sinnott-Armstrong_et_al.;Sinnott-Armstrong_et_al.;Sinnott-Armstrong_et_al.;Sinnott-Armstrong_et_al.;Sinnott-Armstrong_et_al.;Sinnott-Armstrong_et_al.;Sinnott-Armstrong_et_al.;
19_10	19	42084958	46940323	bOHBut	45411941	19:45411941:C:T	rs429358	t	c	0.8425	-0.0652367	0.00717183	9.351e-20	19.03	30	0.01344	No	APOE	APOE	Biology	169	ApoB;ApoBbyApoA1;bOHBut;CLA;DAG;DHA;EstC;FALen;FAw3;FAw6;FreeC;GlycA;HDL2-C;HDL3-C;HDL-C;HDL-D;IDL-C;IDL-CE;IDL-CE_percent;IDL-C_percent;IDL-FC;IDL-FC_percent;IDL-L;IDL-P;IDL-PL;IDL-PL_percent;IDL-TG;IDL-TG_percent;LA;LAbyFA;LDL-C;LDL-D;LDL-TG;L-HDL-C;L-HDL-CE;L-HDL-CE_percent;L-HDL-C_percent;L-HDL-FC;L-HDL-FC_percent;L-HDL-L;L-HDL-P;L-HDL-PL;L-HDL-PL_percent;L-HDL-TG;L-HDL-TG_percent;L-LDL-CE;L-LDL-C_percent;L-LDL-FC_percent;L-LDL-TG;L-LDL-TG_percent;L-VLDL-C;L-VLDL-CE;L-VLDL-FC;L-VLDL-FC_percent;L-VLDL-L;L-VLDL-P;L-VLDL-PL;L-VLDL-PL_percent;L-VLDL-TG;L-VLDL-TG_percent;M-HDL-C;M-HDL-CE;M-HDL-CE_percent;M-HDL-C_percent;M-HDL-FC;M-HDL-L;M-HDL-P;M-HDL-PL;M-HDL-PL_percent;M-HDL-TG_percent;M-LDL-CE_percent;M-LDL-C_percent;M-LDL-FC_percent;M-LDL-L;M-LDL-PL;M-LDL-PL_percent;M-LDL-TG;M-LDL-TG_percent;MUFA;M-VLDL-C;M-VLDL-CE;M-VLDL-CE_percent;M-VLDL-C_percent;M-VLDL-FC;M-VLDL-FC_percent;M-VLDL-L;M-VLDL-P;M-VLDL-PL;M-VLDL-TG;M-VLDL-TG_percent;PC;PUFA;Remnant-C;Serum-C;Serum-TG;SFA;SFAbyFA;S-HDL-C;S-HDL-CE;S-HDL-CE_percent;S-HDL-C_percent;S-HDL-FC;S-HDL-FC_percent;S-HDL-PL;S-HDL-PL_percent;S-HDL-TG;S-HDL-TG_percent;S-LDL-CE;S-LDL-CE_percent;S-LDL-C_percent;S-LDL-FC_percent;S-LDL-PL;S-LDL-PL_percent;S-LDL-TG;S-LDL-TG_percent;SM;S-VLDL-C;S-VLDL-CE;S-VLDL-CE_percent;S-VLDL-C_percent;S-VLDL-FC;S-VLDL-L;S-VLDL-P;S-VLDL-PL;S-VLDL-PL_percent;S-VLDL-TG;S-VLDL-TG_percent;TGbyPG;TotCho;TotFA;TotPG;Tyr;Val;VLDL-C;VLDL-TG;XL-HDL-CE_percent;XL-HDL-C_percent;XL-HDL-FC_percent;XL-HDL-PL;XL-HDL-PL_percent;XL-HDL-TG;XL-HDL-TG_percent;XL-VLDL-C;XL-VLDL-CE;XL-VLDL-FC;XL-VLDL-FC_percent;XL-VLDL-L;XL-VLDL-P;XL-VLDL-PL;XL-VLDL-PL_percent;XL-VLDL-TG;XL-VLDL-TG_percent;XS-VLDL-C;XS-VLDL-CE;XS-VLDL-FC;XS-VLDL-L;XS-VLDL-P;XS-VLDL-PL;XS-VLDL-PL_percent;XS-VLDL-TG;XS-VLDL-TG_percent;XXL-VLDL-C;XXL-VLDL-CE;XXL-VLDL-FC;XXL-VLDL-FC_percent;XXL-VLDL-L;XXL-VLDL-P;XXL-VLDL-PL;XXL-VLDL-TG;	3	region_19_10_locus_1	missense_variant	NA	NA	NA	AB1_ERYSIPELAS (p=4.05313e-08); AB1_INFECTIONS (p=7.31055e-09); AB1_OTHER_BACTERIAL (p=2.73212e-10); AD_AM (p=3.37987e-85); AD_AM_EXMORE (p=5.14399e-92); AD_EO (p=1.31886e-96); AD_EO_EXMORE (p=5.2723e-102); AD_LO (p=0.0); AD_LO_EXMORE (p=0.0); AD_U (p=3.36202e-28); AD_U_EXMORE (p=1.93019e-30); ASTHMA_NAS (p=1.69699e-08); ASTHMA_NAS_EXMORE (p=7.5584e-09); COPD_LATER (p=3.22033e-13); COPD_LATER_EXMORE (p=2.24957e-09); DIABETES_FG (p=8.41977e-16); DM_OTHER_WIDE (p=6.6973e-16); DRY_AMD (p=1.32984e-15); E4_DIABETES (p=1.38676e-15); E4_DM2 (p=1.26328e-16); E4_DM2NASCOMP (p=3.90122e-18); E4_DM2NOCOMP (p=3.38454e-13); E4_DM2_STRICT (p=1.36333e-14); E4_FH (p=1.76068e-08); E4_HYPERCHOL (p=4.84953e-35); E4_HYPERLIPNAS (p=9.11171e-13); E4_LIPOPROT (p=4.9204e-43); E4_METABOLIA (p=8.53886e-26); F5_ALZHDEMENT (p=4.817e-321); F5_DELIRIUM (p=2.41157e-26); F5_DEMENTIA (p=0.0); F5_DEMENTIA_INCLAVO (p=5.79429e-227); F5_DEMENTIA_U (p=1.3366e-83); F5_DEMNAS (p=1.88799e-120); F5_MENTORG (p=2.88337e-33); F5_ORGANIC (p=0.0); F5_PSYCH (p=8.5055e-83); F5_VASCDEM (p=1.95614e-54); G6_AD_WIDE (p=0.0); G6_AD_WIDE_EXMORE (p=0.0); G6_ALZHEIMER (p=0.0); G6_ALZHEIMER_EXMORE (p=0.0); G6_ALZHEIMER_INCLAVO (p=0.0); G6_NEURO (p=1.62144e-11); G6_NEURODEG (p=0.0); H7_AMD (p=2.90068e-12); H7_EYE (p=4.14534e-09); H7_RETINALDISOTH (p=2.26444e-08); I9_CABG (p=3.86367e-10); I9_CHD (p=1.07587e-09); I9_CORATHER (p=2.50173e-08); I9_CVD_HARD (p=3.96881e-08); I9_VASCDEM (p=9.55213e-56); KELA_DIAB_INSUL (p=5.80898e-16); KELA_DIAB_INSUL_EXMORE (p=3.99117e-17); KNEE_ARTHROSIS (p=4.15002e-08); KRA_PSY_ANYMENTAL (p=4.60151e-63); KRA_PSY_DEMENTIA (p=0.0); KRA_PSY_DEMENTIA_EXMORE (p=0.0); M13_ARTHROSIS_KNEE (p=4.90151e-08); MEMLOSS (p=4.32713e-23); NEURODEGOTH (p=2.38232e-250); O15_DELIVERY_PROXY (p=4.39076e-09); R18_OTHER_SYMPTOMS_SIGNS_INVOLVI_COGNITIVE_FUNCTIONS_AWARE (p=5.37527e-56); R18_SYMPTOMS_SIGNS_INVOLVI_COGNITION_PERCEP_EMOTIONAL_STATE_BEHVI (p=2.39939e-21); RHEUMA_ENDPOINTS (p=1.431e-08); RX_CODEINE_TRAMADOL (p=1.25797e-09); RX_CROHN_1STLINE (p=7.0648e-11); RX_STATIN (p=1.21899e-193); T2D (p=1.55203e-14); T2D_INCLAVO (p=1.53356e-14); T2D_WIDE (p=1.87327e-13); VD_MI (p=7.62606e-12); VD_SC (p=5.48782e-15); VD_U (p=1.13058e-33); WET_AMD (p=1.50661e-17);	Platelet count (Astle W 2016); Plateletcrit (Astle W 2016); Red cell distribution width (Astle W 2016); Coronary artery disease (CARDIoGRAMplusC4D 2015); Myocardial infarction (CARDIoGRAMplusC4D 2015); Type II diabetes (DIAGRAM 2017); Age-related macular degeneration (Fritsche LG 2015); APOE apolipoprotein E (Deelen J 2011); APOE apolipoprotein E females (Deelen J 2011); APOE apolipoprotein E males (Deelen J 2011); Alzheimers disease (Potkin SG 2009); Alzheimers disease age of onset (Kamboh MI 2011); Cognitive ageing (Davies G 2012); Cognitive ageing females (Davies G 2012); Cortical amyloid beta load (Ramanan VK 2013); LDL cholesterol change with statins (Thompson 2009); Late onset Alzheimers disease (Naj AC 2010); Late onset Alzheimers disease (Hu X 2011); Late onset Alzheimers disease (Reitz C 2013); Alzheimers disease (IGAP 2013); Advanced age related macular degeneration (Fritsche LG 2015); Alzheimers disease biomarkers (Ramanan VK 2013); Blood protein levels (Suhre K 2017); Brain imaging (Shen 2010); Cerebral amyloid deposition PET imaging (Li QS 2015); Cerebral amyloid deposition positivity PET imaging (Li QS 2015); Cerebrospinal AB1 42 levels in Alzheimers disease dementia (Ramirez A 2014); Cognitive decline age related (Raj T 2016); Dementia with Lewy bodies (Guerreiro R 2018); HDL cholesterol (Surakka I 2015); Lewy body disease (Beecham GW 2014); Lewy body disease (Beecham GW 2014); Lewy body disease (Beecham GW 2014); Lifespan (Joshi PK 2016); Parental lifespan (Joshi PK 2017); Platelet count (Astle W 2016); Red cell distribution width (Astle W 2016); Arm fat mass left (Neale B 2017); Arm fat mass right (Neale B 2017); Arm fat percentage left (Neale B 2017); Arm fat percentage right (Neale B 2017); Body fat percentage (Neale B 2017); Body mass index (Neale B 2017); Cause of death: alzheimers disease, unspecified (Neale B 2017); Cause of death: unspecified dementia (Neale B 2017); Chronic ischaemic heart disease (Neale B 2017); Fathers age at death (Neale B 2017); Frequency of stair climbing in last 4 weeks (Neale B 2017); Illnesses of father: alzheimers disease or dementia (Neale B 2017); Illnesses of father: diabetes (Neale B 2017); Illnesses of father: none of the above, group 1 (Neale B 2017); Illnesses of mother: alzheimers disease or dementia (Neale B 2017); Illnesses of mother: diabetes (Neale B 2017); Illnesses of mother: none of the above, group 1 (Neale B 2017); Illnesses of siblings: alzheimers disease or dementia (Neale B 2017); Leg fat mass left (Neale B 2017); Leg fat mass right (Neale B 2017); Leg fat percentage left (Neale B 2017); Leg fat percentage right (Neale B 2017); Medication for cholesterol, blood pressure or diabetes: cholesterol lowering medication (Neale B 2017); Medication for cholesterol, blood pressure or diabetes: none of the above (Neale B 2017); Mother still alive (Neale B 2017); Mothers age at death (Neale B 2017); No treatment with medication for cholesterol, blood pressure, diabetes, or take exogenous hormones (Neale B 2017); Number of days or week of moderate physical activity 10+ minutes (Neale B 2017); Pulse rate (Neale B 2017); Self-reported dementia or alzheimers/cognitive impairment (Neale B 2017); Self-reported high cholesterol (Neale B 2017); Treatment with atorvastatin (Neale B 2017); Treatment with cholesterol lowering medication (Neale B 2017); Treatment with ezetimibe (Neale B 2017); Treatment with ezetrol 10mg tablet (Neale B 2017); Treatment with lipitor 10mg tablet (Neale B 2017); Treatment with rosuvastatin (Neale B 2017); Treatment with simvastatin (Neale B 2017); Trunk fat mass (Neale B 2017); Trunk fat percentage (Neale B 2017); Waist circumference (Neale B 2017); Weight (Neale B 2017); Weight change compared with 1 year ago (Neale B 2017); Whole body fat mass (Neale B 2017); Coronary artery disease (Nelson CP 2017); C-reactive protein (Prins B 2017); Low density lipoprotein (Prins B 2017); Total cholesterol (Prins B 2017); Posterior cortical atrophy (Schott JM 2016); Coronary artery disease (van der Harst P 2018); Coronary artery disease (van der Harst P 2018);	18:2 linoleic acid (LA) (Kettunen J 2016); ApoB (Kettunen J 2016); Cholesterol esters in large HDL (Kettunen J 2016); Cholesterol esters in large LDL (Kettunen J 2016); Cholesterol esters in medium HDL (Kettunen J 2016); Cholesterol esters in medium LDL (Kettunen J 2016); Cholesterol esters in medium VLDL (Kettunen J 2016); Concentration of IDL particles (Kettunen J 2016); Concentration of large HDL particles (Kettunen J 2016); Concentration of large LDL particles (Kettunen J 2016); Concentration of medium LDL particles (Kettunen J 2016); Concentration of medium VLDL particles (Kettunen J 2016); Concentration of small LDL particles (Kettunen J 2016); Concentration of small VLDL particles (Kettunen J 2016); Concentration of very small VLDL particles (Kettunen J 2016); Esterified cholesterol (Kettunen J 2016); Free cholesterol (Kettunen J 2016); Free cholesterol in IDL (Kettunen J 2016); Free cholesterol in large HDL (Kettunen J 2016); Free cholesterol in large LDL (Kettunen J 2016); Free cholesterol in large VLDL (Kettunen J 2016); Free cholesterol in medium VLDL (Kettunen J 2016); Free cholesterol in small VLDL (Kettunen J 2016); OmegaL6 fatty acids (Kettunen J 2016); Phospholipids in IDL (Kettunen J 2016); Phospholipids in large HDL (Kettunen J 2016); Phospholipids in large LDL (Kettunen J 2016); Phospholipids in large VLDL (Kettunen J 2016); Phospholipids in medium LDL (Kettunen J 2016); Phospholipids in medium VLDL (Kettunen J 2016); Phospholipids in small VLDL (Kettunen J 2016); Phospholipids in very large VLDL (Kettunen J 2016); Phospholipids in very small VLDL (Kettunen J 2016); Serum total cholesterol (Kettunen J 2016); Serum total triglycerides (Kettunen J 2016); Total cholesterol in IDL (Kettunen J 2016); Total cholesterol in LDL (Kettunen J 2016); Total cholesterol in large HDL (Kettunen J 2016); Total cholesterol in large LDL (Kettunen J 2016); Total cholesterol in medium HDL (Kettunen J 2016); Total cholesterol in medium LDL (Kettunen J 2016); Total cholesterol in medium VLDL (Kettunen J 2016); Total cholesterol in small LDL (Kettunen J 2016); Total cholesterol in small VLDL (Kettunen J 2016); Total fatty acids (Kettunen J 2016); Total lipids in IDL (Kettunen J 2016); Total lipids in large HDL (Kettunen J 2016); Total lipids in large LDL (Kettunen J 2016); Total lipids in medium LDL (Kettunen J 2016); Total lipids in medium VLDL (Kettunen J 2016); Total lipids in small LDL (Kettunen J 2016); Total lipids in small VLDL (Kettunen J 2016); Total lipids in very small VLDL (Kettunen J 2016); Triglycerides in IDL (Kettunen J 2016); Triglycerides in chylomicrons and extremely large VLDL (Kettunen J 2016); Triglycerides in large VLDL (Kettunen J 2016); Triglycerides in medium VLDL (Kettunen J 2016); Triglycerides in small HDL (Kettunen J 2016); Triglycerides in small VLDL (Kettunen J 2016); Triglycerides in very small VLDL (Kettunen J 2016);	rs146304496;rs7254776;rs1985096;rs72654473;rs181765708;rs3826688;rs2199576;rs405509;rs7256200;rs7256200;rs62120565;rs6857;rs814573;rs449647;rs769449;rs769449;rs72654473;rs4803750;rs4803750;rs769449;rs445925;rs4420638;rs111784051;rs73048351;rs4803748;rs34404554;rs34404554;rs7259350;rs75627662;rs7259004;rs3826688;rs157580;rs157580;rs429358;rs445925;rs445925;rs111789331;rs72654473;rs12721051;rs66626994;rs72654473;rs4803748;rs7254776;rs1160983;rs390082;rs28795074;rs157595;rs769446;rs769446;rs584007;rs157580;rs157580;rs769449;rs769449;rs814573;rs2927439;rs157580;rs11556505;rs283809;rs7412;rs7412;rs440446;rs429358;rs4803748;rs115785198;rs483082;rs483082;rs769446;rs769446;rs1160983;rs61679753;rs61679753;rs12972156;rs395908;rs12972156;rs484195;rs112422902;rs283808;rs112422902;rs7254892;rs7254892;rs117261169;rs2965162;rs58826447;rs58446550;rs157582;rs11668327;rs11668327;rs149553138;rs2965162;rs4803748;rs438811;rs56131196;rs7256200;rs10420519;rs395908;rs365653;rs12972970;rs365653;rs7254892;rs56131196;rs188099946;rs7254776;rs111271293;rs144311893;rs439401;rs283813;rs283813;rs144311893;rs148933445;rs41290120;rs7256200;rs2965156;rs157595;rs62119267;rs184017;rs157595;rs112871012;rs12972970;rs2967668;rs28399653;rs157594;rs28399657;rs4803750;rs118147862;rs111789331;rs1065853;rs118147862;rs7260330;rs12972970;rs12972970;rs3826688;rs115785198;rs148933445;rs10402524;rs117261169;rs8106814;rs484195;rs7259004;rs2927439;rs11556505;rs395908;rs157594;rs72654473;rs190712692;rs141622900;rs2965149;rs395908;rs2965101;rs2965101;rs439401;rs111940814;rs62117204;rs34095326;rs2075650;rs2927472;rs62117206;rs72654473;rs66626994;rs61679753;rs7412;rs182824418;rs157582;rs483082;rs4803760;rs2972558;rs2075650;rs405509;rs62120565;rs111789331;rs28399596;rs71352238;rs12972156;rs141622900;rs4803750;rs2967668;rs12721046;rs34827707;rs390082;rs71352238;rs157582;rs12972970;rs12972970;rs2075649;rs149553138;rs6859;rs11668327;rs11668327;rs10420519;rs404935;rs61679753;rs61679753;rs814573;rs34404554;rs157580;rs114448690;rs769449;rs769449;rs62117204;rs6857;rs1160983;rs1065853;rs4420638;rs429358;rs111940814;rs11671341;rs2965101;rs769449;rs184017;rs2927436;rs5117;rs117261169;rs2965101;rs10418198;rs7256200;rs12972970;rs7256200;rs7256200;rs28399657;rs190712692;rs118147862;rs7254776;rs58446550;rs404935;rs283810;rs59007384;rs79890446;rs3826688;rs12721046;rs438811;rs6859;rs10414043;rs115785198;rs365653;rs365653;rs28399596;rs2075650;rs61679753;rs61679753;rs2075650;rs10401176;rs2967668;rs12721046;rs1065853;rs66626994;rs7412;rs2965162;rs58826447;rs1985096;rs2075649;rs7254892;rs7254892;rs440446;rs146275714;rs7254892;rs6857;rs157580;rs157580;rs3208856;rs62117161;rs12721046;rs114448690;rs7256200;rs56131196;rs2927480;rs71352238;rs10402524;rs6857;rs12721046;rs12721046;rs6509173;rs111789331;rs12721046;rs12721046;rs59007384;rs10414043;rs114448690;rs62117204;rs114448690;rs10401176;rs76560105;rs157594;rs1065853;rs74579864;rs484195;rs7254892;rs2965101;rs75627662;rs59007384;rs439401;rs283813;rs157580;rs157580;rs7259004;rs405509;rs12972156;rs34342646;rs62117160;rs112422902;rs4420638;rs12721109;rs41290120;rs73048351;rs4803762;rs2075650;rs75627662;rs483082;rs483082;rs76670936;rs10420519;rs404935;rs34342646;rs7256200;rs7254892;rs404935;rs34342646;rs34342646;rs438811;rs150985779;rs2927436;rs157580;rs2927439;rs28399657;rs62117160;rs28399654;rs404935;rs484195;rs1551891;rs190712692;rs445925;rs445925;rs7412;rs7412;rs1160983;rs61679753;rs7256200;rs10402524;rs72654473;rs181765708;rs2075650;rs59007384;rs3826688;rs6859;rs113330691;rs62117160;rs62117160;rs113330691;rs11668327;rs365653;rs62117160;rs34827707;rs12721109;rs283815;rs1551891;rs7256200;rs7256200;rs3208856;rs440446;rs113345881;rs76670936;rs61679753;rs61679753;rs4803750;rs115785198;rs62117162;rs6857;rs7254892;rs62119330;rs4803744;rs6857;rs59007384;rs157594;rs111271293;rs62117160;rs62117160;rs769449;rs769449;rs483082;rs114448690;rs28399653;rs7256200;rs12721046;rs7412;rs7412;rs584007;rs111271293;rs5117;rs7259004;rs12721051;rs62117160;rs1531517;rs76560105;rs61679753;rs62117161;rs429358;rs10414043;rs10414043;rs149553138;rs440446;rs150985779;rs1531517;rs12721046;rs12721046;rs483082;rs157594;rs2927439;rs12721109;rs283808;rs283809;rs66626994;rs429358;rs390082;rs390082;rs445925;rs28795074;rs2075650;rs769446;rs769446;rs118147862;rs111940814;rs7412;rs12691088;rs439401;rs12721046;rs12721046;rs10401176;rs439401;rs112619823;rs157595;rs28399596;rs6857;rs66626994;rs141622900;rs390082;rs10402524;rs146275714;rs182824418;rs59007384;rs59007384;rs2965162;rs157580;rs157580;rs405509;rs157580;rs157580;rs28399653;rs2927436;rs28399596;rs115785198;rs34404554;rs66626994;rs72654473;rs6857;rs2075649;rs584007;rs58132661;rs2972569;rs12609102;rs283810;rs34404554;rs11556505;rs10402271;rs365653;rs365653;rs11556505;rs157580;rs157580;rs439401;rs484195;rs814573;rs2075650;rs28399657;rs4420638;rs4420638;rs10402271;rs11668327;rs12972156;rs12972156;rs79890446;rs28399653;rs7256200;rs7256200;rs111271293;rs2927436;rs483082;rs769449;rs769449;rs2967668;rs2967668;rs157594;rs283809;rs56131196;rs10414043;rs445925;rs6509173;rs429358;rs6857;rs157594;rs62119327;rs111794050;rs7256200;rs157595;rs4420638;rs2927439;rs62117204;rs112450640;rs449647;rs283808;rs58132661;rs2965101;rs12972970;rs10414043;rs34342646;rs112450640;rs62117205;rs429358;rs118147862;rs1065853;rs58826447;rs58446550;rs283813;rs2965162;rs483082;rs483082;rs76075198;rs6509173;rs111271293;rs10420519;rs4420638;rs62117206;rs12721051;rs7412;rs12691088;rs3810143;rs11556505;rs483082;rs283813;rs5117;rs79890446;rs4803748;rs34095326;rs814573;rs11668327;rs11668327;rs404935;rs484195;rs7256200;rs7256200;rs112422902;rs190712692;rs10414043;rs56131196;rs483082;rs438811;rs111789331;rs2927472;rs7256200;rs7256200;rs11881756;rs76560105;rs112619823;rs62117206;rs62117160;rs62117160;rs11668327;rs34827707;rs72654473;rs445925;rs12721051;rs7254892;rs41290120;rs445925;rs1985096;rs10412413;rs283810;rs34095326;rs11668327;rs11668327;rs2927472;rs28399654;rs56131196;rs61679753;rs141622900;rs12609102;rs34404554;rs112871012;rs517755;rs71352238;rs66626994;rs7259004;rs7256200;rs7256200;rs769449;rs2967668;rs118147862;rs769449;rs390082;rs73048288;rs517755;rs484195;rs62120565;rs111789331;rs438811;rs115785198;rs2972566;rs365653;rs112450640;rs141622900;rs111789331;rs2965109;rs1531517;rs2965169;rs2075649;rs769449;rs7254776;rs146275714;rs146275714;rs5117;rs440446;rs3826688;rs814573;rs445925;rs445925;rs157594;rs41290120;rs184017;rs72654473;rs3826688;rs34827707;rs112450640;rs12721046;rs157594;rs157594;rs1065853;rs59007384;rs12972156;rs12972156;rs440446;rs76670936;rs10414043;rs484195;rs12721051;rs111794050;rs438811;rs62117205;rs62117206;rs28399596;rs112450640;rs157594;rs157594;rs56131196;rs41290120;rs2967668;rs484195;rs111940814;rs11878174;rs2965162;rs34404554;rs59007384;rs157595;rs365653;rs56131196;rs34342646;rs484195;rs11881756;rs112450640;rs72654473;rs188099946;rs2965109;rs58132661;rs146275714;rs2965109;rs483082;rs111271293;rs62117205;rs12721109;rs7260330;rs157595;rs12721046;rs12721046;rs769446;rs769446;rs71352238;rs4803750;rs445925;rs445925;rs769446;rs12721046;rs6859;rs2965109;rs157595;rs28399653;rs365653;rs365653;rs769446;rs769446;rs62117160;rs28795074;rs62117204;rs62117161;rs769449;rs769449;rs4803760;rs117261169;rs6859;rs11668327;rs10420519;rs439401;rs111789331;rs10418198;rs112619823;rs2967668;rs12721109;rs429358;rs7412;rs141622900;rs2965169;rs10402524;rs12609102;rs484195;rs2075649;rs157581;rs4803748;rs28399596;rs146275714;rs72654473;rs72654473;rs12721109;rs62117161;rs148933445;rs390082;rs10401176;rs5117;rs10402524;rs4803760;rs111271293;rs2965101;rs429358;rs10420519;rs190712692;rs150985779;rs10402271;rs75627662;rs10401176;rs112619823;rs71352238;rs111789331;rs58132661;rs2972569;rs2075649;rs62117160;rs62117160;rs184017;rs10412413;rs181765708;rs113330691;rs111789331;rs2972566;rs6859;rs111940814;rs76670936;rs429358;rs113345881;rs2972566;rs113345881;rs2075650;rs34827707;rs12721051;rs390082;rs4803760;rs10402271;rs7343130;rs438811;rs115785198;rs157595;rs5117;rs157595;rs439401;rs157594;rs112871012;rs11878174;rs59007384;rs438811;rs11881756;rs62120565;rs28795074;rs144311893;rs10414043;rs12721051;rs141622900;rs11556505;rs11556505;rs66626994;rs2927439;rs79890446;rs115785198;rs11668327;rs157580;rs7256200;rs7256200;rs769449;rs7254892;rs148933445;rs2965162;rs143473297;rs71352238;rs440446;rs12609102;rs150985779;rs10401176;rs2927472;rs365653;rs365653;rs28399653;rs62117206;rs62117205;rs62117204;rs4803750;rs7412;rs7412;rs62119322;rs157581;rs11878174;rs181765708;rs7412;rs8106814;rs283813;rs111794050;rs4803744;rs157580;rs439401;rs34342646;rs2927436;rs6857;rs429358;rs7256200;rs144311893;rs769449;rs12721046;rs148933445;rs10402524;rs3810143;rs157582;rs440446;rs12721046;rs12721046;rs28795074;rs3208856;rs7256200;rs73048351;rs2965149;rs2972558;rs143473297;rs8106814;rs404935;rs56131196;rs4803750;rs28399657;rs56131196;rs7256200;rs140411770;rs8106814;rs12721046;rs12721046;rs5117;rs148933445;rs28399654;rs62117162;rs10414043;rs1531517;rs148933445;rs10402524;rs111784051;rs75627662;rs112871012;rs28399653;rs1551891;rs148933445;rs2967668;rs62117160;rs390082;rs2965148;rs7254776;rs157580;rs6857;rs157580;rs157580;rs2075650;rs62117162;rs769449;rs62117162;rs111784051;rs4803744;rs2199576;rs184017;rs28399596;rs34095326;rs814573;rs112619823;rs115785198;rs12721046;rs2965109;rs12721051;rs4420638;rs12972156;rs115785198;rs10412413;rs10405693;rs10402271;rs157582;rs5117;rs7259004;rs157580;rs10418198;rs405509;rs157580;rs4803750;rs111784051;rs56131196;rs445925;rs16979372;rs584007;rs390082;rs4803760;rs4803748;rs76670936;rs76560105;rs11668327;rs11668327;rs190712692;rs188099946;rs2965169;rs75627662;rs157595;rs62117160;rs3826688;rs62117160;rs111789331;rs148933445;rs429358;rs7412;rs2972566;rs72654473;rs12972970;rs429358;rs144311893;rs405509;rs28399653;rs141622900;rs111271293;rs12721046;rs4420638;rs4803744;rs58132661;rs12972156;rs150985779;rs814573;rs62117204;rs3826688;rs60049679;rs28795074;rs449647;rs146304496;rs4803743;rs182824418;rs112871012;rs58132661;rs188099946;rs62120565;rs10418198;rs12972156;rs12972156;rs115785198;rs34827707;rs7412;rs7412;rs10402271;rs449647;rs4803760;rs117261169;rs112619823;rs4802238;rs6859;rs115785198;rs157595;rs2927439;rs28399654;rs1160983;rs61679753;rs10412413;rs146390218;rs283813;rs7254892;rs10119;rs483082;rs115785198;rs12972970;rs157594;rs2965109;rs2965156;rs12972970;rs8106814;rs11556505;rs59007384;rs112450640;rs34404554;rs814573;rs60049679;rs449647;rs62117161;rs58826447;rs58826447;rs58446550;rs58446550;rs182824418;rs283815;rs365653;rs28795074;rs10418198;rs113345881;rs10401176;rs12972970;rs438811;rs115785198;rs111940814;rs79890446;rs2927436;rs28399657;rs4420638;rs62117162;rs2075650;rs62117206;rs1160983;rs390082;rs141622900;rs58132661;rs34095326;rs4803760;rs12972970;rs79890446;rs113345881;rs7412;rs76670936;rs769449;rs769449;rs62117204;rs34404554;rs28399653;rs141622900;rs34342646;rs118147862;rs10412413;rs76670936;rs71352238;rs283810;rs483082;rs483082;rs484195;rs56131196;rs157594;rs7259350;rs3208856;rs365653;rs2967668;rs12721051;rs148933445;rs58132661;rs12972156;rs12972156;rs11556505;rs769446;rs157580;rs1531517;rs7254892;rs405509;rs62120565;rs118147862;rs3826688;rs12721046;rs12721046;rs61679753;rs61679753;rs62117162;rs10414043;rs4420638;rs72654473;rs4803744;rs28399654;rs61679753;rs61679753;rs1531517;rs7256200;rs7254776;rs6857;rs111794050;rs157594;rs114448690;rs115785198;rs769449;rs390082;rs10412413;rs34342646;rs157582;rs2075650;rs112422902;rs429358;rs111789331;rs4803744;rs2927436;rs141622900;rs2965149;rs7254776;rs10402271;rs4803744;rs150985779;rs769446;rs769446;rs438811;rs12972970;rs483082;rs483082;rs61679753;rs61679753;rs61679753;rs61679753;rs112422902;rs7254892;rs484195;rs11556505;rs1551891;rs11556505;rs395908;rs144311893;rs112450640;rs4420638;rs111784051;rs41290120;rs117261169;rs7254776;rs4802238;rs12691088;rs484195;rs62117160;rs62117160;rs157580;rs6857;rs56131196;rs62117160;rs62117160;rs2972558;rs72654473;rs62120565;rs112619823;rs34404554;rs72654473;rs28399653;rs2965101;rs11668327;rs11668327;rs769446;rs190712692;rs6509173;rs34404554;rs112871012;rs157580;rs157580;rs41290120;rs62117160;rs114448690;rs66626994;rs41290120;rs390082;rs7412;rs7412;rs4803762;rs59325138;rs157595;rs11668327;rs11668327;rs7256200;rs7256200;rs4803750;rs11671175;rs769449;rs79890446;rs34342646;rs405509;rs11881756;rs34342646;rs769446;rs12721051;rs429358;rs10402271;rs519113;rs28795074;rs62117205;rs365653;rs10414043;rs1160983;rs118147862;rs12974942;rs150985779;rs2965101;rs157594;rs405509;rs76670936;rs11668327;rs11668327;rs769449;rs390082;rs41290120;rs2965156;rs6857;rs147825223;rs10412413;rs111940814;rs111794050;rs111271293;rs28399654;rs76670936;rs60049679;rs7412;rs2965156;rs2965149;rs1551891;rs6859;rs429358;rs60049679;rs11668327;rs34827707;rs111789331;rs118147862;rs4802238;rs12972970;rs112450640;rs10405693;rs8106814;rs181765708;rs4803750;rs11556505;rs449647;rs7412;rs12972156;rs72654473;rs440446;rs365653;rs365653;rs6859;rs769446;rs12721051;rs7412;rs7412;rs12721051;rs56131196;rs12721046;rs112871012;rs7259004;rs28795074;rs484195;rs283813;rs34827707;rs584007;rs115785198;rs10418198;rs365653;rs157580;rs7254892;rs157595;rs10406338;rs184017;rs150985779;rs483082;rs34095326;rs7256200;rs7256200;rs34342646;rs7254892;rs62117161;rs148933445;rs117261169;rs11556505;rs28399657;rs584007;rs34342646;rs76560105;rs11668327;rs11668327;rs34404554;rs2927472;rs112422902;rs146275714;rs440446;rs157580;rs1531517;rs112450640;rs12721051;rs117261169;rs157595;rs7254776;rs113330691;rs395908;rs62117206;rs184017;rs59007384;rs112450640;rs62117205;rs12721109;rs390082;rs7412;rs3826688;rs59007384;rs7256200;rs7256200;rs7412;rs7412;rs62119319;rs2965101;rs283813;rs118147862;rs7412;rs3826688;rs143473297;rs7256200;rs7256200;rs5117;rs112871012;rs769449;rs769449;rs395908;rs62117206;rs12721046;rs62117206;rs157595;rs61679753;rs61679753;rs76560105;rs283808;rs283809;rs6857;rs449647;rs7412;rs7412;rs111784051;rs74439218;rs6857;rs2927436;rs2927439;rs11881756;rs12721051;rs62117160;rs429358;rs4420638;rs76670936;rs150985779;rs113345881;rs390082;rs4803744;rs2075650;rs429358;rs2075650;rs11556505;rs429358;rs61679753;rs112422902;rs2972558;rs10119;rs2965156;rs62120565;rs445925;rs445925;rs1065853;rs190712692;rs1160983;rs7256200;rs148933445;rs429358;rs62119321;rs10412413;rs4803762;rs7256200;rs7256200;rs4803748;rs72654473;rs365653;rs115785198;rs7254892;rs74439218;rs157582;rs2075650;rs7256200;rs3208856;rs365653;rs3826688;rs28399596;rs2075650;rs12972156;rs56131196;rs4803750;rs34095326;rs12721051;rs112422902;rs28399657;rs190712692;rs61679753;rs71352238;rs146275714;rs11878174;rs12721051;rs8106814;rs157580;rs157580;rs404935;rs62117160;rs62117160;rs390082;rs34827707;rs6509173;rs2965156;rs12609102;rs34095326;rs439401;rs2927439;rs60049679;rs56131196;rs4802238;rs2927472;rs769446;rs73048351;rs62117162;rs12972156;rs118147862;rs2927472;rs66626994;rs4420638;rs12972970;rs283808;rs283809;rs445925;rs7412;rs7412;rs2965169;rs439401;rs10401176;rs1551891;rs157594;rs141622900;rs141622900;rs66626994;rs12972156;rs34404554;rs4420638;rs62119320;rs111271293;rs484195;rs6859;rs62117160;rs62117160;rs2967668;rs148933445;rs445925;rs72654473;rs62119328;rs10414043;rs7412;rs438811;rs28399596;rs157580;rs429358;rs62117160;rs72654473;rs7412;rs7412;rs4802238;rs10418198;rs11668327;rs438811;rs112871012;rs112310225;rs7259350;rs769446;rs769446;rs34095326;rs12721046;rs11556505;rs10414043;rs34342646;rs390082;rs10405693;rs149553138;rs12972970;rs111940814;rs3826688;rs4420638;rs1531517;rs12972156;rs141622900;rs12721109;rs10414043;rs5117;rs7259004;rs2199576;rs12972970;rs405509;rs111940814;rs28399657;rs769449;rs62117205;rs79890446;rs2972566;rs56131196;rs2972566;rs11668327;rs11668327;rs769446;rs4420638;rs118147862;rs10405693;rs2965149;rs75627662;rs4420638;rs59007384;rs62117160;rs62117160;rs113330691;rs111789331;rs157594;rs7254892;rs61679753;rs283811;rs11668327;rs11668327;rs7256200;rs59007384;rs3826688;rs56131196;rs11881756;rs769449;rs769449;rs10414043;rs12721051;rs143473297;rs71352238;rs12721046;rs12721046;rs111789331;rs1551891;rs12721046;rs7254892;rs111940814;rs112422902;rs111784051;rs61679753;rs2965101;rs12691088;rs449647;rs113330691;rs144311893;rs111784051;rs56131196;rs484195;rs4803748;rs4803762;rs283815;rs7256200;rs115785198;rs769449;rs12721051;rs7254776;rs79890446;rs150985779;rs483082;rs404935;rs115785198;rs10405693;rs2075649;rs2927436;rs10406338;rs5117;rs34342646;rs61679753;rs12721046;rs12721046;rs118147862;rs2075650;rs12721051;rs2967668;rs61679753;rs34404554;rs62117160;rs62117160;rs11556505;rs11668327;rs365653;rs111784051;rs41290120;rs283815;rs157582;rs75627662;rs62117205;rs283809;rs56131196;rs12721051;rs10405693;rs6509173;rs149553138;rs157595;rs12972970;rs157594;rs146275714;rs62120565;rs483082;rs483082;rs3208856;rs28399657;rs1551891;rs111784051;rs11878174;rs11881756;rs2972558;rs2972566;rs146275714;rs404935;rs71352238;rs34404554;rs1551891;rs114448690;rs2075650;rs34095326;rs181765708;rs2965162;rs10414043;rs7259350;rs390082;rs60049679;rs2927472;rs28399653;rs157580;rs4420638;rs190712692;rs112450640;rs769449;rs445925;rs445925;rs5117;rs115785198;rs11668327;rs11668327;rs365653;rs11668327;rs7412;rs157580;rs157580;rs3208856;rs769446;rs769446;rs41290120;rs429358;rs41290120;rs73048351;rs62119325;rs484195;rs112619823;rs4803750;rs41290120;rs72654473;rs62117160;rs62117160;rs71352238;rs1531517;rs445925;rs445925;rs429358;rs1551891;rs144311893;rs7254892;rs7260330;rs11668327;rs11668327;rs365653;rs1551891;rs283808;rs115785198;rs41290120;rs8106814;rs34342646;rs157580;rs157580;rs59007384;rs10420519;rs157580;rs3826688;rs7412;rs7412;rs111789331;rs2965162;rs283815;rs143473297;rs28399657;rs76560105;rs157581;rs3208856;rs157594;rs66626994;rs143473297;rs365653;rs34342646;rs72654473;rs7256200;rs429358;rs429358;rs112871012;rs484195;rs5117;rs12721051;rs28795074;rs62117160;rs62117160;rs12972156;rs1551891;rs7412;rs7412;rs56131196;rs6509173;rs6859;rs10414043;rs6859;rs62117160;rs365653;rs4802238;rs484195;rs7256200;rs7254892;rs62120565;rs76560105;rs112619823;rs395908;rs6857;rs12972970;rs62117205;rs12972970;rs2965101;rs62117160;rs62117160;rs12721051;rs7256200;rs61679753;rs2972558;rs34342646;rs517755;rs72654473;rs111794050;rs62120565;rs429358;rs34827707;rs7256200;rs365653;rs365653;rs60049679;rs445925;rs445925;rs2965156;rs76560105;rs12972156;rs111794050;rs405509;rs115785198;rs115785198;rs71352238;rs7259350;rs62117204;rs10414043;rs12972156;rs34342646;rs8106814;rs7412;rs484195;rs445925;rs445925;rs439401;rs157594;rs484195;rs7259350;rs10420519;rs10418198;rs7256200;rs7256200;rs112422902;rs190712692;rs429358;rs283815;rs2965169;rs283810;rs7259004;rs12972156;rs7412;rs190712692;rs72654473;rs11878174;rs12972156;rs2927472;rs6859;rs445925;rs11556505;rs115785198;rs184017;rs12972970;rs2965162;rs157580;rs157580;rs72654473;rs445925;rs157595;rs34404554;rs429358;rs146275714;rs28399654;rs283813;rs7412;rs56131196;rs2965156;rs445925;rs483082;rs390082;rs429358;rs34342646;rs6857;rs34827707;rs3826688;rs56131196;rs72654473;rs11556505;rs144311893;rs157595;rs4803748;rs2972566;rs6857;rs769449;rs769449;rs8106814;rs111794050;rs12972970;rs10420519;rs769446;rs7412;rs7412;rs12972970;rs11556505;rs1160983;rs62120565;rs66626994;rs449647;rs4803748;rs157594;rs7259004;rs10401176;rs111784051;rs283809;rs7254892;rs10405693;rs28399653;rs62117204;rs1531517;rs118147862;rs34342646;rs484195;rs11878174;rs148933445;rs150985779;rs113330691;rs118147862;rs7259004;rs28399654;rs4803750;rs1551891;rs112422902;rs429358;rs283808;rs118147862;rs157595;rs34404554;rs449647;rs111789331;rs483082;rs112450640;rs7254892;rs7254892;rs365653;rs365653;rs7412;rs144311893;rs72654473;rs283809;rs118147862;rs181765708;rs34404554;rs7412;rs112422902;rs4420638;rs7254776;rs79890446;rs283809;rs283808;rs66626994;rs404935;rs56131196;rs75627662;rs584007;rs11878174;rs111940814;rs113345881;rs28399654;rs60049679;rs395908;rs283808;rs4803750;rs66626994;rs7412;rs438811;rs75627662;rs3826688;rs141622900;rs72654473;rs483082;rs483082;rs12721051;rs41290120;rs10406338;rs150985779;rs28795074;rs181765708;rs157595;rs34827707;rs11668327;rs11668327;rs34404554;rs12721046;rs71352238;rs10420519;rs483082;rs111789331;rs429358;rs2965156;rs2075650;rs79890446;rs445925;rs445925;rs12609102;rs61679753;rs61679753;rs365653;rs7254892;rs59007384;rs34342646;rs10401176;rs157580;rs157580;rs11881756;rs10418198;rs111784051;rs2199576;rs7256200;rs7256200;rs438811;rs12691088;rs144311893;rs144311893;rs10414043;rs10414043;rs445925;rs390082;rs71352238;rs66626994;rs2927436;rs2075650;rs8106814;rs34827707;rs6857;rs7412;rs7412;rs157581;rs113345881;rs71352238;rs4803750;rs60049679;rs62117160;rs2965109;rs439401;rs12721046;rs12721051;rs56131196;rs157580;rs148933445;rs4420638;rs10414043;rs365653;rs365653;rs115785198;rs76560105;rs484195;rs190712692;rs6859;rs2075650;rs404935;rs2075650;rs72654473;rs141622900;rs75627662;rs60049679;rs7254892;rs115785198;rs1531517;rs517755;rs5112;rs34095326;rs157580;rs157580;rs28399657;rs449647;rs118147862;rs74439218;rs10405693;rs59007384;rs483082;rs141622900;rs8106814;rs11668327;rs11668327;rs72654473;rs7256200;rs1065853;rs60049679;rs11556505;rs59007384;rs157595;rs7259350;rs429358;rs112450640;rs7412;rs7412;rs66626994;rs7412;rs7412;rs34342646;rs2967668;rs12609102;rs5117;rs28795074;rs28795074;rs4420638;rs149553138;rs66626994;rs769449;rs769449;rs61679753;rs111940814;rs12721046;rs112450640;rs111794050;rs10414043;rs146390218;rs283809;rs62117161;rs8106814;rs76560105;rs10401176;rs769449;rs769449;rs146390218;rs111794050;rs484195;rs1531517;rs769449;rs283808;rs73048351;rs7259004;rs112450640;rs7259004;rs157580;rs11668327;rs769449;rs4803760;rs181765708;rs769449;rs61679753;rs390082;rs114448690;rs11881756;rs5117;rs181765708;rs76670936;rs62117162;rs11878174;rs517755;rs59007384;rs7256200;rs2965162;rs71352238;rs4803748;rs111940814;rs11668738;rs149553138;rs115785198;rs769446;rs2965149;rs449647;rs2967668;rs7412;rs7412;rs769449;rs4803760;rs117261169;rs12691088;rs769449;rs769449;rs144311893;rs111789331;rs3826688;rs438811;rs390082;rs157594;rs112422902;rs76560105;rs365653;rs365653;rs1065853;rs190712692;rs3826688;rs5117;rs7256200;rs62117204;rs1160983;rs584007;rs181765708;rs2965156;rs584007;rs814573;rs814573;rs62117204;rs7412;rs2965162;rs12972156;rs114448690;rs2967668;rs12972970;rs11668327;rs4803750;rs11668327;rs11668327;rs76560105;rs4803750;rs12972970;rs11668327;rs62117206;rs157581;rs34342646;rs111794050;rs484195;rs365653;rs365653;rs429358;rs72654473;rs72654473;rs2965101;rs440446;rs12721046;rs12721046;rs10401176;rs11668327;rs11668327;rs157594;rs7254892;rs75627662;rs72654473;rs283810;rs12721046;rs12721046;rs111794050;rs12721109;rs10406338;rs28399657;rs1160983;rs445925;rs144311893;rs10414043;rs34095326;rs5117;rs12972156;rs34404554;rs7256200;rs7256200;rs4420638;rs62119322;rs114448690;rs72654473;rs28399657;rs395908;rs62120566;rs190712692;rs584007;rs12972156;rs7256200;rs7256200;rs3826688;rs769449;rs769449;rs445925;rs483082;rs483082;rs114448690;rs7256200;rs7256200;rs41290120;rs72654473;rs7256200;rs769449;rs769449;rs12721046;rs157581;rs157581;rs7256200;rs12972970;rs4420638;rs769446;rs71352238;rs190712692;rs111784051;rs2927439;rs62117162;rs1551891;rs12609102;rs11881756;rs4420638;rs62117160;rs769449;rs769449;rs769446;rs769449;rs440446;rs7254776;rs2965101;rs283810;rs2972566;rs66626994;rs56131196;rs111784051;rs61679753;rs10401176;rs1065853;rs2965169;rs5117;rs111794050;rs429358;rs10401176;rs10414043;rs7412;rs62117204;rs112422902;rs28399654;rs6857;rs2972558;rs28399653;rs111784051;rs62117160;rs62117160;rs157580;rs12609102;rs34827707;rs1531517;rs1160983;rs1160983;rs141622900;rs28399596;rs2972558;rs71352238;rs10401176;rs157594;rs75627662;rs814573;rs2967668;rs62117206;rs111784051;rs148933445;rs56131196;rs769449;rs769449;rs115785198;rs34095326;rs10414043;rs769449;rs769449;rs390082;rs11878174;rs157595;rs157594;rs114448690;rs157580;rs157580;rs72654473;rs141622900;rs72654473;rs61679753;rs61679753;rs10414043;rs114448690;rs12721046;rs7412;rs7412;rs62117162;rs157594;rs7412;rs7412;rs483082;rs405697;rs438811;rs405509;rs61679753;rs390082;rs4803744;rs4452060;rs76560105;rs484195;rs2075650;rs283810;rs429358;rs1531517;rs1065853;rs7256200;rs6859;rs149553138;rs144311893;rs769446;rs190712692;rs117261169;rs157595;rs62117161;rs769449;rs28399654;rs283809;rs12721046;rs429358;rs144311893;rs440446;rs150985779;rs484195;rs445925;rs71352238;rs10418198;rs111940814;rs157594;rs769446;rs769446;rs769449;rs6859;rs1551891;rs28399657;rs143473297;rs34342646;rs405509;rs28399654;rs61679753;rs141622900;rs11556505;rs62117204;rs61679753;rs445925;rs72654473;rs4803750;rs584007;rs62120565;rs283808;rs111789331;rs59007384;rs181765708;rs439401;rs449647;rs12721046;rs12721046;rs283815;rs1065853;rs440446;rs7259350;rs3826688;rs72654473;rs61679753;rs2965109;rs7256200;rs34827707;rs10401176;rs61679753;rs61679753;rs41290120;rs28399653;rs112422902;rs3826688;rs769446;rs445925;rs445925;rs283809;rs1065853;rs1160983;rs60049679;rs111789331;rs7256200;rs483082;rs113345881;rs34404554;rs404935;rs62117160;rs146275714;rs283808;rs118147862;rs115785198;rs62117161;rs66626994;rs72654473;rs113330691;rs1065853;rs72654473;rs7254776;rs814573;rs12721051;rs118147862;rs2965149;rs12972156;rs440446;rs10401176;rs56131196;rs7412;rs7412;rs62117205;rs7412;rs76560105;rs157594;rs157582;rs7254892;rs7254892;rs157580;rs157580;rs112450640;rs60049679;rs11556505;rs6857;rs66626994;rs283809;rs7256200;rs74439218;rs3208856;rs59007384;rs117261169;rs405509;rs2972558;rs62117204;rs7412;rs7412;rs395908;rs1065853;rs2965156;rs157581;rs365653;rs365653;rs144311893;rs283808;rs6857;rs143473297;rs429358;rs2927439;rs11881756;rs439401;rs115785198;rs62117160;rs1160983;rs41290120;rs1065853;rs157595;rs157594;rs141622900;rs7256200;rs7256200;rs365653;rs2965156;rs283809;rs12972970;rs395908;rs157595;rs157595;rs439401;rs28399654;rs72654473;rs283808;rs12691088;rs12721046;rs12721046;rs71352238;rs62117206;rs118147862;rs2927439;rs62117162;rs7256200;rs7256200;rs62117206;rs4803762;rs395908;rs6857;rs10414043;rs141622900;rs144311893;rs445925;rs445925;rs429358;rs149553138;rs10420519;rs8106814;rs445925;rs445925;rs111271293;rs34404554;rs517755;rs3826688;rs71352238;rs1160983;rs111940814;rs34342646;rs115785198;rs2967668;rs62119319;rs28399653;rs2927439;rs438811;rs41290120;rs405509;rs12721046;rs6857;rs12721109;rs814573;rs62117205;rs41290120;rs112619823;rs10414043;rs10418198;rs6859;rs404935;rs484195;rs72654473;rs141622900;rs11881756;rs769446;rs10119;rs157580;rs157580;rs2965162;rs79890446;rs1551891;rs146275714;rs3208856;rs484195;rs10418198;rs1985096;rs182824418;rs449647;rs12721051;rs365653;rs365653;rs113345881;rs1551891;rs62117161;rs157594;rs190712692;rs2965109;rs3208856;rs2967668;rs1160983;rs28795074;rs111794050;rs112450640;rs1160983;rs1065853;rs3810143;rs157595;rs157594;rs4803748;rs62117162;rs12721046;rs395908;rs365653;rs1551891;rs62117162;rs1985096;rs12972970;rs1160983;rs11881756;rs483082;rs62117160;rs365653;rs365653;rs118147862;rs2075649;rs7412;rs445925;rs56131196;rs12972156;rs75627662;rs440446;rs41290120;rs10414043;rs7259350;rs769449;rs769449;rs28399596;rs112422902;rs148933445;rs7254776;rs10418198;rs769446;rs769446;rs769449;rs769449;rs390082;rs12609102;rs283810;rs34342646;rs28399596;rs76560105;rs2075650;rs12721051;rs11556505;rs769449;rs7256200;rs584007;rs8106814;rs769446;rs769446;rs10418198;rs41290120;rs12721046;rs584007;rs483082;rs2972558;rs148933445;rs62117161;rs41290120;rs113330691;rs11556505;rs59007384;rs34404554;rs28399653;rs190712692;rs769449;rs7412;rs111784051;rs34342646;rs3208856;rs438811;rs141622900;rs76560105;rs2965109;rs148933445;rs2927436;rs3826688;rs34404554;rs76670936;rs4803760;rs3826688;rs62117160;rs62117160;rs28399657;rs5112;rs517755;rs28399596;rs66626994;rs7260330;rs6509173;rs439401;rs429358;rs12721046;rs12721051;rs71352238;rs438811;rs117261169;rs10418198;rs34404554;rs146275714;rs2965149;rs7256200;rs7256200;rs283808;rs4803748;rs113330691;rs11668327;rs283809;rs184017;rs283809;rs34827707;rs1985096;rs10414043;rs2199576;rs113345881;rs6509173;rs157580;rs111789331;rs283808;rs445925;rs2927436;rs118147862;rs6857;rs79890446;rs483082;rs11881756;rs28399657;rs148933445;rs62117206;rs148933445;rs72654473;rs157580;rs157580;rs390082;rs365653;rs365653;rs62117204;rs112422902;rs1160983;rs7412;rs7412;rs10401176;rs1160983;rs4803750;rs11556505;rs62117162;rs157580;rs157580;rs76670936;rs62117160;rs62117160;rs62117205;rs2967668;rs365653;rs365653;rs2967668;rs483082;rs483082;rs60049679;rs62117160;rs62119327;rs439401;rs113345881;rs6857;rs76670936;rs28399596;rs12721109;rs2927472;rs769446;rs769446;rs445925;rs181765708;rs76670936;rs28795074;rs7412;rs143473297;rs3810143;rs2972558;rs6857;rs66626994;rs11668327;rs439401;rs157594;rs12691088;rs12972156;rs149553138;rs6859;rs141622900;rs72654473;rs10418198;rs28399657;rs61679753;rs41290120;rs2927436;rs4420638;rs62119321;rs2972558;rs62117162;rs769449;rs4420638;rs769449;rs769449;rs141622900;rs157582;rs584007;rs111794050;rs11668327;rs11668327;rs62117162;rs62117205;rs184017;rs150985779;rs112619823;rs438811;rs2972558;rs190712692;rs112619823;rs769446;rs769446;rs115785198;rs3826688;rs4803744;rs11556505;rs157580;rs12972970;rs438811;rs2927439;rs2927472;rs445925;rs445925;rs10119;rs2927472;rs4420638;rs7254892;rs62117162;rs11556505;rs11556505;rs6857;rs11668327;rs12721109;rs429358;rs2075650;rs4803750;rs12721046;rs7256200;rs56131196;rs7412;rs12972970;rs112619823;rs62117160;rs62117160;rs1531517;rs115785198;rs11668327;rs34827707;rs12721046;rs12721046;rs2965101;rs34404554;rs2927436;rs28399596;rs28399596;rs484195;rs12721046;rs34095326;rs114448690;rs114448690;rs2967668;rs113330691;rs6857;rs483082;rs10420519;rs6857;rs7412;rs769446;rs2927439;rs61679753;rs61679753;rs115785198;rs12974942;rs12972156;rs438811;rs34827707;rs62119320;rs34095326;rs72654473;rs111789331;rs11556505;rs769449;rs769449;rs143473297;rs112871012;rs62117205;rs1065853;rs111784051;rs483082;rs449647;rs10418198;rs2075650;rs59007384;rs28795074;rs283810;rs157580;rs12691088;rs438811;rs28399653;rs769449;rs769449;rs484195;rs118147862;rs483082;rs483082;rs41290120;rs449647;rs112450640;rs118147862;rs112422902;rs7412;rs7412;rs4803744;rs62117160;rs148933445;rs2965109;rs157580;rs769449;rs769449;rs34827707;rs814573;rs34342646;rs483082;rs483082;rs769449;rs111794050;rs6857;rs769449;rs61679753;rs146304496;rs8106814;rs439401;rs111784051;rs484195;rs60049679;rs28399653;rs283813;rs769446;rs62117206;rs12721046;rs66626994;rs11556505;rs34342646;rs62117161;rs62117206;rs4803750;rs157580;rs7412;rs7412;rs12721051;rs390082;rs440446;rs149553138;rs79890446;rs7254892;rs445925;rs3826688;rs445925;rs6857;rs429358;rs62117161;rs12721109;rs111794050;rs439401;rs62117160;rs62117160;rs484195;rs4803748;rs769446;rs2965169;rs11668327;rs79890446;rs72654473;rs190712692;rs144311893;rs2927439;rs769446;rs769446;rs483082;rs769449;rs769449;rs439401;rs28399596;rs28399653;rs157580;rs10414043;rs72654473;rs7256200;rs769449;rs148933445;rs4803750;rs56131196;rs157580;rs11878174;rs111271293;rs113330691;rs814573;rs7259350;rs10414043;rs157580;rs157580;rs34095326;rs7254892;rs7254892;rs62117161;rs1531517;rs429358;rs141622900;rs7412;rs11671341;rs449647;rs62120565;rs141622900;rs438811;rs584007;rs483082;rs12721046;rs12972156;rs5117;rs28795074;rs2075650;rs62117160;rs62117160;rs61679753;rs61679753;rs11878174;rs56131196;rs111789331;rs11668327;rs11668327;rs149553138;rs114448690;rs2972558;rs4803748;rs445925;rs71352238;rs112619823;rs71352238;rs283815;rs1985096;rs157580;rs2927472;rs28399653;rs113345881;rs62117160;rs1551891;rs111789331;rs12972970;rs157595;rs10418198;rs113330691;rs62117160;rs62117160;rs7256200;rs7256200;rs76670936;rs395908;rs10119;rs113330691;rs7254892;rs61679753;rs4803748;rs2965169;rs484195;rs12721109;rs11881756;rs112619823;rs3826688;rs10418198;rs2075650;rs7412;rs7412;rs5117;rs141622900;rs283813;rs3826688;rs814573;rs112422902;rs11878174;rs112450640;rs1531517;rs61679753;rs1160983;rs2965162;rs111789331;rs157582;rs2927436;rs12721051;rs10420519;rs2972566;rs61679753;rs429358;rs113345881;rs6859;rs190712692;rs10414043;rs7256200;rs111784051;rs157581;rs28795074;rs113330691;rs2965101;rs429358;rs157580;rs429358;rs483082;rs112619823;rs7412;rs7256200;rs484195;rs2967668;rs72654473;rs61679753;rs61679753;rs34404554;rs445925;rs445925;rs7256200;rs11881756;rs190712692;rs283815;rs395908;rs1985096;rs157595;rs34404554;rs445925;rs181765708;rs4803762;rs72654473;rs1551891;rs62117205;rs76560105;rs12721051;rs117261169;rs769446;rs34095326;rs769449;rs769449;rs2927436;rs34342646;rs10414043;rs5112;rs769449;rs1065853;rs56131196;rs12972970;rs12721051;rs445925;rs445925;rs1065853;rs2927472;rs11668327;rs113330691;rs12609102;rs429358;rs61679753;rs28399654;rs12721109;rs445925;rs11878174;rs79890446;rs62117206;rs445925;rs157595;rs66626994;rs2927472;rs12721051;rs12972156;rs7412;rs72654473;rs111784051;rs62117162;rs6857;rs1065853;rs1160983;rs7412;rs7412;rs2972566;rs61679753;rs157580;rs157580;rs28399657;rs1065853;rs283808;rs283809;rs79890446;rs157580;rs157580;rs75627662;rs10401176;rs72654473;rs66626994;rs112871012;rs6857;rs445925;rs61679753;rs10414043;rs112619823;rs62117161;rs2972566;rs7256200;rs34827707;rs1160983;rs12691088;rs157580;rs34827707;rs5117;rs404935;rs484195;rs157594;rs157594;rs3900	Phospholipids_in_IDL;Total_lipids_in_large_LDL;Total_cholesterol_in_large_LDL;Serum_XS-VLDL-PL;Phospholipids_in_medium_LDL;Concentration_of_IDL_particles;Free_cholesterol_in_large_LDL;Total_lipids_in_small_LDL;Serum_IDL-PL;IDL-PL;Free_cholesterol_in_IDL;18:2__linoleic_acid_(LA);Concentration_of_medium_LDL_particles;Total_cholesterol_in_small_LDL;Serum_M-LDL-PL;M-LDL-PL;Serum_IDL-P;Total_lipids_in_large_LDL;Phospholipids_in_large_LDL;Serum_total_cholesterol;Concentration_of_small_LDL_particles;Phospholipids_in_large_LDL;Total_cholesterol_in_LDL;Total_lipids_in_medium_LDL;Total_lipids_in_small_LDL;Serum_S-LDL-L;S-LDL-L;Total_cholesterol_in_small_LDL;VLDL_diameter;Phospholipids_in_large_LDL;Total_lipids_in_medium_VLDL;Serum_IDL-P;IDL-P;OmegaL6_fatty_acids;Serum_L-LDL-L;L-LDL-L;Total_lipids_in_IDL;Serum_M-LDL-C/M-LDL-PL;Concentration_of_IDL_particles;Free_cholesterol_in_large_LDL;Total_lipids_in_IDL;Concentration_of_small_LDL_particles;ApoB;OmegaL6_fatty_acids;Total_cholesterol_in_large_VLDL;Total_lipids_in_IDL;Triglycerides_in_small_VLDL;Serum_S-LDL-C;S-LDL-C;Serum_total_triglycerides;Serum_L-LDL-C;L-LDL-C;Serum_ApoB;ApoB;Total_cholesterol_in_medium_LDL;Total_cholesterol_in_large_LDL;Total_cholesterol_in_medium_LDL;Total_cholesterol_in_LDL;Total_lipids_in_small_LDL;Serum_L-LDL-CE;L-LDL-CE;Phospholipids_in_large_VLDL;Total_fatty_acids;Phospholipids_in_medium_LDL;Phospholipids_in_very_small_VLDL;Serum_L-LDL-CE;L-LDL-CE;Serum_IDL-C;IDL-C;Free_cholesterol;Serum_IDL-FC;IDL-FC;Total_lipids_in_large_LDL;Total_lipids_in_IDL;Phospholipids_in_medium_LDL;Total_lipids_in_very_small_VLDL;Total_lipids_in_small_LDL;Total_lipids_in_small_LDL;Total_cholesterol_in_large_LDL;Cholesterol_esters_in_medium_LDL;Triglycerides_in_IDL;Concentration_of_medium_LDL_particles;Total_lipids_in_IDL;Total_cholesterol_in_medium_LDL;Total_cholesterol_in_medium_LDL;Triglycerides_in_small_VLDL;Serum_Est-C;Est-C;Concentration_of_large_LDL_particles;Phospholipids_in_large_LDL;Cholesterol_esters_in_medium_LDL;Phospholipids_in_large_VLDL;Concentration_of_very_small_VLDL_particles;Phospholipids_in_very_small_VLDL;Total_lipids_in_large_LDL;Total_cholesterol_in_LDL;Cholesterol_esters_in_medium_LDL;Phospholipids_in_medium_LDL;Concentration_of_large_LDL_particles;Total_cholesterol_in_small_LDL;Total_cholesterol_in_LDL;Total_cholesterol_in_medium_LDL;Total_lipids_in_medium_LDL;Free_cholesterol_in_IDL;Total_lipids_in_small_LDL;Triglycerides_in_IDL;Total_cholesterol_in_large_LDL;Free_cholesterol_in_large_LDL;Total_cholesterol_in_medium_LDL;Phospholipids_in_medium_LDL;Concentration_of_small_LDL_particles;Total_cholesterol_in_large_LDL;Concentration_of_large_LDL_particles;Total_cholesterol_in_small_VLDL;Total_cholesterol_in_LDL;Serum_total_triglycerides;ApoB;Cholesterol_esters_in_medium_LDL;Total_lipids_in_large_LDL;Phospholipids_in_medium_LDL;Free_cholesterol_in_large_LDL;Triglycerides_in_very_small_VLDL;Total_cholesterol_in_large_LDL;Concentration_of_large_LDL_particles;ApoB;Free_cholesterol_in_IDL;Serum_L-LDL-C;Total_lipids_in_IDL;Concentration_of_IDL_particles;Serum_S-LDL-L;S-LDL-L;Phospholipids_in_IDL;Serum_Gp/Tot-C;18:2__linoleic_acid_(LA);Total_cholesterol_in_LDL;Free_cholesterol_in_IDL;Phospholipids_in_IDL;Cholesterol_esters_in_medium_VLDL;Total_cholesterol_in_large_LDL;Phospholipids_in_large_LDL;Cholesterol_esters_in_large_LDL;Concentration_of_large_LDL_particles;Total_cholesterol_in_small_VLDL;Serum_S-LDL-C;Total_cholesterol_in_large_LDL;Total_cholesterol_in_LDL;Total_cholesterol_in_LDL;Phospholipids_in_very_small_VLDL;Concentration_of_large_LDL_particles;Cholesterol_esters_in_medium_LDL;Triglycerides_in_large_VLDL;Total_lipids_in_IDL;Concentration_of_small_LDL_particles;Total_lipids_in_small_LDL;Concentration_of_large_LDL_particles;Free_cholesterol_in_large_LDL;Phospholipids_in_IDL;Serum_IDL-FC;Total_cholesterol_in_small_LDL;Phospholipids_in_large_LDL;Free_cholesterol_in_IDL;Concentration_of_medium_LDL_particles;Total_cholesterol_in_medium_VLDL;Total_lipids_in_medium_VLDL;Free_cholesterol_in_large_LDL;Phospholipids_in_large_LDL;Phospholipids_in_IDL;Total_lipids_in_large_LDL;Total_lipids_in_large_LDL;18:2__linoleic_acid_(LA);Total_cholesterol_in_small_LDL;Concentration_of_large_LDL_particles;Concentration_of_medium_LDL_particles;18:2__linoleic_acid_(LA);Total_cholesterol_in_IDL;Total_lipids_in_IDL;Total_cholesterol_in_small_LDL;Free_cholesterol_in_large_LDL;Total_lipids_in_medium_LDL;Concentration_of_small_VLDL_particles;Phospholipids_in_medium_VLDL;Serum_S-LDL-P;S-LDL-P;Free_cholesterol_in_large_LDL;Cholesterol_esters_in_large_LDL;Total_cholesterol_in_IDL;Serum_ApoB;ApoB;Concentration_of_small_LDL_particles;Total_lipids_in_medium_LDL;Serum_M-LDL-PL;M-LDL-PL;Phospholipids_in_medium_LDL;Cholesterol_esters_in_large_LDL;Free_cholesterol_in_IDL;Cholesterol_esters_in_medium_LDL;Serum_M-LDL-CE;M-LDL-CE;Total_cholesterol_in_medium_LDL;Cholesterol_esters_in_medium_LDL;Phospholipids_in_IDL;Serum_M-LDL-L;Cholesterol_esters_in_medium_LDL;Concentration_of_medium_LDL_particles;Concentration_of_medium_LDL_particles;Phospholipids_in_large_LDL;Total_lipids_in_IDL;Phospholipids_in_small_VLDL;Triglycerides_in_small_VLDL;Concentration_of_medium_LDL_particles;Free_cholesterol_in_medium_VLDL;Phospholipids_in_large_LDL;Total_cholesterol_in_small_LDL;Serum_total_cholesterol;18:2__linoleic_acid_(LA);Concentration_of_medium_LDL_particles;Serum_L-LDL-P;L-LDL-P;Phospholipids_in_large_LDL;Phospholipids_in_IDL;Total_cholesterol_in_small_LDL;Free_cholesterol_in_IDL;Total_cholesterol_in_small_LDL;Phospholipids_in_very_small_VLDL;Total_lipids_in_small_LDL;Phospholipids_in_large_LDL;Cholesterol_esters_in_medium_LDL;Concentration_of_medium_VLDL_particles;Free_cholesterol;Phospholipids_in_very_large_VLDL;Free_cholesterol_in_large_LDL;18:2__linoleic_acid_(LA);Serum_L-LDL-P;Serum_LDL-C;LDL-C;Concentration_of_large_LDL_particles;Total_cholesterol_in_large_LDL;Serum_L-LDL-L;L-LDL-L;ApoB;Free_cholesterol_in_large_LDL;Phospholipids_in_IDL;ApoB;Serum_IDL-P;Total_lipids_in_small_LDL;Esterified_cholesterol;Phospholipids_in_medium_LDL;Total_cholesterol_in_small_LDL;Free_cholesterol_in_IDL;Phospholipids_in_very_small_VLDL;Serum_IDL-P;IDL-P;Free_cholesterol_in_small_VLDL;Total_cholesterol_in_medium_LDL;Free_cholesterol;Concentration_of_small_VLDL_particles;Serum_IDL-C;IDL-C;Total_lipids_in_medium_LDL;Concentration_of_IDL_particles;Phospholipids_in_very_small_VLDL;Concentration_of_medium_LDL_particles;ApoB;Total_lipids_in_small_LDL;Total_cholesterol_in_LDL;18:2__linoleic_acid_(LA);Free_cholesterol_in_large_LDL;Total_lipids_in_very_small_VLDL;Serum_IDL-C;IDL-C;Free_cholesterol_in_IDL;Total_lipids_in_very_small_VLDL;Serum_S-LDL-P;S-LDL-P;Total_cholesterol_in_medium_LDL;Triglycerides_in_IDL;Phospholipids_in_IDL;Total_lipids_in_small_LDL;Total_cholesterol_in_IDL;Phospholipids_in_IDL;Cholesterol_esters_in_large_LDL;Concentration_of_small_LDL_particles;Serum_IDL-PL;Total_cholesterol_in_LDL;18:2__linoleic_acid_(LA);Sphingomyelins;Cholesterol_esters_in_large_LDL;Phospholipids_in_very_large_VLDL;Free_cholesterol_in_small_VLDL;Triglycerides_in_medium_VLDL;Total_lipids_in_large_LDL;Serum_L-LDL-FC;L-LDL-FC;Total_cholesterol_in_LDL;Cholesterol_esters_in_medium_LDL;Cholesterol_esters_in_large_LDL;Total_lipids_in_large_LDL;Total_cholesterol_in_small_LDL;Total_cholesterol_in_small_LDL;ApoB;Total_cholesterol_in_large_LDL;Total_lipids_in_IDL;Phospholipids_in_large_LDL;Phospholipids_in_large_LDL;Free_cholesterol_in_IDL;Phospholipids_in_large_VLDL;Serum_LDL-C;LDL-C;Total_cholesterol_in_medium_LDL;Concentration_of_medium_LDL_particles;Total_lipids_in_IDL;Phospholipids_in_medium_LDL;Total_lipids_in_medium_LDL;Free_cholesterol_in_large_LDL;Total_cholesterol_in_small_LDL;Serum_S-LDL-C;S-LDL-C;Total_lipids_in_chylomicrons_and_extremely_large_VLDL;Free_cholesterol_in_IDL;Total_cholesterol_in_small_LDL;Serum_total_cholesterol;Concentration_of_medium_LDL_particles;Total_lipids_in_IDL;ApoB;Total_lipids_in_medium_LDL;Total_cholesterol_in_LDL;Concentration_of_IDL_particles;Total_cholesterol_in_medium_LDL;Serum_total_cholesterol;Serum_LDL-C;LDL-C;Serum_Gp/Tot-C;Gp/Tot-C;Concentration_of_IDL_particles;Phospholipids_in_IDL;Total_cholesterol_in_LDL;Total_cholesterol_in_small_LDL;Sphingomyelins;Phospholipids_in_IDL;Total_lipids_in_small_VLDL;Free_cholesterol_in_medium_VLDL;Cholesterol_esters_in_large_VLDL;Total_cholesterol_in_medium_LDL;Total_lipids_in_medium_LDL;Serum_L-LDL-P;L-LDL-P;Free_cholesterol_in_large_LDL;Total_cholesterol_in_IDL;Cholesterol_esters_in_large_LDL;Total_cholesterol_in_LDL;Concentration_of_large_LDL_particles;Total_cholesterol_in_medium_LDL;Phospholipids_in_large_VLDL;Phospholipids_in_very_small_VLDL;Serum_IDL-C-eFR;IDL-C-eFR;Serum_total_cholesterol;Triglycerides_in_very_small_VLDL;Cholesterol_esters_in_large_LDL;Total_cholesterol_in_LDL;Serum_LDL-C;LDL-C;Phospholipids_in_medium_LDL;Total_cholesterol_in_small_LDL;Concentration_of_large_LDL_particles;Total_cholesterol_in_small_LDL;Serum_total_cholesterol;Total_cholesterol_in_LDL;Total_lipids_in_large_LDL;Phospholipids_in_large_VLDL;Triglycerides_in_small_VLDL;Total_lipids_in_medium_VLDL;Concentration_of_medium_LDL_particles;Serum_M-LDL-PL;M-LDL-PL;Serum_IDL-FC;IDL-FC;Concentration_of_large_VLDL_particles;Free_cholesterol_in_IDL;Cholesterol_esters_in_medium_LDL;Phospholipids_in_IDL;Concentration_of_medium_LDL_particles;Serum_IDL-FC;IDL-FC;Phospholipids_in_large_VLDL;Total_cholesterol_in_IDL;Phospholipids_in_chylomicrons_and_extremely_large_VLDL;Cholesterol_esters_in_medium_LDL;Total_lipids_in_very_small_VLDL;Total_lipids_in_small_LDL;Total_cholesterol_in_small_LDL;Cholesterol_esters_in_medium_LDL;Phospholipids_in_very_small_VLDL;Concentration_of_large_LDL_particles;Esterified_cholesterol;ApoB;Total_cholesterol_in_large_LDL;Cholesterol_esters_in_medium_LDL;Phospholipids_in_small_VLDL;Total_cholesterol_in_LDL;Serum_total_cholesterol;Serum_L-LDL-PL;L-LDL-PL;Triglycerides_in_chylomicrons_and_extremely_large_VLDL;Concentration_of_small_VLDL_particles;Total_cholesterol_in_LDL;Total_lipids_in_small_LDL;Concentration_of_IDL_particles;Concentration_of_IDL_particles;Concentration_of_IDL_particles;Total_cholesterol_in_small_LDL;Total_lipids_in_IDL;Phospholipids_in_IDL;Total_cholesterol_in_small_VLDL;Concentration_of_small_LDL_particles;Total_cholesterol_in_medium_VLDL;Serum_IDL-PL;IDL-PL;Concentration_of_very_small_VLDL_particles;Total_cholesterol_in_IDL;VLDL_diameter;Phospholipids_in_large_LDL;Triglycerides_in_very_large_HDL;Serum_S-LDL-C;S-LDL-C;Cholesterol_esters_in_medium_LDL;Total_cholesterol_in_medium_VLDL;Total_cholesterol_in_small_LDL;Phospholipids_in_IDL;Total_cholesterol_in_medium_LDL;Total_lipids_in_medium_LDL;Total_cholesterol_in_LDL;Phospholipids_in_medium_LDL;Phospholipids_in_medium_LDL;Phospholipids_in_large_LDL;Concentration_of_small_LDL_particles;Cholesterol_esters_in_medium_LDL;Phospholipids_in_IDL;Phospholipids_in_large_VLDL;Cholesterol_esters_in_large_LDL;Serum_M-LDL-PL;M-LDL-PL;Phospholipids_in_medium_LDL;Serum_M-LDL-CE;M-LDL-CE;Phospholipids_in_medium_LDL;Total_cholesterol_in_LDL;Total_lipids_in_large_LDL;Total_cholesterol_in_IDL;Total_cholesterol_in_LDL;Cholesterol_esters_in_medium_LDL;Phospholipids_in_medium_LDL;Triglycerides_in_chylomicrons_and_extremely_large_VLDL;Phospholipids_in_large_LDL;Concentration_of_medium_VLDL_particles;Free_cholesterol_in_large_LDL;Free_cholesterol_in_large_LDL;Total_cholesterol_in_large_LDL;Total_cholesterol_in_IDL;Total_cholesterol_in_medium_VLDL;Total_cholesterol_in_medium_VLDL;Total_cholesterol_in_LDL;Serum_M-LDL-PL;M-LDL-PL;Concentration_of_IDL_particles;Serum_M-LDL-C;M-LDL-C;Total_lipids_in_medium_VLDL;Total_cholesterol_in_medium_LDL;Phospholipids_in_IDL;Phospholipids_in_large_LDL;Total_cholesterol_in_IDL;Concentration_of_IDL_particles;Concentration_of_small_LDL_particles;Total_cholesterol_in_small_LDL;Triglycerides_in_IDL;Serum_S-LDL-L;S-LDL-L;Concentration_of_medium_LDL_particles;Esterified_cholesterol;Serum_Serum-C;Serum-C;Total_lipids_in_medium_LDL;Free_cholesterol_in_large_LDL;Phospholipids_in_large_VLDL;Serum_L-LDL-L;L-LDL-L;Concentration_of_large_LDL_particles;Total_cholesterol_in_large_LDL;Concentration_of_IDL_particles;Cholesterol_esters_in_large_LDL;Concentration_of_large_LDL_particles;Total_cholesterol_in_LDL;Phospholipids_in_large_LDL;Concentration_of_large_LDL_particles;Cholesterol_esters_in_large_HDL;Triglycerides_in_very_small_VLDL;Triglycerides_in_very_large_HDL;Total_cholesterol_in_LDL;Total_lipids_in_small_LDL;Phospholipids_in_small_VLDL;Phospholipids_in_small_VLDL;Total_lipids_in_very_small_VLDL;Concentration_of_large_LDL_particles;Total_lipids_in_IDL;Free_cholesterol_in_IDL;Total_cholesterol_in_IDL;Cholesterol_esters_in_large_LDL;Total_cholesterol_in_LDL;Phospholipids_in_large_LDL;Cholesterol_esters_in_large_LDL;Phospholipids_in_very_small_VLDL;Concentration_of_medium_LDL_particles;Phospholipids_in_large_LDL;Phospholipids_in_IDL;Free_cholesterol_in_small_VLDL;Esterified_cholesterol;Serum_IDL-C;Free_cholesterol_in_IDL;Free_cholesterol_in_IDL;Total_cholesterol_in_IDL;Total_cholesterol_in_medium_LDL;Serum_L-LDL-P;L-LDL-P;Total_cholesterol_in_LDL;Free_cholesterol_in_large_LDL;Total_cholesterol_in_medium_LDL;Total_lipids_in_medium_LDL;Total_cholesterol_in_small_VLDL;Total_cholesterol_in_small_LDL;Free_cholesterol_in_large_LDL;Total_lipids_in_medium_LDL;Free_cholesterol_in_IDL;Free_cholesterol_in_large_LDL;Total_lipids_in_small_VLDL;Triglycerides_in_small_VLDL;Concentration_of_medium_LDL_particles;Triglycerides_in_large_VLDL;Total_cholesterol_in_IDL;Total_cholesterol_in_medium_LDL;Phospholipids_in_medium_LDL;Concentration_of_IDL_particles;Serum_S-LDL-C;S-LDL-C;Concentration_of_large_LDL_particles;Total_lipids_in_IDL;Serum_L-LDL-FC;L-LDL-FC;Total_cholesterol_in_IDL;Total_cholesterol_in_LDL;Total_lipids_in_medium_LDL;Total_lipids_in_large_LDL;Concentration_of_very_large_VLDL_particles;Triglycerides_in_small_VLDL;Free_cholesterol;Total_lipids_in_IDL;Serum_IDL-L;IDL-L;Total_lipids_in_IDL;Total_cholesterol_in_small_LDL;Concentration_of_large_LDL_particles;Phospholipids_in_medium_LDL;Serum_M-LDL-C/M-LDL-PL;M-LDL-C/M-LDL-PL;Total_cholesterol_in_medium_LDL;Concentration_of_IDL_particles;Serum_M-LDL-C;Esterified_cholesterol;Phospholipids_in_IDL;Concentration_of_medium_LDL_particles;Concentration_of_IDL_particles;Phospholipids_in_IDL;Concentration_of_large_LDL_particles;Free_cholesterol_in_large_LDL;Total_lipids_in_large_LDL;Cholesterol_esters_in_medium_LDL;Serum_M-LDL-PL;M-LDL-PL;Total_lipids_in_large_LDL;Total_cholesterol_in_medium_LDL;Concentration_of_medium_LDL_particles;Phospholipids_in_medium_LDL;Total_cholesterol_in_small_LDL;Total_lipids_in_small_LDL;Total_lipids_in_small_VLDL;Free_cholesterol_in_IDL;Phospholipids_in_large_LDL;Serum_total_triglycerides;18:2__linoleic_acid_(LA);Free_cholesterol_in_large_LDL;Serum_L-LDL-PL;L-LDL-PL;Concentration_of_IDL_particles;Total_cholesterol_in_IDL;Concentration_of_small_LDL_particles;Cholesterol_esters_in_large_LDL;Serum_total_cholesterol;Total_cholesterol_in_LDL;Free_cholesterol_in_IDL;Phospholipids_in_large_VLDL;Phospholipids_in_medium_LDL;OmegaL6_fatty_acids;Concentration_of_large_VLDL_particles;Serum_S-LDL-C;Concentration_of_large_LDL_particles;Total_lipids_in_medium_LDL;Total_lipids_in_large_LDL;Phospholipids_in_very_small_VLDL;Total_lipids_in_small_VLDL;Phospholipids_in_large_LDL;Phospholipids_in_very_small_VLDL;Phospholipids_in_large_LDL;Total_lipids_in_IDL;Triglycerides_in_IDL;Total_cholesterol_in_large_LDL;Total_cholesterol_in_large_LDL;Phospholipids_in_medium_LDL;VLDL_diameter;Total_cholesterol_in_medium_VLDL;Triglycerides_in_small_VLDL;Phospholipids_in_large_LDL;Serum_IDL-P;IDL-P;Total_lipids_in_very_small_VLDL;Phospholipids_in_large_LDL;Phospholipids_in_medium_VLDL;Total_lipids_in_chylomicrons_and_extremely_large_VLDL;Total_lipids_in_IDL;Esterified_cholesterol;Concentration_of_small_LDL_particles;Esterified_cholesterol;Free_cholesterol_in_small_VLDL;Free_cholesterol_in_large_LDL;Serum_L-LDL-CE;Free_cholesterol_in_large_LDL;Serum_S-LDL-P;S-LDL-P;Concentration_of_large_VLDL_particles;Phospholipids_in_medium_LDL;Phospholipids_in_small_VLDL;Total_lipids_in_small_VLDL;Free_cholesterol;Cholesterol_esters_in_medium_LDL;Triglycerides_in_chylomicrons_and_extremely_large_VLDL;ApoB;ApoB;Total_cholesterol_in_LDL;Concentration_of_large_LDL_particles;Free_cholesterol_in_IDL;Concentration_of_large_LDL_particles;Phospholipids_in_large_LDL;Total_lipids_in_medium_LDL;Esterified_cholesterol;Triglycerides_in_small_HDL;Total_cholesterol_in_medium_LDL;Total_cholesterol_in_IDL;Phospholipids_in_IDL;Concentration_of_IDL_particles;Cholesterol_esters_in_large_LDL;Cholesterol_esters_in_medium_LDL;Serum_total_cholesterol;Total_lipids_in_very_small_VLDL;Cholesterol_esters_in_large_LDL;Total_lipids_in_large_LDL;Total_cholesterol_in_medium_LDL;Total_cholesterol_in_LDL;Serum_IDL-C;Free_cholesterol_in_large_LDL;Concentration_of_large_LDL_particles;Phospholipids_in_large_LDL;Cholesterol_esters_in_large_LDL;Total_cholesterol_in_medium_LDL;Phospholipids_in_very_large_VLDL;Total_cholesterol_in_large_LDL;Total_cholesterol_in_small_LDL;Total_cholesterol_in_IDL;Triglycerides_in_IDL;Phospholipids_in_medium_VLDL;Serum_L-LDL-L;L-LDL-L;Serum_L-LDL-FC;L-LDL-FC;Concentration_of_small_LDL_particles;Total_cholesterol_in_medium_LDL;Serum_M-LDL-P;M-LDL-P;Total_cholesterol_in_small_LDL;Total_lipids_in_IDL;Serum_total_cholesterol;Total_cholesterol_in_LDL;Cholesterol_esters_in_medium_VLDL;Total_lipids_in_small_LDL;Serum_M-LDL-L;M-LDL-L;Serum_L-LDL-L;L-LDL-L;Phospholipids_in_very_small_VLDL;Total_cholesterol_in_medium_LDL;Cholesterol_esters_in_medium_LDL;Total_lipids_in_large_LDL;Serum_S-LDL-C;S-LDL-C;Total_lipids_in_large_LDL;Total_cholesterol_in_medium_LDL;Total_lipids_in_small_LDL;Phospholipids_in_very_small_VLDL;Total_lipids_in_small_LDL;Phospholipids_in_medium_VLDL;Esterified_cholesterol;Cholesterol_esters_in_large_LDL;Total_cholesterol_in_medium_LDL;Total_lipids_in_large_LDL;Total_cholesterol_in_small_LDL;Total_lipids_in_IDL;Concentration_of_small_LDL_particles;Concentration_of_medium_LDL_particles;Free_cholesterol_in_IDL;Cholesterol_esters_in_large_LDL;Concentration_of_small_LDL_particles;Concentration_of_large_VLDL_particles;Total_cholesterol_in_IDL;Phospholipids_in_very_large_VLDL;Concentration_of_medium_LDL_particles;Concentration_of_IDL_particles;Total_lipids_in_medium_LDL;Serum_S-LDL-P;Serum_M-LDL-PL;Serum_total_cholesterol;Free_cholesterol_in_IDL;Serum_total_cholesterol;Cholesterol_esters_in_large_LDL;Concentration_of_small_LDL_particles;Triglycerides_in_very_large_VLDL;Total_cholesterol_in_medium_LDL;Phospholipids_in_large_LDL;Total_cholesterol_in_small_LDL;Concentration_of_medium_LDL_particles;Total_cholesterol_in_large_HDL;Free_cholesterol_in_large_LDL;Cholesterol_esters_in_medium_LDL;Total_lipids_in_small_LDL;Phospholipids_in_large_LDL;Triglycerides_in_small_VLDL;Total_cholesterol_in_medium_LDL;Total_lipids_in_large_LDL;Total_lipids_in_small_LDL;Total_lipids_in_large_LDL;Total_cholesterol_in_small_LDL;Total_cholesterol_in_large_LDL;Phospholipids_in_IDL;Serum_Serum-C;Serum-C;Total_cholesterol_in_medium_VLDL;Total_cholesterol_in_LDL;Total_lipids_in_medium_LDL;Total_cholesterol_in_small_LDL;Free_cholesterol_in_large_LDL;Total_cholesterol_in_small_LDL;Total_lipids_in_IDL;Total_cholesterol_in_large_LDL;Total_lipids_in_IDL;Triglycerides_in_small_HDL;Phospholipids_in_large_LDL;Total_cholesterol_in_LDL;Free_cholesterol_in_large_LDL;Concentration_of_small_LDL_particles;Total_cholesterol_in_small_LDL;ApoB;Total_cholesterol_in_large_LDL;Total_cholesterol_in_LDL;Free_cholesterol_in_large_LDL;Free_cholesterol_in_large_LDL;Total_lipids_in_medium_VLDL;Serum_IDL-P;Total_cholesterol_in_large_LDL;Triglycerides_in_chylomicrons_and_extremely_large_VLDL;Free_cholesterol_in_IDL;Serum_total_triglycerides;Concentration_of_very_small_VLDL_particles;Phospholipids_in_medium_LDL;Total_lipids_in_IDL;Total_cholesterol_in_medium_VLDL;Free_cholesterol_in_medium_VLDL;Concentration_of_IDL_particles;Total_cholesterol_in_LDL;Cholesterol_esters_in_medium_LDL;Total_lipids_in_large_LDL;Phospholipids_in_IDL;Total_lipids_in_IDL;Cholesterol_esters_in_large_LDL;Serum_M-LDL-C/M-LDL-PL;M-LDL-C/M-LDL-PL;OmegaL6_fatty_acids;Total_lipids_in_IDL;Total_cholesterol_in_large_LDL;Serum_IDL-FC;Total_cholesterol_in_small_LDL;Phospholipids_in_very_small_VLDL;Serum_S-LDL-C;S-LDL-C;Free_cholesterol_in_IDL;Concentration_of_IDL_particles;Concentration_of_IDL_particles;Total_lipids_in_medium_LDL;Total_lipids_in_large_LDL;Triglycerides_in_small_VLDL;Triglycerides_in_very_large_HDL;Total_cholesterol_in_medium_LDL;Total_cholesterol_in_large_LDL;Concentration_of_medium_LDL_particles;Total_cholesterol_in_IDL;Serum_L-LDL-L;L-LDL-L;Total_lipids_in_large_LDL;Total_lipids_in_IDL;Phospholipids_in_medium_LDL;Free_cholesterol_in_IDL;Free_cholesterol_in_IDL;Serum_M-LDL-L;M-LDL-L;Total_cholesterol_in_medium_LDL;Free_cholesterol_in_small_VLDL;Cholesterol_esters_in_medium_LDL;Total_lipids_in_small_LDL;Cholesterol_esters_in_large_LDL;Concentration_of_IDL_particles;Phospholipids_in_large_LDL;Total_cholesterol_in_large_LDL;Phospholipids_in_large_LDL;Triglycerides_in_small_VLDL;Phospholipids_in_very_small_VLDL;Total_cholesterol_in_medium_VLDL;Free_cholesterol_in_IDL;Total_lipids_in_IDL;Free_cholesterol;Free_cholesterol_in_small_VLDL;Phospholipids_in_large_LDL;Total_cholesterol_in_large_LDL;Total_lipids_in_medium_LDL;Cholesterol_esters_in_medium_LDL;Total_lipids_in_large_LDL;Free_cholesterol_in_IDL;Free_cholesterol_in_medium_VLDL;Concentration_of_small_VLDL_particles;Serum_L-LDL-P;L-LDL-P;Cholesterol_esters_in_large_LDL;Free_cholesterol_in_large_LDL;Phospholipids_in_medium_LDL;Total_cholesterol_in_large_LDL;Total_cholesterol_in_medium_LDL;Concentration_of_medium_LDL_particles;Total_lipids_in_medium_LDL;Total_cholesterol_in_large_LDL;Phospholipids_in_IDL;Total_cholesterol_in_small_VLDL;Total_lipids_in_IDL;Cholesterol_esters_in_medium_LDL;Concentration_of_IDL_particles;Concentration_of_medium_LDL_particles;Total_cholesterol_in_medium_LDL;Concentration_of_small_LDL_particles;Serum_M-LDL-PL;M-LDL-PL;Free_cholesterol_in_large_VLDL;Triglycerides_in_IDL;Free_cholesterol_in_IDL;Total_cholesterol_in_small_LDL;Free_cholesterol_in_small_VLDL;Total_cholesterol_in_medium_LDL;Free_cholesterol_in_IDL;Total_cholesterol_in_large_LDL;18:2__linoleic_acid_(LA);Total_cholesterol_in_large_VLDL;Total_cholesterol_in_medium_LDL;Concentration_of_medium_LDL_particles;Total_lipids_in_IDL;Esterified_cholesterol;Total_lipids_in_medium_LDL;Phospholipids_in_large_LDL;Total_lipids_in_large_LDL;Free_cholesterol_in_large_LDL;Phospholipids_in_medium_LDL;Serum_total_triglycerides;OmegaL6_fatty_acids;Serum_L-LDL-L;L-LDL-L;Phospholipids_in_medium_LDL;Total_lipids_in_large_LDL;Total_cholesterol_in_IDL;Total_cholesterol_in_LDL;Phospholipids_in_IDL;Cholesterol_esters_in_medium_LDL;Cholesterol_esters_in_large_LDL;Phospholipids_in_very_large_VLDL;Total_cholesterol_in_IDL;Total_cholesterol_in_small_LDL;Free_cholesterol_in_large_LDL;Total_cholesterol_in_LDL;Phospholipids_in_medium_LDL;Phospholipids_in_IDL;Total_lipids_in_small_LDL;Cholesterol_esters_in_medium_VLDL;Cholesterol_esters_in_medium_VLDL;Free_cholesterol_in_large_LDL;Total_cholesterol_in_large_LDL;Phospholipids_in_large_LDL;Free_cholesterol_in_large_LDL;Total_cholesterol_in_medium_LDL;Phospholipids_in_very_large_VLDL;Total_lipids_in_medium_VLDL;Free_cholesterol_in_IDL;Cholesterol_esters_in_medium_VLDL;Concentration_of_small_LDL_particles;Free_cholesterol_in_large_LDL;Phospholipids_in_medium_LDL;Phospholipids_in_IDL;Phospholipids_in_medium_LDL;Cholesterol_esters_in_medium_LDL;Total_cholesterol_in_LDL;Total_cholesterol_in_LDL;Triglycerides_in_medium_VLDL;Total_cholesterol_in_small_VLDL;Free_cholesterol_in_IDL;Total_cholesterol_in_large_LDL;Phospholipids_in_IDL;Phospholipids_in_medium_LDL;Serum_M-LDL-L;M-LDL-L;Total_lipids_in_large_LDL;Total_cholesterol_in_large_LDL;Total_lipids_in_medium_LDL;Total_lipids_in_large_VLDL;Total_lipids_in_small_LDL;Concentration_of_small_LDL_particles;Phospholipids_in_very_small_VLDL;Total_lipids_in_medium_LDL;Concentration_of_medium_LDL_particles;Concentration_of_large_LDL_particles;Total_lipids_in_large_LDL;Concentration_of_medium_LDL_particles;Phospholipids_in_medium_LDL;Phospholipids_in_chylomicrons_and_extremely_large_VLDL;Free_cholesterol_in_large_LDL;Triglycerides_in_very_small_VLDL;Concentration_of_IDL_particles;Total_cholesterol_in_LDL;Total_cholesterol_in_large_LDL;Phospholipids_in_IDL;Free_cholesterol_in_large_LDL;Serum_total_cholesterol;Total_cholesterol_in_small_LDL;Total_lipids_in_small_LDL;Cholesterol_esters_in_large_LDL;Total_lipids_in_IDL;Phospholipids_in_IDL;Free_cholesterol_in_IDL;ApoB;Free_cholesterol_in_medium_VLDL;Phospholipids_in_IDL;Total_cholesterol_in_large_LDL;Cholesterol_esters_in_medium_LDL;Free_cholesterol_in_large_LDL;Total_cholesterol_in_LDL;Total_cholesterol_in_small_LDL;Phospholipids_in_IDL;Total_cholesterol_in_medium_LDL;Total_cholesterol_in_LDL;Total_cholesterol_in_medium_LDL;Total_lipids_in_small_LDL;Concentration_of_small_LDL_particles;Total_cholesterol_in_LDL;Phospholipids_in_IDL;Cholesterol_esters_in_medium_LDL;Serum_M-LDL-P;M-LDL-P;Cholesterol_esters_in_large_LDL;Esterified_cholesterol;Total_cholesterol_in_IDL;Phospholipids_in_IDL;Concentration_of_IDL_particles;Total_cholesterol_in_LDL;Total_cholesterol_in_small_LDL;Serum_IDL-C;Concentration_of_large_LDL_particles;Total_cholesterol_in_medium_LDL;Total_cholesterol_in_LDL;Phospholipids_in_large_LDL;Total_cholesterol_in_LDL;Total_cholesterol_in_small_LDL;Cholesterol_esters_in_large_LDL;Free_cholesterol_in_IDL;OmegaL6_fatty_acids;Concentration_of_small_LDL_particles;Free_cholesterol_in_medium_VLDL;Serum_IDL-L;Concentration_of_small_LDL_particles;ApoB;Cholesterol_esters_in_large_LDL;Total_cholesterol_in_LDL;Total_lipids_in_IDL;Cholesterol_esters_in_medium_LDL;Phospholipids_in_IDL;ApoB;Concentration_of_IDL_particles;Total_cholesterol_in_large_LDL;Cholesterol_esters_in_large_LDL;Total_lipids_in_IDL;Free_cholesterol_in_IDL;Cholesterol_esters_in_medium_LDL;Concentration_of_large_LDL_particles;Cholesterol_esters_in_medium_LDL;Concentration_of_large_LDL_particles;Cholesterol_esters_in_medium_LDL;Free_cholesterol_in_large_LDL;Triglycerides_in_large_VLDL;Phospholipids_in_very_small_VLDL;Free_cholesterol_in_IDL;Phospholipids_in_medium_LDL;Total_cholesterol_in_large_LDL;Concentration_of_large_LDL_particles;Total_cholesterol_in_LDL;Concentration_of_very_large_VLDL_particles;Serum_M-LDL-PL;Free_cholesterol_in_IDL;Free_cholesterol_in_IDL;Total_cholesterol_in_large_LDL;Esterified_cholesterol;Free_cholesterol;Cholesterol_esters_in_medium_LDL;Total_lipids_in_small_LDL;Cholesterol_esters_in_medium_LDL;Esterified_cholesterol;Total_cholesterol_in_small_LDL;Concentration_of_large_LDL_particles;Total_lipids_in_large_LDL;Total_cholesterol_in_small_VLDL;Cholesterol_esters_in_large_LDL;Total_cholesterol_in_medium_VLDL;Phospholipids_in_medium_LDL;Total_cholesterol_in_IDL;Total_cholesterol_in_LDL;Concentration_of_medium_LDL_particles;Serum_LA;LA;Serum_total_cholesterol;Phospholipids_in_IDL;Total_cholesterol_in_IDL;OmegaL6_fatty_acids;Concentration_of_small_LDL_particles;Concentration_of_large_LDL_particles;Cholesterol_esters_in_large_LDL;Total_lipids_in_small_LDL;Total_lipids_in_small_VLDL;Concentration_of_medium_LDL_particles;Serum_M-LDL-CE;M-LDL-CE;Concentration_of_small_VLDL_particles;Free_cholesterol;Total_cholesterol_in_medium_VLDL;Cholesterol_esters_in_large_LDL;Total_cholesterol_in_small_LDL;Free_cholesterol_in_IDL;Total_cholesterol_in_small_LDL;Phospholipids_in_medium_LDL;Total_cholesterol_in_LDL;Total_cholesterol_in_large_LDL;Total_cholesterol_in_medium_VLDL;Concentration_of_large_LDL_particles;Total_cholesterol_in_large_LDL;ApoB;Cholesterol_esters_in_large_LDL;Phospholipids_in_IDL;Concentration_of_large_LDL_particles;Serum_total_cholesterol;Total_lipids_in_small_LDL;Total_lipids_in_very_small_VLDL;Concentration_of_large_VLDL_particles;Serum_S-LDL-L;S-LDL-L;Serum_M-LDL-C;M-LDL-C;Free_cholesterol_in_IDL;Phospholipids_in_medium_LDL;Total_cholesterol_in_large_LDL;CH2_groups_to_double_bonds_ratio;Total_cholesterol_in_medium_LDL;Phospholipids_in_large_LDL;Serum_L-LDL-FC;L-LDL-FC;Total_lipids_in_medium_LDL;Concentration_of_IDL_particles;Cholesterol_esters_in_medium_LDL;Phospholipids_in_medium_VLDL;Phospholipids_in_large_LDL;Total_lipids_in_small_VLDL;Phospholipids_in_large_LDL;Cholesterol_esters_in_medium_LDL;Concentration_of_small_LDL_particles;Concentration_of_large_LDL_particles;Total_lipids_in_large_LDL;Phospholipids_in_small_VLDL;Phospholipids_in_large_VLDL;Total_cholesterol_in_medium_LDL;Phospholipids_in_medium_LDL;Phospholipids_in_IDL;Phospholipids_in_large_LDL;Concentration_of_medium_LDL_particles;Concentration_of_IDL_particles;Concentration_of_very_small_VLDL_particles;Total_cholesterol_in_large_LDL;Concentration_of_medium_LDL_particles;Total_cholesterol_in_large_LDL;Total_cholesterol_in_small_LDL;Total_cholesterol_in_IDL;Serum_M-LDL-PL;M-LDL-PL;Total_cholesterol_in_large_VLDL;Concentration_of_large_LDL_particles;Serum_M-LDL-C/M-LDL-PL;M-LDL-C/M-LDL-PL;Serum_L-LDL-CE;L-LDL-CE;Serum_L-LDL-C;L-LDL-C;Total_lipids_in_medium_LDL;Total_lipids_in_medium_LDL;Total_lipids_in_medium_VLDL;Free_cholesterol_in_IDL;Serum_total_cholesterol;Concentration_of_large_LDL_particles;Phospholipids_in_IDL;Concentration_of_large_LDL_particles;Total_cholesterol_in_medium_LDL;Total_lipids_in_IDL;Phospholipids_in_large_LDL;Concentration_of_large_LDL_particles;Total_lipids_in_IDL;Concentration_of_large_LDL_particles;Free_cholesterol_in_large_LDL;Concentration_of_large_LDL_particles;Free_cholesterol_in_medium_VLDL;Serum_IDL-L;IDL-L;Free_cholesterol_in_small_VLDL;Total_cholesterol_in_IDL;Concentration_of_small_LDL_particles;Serum_Est-C;Est-C;Phospholipids_in_IDL;Total_lipids_in_small_HDL;Total_lipids_in_IDL;Total_cholesterol_in_IDL;Phospholipids_in_large_LDL;Free_cholesterol_in_large_LDL;Phospholipids_in_IDL;Total_cholesterol_in_LDL;Serum_M-LDL-C/M-LDL-PL;M-LDL-C/M-LDL-PL;Cholesterol_esters_in_large_LDL;Total_cholesterol_in_medium_LDL;Total_cholesterol_in_IDL;Free_cholesterol_in_IDL;Total_lipids_in_large_LDL;Serum_XS-VLDL-PL;XS-VLDL-PL;Free_cholesterol;Concentration_of_medium_LDL_particles;Total_lipids_in_large_LDL;Serum_total_cholesterol;ApoB;Concentration_of_small_LDL_particles;Serum_L-LDL-FC;L-LDL-FC;Phospholipids_in_medium_LDL;Phospholipids_in_very_small_VLDL;Total_cholesterol_in_small_LDL;Serum_IDL-P;IDL-P;Serum_L-LDL-C;L-LDL-C;Cholesterol_esters_in_medium_LDL;Total_cholesterol_in_LDL;Total_cholesterol_in_medium_VLDL;Phospholipids_in_large_LDL;Free_cholesterol_in_large_LDL;Cholesterol_esters_in_large_LDL;Phospholipids_in_large_LDL;Total_cholesterol_in_LDL;Phospholipids_in_IDL;Phospholipids_in_very_small_VLDL;Phospholipids_in_medium_LDL;Total_lipids_in_large_LDL;Free_cholesterol_in_large_LDL;Free_cholesterol_in_large_LDL;Total_lipids_in_IDL;Total_cholesterol_in_large_LDL;Concentration_of_medium_LDL_particles;Phospholipids_in_medium_LDL;Total_cholesterol_in_LDL;Total_cholesterol_in_large_LDL;Total_cholesterol_in_small_LDL;Free_cholesterol_in_IDL;OmegaL6_fatty_acids;Concentration_of_large_LDL_particles;Total_cholesterol_in_large_LDL;Serum_LDL-C;LDL-C;ApoB;Concentration_of_medium_LDL_particles;Total_cholesterol_in_LDL;Total_cholesterol_in_small_LDL;Phospholipids_in_very_large_VLDL;Total_cholesterol_in_medium_LDL;Total_cholesterol_in_large_LDL;Total_lipids_in_large_LDL;Serum_total_cholesterol;Concentration_of_large_LDL_particles;Total_lipids_in_IDL;Concentration_of_large_LDL_particles;Total_cholesterol_in_medium_LDL;Total_lipids_in_IDL;Total_cholesterol_in_IDL;Concentration_of_large_LDL_particles;Concentration_of_small_LDL_particles;Total_lipids_in_large_LDL;Phospholipids_in_small_VLDL;Free_cholesterol_in_large_LDL;Cholesterol_esters_in_large_LDL;Total_lipids_in_small_LDL;Total_lipids_in_medium_LDL;Concentration_of_IDL_particles;Phospholipids_in_large_LDL;Phospholipids_in_small_VLDL;ApoB;Total_cholesterol_in_LDL;Total_lipids_in_IDL;Cholesterol_esters_in_large_LDL;Serum_total_cholesterol;Phospholipids_in_large_LDL;Total_cholesterol_in_LDL;Serum_total_cholesterol;Phospholipids_in_small_VLDL;Triglycerides_in_IDL;Serum_total_triglycerides;Serum_L-LDL-CE;L-LDL-CE;Total_cholesterol_in_LDL;Concentration_of_large_LDL_particles;Free_cholesterol_in_IDL;Serum_L-LDL-L;L-LDL-L;Concentration_of_small_VLDL_particles;Cholesterol_esters_in_medium_VLDL;Concentration_of_very_small_VLDL_particles;Concentration_of_large_LDL_particles;Total_cholesterol_in_medium_LDL;Total_cholesterol_in_IDL;ApoB;Total_cholesterol_in_LDL;Total_lipids_in_medium_LDL;Concentration_of_small_VLDL_particles;Serum_LDL-C;Cholesterol_esters_in_medium_LDL;Total_cholesterol_in_IDL;Total_cholesterol_in_IDL;Total_lipids_in_small_LDL;Concentration_of_medium_VLDL_pa	19:45386467;19:45386467;19:45386467;19:45386467;19:45387459;19:45387459;19:45387459;19:45387459;19:45387596;19:45387596;19:45387596;19:45387596;19:45388130;19:45388130;19:45388130;19:45388130;19:45388500;19:45388500;19:45388500;19:45388500;19:45390333;19:45390333;19:45390333;19:45390333;19:45392254;19:45392254;19:45392254;19:45392254;19:45392254;19:45392254;19:45392254;19:45392254;19:45394336;19:45394336;19:45394336;19:45394336;19:45394969;19:45394969;19:45394969;19:45394969;19:45395619;19:45395619;19:45395619;19:45395619;19:45395619;19:45395619;19:45395619;19:45395619;19:45395714;19:45395714;19:45395714;19:45395714;19:45395844;19:45395844;19:45395844;19:45395844;19:45395909;19:45395909;19:45395909;19:45395909;19:45396144;19:45396144;19:45396144;19:45396144;19:45396219;19:45396219;19:45396219;19:45396219;19:45396665;19:45396665;19:45396665;19:45396665;19:45406673;19:45406673;19:45406673;19:45406673;19:45410002;19:45410002;19:45410002;19:45410002;19:45410002;19:45410002;19:45410002;19:45410002;19:45411941;19:45411941;19:45411941;19:45411941;19:45413234;19:45413234;19:45413234;19:45413234;19:45413576;19:45413576;19:45413576;19:45413576;19:45413576;19:45413576;19:45413576;19:45415713;19:45415713;19:45415713;19:45415713;19:45415935;19:45415935;19:45415935;19:45415935;19:45415935;19:45416178;19:45416178;19:45416178;19:45416178;19:45416741;19:45416741;19:45416741;19:45416741;19:45417638;19:45417638;19:45417638;19:45417638;19:45418790;19:45418790;19:45418790;19:45418790;19:45421254;19:45421254;19:45421254;19:45421254;19:45422160;19:45422160;19:45422160;19:45422160;19:45422846;19:45422846;19:45422846;19:45422846;19:45422846;19:45422846;19:45422846;19:45422846;19:45422946;19:45422946;19:45422946;19:45422946;19:45422946;19:45422946;19:45422946;19:45422946;19:45424351;19:45424351;19:45424351;19:45424351;19:45424514;19:45424514;19:45424514;19:45424514;19:45427125;19:45427125;19:45427125;19:45427125;19:45428234;19:45428234;19:45428234;19:45428234;	rs142042446;rs142042446;rs142042446;rs142042446;rs12972156;rs12972156;rs12972156;rs12972156;rs12972970;rs12972970;rs12972970;rs12972970;rs34342646;rs34342646;rs34342646;rs34342646;rs283811;rs283811;rs283811;rs283811;rs283815;rs283815;rs283815;rs283815;rs6857;rs6857;rs6857;rs6857;rs6857;rs6857;rs6857;rs6857;rs71352238;rs71352238;rs71352238;rs71352238;rs184017;rs184017;rs184017;rs184017;rs2075650;rs2075650;rs2075650;rs2075650;rs2075650;rs2075650;rs2075650;rs2075650;rs157581;rs157581;rs157581;rs157581;rs34095326;rs34095326;rs34095326;rs34095326;rs34404554;rs34404554;rs34404554;rs34404554;rs11556505;rs11556505;rs11556505;rs11556505;rs157582;rs157582;rs157582;rs157582;rs59007384;rs59007384;rs59007384;rs59007384;rs10119;rs10119;rs10119;rs10119;rs769449;rs769449;rs769449;rs769449;rs769449;rs769449;rs769449;rs769449;rs429358;rs429358;rs429358;rs429358;rs376097536;rs376097536;rs376097536;rs376097536;rs75627662;rs75627662;rs75627662;rs75627662;rs75627662;rs75627662;rs75627662;rs10414043;rs10414043;rs10414043;rs10414043;rs7256200;rs7256200;rs7256200;rs7256200;rs7256200;rs483082;rs483082;rs483082;rs483082;rs438811;rs438811;rs438811;rs438811;rs34954997;rs34954997;rs34954997;rs34954997;rs5117;rs5117;rs5117;rs5117;rs12721046;rs12721046;rs12721046;rs12721046;rs12721051;rs12721051;rs12721051;rs12721051;rs56131196;rs56131196;rs56131196;rs56131196;rs56131196;rs56131196;rs56131196;rs56131196;rs4420638;rs4420638;rs4420638;rs4420638;rs4420638;rs4420638;rs4420638;rs4420638;rs814573;rs814573;rs814573;rs814573;rs157592;rs157592;rs157592;rs157592;rs111789331;rs111789331;rs111789331;rs111789331;rs66626994;rs66626994;rs66626994;rs66626994;	cholesterol;HDL_C;LDL_C;triglyc;cholesterol;HDL_C;LDL_C;triglyc;cholesterol;HDL_C;LDL_C;triglyc;cholesterol;HDL_C;LDL_C;triglyc;cholesterol;HDL_C;LDL_C;triglyc;cholesterol;HDL_C;LDL_C;triglyc;cholesterol;HDL;HDL_C;LDL;LDL_C;TC;TG;triglyc;cholesterol;HDL_C;LDL_C;triglyc;cholesterol;HDL_C;LDL_C;triglyc;cholesterol;HDL;HDL_C;LDL;LDL_C;TC;TG;triglyc;cholesterol;HDL_C;LDL_C;triglyc;cholesterol;HDL_C;LDL_C;triglyc;cholesterol;HDL_C;LDL_C;triglyc;cholesterol;HDL_C;LDL_C;triglyc;cholesterol;HDL_C;LDL_C;triglyc;cholesterol;HDL_C;LDL_C;triglyc;cholesterol;HDL_C;TG;triglyc;cholesterol;HDL;HDL_C;LDL;LDL_C;TC;TG;triglyc;cholesterol;HDL_C;LDL_C;triglyc;cholesterol;HDL_C;LDL_C;triglyc;cholesterol;HDL_C;LDL;LDL_C;TC;TG;triglyc;cholesterol;HDL_C;LDL_C;triglyc;cholesterol;HDL_C;LDL_C;TC;triglyc;cholesterol;HDL_C;LDL_C;triglyc;cholesterol;HDL_C;LDL_C;triglyc;cholesterol;HDL_C;LDL_C;triglyc;cholesterol;HDL_C;LDL_C;triglyc;cholesterol;HDL_C;LDL_C;triglyc;cholesterol;HDL_C;LDL_C;triglyc;cholesterol;HDL;HDL_C;LDL;LDL_C;TC;TG;triglyc;cholesterol;HDL;HDL_C;LDL;LDL_C;TC;TG;triglyc;cholesterol;HDL_C;LDL_C;triglyc;cholesterol;HDL_C;LDL_C;triglyc;cholesterol;HDL_C;LDL_C;triglyc;cholesterol;HDL_C;LDL_C;triglyc;	UKBB;UKBB;UKBB;UKBB;UKBB;UKBB;UKBB;UKBB;UKBB;UKBB;UKBB;UKBB;UKBB;UKBB;UKBB;UKBB;UKBB;UKBB;UKBB;UKBB;UKBB;UKBB;UKBB;UKBB;UKBB;Willer_et_al_2013;UKBB;Willer_et_al_2013;UKBB;Willer_et_al_2013;Willer_et_al_2013;UKBB;UKBB;UKBB;UKBB;UKBB;UKBB;UKBB;UKBB;UKBB;UKBB;Willer_et_al_2013;UKBB;Willer_et_al_2013;UKBB;Willer_et_al_2013;Willer_et_al_2013;UKBB;UKBB;UKBB;UKBB;UKBB;UKBB;UKBB;UKBB;UKBB;UKBB;UKBB;UKBB;UKBB;UKBB;UKBB;UKBB;UKBB;UKBB;UKBB;UKBB;UKBB;UKBB;UKBB;UKBB;UKBB;UKBB;UKBB;Willer_et_al_2013;UKBB;UKBB;Willer_et_al_2013;UKBB;Willer_et_al_2013;UKBB;Willer_et_al_2013;Willer_et_al_2013;UKBB;UKBB;UKBB;UKBB;UKBB;UKBB;UKBB;UKBB;UKBB;UKBB;UKBB;Willer_et_al_2013;UKBB;Willer_et_al_2013;Willer_et_al_2013;UKBB;UKBB;UKBB;UKBB;UKBB;UKBB;UKBB;UKBB;Willer_et_al_2013;UKBB;UKBB;UKBB;UKBB;UKBB;UKBB;UKBB;UKBB;UKBB;UKBB;UKBB;UKBB;UKBB;UKBB;UKBB;UKBB;UKBB;UKBB;UKBB;UKBB;UKBB;UKBB;UKBB;UKBB;UKBB;UKBB;Willer_et_al_2013;UKBB;Willer_et_al_2013;UKBB;Willer_et_al_2013;Willer_et_al_2013;UKBB;UKBB;Willer_et_al_2013;UKBB;Willer_et_al_2013;UKBB;Willer_et_al_2013;Willer_et_al_2013;UKBB;UKBB;UKBB;UKBB;UKBB;UKBB;UKBB;UKBB;UKBB;UKBB;UKBB;UKBB;UKBB;UKBB;UKBB;UKBB;UKBB;	19:45422946;19:45410002;19:45396219;19:45395714;19:45416178;19:45395619;19:45396144;19:45395844;19:45395909;19:45386467	rs4420638;rs769449;rs157582;rs157581;rs483082;rs2075650;rs11556505;rs34095326;rs34404554;rs142042446	45430280;45425460;45411941;44929300;44945208;44913574;44918903;45411941;45411941;45397229;45411941;45397229;45397229;45410002;45410002;45397229;45397229;45410002;45395619;45395909;45396144;45395909;45396144;45395619;45395844;45411941;45396144;45395619;45395909;45411941;45395844;45410002;45389174;45410002;45397229;45395844;45410002;45389174;45411941;45411941;45410002;45410002;45397229;45411941;45396144;45395619;45397229;45396144;45395619;45395909;45395909;45389174;45389174;45389174;45395844;45396219;45395714;45397229;45395844;45411941;45396144;45395619;45395909;45412079;45412079;45413233;45412079;45413233;45316588;45316588;45412079;45412079;45412079;45232161;45232161;45232161;45324138;45324138;45361646;45361646;45361646;45382034;45382034;45386467;45386467;45386467;45389596;45389596;45389596;45395844;45395844;45395844;45398633;45398633;45398633;45410002;45410002;45410002;45422946;45422946;45422946;45426792;45426792;45426792;45432557;45432557;45447221;45447221;45447221;45351516;45429708;45399896;45316588;45429543;45382034;45418486;45416178;45429708;45324138;45429543;45399896;45422946;45416478;45429708;45410002;45351516;45163671;45399896;45432557;45429543;45412079;45393516;45418486;45412079;45241638;45385356;45163671;45416178;45426792;45361574;45351516;45386467;45432557;45410002;45393516;45422946;45385356;45393516;45410444;45385759;45361574;45385356;45418486;45028112;45426792;45163671;45410444;45241638;44957310;45360488;45395844;45416178;45385759;45235700;45361574;45404691;45422946;45389596;45165912;45416478;45360488;45028112;45386467;45410002;45365817;45410444;45241638;44957310;45360488;45412079;45389596;45235700;45370854;45385759;45064435;45232161;45363820;45361646;45427540;45165912;45445517;45379431;45028112;45519100;45342630;45395844;45389224;45365817;45351516;45429708;45416478;45322744;45398633;45349177;45386467;44957310;45379746;45363820;45394211;45426792;45235700;45363820;45657486;45427540;45342630;45382034;45064435;45379431;45370854;45193534;45543755;45649838;45394211;45165912;45477381;45447221;45232161;45445517;45429708;45351516;45379746;45418486;45399896;45445517;45365817;45399896;45530552;45372329;45360573;45427540;45717615;45519100;45416478;45379431;45349177;45416478;45322744;45657486;45381292;45324138;45342630;45566080;45418486;45690282;45410002;45064435;45370854;45048858;45410002;45422561;45404579;45404432;45416178;45461980;45530552;45414392;45477381;45316588;45389596;45461980;45416178;45634854;45193534;45202052;45416099;45422946;45711598;45422946;45403924;45414392;45380961;45394211;45404432;45414392;45021039;45717615;45530552;45543755;45649838;45416178;45477381;45416099;45232161;45404432;45379746;45372329;45403924;45361646;45461980;45414392;45360573;45217859;45790300;45690282;45386467;45403924;45386467;45048858;45477381;45316588;45382034;45657486;45420343;45566080;45695738;45372329;45402470;45395844;45519100;45393516;45322744;45322744;45634854;45861592;45365817;45409579;45395816;45717615;45403924;45543755;45193534;45461980;45860158;45202052;45360573;45445517;45404579;45427931;45395816;45580372;45262696;45370838;45711598;45907860;45349177;45043259;45790300;45201624;45162059;45690282;45649838;45395816;45634854;45409579;45398206;45784197;45034923;45153113;45385356;45416099;45370854;45578312;45317138;45324138;45660639;45021039;45429543;45629166;45420343;45363820;45217859;45399896;45429099;45469902;45380961;45202052;45580372;45469902;45660639;45398633;45404432;45660639;45200634;45469902;45513854;45101335;45372329;45580372;45711598;45907860;45402470;45201624;45116066;45162059;45860158;45395844;45162059;45262696;45200634;45380335;45404579;45395844;45370941;45790300;45201624;45048858;45042495;45695738;45305584;45371093;45578312;45447221;45002822;45716899;45250331;45317138;45427931;45371093;45389224;45708400;45379431;45429708;45461980;45375585;45262696;45667499;	-;-;-;rs7259004;rs5167;rs390082;rs12721051;rs429358;rs429358;rs1160983;rs429358;rs1160983;rs1160983;rs769449;rs769449;rs1160983;rs1160983;rs769449;rs2075650;rs34404554;rs11556505;rs34404554;rs11556505;rs2075650;rs34095326;rs429358;rs11556505;rs2075650;rs34404554;rs429358;rs34095326;rs769449;rs283813;rs769449;rs1160983;rs34095326;rs769449;rs283813;rs429358;rs429358;rs769449;rs769449;rs1160983;rs429358;rs11556505;rs2075650;rs1160983;rs11556505;rs2075650;rs34404554;rs34404554;rs283813;rs283813;rs283813;rs34095326;rs157582;rs157581;rs1160983;rs34095326;rs429358;rs11556505;rs2075650;rs34404554;rs7412;rs7412;rs1065853;rs7412;rs1065853;rs28399654;rs28399654;rs7412;rs7412;rs7412;rs62117160;rs62117160;rs62117160;rs28399637;rs28399637;rs365653;rs365653;rs365653;rs6859;rs6859;rs142042446;rs142042446;rs142042446;rs7254892;rs7254892;rs7254892;rs34095326;rs34095326;rs34095326;rs11668327;rs11668327;rs11668327;rs769449;rs769449;rs769449;rs4420638;rs4420638;rs4420638;rs141622900;rs141622900;rs141622900;rs7259004;rs7259004;rs12721109;rs12721109;rs12721109;rs41289512;rs60049679;rs76366838;rs28399654;rs71352239;rs6859;rs12691088;rs483082;rs60049679;rs28399637;rs71352239;rs76366838;rs4420638;rs584007;rs60049679;rs769449;rs41289512;rs754340;rs76366838;rs7259004;rs71352239;rs7412;rs117310449;rs12691088;rs7412;rs2927437;rs144261139;rs754340;rs483082;rs141622900;rs3852856;rs41289512;rs142042446;rs7259004;rs769449;rs117310449;rs4420638;rs144261139;rs117310449;rs769450;rs3745150;rs3852856;rs144261139;rs12691088;rs35443082;rs141622900;rs754340;rs769450;rs2927437;rs62116303;Affx-36252429;rs34095326;rs483082;rs3745150;rs74607435;rs3852856;rs405697;rs4420638;rs7254892;rs714948;rs584007;Affx-36252429;rs35443082;rs142042446;rs769449;rs11665829;rs769450;rs2927437;rs62116303;Affx-36252429;rs7412;rs7254892;rs74607435;rs416041;rs3745150;rs1727757;rs62117160;rs138607350;rs365653;rs140526515;rs714948;rs79429216;rs138914864;rs35443082;rs35891370;rs73572039;rs34095326;rs283814;rs11665829;rs41289512;rs60049679;rs584007;rs1135062;rs11668327;rs77241309;rs142042446;rs62116303;rs73050293;rs138607350;rs76692773;rs141622900;rs74607435;rs138607350;rs10421247;rs140526515;rs73572039;rs6859;rs1727757;rs138914864;rs416041;rs12984266;rs76856627;rs78073763;rs76692773;rs714948;rs16979595;rs12721109;rs62117160;rs79429216;rs60049679;rs41289512;rs73050293;rs12691088;rs76366838;rs79429216;rs11665829;rs76366838;rs11881101;rs17561351;rs2972557;rs140526515;rs10420888;rs35891370;rs584007;rs138914864;rs77241309;rs584007;rs1135062;rs10421247;rs150639620;rs28399637;rs73572039;rs7259567;rs12691088;rs116958755;rs769449;rs1727757;rs416041;rs75161053;rs769449;rs1064725;rs394819;rs117264457;rs483082;rs204906;rs11881101;rs72654472;rs16979595;rs28399654;rs7254892;rs204906;rs483082;rs79018068;rs12984266;rs2965164;rs72654437;rs4420638;rs10415983;rs4420638;rs1160984;rs72654472;rs3865427;rs76692773;rs117264457;rs72654472;rs200628672;rs10420888;rs11881101;rs76856627;rs78073763;rs483082;rs16979595;rs72654437;rs62117160;rs117264457;rs73050293;rs17561351;rs1160984;rs365653;rs204906;rs72654472;rs2972557;rs76419583;rs74827760;rs116958755;rs142042446;rs1160984;rs142042446;rs75161053;rs16979595;rs28399654;rs6859;rs10421247;rs389261;rs7259567;rs2159324;rs17561351;rs490243;rs34095326;rs35891370;rs117310449;rs1135062;rs1135062;rs79018068;rs3916847;rs11665829;rs769448;rs73936968;rs10420888;rs1160984;rs76856627;rs12984266;rs204906;rs3916856;rs2965164;rs2972557;rs79429216;rs394819;rs157599;rs73936968;rs60239918;rs114036675;rs12610605;rs10415983;rs928911;rs77241309;rs930461;rs74827760;rs72626214;rs139267469;rs116958755;rs78073763;rs73936968;rs79018068;rs769448;rs157587;rs75816342;rs79860339;rs35959395;rs144261139;rs72654437;rs416041;rs77632188;rs28399613;rs28399637;rs10417602;rs200628672;rs71352239;rs56089021;rs389261;rs138607350;rs76419583;rs76366838;rs10424663;rs117198034;rs3865427;rs2965164;rs60239918;rs117198034;rs10417602;rs11668327;rs117264457;rs10417602;rs80000866;rs117198034;rs79149284;rs2854640;rs17561351;rs60239918;rs10415983;rs928911;rs490243;rs72626214;rs79385701;rs139267469;rs3916856;rs34095326;rs139267469;rs114036675;rs80000866;rs77196615;rs394819;rs34095326;rs41290100;rs74827760;rs72626214;rs75161053;rs17714646;rs2159324;rs117142879;rs150358728;rs77632188;rs12721109;rs79967676;rs73034885;rs12460388;rs28399613;rs157599;rs150358728;rs283814;rs4461181;rs138914864;rs60049679;rs204906;rs187183066;rs114036675;rs142501705;	very_low_density_lipoprotein_cholesterol_measurement;intermediate_density_lipoprotein_measurement;apolipoprotein_A_1_measurement,_apolipoprotein_B_measurement;Sphingomyeline_C24:0;High_density_lipoprotein_cholesterol_levels;Triglyceride_levels;Total_cholesterol_levels;Total_cholesterol;ApoB;IDL-C;LDL-C;IDL-P;LDL-C;ApoB;Total_cholesterol;Total_cholesterol;ApoB;LDL-C;ApoB;ApoB;ApoB;Total_cholesterol;Total_cholesterol;Total_cholesterol;ApoB;IDL-P;LDL-C;LDL-C;LDL-C;IDL-C;Total_cholesterol;IDL-P;IDL-C;IDL-C;SM;LDL-C;HDL-C;IDL-P;Remnant-C;HDL-C;Remnant-C;ApoA1;Total_cholines;ApoA1;IDL-P;IDL-P;Remnant-C;Remnant-C;Remnant-C;IDL-P;Remnant-C;LDL-C;ApoB;Total_cholesterol;Remnant-C;Total_TG;Total_TG;LA;IDL-P;LA;IDL-C;IDL-C;IDL-C;SM_C16:0;SM_C18:0;Creatinine;Alanine;Phenylalanine;Apolipoprotein_B;LDL_cholesterol;Apolipoprotein_B;LDL_cholesterol;Cholesterol;Apolipoprotein_B;Cholesterol;LDL_cholesterol;Apolipoprotein_B;LDL_cholesterol;Apolipoprotein_B;Cholesterol;LDL_cholesterol;Apolipoprotein_B;LDL_cholesterol;Apolipoprotein_B;Cholesterol;LDL_cholesterol;Apolipoprotein_B;Cholesterol;LDL_cholesterol;Apolipoprotein_B;Cholesterol;LDL_cholesterol;Apolipoprotein_B;Cholesterol;LDL_cholesterol;Apolipoprotein_B;Cholesterol;LDL_cholesterol;Apolipoprotein_B;Cholesterol;LDL_cholesterol;Apolipoprotein_B;Cholesterol;LDL_cholesterol;Apolipoprotein_B;LDL_cholesterol;Apolipoprotein_B;Cholesterol;LDL_cholesterol;Apolipoprotein_B;Apolipoprotein_B;Apolipoprotein_B;Cholesterol;Apolipoprotein_B;Cholesterol;Apolipoprotein_B;Triglycerides;LDL_cholesterol;Cholesterol;LDL_cholesterol;LDL_cholesterol;Apolipoprotein_A;Triglycerides;Cholesterol;Apolipoprotein_A;LDL_cholesterol;Apolipoprotein_B;Cholesterol;Cholesterol;Cholesterol;Apolipoprotein_A;Apolipoprotein_B;LDL_cholesterol;Triglycerides;Apolipoprotein_B;Apolipoprotein_B;LDL_cholesterol;Apolipoprotein_B;Triglycerides;Apolipoprotein_B;Cholesterol;Apolipoprotein_A;Triglycerides;HDL_cholesterol;LDL_cholesterol;HDL_cholesterol;LDL_cholesterol;Cholesterol;Apolipoprotein_B;Apolipoprotein_B;LDL_cholesterol;Cholesterol;Cholesterol;Apolipoprotein_B;Apolipoprotein_A;Cholesterol;LDL_cholesterol;LDL_cholesterol;Apolipoprotein_B;Apolipoprotein_B;Apolipoprotein_A;LDL_cholesterol;LDL_cholesterol;Apolipoprotein_B;Cholesterol;Triglycerides;Triglycerides;Triglycerides;Apolipoprotein_B;Cholesterol;LDL_cholesterol;LDL_cholesterol;HDL_cholesterol;Triglycerides;Apolipoprotein_B;Cholesterol;Cholesterol;LDL_cholesterol;Cholesterol;HDL_cholesterol;Apolipoprotein_A;LDL_cholesterol;Apolipoprotein_B;Cholesterol;Apolipoprotein_B;Apolipoprotein_A;Apolipoprotein_B;Apolipoprotein_A;Apolipoprotein_B;LDL_cholesterol;Cholesterol;Apolipoprotein_B;Cholesterol;Apolipoprotein_B;Apolipoprotein_B;HDL_cholesterol;Triglycerides;LDL_cholesterol;Apolipoprotein_A;Triglycerides;LDL_cholesterol;Apolipoprotein_B;Apolipoprotein_A;Apolipoprotein_B;Triglycerides;Cholesterol;Apolipoprotein_B;Cholesterol;Apolipoprotein_B;HDL_cholesterol;Cholesterol;LDL_cholesterol;Apolipoprotein_B;LDL_cholesterol;LDL_cholesterol;Apolipoprotein_A;LDL_cholesterol;LDL_cholesterol;LDL_cholesterol;Apolipoprotein_B;Apolipoprotein_B;Apolipoprotein_B;LDL_cholesterol;Cholesterol;Cholesterol;Apolipoprotein_A;Triglycerides;LDL_cholesterol;Apolipoprotein_A;HDL_cholesterol;LDL_cholesterol;Apolipoprotein_A;Triglycerides;Apolipoprotein_B;Cholesterol;Apolipoprotein_A;Apolipoprotein_B;Apolipoprotein_B;Apolipoprotein_B;Cholesterol;Apolipoprotein_B;LDL_cholesterol;Apolipoprotein_A;Cholesterol;LDL_cholesterol;Apolipoprotein_B;LDL_cholesterol;LDL_cholesterol;Triglycerides;Apolipoprotein_A;Cholesterol;Apolipoprotein_B;HDL_cholesterol;Apolipoprotein_B;Creatinine;Cholesterol;Cholesterol;Apolipoprotein_B;eGFR;Triglycerides;Apolipoprotein_B;Cholesterol;Cholesterol;Apolipoprotein_B;LDL_cholesterol;Apolipoprotein_B;LDL_cholesterol;Apolipoprotein_A;HDL_cholesterol;Apolipoprotein_A;HDL_cholesterol;Apolipoprotein_B;LDL_cholesterol;Apolipoprotein_B;Apolipoprotein_B;Creatinine;Apolipoprotein_B;eGFR;Cholesterol;Cholesterol;Apolipoprotein_B;Cholesterol;LDL_cholesterol;LDL_cholesterol;Apolipoprotein_B;LDL_cholesterol;Cholesterol;LDL_cholesterol;LDL_cholesterol;Apolipoprotein_A;Apolipoprotein_B;LDL_cholesterol;HDL_cholesterol;Apolipoprotein_B;Cholesterol;LDL_cholesterol;LDL_cholesterol;HDL_cholesterol;HDL_cholesterol;Triglycerides;LDL_cholesterol;Apolipoprotein_B;Apolipoprotein_B;LDL_cholesterol;Creatinine;Apolipoprotein_B;eGFR;LDL_cholesterol;HDL_cholesterol;Triglycerides;HDL_cholesterol;Cholesterol;Apolipoprotein_B;LDL_cholesterol;Apolipoprotein_B;Triglycerides;Apolipoprotein_B;Triglycerides;Cholesterol;Apolipoprotein_A;Cholesterol;Triglycerides;LDL_cholesterol;Apolipoprotein_B;Apolipoprotein_A;Apolipoprotein_B;Apolipoprotein_B;Cholesterol;Triglycerides;Cholesterol;Cholesterol;LDL_cholesterol;Apolipoprotein_B;LDL_cholesterol;Cholesterol;Triglycerides;LDL_cholesterol;Apolipoprotein_B;LDL_cholesterol;Cholesterol;Apolipoprotein_B;Triglycerides;LDL_cholesterol;Apolipoprotein_B;Cholesterol;Apolipoprotein_B;LDL_cholesterol;Apolipoprotein_B;Apolipoprotein_B;Cholesterol;Cholesterol;Cholesterol;Cholesterol;LDL_cholesterol;Apolipoprotein_B;Apolipoprotein_B;Apolipoprotein_B;Apolipoprotein_B;Apolipoprotein_A;Cholesterol;Apolipoprotein_A;Apolipoprotein_B;Apolipoprotein_B;HDL_cholesterol;Apolipoprotein_B;LDL_cholesterol;Apolipoprotein_A;Apolipoprotein_B;LDL_cholesterol;Triglycerides;LDL_cholesterol;HDL_cholesterol;Apolipoprotein_B;LDL_cholesterol;LDL_cholesterol;Cholesterol;Apolipoprotein_B;Apolipoprotein_B;LDL_cholesterol;HDL_cholesterol;Triglycerides;Cholesterol;Apolipoprotein_B;Cholesterol;Apolipoprotein_B;Apolipoprotein_B;Cholesterol;LDL_cholesterol;Cholesterol;LDL_cholesterol;LDL_cholesterol;LDL_cholesterol;Apolipoprotein_B;Cholesterol;LDL_cholesterol;Creatinine;LDL_cholesterol;LDL_cholesterol;LDL_cholesterol;Apolipoprotein_B;Cholesterol;eGFR;Triglycerides;Cholesterol;Cholesterol;Cholesterol;Apolipoprotein_B;LDL_cholesterol;Apolipoprotein_B;Apolipoprotein_B;LDL_cholesterol;Triglycerides;Apolipoprotein_B;Apolipoprotein_B;Apolipoprotein_B;LDL_cholesterol;LDL_cholesterol;Apolipoprotein_A;Cholesterol;Apolipoprotein_B;Apolipoprotein_A;HDL_cholesterol;Triglycerides;Apolipoprotein_B;Cholesterol;Apolipoprotein_B;	Davis_et_al.;Davis_et_al.;Davis_et_al.;Draisma_et_al.;Kanai_et_al.;Kanai_et_al.;Klarin_et_al.;Locke_et_al.;Locke_et_al.;Locke_et_al.;Locke_et_al.;Locke_et_al.;Locke_et_al.;Locke_et_al.;Locke_et_al.;Locke_et_al.;Locke_et_al.;Locke_et_al.;Locke_et_al.;Locke_et_al.;Locke_et_al.;Locke_et_al.;Locke_et_al.;Locke_et_al.;Locke_et_al.;Locke_et_al.;Locke_et_al.;Locke_et_al.;Locke_et_al.;Locke_et_al.;Locke_et_al.;Locke_et_al.;Locke_et_al.;Locke_et_al.;Locke_et_al.;Locke_et_al.;Locke_et_al.;Locke_et_al.;Locke_et_al.;Locke_et_al.;Locke_et_al.;Locke_et_al.;Locke_et_al.;Locke_et_al.;Locke_et_al.;Locke_et_al.;Locke_et_al.;Locke_et_al.;Locke_et_al.;Locke_et_al.;Locke_et_al.;Locke_et_al.;Locke_et_al.;Locke_et_al.;Locke_et_al.;Locke_et_al.;Locke_et_al.;Locke_et_al.;Locke_et_al.;Locke_et_al.;Locke_et_al.;Locke_et_al.;Locke_et_al.;Lotta_et_al.;Lotta_et_al.;Lotta_et_al.;Lotta_et_al.;Lotta_et_al.;Sinnott-Armstrong_et_al.;Sinnott-Armstrong_et_al.;Sinnott-Armstrong_et_al.;Sinnott-Armstrong_et_al.;Sinnott-Armstrong_et_al.;Sinnott-Armstrong_et_al.;Sinnott-Armstrong_et_al.;Sinnott-Armstrong_et_al.;Sinnott-Armstrong_et_al.;Sinnott-Armstrong_et_al.;Sinnott-Armstrong_et_al.;Sinnott-Armstrong_et_al.;Sinnott-Armstrong_et_al.;Sinnott-Armstrong_et_al.;Sinnott-Armstrong_et_al.;Sinnott-Armstrong_et_al.;Sinnott-Armstrong_et_al.;Sinnott-Armstrong_et_al.;Sinnott-Armstrong_et_al.;Sinnott-Armstrong_et_al.;Sinnott-Armstrong_et_al.;Sinnott-Armstrong_et_al.;Sinnott-Armstrong_et_al.;Sinnott-Armstrong_et_al.;Sinnott-Armstrong_et_al.;Sinnott-Armstrong_et_al.;Sinnott-Armstrong_et_al.;Sinnott-Armstrong_et_al.;Sinnott-Armstrong_et_al.;Sinnott-Armstrong_et_al.;Sinnott-Armstrong_et_al.;Sinnott-Armstrong_et_al.;Sinnott-Armstrong_et_al.;Sinnott-Armstrong_et_al.;Sinnott-Armstrong_et_al.;Sinnott-Armstrong_et_al.;Sinnott-Armstrong_et_al.;Sinnott-Armstrong_et_al.;Sinnott-Armstrong_et_al.;Sinnott-Armstrong_et_al.;Sinnott-Armstrong_et_al.;Sinnott-Armstrong_et_al.;Sinnott-Armstrong_et_al.;Sinnott-Armstrong_et_al.;Sinnott-Armstrong_et_al.;Sinnott-Armstrong_et_al.;Sinnott-Armstrong_et_al.;Sinnott-Armstrong_et_al.;Sinnott-Armstrong_et_al.;Sinnott-Armstrong_et_al.;Sinnott-Armstrong_et_al.;Sinnott-Armstrong_et_al.;Sinnott-Armstrong_et_al.;Sinnott-Armstrong_et_al.;Sinnott-Armstrong_et_al.;Sinnott-Armstrong_et_al.;Sinnott-Armstrong_et_al.;Sinnott-Armstrong_et_al.;Sinnott-Armstrong_et_al.;Sinnott-Armstrong_et_al.;Sinnott-Armstrong_et_al.;Sinnott-Armstrong_et_al.;Sinnott-Armstrong_et_al.;Sinnott-Armstrong_et_al.;Sinnott-Armstrong_et_al.;Sinnott-Armstrong_et_al.;Sinnott-Armstrong_et_al.;Sinnott-Armstrong_et_al.;Sinnott-Armstrong_et_al.;Sinnott-Armstrong_et_al.;Sinnott-Armstrong_et_al.;Sinnott-Armstrong_et_al.;Sinnott-Armstrong_et_al.;Sinnott-Armstrong_et_al.;Sinnott-Armstrong_et_al.;Sinnott-Armstrong_et_al.;Sinnott-Armstrong_et_al.;Sinnott-Armstrong_et_al.;Sinnott-Armstrong_et_al.;Sinnott-Armstrong_et_al.;Sinnott-Armstrong_et_al.;Sinnott-Armstrong_et_al.;Sinnott-Armstrong_et_al.;Sinnott-Armstrong_et_al.;Sinnott-Armstrong_et_al.;Sinnott-Armstrong_et_al.;Sinnott-Armstrong_et_al.;Sinnott-Armstrong_et_al.;Sinnott-Armstrong_et_al.;Sinnott-Armstrong_et_al.;Sinnott-Armstrong_et_al.;Sinnott-Armstrong_et_al.;Sinnott-Armstrong_et_al.;Sinnott-Armstrong_et_al.;Sinnott-Armstrong_et_al.;Sinnott-Armstrong_et_al.;Sinnott-Armstrong_et_al.;Sinnott-Armstrong_et_al.;Sinnott-Armstrong_et_al.;Sinnott-Armstrong_et_al.;Sinnott-Armstrong_et_al.;Sinnott-Armstrong_et_al.;Sinnott-Armstrong_et_al.;Sinnott-Armstrong_et_al.;Sinnott-Armstrong_et_al.;Sinnott-Armstrong_et_al.;Sinnott-Armstrong_et_al.;Sinnott-Armstrong_et_al.;Sinnott-Armstrong_et_al.;Sinnott-Armstrong_et_al.;Sinnott-Armstrong_et_al.;Sinnott-Armstrong_et_al.;Sinnott-Armstrong_et_al.;Sinnott-Armstrong_et_al.;Sinnott-Armstrong_et_al.;Sinnott-Armstrong_et_al.;Sinnott-Armstrong_et_al.;Sinnott-Armstrong_et_al.;Sinnott-Armstrong_et_al.;Sinnott-Armstrong_et_al.;Sinnott-Armstrong_et_al.;Sinnott-Armstrong_et_al.;Sinnott-Armstrong_et_al.;Sinnott-Armstrong_et_al.;Sinnott-Armstrong_et_al.;Sinnott-Armstrong_et_al.;Sinnott-Armstrong_et_al.;Sinnott-Armstrong_et_al.;Sinnott-Armstrong_et_al.;Sinnott-Armstrong_et_al.;Sinnott-Armstrong_et_al.;Sinnott-Armstrong_et_al.;Sinnott-Armstrong_et_al.;Sinnott-Armstrong_et_al.;Sinnott-Armstrong_et_al.;Sinnott-Armstrong_et_al.;Sinnott-Armstrong_et_al.;Sinnott-Armstrong_et_al.;Sinnott-Armstrong_et_al.;Sinnott-Armstrong_et_al.;Sinnott-Armstrong_et_al.;Sinnott-Armstrong_et_al.;Sinnott-Armstrong_et_al.;Sinnott-Armstrong_et_al.;Sinnott-Armstrong_et_al.;Sinnott-Armstrong_et_al.;Sinnott-Armstrong_et_al.;Sinnott-Armstrong_et_al.;Sinnott-Armstrong_et_al.;Sinnott-Armstrong_et_al.;Sinnott-Armstrong_et_al.;Sinnott-Armstrong_et_al.;Sinnott-Armstrong_et_al.;Sinnott-Armstrong_et_al.;Sinnott-Armstrong_et_al.;Sinnott-Armstrong_et_al.;Sinnott-Armstrong_et_al.;Sinnott-Armstrong_et_al.;Sinnott-Armstrong_et_al.;Sinnott-Armstrong_et_al.;Sinnott-Armstrong_et_al.;Sinnott-Armstrong_et_al.;Sinnott-Armstrong_et_al.;Sinnott-Armstrong_et_al.;Sinnott-Armstrong_et_al.;Sinnott-Armstrong_et_al.;Sinnott-Armstrong_et_al.;Sinnott-Armstrong_et_al.;Sinnott-Armstrong_et_al.;Sinnott-Armstrong_et_al.;Sinnott-Armstrong_et_al.;Sinnott-Armstrong_et_al.;Sinnott-Armstrong_et_al.;Sinnott-Armstrong_et_al.;Sinnott-Armstrong_et_al.;Sinnott-Armstrong_et_al.;Sinnott-Armstrong_et_al.;Sinnott-Armstrong_et_al.;Sinnott-Armstrong_et_al.;Sinnott-Armstrong_et_al.;Sinnott-Armstrong_et_al.;Sinnott-Armstrong_et_al.;Sinnott-Armstrong_et_al.;Sinnott-Armstrong_et_al.;Sinnott-Armstrong_et_al.;Sinnott-Armstrong_et_al.;Sinnott-Armstrong_et_al.;Sinnott-Armstrong_et_al.;Sinnott-Armstrong_et_al.;Sinnott-Armstrong_et_al.;Sinnott-Armstrong_et_al.;Sinnott-Armstrong_et_al.;Sinnott-Armstrong_et_al.;Sinnott-Armstrong_et_al.;Sinnott-Armstrong_et_al.;Sinnott-Armstrong_et_al.;Sinnott-Armstrong_et_al.;Sinnott-Armstrong_et_al.;Sinnott-Armstrong_et_al.;Sinnott-Armstrong_et_al.;Sinnott-Armstrong_et_al.;Sinnott-Armstrong_et_al.;Sinnott-Armstrong_et_al.;Sinnott-Armstrong_et_al.;Sinnott-Armstrong_et_al.;Sinnott-Armstrong_et_al.;Sinnott-Armstrong_et_al.;Sinnott-Armstrong_et_al.;Sinnott-Armstrong_et_al.;Sinnott-Armstrong_et_al.;Sinnott-Armstrong_et_al.;Sinnott-Armstrong_et_al.;Sinnott-Armstrong_et_al.;Sinnott-Armstrong_et_al.;Sinnott-Armstrong_et_al.;Sinnott-Armstrong_et_al.;Sinnott-Armstrong_et_al.;Sinnott-Armstrong_et_al.;Sinnott-Armstrong_et_al.;Sinnott-Armstrong_et_al.;Sinnott-Armstrong_et_al.;Sinnott-Armstrong_et_al.;Sinnott-Armstrong_et_al.;Sinnott-Armstrong_et_al.;Sinnott-Armstrong_et_al.;Sinnott-Armstrong_et_al.;Sinnott-Armstrong_et_al.;Sinnott-Armstrong_et_al.;Sinnott-Armstrong_et_al.;Sinnott-Armstrong_et_al.;Sinnott-Armstrong_et_al.;Sinnott-Armstrong_et_al.;Sinnott-Armstrong_et_al.;Sinnott-Armstrong_et_al.;Sinnott-Armstrong_et_al.;Sinnott-Armstrong_et_al.;Sinnott-Armstrong_et_al.;Sinnott-Armstrong_et_al.;Sinnott-Armstrong_et_al.;Sinnott-Armstrong_et_al.;Sinnott-Armstrong_et_al.;Sinnott-Armstrong_et_al.;Sinnott-Armstrong_et_al.;Sinnott-Armstrong_et_al.;Sinnott-Armstrong_et_al.;Sinnott-Armstrong_et_al.;Sinnott-Armstrong_et_al.;Sinnott-Armstrong_et_al.;Sinnott-Armstrong_et_al.;Sinnott-Armstrong_et_al.;Sinnott-Armstrong_et_al.;Sinnott-Armstrong_et_al.;Sinnott-Armstrong_et_al.;Sinnott-Armstrong_et_al.;Sinnott-Armstrong_et_al.;Sinnott-Armstrong_et_al.;Sinnott-Armstrong_et_al.;Sinnott-Armstrong_et_al.;Sinnott-Armstrong_et_al.;Sinnott-Armstrong_et_al.;Sinnott-Armstrong_et_al.;Sinnott-Armstrong_et_al.;Sinnott-Armstrong_et_al.;Sinnott-Armstrong_et_al.;Sinnott-Armstrong_et_al.;Sinnott-Armstrong_et_al.;Sinnott-Armstrong_et_al.;Sinnott-Armstrong_et_al.;Sinnott-Armstrong_et_al.;Sinnott-Armstrong_et_al.;Sinnott-Armstrong_et_al.;Sinnott-Armstrong_et_al.;Sinnott-Armstrong_et_al.;Sinnott-Armstrong_et_al.;Sinnott-Armstrong_et_al.;Sinnott-Armstrong_et_al.;Sinnott-Armstrong_et_al.;Sinnott-Armstrong_et_al.;Sinnott-Armstrong_et_al.;Sinnott-Armstrong_et_al.;Sinnott-Armstrong_et_al.;Sinnott-Armstrong_et_al.;Sinnott-Armstrong_et_al.;Sinnott-Armstrong_et_al.;Sinnott-Armstrong_et_al.;Sinnott-Armstrong_et_al.;Sinnott-Armstrong_et_al.;Sinnott-Armstrong_et_al.;Sinnott-Armstrong_et_al.;Sinnott-Armstrong_et_al.;Sinnott-Armstrong_et_al.;Sinnott-Armstrong_et_al.;Sinnott-Armstrong_et_al.;Sinnott-Armstrong_et_al.;Sinnott-Armstrong_et_al.;Sinnott-Armstrong_et_al.;Sinnott-Armstrong_et_al.;Sinnott-Armstrong_et_al.;Sinnott-Armstrong_et_al.;Sinnott-Armstrong_et_al.;Sinnott-Armstrong_et_al.;Sinnott-Armstrong_et_al.;Sinnott-Armstrong_et_al.;Sinnott-Armstrong_et_al.;Sinnott-Armstrong_et_al.;Sinnott-Armstrong_et_al.;Sinnott-Armstrong_et_al.;Sinnott-Armstrong_et_al.;Sinnott-Armstrong_et_al.;Sinnott-Armstrong_et_al.;Sinnott-Armstrong_et_al.;Sinnott-Armstrong_et_al.;Sinnott-Armstrong_et_al.;Sinnott-Armstrong_et_al.;Sinnott-Armstrong_et_al.;Sinnott-Armstrong_et_al.;Sinnott-Armstrong_et_al.;Sinnott-Armstrong_et_al.;Sinnott-Armstrong_et_al.;Sinnott-Armstrong_et_al.;Sinnott-Armstrong_et_al.;Sinnott-Armstrong_et_al.;Sinnott-Armstrong_et_al.;Sinnott-Armstrong_et_al.;Sinnott-Armstrong_et_al.;Sinnott-Armstrong_et_al.;Sinnott-Armstrong_et_al.;Sinnott-Armstrong_et_al.;Sinnott-Armstrong_et_al.;Sinnott-Armstrong_et_al.;Sinnott-Armstrong_et_al.;Sinnott-Armstrong_et_al.;Sinnott-Armstrong_et_al.;Sinnott-Armstrong_et_al.;Sinnott-Armstrong_et_al.;Sinnott-Armstrong_et_al.;Sinnott-Armstrong_et_al.;Sinnott-Armstrong_et_al.;Sinnott-Armstrong_et_al.;Sinnott-Armstrong_et_al.;Sinnott-Armstrong_et_al.;Sinnott-Armstrong_et_al.;Sinnott-Armstrong_et_al.;Sinnott-Armstrong_et_al.;Sinnott-Armstrong_et_al.;Sinnott-Armstrong_et_al.;Sinnott-Armstrong_et_al.;Sinnott-Armstrong_et_al.;Sinnott-Armstrong_et_al.;Sinnott-Armstrong_et_al.;Sinnott-Armstrong_et_al.;Sinnott-Armstrong_et_al.;Sinnott-Armstrong_et_al.;Sinnott-Armstrong_et_al.;Sinnott-Armstrong_et_al.;Sinnott-Armstrong_et_al.;Sinnott-Armstrong_et_al.;Sinnott-Armstrong_et_al.;
19_10	19	42084958	46940323	Tyr	45411941	19:45411941:C:T	rs429358	t	c	0.843	0.0379905	0.00568468	2.342e-11	10.63	31	0.1904	No	APOE	APOE	Biology	169	ApoB;ApoBbyApoA1;bOHBut;CLA;DAG;DHA;EstC;FALen;FAw3;FAw6;FreeC;GlycA;HDL2-C;HDL3-C;HDL-C;HDL-D;IDL-C;IDL-CE;IDL-CE_percent;IDL-C_percent;IDL-FC;IDL-FC_percent;IDL-L;IDL-P;IDL-PL;IDL-PL_percent;IDL-TG;IDL-TG_percent;LA;LAbyFA;LDL-C;LDL-D;LDL-TG;L-HDL-C;L-HDL-CE;L-HDL-CE_percent;L-HDL-C_percent;L-HDL-FC;L-HDL-FC_percent;L-HDL-L;L-HDL-P;L-HDL-PL;L-HDL-PL_percent;L-HDL-TG;L-HDL-TG_percent;L-LDL-CE;L-LDL-C_percent;L-LDL-FC_percent;L-LDL-TG;L-LDL-TG_percent;L-VLDL-C;L-VLDL-CE;L-VLDL-FC;L-VLDL-FC_percent;L-VLDL-L;L-VLDL-P;L-VLDL-PL;L-VLDL-PL_percent;L-VLDL-TG;L-VLDL-TG_percent;M-HDL-C;M-HDL-CE;M-HDL-CE_percent;M-HDL-C_percent;M-HDL-FC;M-HDL-L;M-HDL-P;M-HDL-PL;M-HDL-PL_percent;M-HDL-TG_percent;M-LDL-CE_percent;M-LDL-C_percent;M-LDL-FC_percent;M-LDL-L;M-LDL-PL;M-LDL-PL_percent;M-LDL-TG;M-LDL-TG_percent;MUFA;M-VLDL-C;M-VLDL-CE;M-VLDL-CE_percent;M-VLDL-C_percent;M-VLDL-FC;M-VLDL-FC_percent;M-VLDL-L;M-VLDL-P;M-VLDL-PL;M-VLDL-TG;M-VLDL-TG_percent;PC;PUFA;Remnant-C;Serum-C;Serum-TG;SFA;SFAbyFA;S-HDL-C;S-HDL-CE;S-HDL-CE_percent;S-HDL-C_percent;S-HDL-FC;S-HDL-FC_percent;S-HDL-PL;S-HDL-PL_percent;S-HDL-TG;S-HDL-TG_percent;S-LDL-CE;S-LDL-CE_percent;S-LDL-C_percent;S-LDL-FC_percent;S-LDL-PL;S-LDL-PL_percent;S-LDL-TG;S-LDL-TG_percent;SM;S-VLDL-C;S-VLDL-CE;S-VLDL-CE_percent;S-VLDL-C_percent;S-VLDL-FC;S-VLDL-L;S-VLDL-P;S-VLDL-PL;S-VLDL-PL_percent;S-VLDL-TG;S-VLDL-TG_percent;TGbyPG;TotCho;TotFA;TotPG;Tyr;Val;VLDL-C;VLDL-TG;XL-HDL-CE_percent;XL-HDL-C_percent;XL-HDL-FC_percent;XL-HDL-PL;XL-HDL-PL_percent;XL-HDL-TG;XL-HDL-TG_percent;XL-VLDL-C;XL-VLDL-CE;XL-VLDL-FC;XL-VLDL-FC_percent;XL-VLDL-L;XL-VLDL-P;XL-VLDL-PL;XL-VLDL-PL_percent;XL-VLDL-TG;XL-VLDL-TG_percent;XS-VLDL-C;XS-VLDL-CE;XS-VLDL-FC;XS-VLDL-L;XS-VLDL-P;XS-VLDL-PL;XS-VLDL-PL_percent;XS-VLDL-TG;XS-VLDL-TG_percent;XXL-VLDL-C;XXL-VLDL-CE;XXL-VLDL-FC;XXL-VLDL-FC_percent;XXL-VLDL-L;XXL-VLDL-P;XXL-VLDL-PL;XXL-VLDL-TG;	3	region_19_10_locus_1	missense_variant	NA	NA	NA	AB1_ERYSIPELAS (p=4.05313e-08); AB1_INFECTIONS (p=7.31055e-09); AB1_OTHER_BACTERIAL (p=2.73212e-10); AD_AM (p=3.37987e-85); AD_AM_EXMORE (p=5.14399e-92); AD_EO (p=1.31886e-96); AD_EO_EXMORE (p=5.2723e-102); AD_LO (p=0.0); AD_LO_EXMORE (p=0.0); AD_U (p=3.36202e-28); AD_U_EXMORE (p=1.93019e-30); ASTHMA_NAS (p=1.69699e-08); ASTHMA_NAS_EXMORE (p=7.5584e-09); COPD_LATER (p=3.22033e-13); COPD_LATER_EXMORE (p=2.24957e-09); DIABETES_FG (p=8.41977e-16); DM_OTHER_WIDE (p=6.6973e-16); DRY_AMD (p=1.32984e-15); E4_DIABETES (p=1.38676e-15); E4_DM2 (p=1.26328e-16); E4_DM2NASCOMP (p=3.90122e-18); E4_DM2NOCOMP (p=3.38454e-13); E4_DM2_STRICT (p=1.36333e-14); E4_FH (p=1.76068e-08); E4_HYPERCHOL (p=4.84953e-35); E4_HYPERLIPNAS (p=9.11171e-13); E4_LIPOPROT (p=4.9204e-43); E4_METABOLIA (p=8.53886e-26); F5_ALZHDEMENT (p=4.817e-321); F5_DELIRIUM (p=2.41157e-26); F5_DEMENTIA (p=0.0); F5_DEMENTIA_INCLAVO (p=5.79429e-227); F5_DEMENTIA_U (p=1.3366e-83); F5_DEMNAS (p=1.88799e-120); F5_MENTORG (p=2.88337e-33); F5_ORGANIC (p=0.0); F5_PSYCH (p=8.5055e-83); F5_VASCDEM (p=1.95614e-54); G6_AD_WIDE (p=0.0); G6_AD_WIDE_EXMORE (p=0.0); G6_ALZHEIMER (p=0.0); G6_ALZHEIMER_EXMORE (p=0.0); G6_ALZHEIMER_INCLAVO (p=0.0); G6_NEURO (p=1.62144e-11); G6_NEURODEG (p=0.0); H7_AMD (p=2.90068e-12); H7_EYE (p=4.14534e-09); H7_RETINALDISOTH (p=2.26444e-08); I9_CABG (p=3.86367e-10); I9_CHD (p=1.07587e-09); I9_CORATHER (p=2.50173e-08); I9_CVD_HARD (p=3.96881e-08); I9_VASCDEM (p=9.55213e-56); KELA_DIAB_INSUL (p=5.80898e-16); KELA_DIAB_INSUL_EXMORE (p=3.99117e-17); KNEE_ARTHROSIS (p=4.15002e-08); KRA_PSY_ANYMENTAL (p=4.60151e-63); KRA_PSY_DEMENTIA (p=0.0); KRA_PSY_DEMENTIA_EXMORE (p=0.0); M13_ARTHROSIS_KNEE (p=4.90151e-08); MEMLOSS (p=4.32713e-23); NEURODEGOTH (p=2.38232e-250); O15_DELIVERY_PROXY (p=4.39076e-09); R18_OTHER_SYMPTOMS_SIGNS_INVOLVI_COGNITIVE_FUNCTIONS_AWARE (p=5.37527e-56); R18_SYMPTOMS_SIGNS_INVOLVI_COGNITION_PERCEP_EMOTIONAL_STATE_BEHVI (p=2.39939e-21); RHEUMA_ENDPOINTS (p=1.431e-08); RX_CODEINE_TRAMADOL (p=1.25797e-09); RX_CROHN_1STLINE (p=7.0648e-11); RX_STATIN (p=1.21899e-193); T2D (p=1.55203e-14); T2D_INCLAVO (p=1.53356e-14); T2D_WIDE (p=1.87327e-13); VD_MI (p=7.62606e-12); VD_SC (p=5.48782e-15); VD_U (p=1.13058e-33); WET_AMD (p=1.50661e-17);	Platelet count (Astle W 2016); Plateletcrit (Astle W 2016); Red cell distribution width (Astle W 2016); Coronary artery disease (CARDIoGRAMplusC4D 2015); Myocardial infarction (CARDIoGRAMplusC4D 2015); Type II diabetes (DIAGRAM 2017); Age-related macular degeneration (Fritsche LG 2015); APOE apolipoprotein E (Deelen J 2011); APOE apolipoprotein E females (Deelen J 2011); APOE apolipoprotein E males (Deelen J 2011); Alzheimers disease (Potkin SG 2009); Alzheimers disease age of onset (Kamboh MI 2011); Cognitive ageing (Davies G 2012); Cognitive ageing females (Davies G 2012); Cortical amyloid beta load (Ramanan VK 2013); LDL cholesterol change with statins (Thompson 2009); Late onset Alzheimers disease (Naj AC 2010); Late onset Alzheimers disease (Hu X 2011); Late onset Alzheimers disease (Reitz C 2013); Alzheimers disease (IGAP 2013); Advanced age related macular degeneration (Fritsche LG 2015); Alzheimers disease biomarkers (Ramanan VK 2013); Blood protein levels (Suhre K 2017); Brain imaging (Shen 2010); Cerebral amyloid deposition PET imaging (Li QS 2015); Cerebral amyloid deposition positivity PET imaging (Li QS 2015); Cerebrospinal AB1 42 levels in Alzheimers disease dementia (Ramirez A 2014); Cognitive decline age related (Raj T 2016); Dementia with Lewy bodies (Guerreiro R 2018); HDL cholesterol (Surakka I 2015); Lewy body disease (Beecham GW 2014); Lewy body disease (Beecham GW 2014); Lewy body disease (Beecham GW 2014); Lifespan (Joshi PK 2016); Parental lifespan (Joshi PK 2017); Platelet count (Astle W 2016); Red cell distribution width (Astle W 2016); Arm fat mass left (Neale B 2017); Arm fat mass right (Neale B 2017); Arm fat percentage left (Neale B 2017); Arm fat percentage right (Neale B 2017); Body fat percentage (Neale B 2017); Body mass index (Neale B 2017); Cause of death: alzheimers disease, unspecified (Neale B 2017); Cause of death: unspecified dementia (Neale B 2017); Chronic ischaemic heart disease (Neale B 2017); Fathers age at death (Neale B 2017); Frequency of stair climbing in last 4 weeks (Neale B 2017); Illnesses of father: alzheimers disease or dementia (Neale B 2017); Illnesses of father: diabetes (Neale B 2017); Illnesses of father: none of the above, group 1 (Neale B 2017); Illnesses of mother: alzheimers disease or dementia (Neale B 2017); Illnesses of mother: diabetes (Neale B 2017); Illnesses of mother: none of the above, group 1 (Neale B 2017); Illnesses of siblings: alzheimers disease or dementia (Neale B 2017); Leg fat mass left (Neale B 2017); Leg fat mass right (Neale B 2017); Leg fat percentage left (Neale B 2017); Leg fat percentage right (Neale B 2017); Medication for cholesterol, blood pressure or diabetes: cholesterol lowering medication (Neale B 2017); Medication for cholesterol, blood pressure or diabetes: none of the above (Neale B 2017); Mother still alive (Neale B 2017); Mothers age at death (Neale B 2017); No treatment with medication for cholesterol, blood pressure, diabetes, or take exogenous hormones (Neale B 2017); Number of days or week of moderate physical activity 10+ minutes (Neale B 2017); Pulse rate (Neale B 2017); Self-reported dementia or alzheimers/cognitive impairment (Neale B 2017); Self-reported high cholesterol (Neale B 2017); Treatment with atorvastatin (Neale B 2017); Treatment with cholesterol lowering medication (Neale B 2017); Treatment with ezetimibe (Neale B 2017); Treatment with ezetrol 10mg tablet (Neale B 2017); Treatment with lipitor 10mg tablet (Neale B 2017); Treatment with rosuvastatin (Neale B 2017); Treatment with simvastatin (Neale B 2017); Trunk fat mass (Neale B 2017); Trunk fat percentage (Neale B 2017); Waist circumference (Neale B 2017); Weight (Neale B 2017); Weight change compared with 1 year ago (Neale B 2017); Whole body fat mass (Neale B 2017); Coronary artery disease (Nelson CP 2017); C-reactive protein (Prins B 2017); Low density lipoprotein (Prins B 2017); Total cholesterol (Prins B 2017); Posterior cortical atrophy (Schott JM 2016); Coronary artery disease (van der Harst P 2018); Coronary artery disease (van der Harst P 2018);	18:2 linoleic acid (LA) (Kettunen J 2016); ApoB (Kettunen J 2016); Cholesterol esters in large HDL (Kettunen J 2016); Cholesterol esters in large LDL (Kettunen J 2016); Cholesterol esters in medium HDL (Kettunen J 2016); Cholesterol esters in medium LDL (Kettunen J 2016); Cholesterol esters in medium VLDL (Kettunen J 2016); Concentration of IDL particles (Kettunen J 2016); Concentration of large HDL particles (Kettunen J 2016); Concentration of large LDL particles (Kettunen J 2016); Concentration of medium LDL particles (Kettunen J 2016); Concentration of medium VLDL particles (Kettunen J 2016); Concentration of small LDL particles (Kettunen J 2016); Concentration of small VLDL particles (Kettunen J 2016); Concentration of very small VLDL particles (Kettunen J 2016); Esterified cholesterol (Kettunen J 2016); Free cholesterol (Kettunen J 2016); Free cholesterol in IDL (Kettunen J 2016); Free cholesterol in large HDL (Kettunen J 2016); Free cholesterol in large LDL (Kettunen J 2016); Free cholesterol in large VLDL (Kettunen J 2016); Free cholesterol in medium VLDL (Kettunen J 2016); Free cholesterol in small VLDL (Kettunen J 2016); OmegaL6 fatty acids (Kettunen J 2016); Phospholipids in IDL (Kettunen J 2016); Phospholipids in large HDL (Kettunen J 2016); Phospholipids in large LDL (Kettunen J 2016); Phospholipids in large VLDL (Kettunen J 2016); Phospholipids in medium LDL (Kettunen J 2016); Phospholipids in medium VLDL (Kettunen J 2016); Phospholipids in small VLDL (Kettunen J 2016); Phospholipids in very large VLDL (Kettunen J 2016); Phospholipids in very small VLDL (Kettunen J 2016); Serum total cholesterol (Kettunen J 2016); Serum total triglycerides (Kettunen J 2016); Total cholesterol in IDL (Kettunen J 2016); Total cholesterol in LDL (Kettunen J 2016); Total cholesterol in large HDL (Kettunen J 2016); Total cholesterol in large LDL (Kettunen J 2016); Total cholesterol in medium HDL (Kettunen J 2016); Total cholesterol in medium LDL (Kettunen J 2016); Total cholesterol in medium VLDL (Kettunen J 2016); Total cholesterol in small LDL (Kettunen J 2016); Total cholesterol in small VLDL (Kettunen J 2016); Total fatty acids (Kettunen J 2016); Total lipids in IDL (Kettunen J 2016); Total lipids in large HDL (Kettunen J 2016); Total lipids in large LDL (Kettunen J 2016); Total lipids in medium LDL (Kettunen J 2016); Total lipids in medium VLDL (Kettunen J 2016); Total lipids in small LDL (Kettunen J 2016); Total lipids in small VLDL (Kettunen J 2016); Total lipids in very small VLDL (Kettunen J 2016); Triglycerides in IDL (Kettunen J 2016); Triglycerides in chylomicrons and extremely large VLDL (Kettunen J 2016); Triglycerides in large VLDL (Kettunen J 2016); Triglycerides in medium VLDL (Kettunen J 2016); Triglycerides in small HDL (Kettunen J 2016); Triglycerides in small VLDL (Kettunen J 2016); Triglycerides in very small VLDL (Kettunen J 2016);	rs146304496;rs7254776;rs1985096;rs72654473;rs181765708;rs3826688;rs2199576;rs405509;rs7256200;rs7256200;rs62120565;rs6857;rs814573;rs449647;rs769449;rs769449;rs72654473;rs4803750;rs4803750;rs769449;rs445925;rs4420638;rs111784051;rs73048351;rs4803748;rs34404554;rs34404554;rs7259350;rs75627662;rs7259004;rs3826688;rs157580;rs157580;rs429358;rs445925;rs445925;rs111789331;rs72654473;rs12721051;rs66626994;rs72654473;rs4803748;rs7254776;rs1160983;rs390082;rs28795074;rs157595;rs769446;rs769446;rs584007;rs157580;rs157580;rs769449;rs769449;rs814573;rs2927439;rs157580;rs11556505;rs283809;rs7412;rs7412;rs440446;rs429358;rs4803748;rs115785198;rs483082;rs483082;rs769446;rs769446;rs1160983;rs61679753;rs61679753;rs12972156;rs395908;rs12972156;rs484195;rs112422902;rs283808;rs112422902;rs7254892;rs7254892;rs117261169;rs2965162;rs58826447;rs58446550;rs157582;rs11668327;rs11668327;rs149553138;rs2965162;rs4803748;rs438811;rs56131196;rs7256200;rs10420519;rs395908;rs365653;rs12972970;rs365653;rs7254892;rs56131196;rs188099946;rs7254776;rs111271293;rs144311893;rs439401;rs283813;rs283813;rs144311893;rs148933445;rs41290120;rs7256200;rs2965156;rs157595;rs62119267;rs184017;rs157595;rs112871012;rs12972970;rs2967668;rs28399653;rs157594;rs28399657;rs4803750;rs118147862;rs111789331;rs1065853;rs118147862;rs7260330;rs12972970;rs12972970;rs3826688;rs115785198;rs148933445;rs10402524;rs117261169;rs8106814;rs484195;rs7259004;rs2927439;rs11556505;rs395908;rs157594;rs72654473;rs190712692;rs141622900;rs2965149;rs395908;rs2965101;rs2965101;rs439401;rs111940814;rs62117204;rs34095326;rs2075650;rs2927472;rs62117206;rs72654473;rs66626994;rs61679753;rs7412;rs182824418;rs157582;rs483082;rs4803760;rs2972558;rs2075650;rs405509;rs62120565;rs111789331;rs28399596;rs71352238;rs12972156;rs141622900;rs4803750;rs2967668;rs12721046;rs34827707;rs390082;rs71352238;rs157582;rs12972970;rs12972970;rs2075649;rs149553138;rs6859;rs11668327;rs11668327;rs10420519;rs404935;rs61679753;rs61679753;rs814573;rs34404554;rs157580;rs114448690;rs769449;rs769449;rs62117204;rs6857;rs1160983;rs1065853;rs4420638;rs429358;rs111940814;rs11671341;rs2965101;rs769449;rs184017;rs2927436;rs5117;rs117261169;rs2965101;rs10418198;rs7256200;rs12972970;rs7256200;rs7256200;rs28399657;rs190712692;rs118147862;rs7254776;rs58446550;rs404935;rs283810;rs59007384;rs79890446;rs3826688;rs12721046;rs438811;rs6859;rs10414043;rs115785198;rs365653;rs365653;rs28399596;rs2075650;rs61679753;rs61679753;rs2075650;rs10401176;rs2967668;rs12721046;rs1065853;rs66626994;rs7412;rs2965162;rs58826447;rs1985096;rs2075649;rs7254892;rs7254892;rs440446;rs146275714;rs7254892;rs6857;rs157580;rs157580;rs3208856;rs62117161;rs12721046;rs114448690;rs7256200;rs56131196;rs2927480;rs71352238;rs10402524;rs6857;rs12721046;rs12721046;rs6509173;rs111789331;rs12721046;rs12721046;rs59007384;rs10414043;rs114448690;rs62117204;rs114448690;rs10401176;rs76560105;rs157594;rs1065853;rs74579864;rs484195;rs7254892;rs2965101;rs75627662;rs59007384;rs439401;rs283813;rs157580;rs157580;rs7259004;rs405509;rs12972156;rs34342646;rs62117160;rs112422902;rs4420638;rs12721109;rs41290120;rs73048351;rs4803762;rs2075650;rs75627662;rs483082;rs483082;rs76670936;rs10420519;rs404935;rs34342646;rs7256200;rs7254892;rs404935;rs34342646;rs34342646;rs438811;rs150985779;rs2927436;rs157580;rs2927439;rs28399657;rs62117160;rs28399654;rs404935;rs484195;rs1551891;rs190712692;rs445925;rs445925;rs7412;rs7412;rs1160983;rs61679753;rs7256200;rs10402524;rs72654473;rs181765708;rs2075650;rs59007384;rs3826688;rs6859;rs113330691;rs62117160;rs62117160;rs113330691;rs11668327;rs365653;rs62117160;rs34827707;rs12721109;rs283815;rs1551891;rs7256200;rs7256200;rs3208856;rs440446;rs113345881;rs76670936;rs61679753;rs61679753;rs4803750;rs115785198;rs62117162;rs6857;rs7254892;rs62119330;rs4803744;rs6857;rs59007384;rs157594;rs111271293;rs62117160;rs62117160;rs769449;rs769449;rs483082;rs114448690;rs28399653;rs7256200;rs12721046;rs7412;rs7412;rs584007;rs111271293;rs5117;rs7259004;rs12721051;rs62117160;rs1531517;rs76560105;rs61679753;rs62117161;rs429358;rs10414043;rs10414043;rs149553138;rs440446;rs150985779;rs1531517;rs12721046;rs12721046;rs483082;rs157594;rs2927439;rs12721109;rs283808;rs283809;rs66626994;rs429358;rs390082;rs390082;rs445925;rs28795074;rs2075650;rs769446;rs769446;rs118147862;rs111940814;rs7412;rs12691088;rs439401;rs12721046;rs12721046;rs10401176;rs439401;rs112619823;rs157595;rs28399596;rs6857;rs66626994;rs141622900;rs390082;rs10402524;rs146275714;rs182824418;rs59007384;rs59007384;rs2965162;rs157580;rs157580;rs405509;rs157580;rs157580;rs28399653;rs2927436;rs28399596;rs115785198;rs34404554;rs66626994;rs72654473;rs6857;rs2075649;rs584007;rs58132661;rs2972569;rs12609102;rs283810;rs34404554;rs11556505;rs10402271;rs365653;rs365653;rs11556505;rs157580;rs157580;rs439401;rs484195;rs814573;rs2075650;rs28399657;rs4420638;rs4420638;rs10402271;rs11668327;rs12972156;rs12972156;rs79890446;rs28399653;rs7256200;rs7256200;rs111271293;rs2927436;rs483082;rs769449;rs769449;rs2967668;rs2967668;rs157594;rs283809;rs56131196;rs10414043;rs445925;rs6509173;rs429358;rs6857;rs157594;rs62119327;rs111794050;rs7256200;rs157595;rs4420638;rs2927439;rs62117204;rs112450640;rs449647;rs283808;rs58132661;rs2965101;rs12972970;rs10414043;rs34342646;rs112450640;rs62117205;rs429358;rs118147862;rs1065853;rs58826447;rs58446550;rs283813;rs2965162;rs483082;rs483082;rs76075198;rs6509173;rs111271293;rs10420519;rs4420638;rs62117206;rs12721051;rs7412;rs12691088;rs3810143;rs11556505;rs483082;rs283813;rs5117;rs79890446;rs4803748;rs34095326;rs814573;rs11668327;rs11668327;rs404935;rs484195;rs7256200;rs7256200;rs112422902;rs190712692;rs10414043;rs56131196;rs483082;rs438811;rs111789331;rs2927472;rs7256200;rs7256200;rs11881756;rs76560105;rs112619823;rs62117206;rs62117160;rs62117160;rs11668327;rs34827707;rs72654473;rs445925;rs12721051;rs7254892;rs41290120;rs445925;rs1985096;rs10412413;rs283810;rs34095326;rs11668327;rs11668327;rs2927472;rs28399654;rs56131196;rs61679753;rs141622900;rs12609102;rs34404554;rs112871012;rs517755;rs71352238;rs66626994;rs7259004;rs7256200;rs7256200;rs769449;rs2967668;rs118147862;rs769449;rs390082;rs73048288;rs517755;rs484195;rs62120565;rs111789331;rs438811;rs115785198;rs2972566;rs365653;rs112450640;rs141622900;rs111789331;rs2965109;rs1531517;rs2965169;rs2075649;rs769449;rs7254776;rs146275714;rs146275714;rs5117;rs440446;rs3826688;rs814573;rs445925;rs445925;rs157594;rs41290120;rs184017;rs72654473;rs3826688;rs34827707;rs112450640;rs12721046;rs157594;rs157594;rs1065853;rs59007384;rs12972156;rs12972156;rs440446;rs76670936;rs10414043;rs484195;rs12721051;rs111794050;rs438811;rs62117205;rs62117206;rs28399596;rs112450640;rs157594;rs157594;rs56131196;rs41290120;rs2967668;rs484195;rs111940814;rs11878174;rs2965162;rs34404554;rs59007384;rs157595;rs365653;rs56131196;rs34342646;rs484195;rs11881756;rs112450640;rs72654473;rs188099946;rs2965109;rs58132661;rs146275714;rs2965109;rs483082;rs111271293;rs62117205;rs12721109;rs7260330;rs157595;rs12721046;rs12721046;rs769446;rs769446;rs71352238;rs4803750;rs445925;rs445925;rs769446;rs12721046;rs6859;rs2965109;rs157595;rs28399653;rs365653;rs365653;rs769446;rs769446;rs62117160;rs28795074;rs62117204;rs62117161;rs769449;rs769449;rs4803760;rs117261169;rs6859;rs11668327;rs10420519;rs439401;rs111789331;rs10418198;rs112619823;rs2967668;rs12721109;rs429358;rs7412;rs141622900;rs2965169;rs10402524;rs12609102;rs484195;rs2075649;rs157581;rs4803748;rs28399596;rs146275714;rs72654473;rs72654473;rs12721109;rs62117161;rs148933445;rs390082;rs10401176;rs5117;rs10402524;rs4803760;rs111271293;rs2965101;rs429358;rs10420519;rs190712692;rs150985779;rs10402271;rs75627662;rs10401176;rs112619823;rs71352238;rs111789331;rs58132661;rs2972569;rs2075649;rs62117160;rs62117160;rs184017;rs10412413;rs181765708;rs113330691;rs111789331;rs2972566;rs6859;rs111940814;rs76670936;rs429358;rs113345881;rs2972566;rs113345881;rs2075650;rs34827707;rs12721051;rs390082;rs4803760;rs10402271;rs7343130;rs438811;rs115785198;rs157595;rs5117;rs157595;rs439401;rs157594;rs112871012;rs11878174;rs59007384;rs438811;rs11881756;rs62120565;rs28795074;rs144311893;rs10414043;rs12721051;rs141622900;rs11556505;rs11556505;rs66626994;rs2927439;rs79890446;rs115785198;rs11668327;rs157580;rs7256200;rs7256200;rs769449;rs7254892;rs148933445;rs2965162;rs143473297;rs71352238;rs440446;rs12609102;rs150985779;rs10401176;rs2927472;rs365653;rs365653;rs28399653;rs62117206;rs62117205;rs62117204;rs4803750;rs7412;rs7412;rs62119322;rs157581;rs11878174;rs181765708;rs7412;rs8106814;rs283813;rs111794050;rs4803744;rs157580;rs439401;rs34342646;rs2927436;rs6857;rs429358;rs7256200;rs144311893;rs769449;rs12721046;rs148933445;rs10402524;rs3810143;rs157582;rs440446;rs12721046;rs12721046;rs28795074;rs3208856;rs7256200;rs73048351;rs2965149;rs2972558;rs143473297;rs8106814;rs404935;rs56131196;rs4803750;rs28399657;rs56131196;rs7256200;rs140411770;rs8106814;rs12721046;rs12721046;rs5117;rs148933445;rs28399654;rs62117162;rs10414043;rs1531517;rs148933445;rs10402524;rs111784051;rs75627662;rs112871012;rs28399653;rs1551891;rs148933445;rs2967668;rs62117160;rs390082;rs2965148;rs7254776;rs157580;rs6857;rs157580;rs157580;rs2075650;rs62117162;rs769449;rs62117162;rs111784051;rs4803744;rs2199576;rs184017;rs28399596;rs34095326;rs814573;rs112619823;rs115785198;rs12721046;rs2965109;rs12721051;rs4420638;rs12972156;rs115785198;rs10412413;rs10405693;rs10402271;rs157582;rs5117;rs7259004;rs157580;rs10418198;rs405509;rs157580;rs4803750;rs111784051;rs56131196;rs445925;rs16979372;rs584007;rs390082;rs4803760;rs4803748;rs76670936;rs76560105;rs11668327;rs11668327;rs190712692;rs188099946;rs2965169;rs75627662;rs157595;rs62117160;rs3826688;rs62117160;rs111789331;rs148933445;rs429358;rs7412;rs2972566;rs72654473;rs12972970;rs429358;rs144311893;rs405509;rs28399653;rs141622900;rs111271293;rs12721046;rs4420638;rs4803744;rs58132661;rs12972156;rs150985779;rs814573;rs62117204;rs3826688;rs60049679;rs28795074;rs449647;rs146304496;rs4803743;rs182824418;rs112871012;rs58132661;rs188099946;rs62120565;rs10418198;rs12972156;rs12972156;rs115785198;rs34827707;rs7412;rs7412;rs10402271;rs449647;rs4803760;rs117261169;rs112619823;rs4802238;rs6859;rs115785198;rs157595;rs2927439;rs28399654;rs1160983;rs61679753;rs10412413;rs146390218;rs283813;rs7254892;rs10119;rs483082;rs115785198;rs12972970;rs157594;rs2965109;rs2965156;rs12972970;rs8106814;rs11556505;rs59007384;rs112450640;rs34404554;rs814573;rs60049679;rs449647;rs62117161;rs58826447;rs58826447;rs58446550;rs58446550;rs182824418;rs283815;rs365653;rs28795074;rs10418198;rs113345881;rs10401176;rs12972970;rs438811;rs115785198;rs111940814;rs79890446;rs2927436;rs28399657;rs4420638;rs62117162;rs2075650;rs62117206;rs1160983;rs390082;rs141622900;rs58132661;rs34095326;rs4803760;rs12972970;rs79890446;rs113345881;rs7412;rs76670936;rs769449;rs769449;rs62117204;rs34404554;rs28399653;rs141622900;rs34342646;rs118147862;rs10412413;rs76670936;rs71352238;rs283810;rs483082;rs483082;rs484195;rs56131196;rs157594;rs7259350;rs3208856;rs365653;rs2967668;rs12721051;rs148933445;rs58132661;rs12972156;rs12972156;rs11556505;rs769446;rs157580;rs1531517;rs7254892;rs405509;rs62120565;rs118147862;rs3826688;rs12721046;rs12721046;rs61679753;rs61679753;rs62117162;rs10414043;rs4420638;rs72654473;rs4803744;rs28399654;rs61679753;rs61679753;rs1531517;rs7256200;rs7254776;rs6857;rs111794050;rs157594;rs114448690;rs115785198;rs769449;rs390082;rs10412413;rs34342646;rs157582;rs2075650;rs112422902;rs429358;rs111789331;rs4803744;rs2927436;rs141622900;rs2965149;rs7254776;rs10402271;rs4803744;rs150985779;rs769446;rs769446;rs438811;rs12972970;rs483082;rs483082;rs61679753;rs61679753;rs61679753;rs61679753;rs112422902;rs7254892;rs484195;rs11556505;rs1551891;rs11556505;rs395908;rs144311893;rs112450640;rs4420638;rs111784051;rs41290120;rs117261169;rs7254776;rs4802238;rs12691088;rs484195;rs62117160;rs62117160;rs157580;rs6857;rs56131196;rs62117160;rs62117160;rs2972558;rs72654473;rs62120565;rs112619823;rs34404554;rs72654473;rs28399653;rs2965101;rs11668327;rs11668327;rs769446;rs190712692;rs6509173;rs34404554;rs112871012;rs157580;rs157580;rs41290120;rs62117160;rs114448690;rs66626994;rs41290120;rs390082;rs7412;rs7412;rs4803762;rs59325138;rs157595;rs11668327;rs11668327;rs7256200;rs7256200;rs4803750;rs11671175;rs769449;rs79890446;rs34342646;rs405509;rs11881756;rs34342646;rs769446;rs12721051;rs429358;rs10402271;rs519113;rs28795074;rs62117205;rs365653;rs10414043;rs1160983;rs118147862;rs12974942;rs150985779;rs2965101;rs157594;rs405509;rs76670936;rs11668327;rs11668327;rs769449;rs390082;rs41290120;rs2965156;rs6857;rs147825223;rs10412413;rs111940814;rs111794050;rs111271293;rs28399654;rs76670936;rs60049679;rs7412;rs2965156;rs2965149;rs1551891;rs6859;rs429358;rs60049679;rs11668327;rs34827707;rs111789331;rs118147862;rs4802238;rs12972970;rs112450640;rs10405693;rs8106814;rs181765708;rs4803750;rs11556505;rs449647;rs7412;rs12972156;rs72654473;rs440446;rs365653;rs365653;rs6859;rs769446;rs12721051;rs7412;rs7412;rs12721051;rs56131196;rs12721046;rs112871012;rs7259004;rs28795074;rs484195;rs283813;rs34827707;rs584007;rs115785198;rs10418198;rs365653;rs157580;rs7254892;rs157595;rs10406338;rs184017;rs150985779;rs483082;rs34095326;rs7256200;rs7256200;rs34342646;rs7254892;rs62117161;rs148933445;rs117261169;rs11556505;rs28399657;rs584007;rs34342646;rs76560105;rs11668327;rs11668327;rs34404554;rs2927472;rs112422902;rs146275714;rs440446;rs157580;rs1531517;rs112450640;rs12721051;rs117261169;rs157595;rs7254776;rs113330691;rs395908;rs62117206;rs184017;rs59007384;rs112450640;rs62117205;rs12721109;rs390082;rs7412;rs3826688;rs59007384;rs7256200;rs7256200;rs7412;rs7412;rs62119319;rs2965101;rs283813;rs118147862;rs7412;rs3826688;rs143473297;rs7256200;rs7256200;rs5117;rs112871012;rs769449;rs769449;rs395908;rs62117206;rs12721046;rs62117206;rs157595;rs61679753;rs61679753;rs76560105;rs283808;rs283809;rs6857;rs449647;rs7412;rs7412;rs111784051;rs74439218;rs6857;rs2927436;rs2927439;rs11881756;rs12721051;rs62117160;rs429358;rs4420638;rs76670936;rs150985779;rs113345881;rs390082;rs4803744;rs2075650;rs429358;rs2075650;rs11556505;rs429358;rs61679753;rs112422902;rs2972558;rs10119;rs2965156;rs62120565;rs445925;rs445925;rs1065853;rs190712692;rs1160983;rs7256200;rs148933445;rs429358;rs62119321;rs10412413;rs4803762;rs7256200;rs7256200;rs4803748;rs72654473;rs365653;rs115785198;rs7254892;rs74439218;rs157582;rs2075650;rs7256200;rs3208856;rs365653;rs3826688;rs28399596;rs2075650;rs12972156;rs56131196;rs4803750;rs34095326;rs12721051;rs112422902;rs28399657;rs190712692;rs61679753;rs71352238;rs146275714;rs11878174;rs12721051;rs8106814;rs157580;rs157580;rs404935;rs62117160;rs62117160;rs390082;rs34827707;rs6509173;rs2965156;rs12609102;rs34095326;rs439401;rs2927439;rs60049679;rs56131196;rs4802238;rs2927472;rs769446;rs73048351;rs62117162;rs12972156;rs118147862;rs2927472;rs66626994;rs4420638;rs12972970;rs283808;rs283809;rs445925;rs7412;rs7412;rs2965169;rs439401;rs10401176;rs1551891;rs157594;rs141622900;rs141622900;rs66626994;rs12972156;rs34404554;rs4420638;rs62119320;rs111271293;rs484195;rs6859;rs62117160;rs62117160;rs2967668;rs148933445;rs445925;rs72654473;rs62119328;rs10414043;rs7412;rs438811;rs28399596;rs157580;rs429358;rs62117160;rs72654473;rs7412;rs7412;rs4802238;rs10418198;rs11668327;rs438811;rs112871012;rs112310225;rs7259350;rs769446;rs769446;rs34095326;rs12721046;rs11556505;rs10414043;rs34342646;rs390082;rs10405693;rs149553138;rs12972970;rs111940814;rs3826688;rs4420638;rs1531517;rs12972156;rs141622900;rs12721109;rs10414043;rs5117;rs7259004;rs2199576;rs12972970;rs405509;rs111940814;rs28399657;rs769449;rs62117205;rs79890446;rs2972566;rs56131196;rs2972566;rs11668327;rs11668327;rs769446;rs4420638;rs118147862;rs10405693;rs2965149;rs75627662;rs4420638;rs59007384;rs62117160;rs62117160;rs113330691;rs111789331;rs157594;rs7254892;rs61679753;rs283811;rs11668327;rs11668327;rs7256200;rs59007384;rs3826688;rs56131196;rs11881756;rs769449;rs769449;rs10414043;rs12721051;rs143473297;rs71352238;rs12721046;rs12721046;rs111789331;rs1551891;rs12721046;rs7254892;rs111940814;rs112422902;rs111784051;rs61679753;rs2965101;rs12691088;rs449647;rs113330691;rs144311893;rs111784051;rs56131196;rs484195;rs4803748;rs4803762;rs283815;rs7256200;rs115785198;rs769449;rs12721051;rs7254776;rs79890446;rs150985779;rs483082;rs404935;rs115785198;rs10405693;rs2075649;rs2927436;rs10406338;rs5117;rs34342646;rs61679753;rs12721046;rs12721046;rs118147862;rs2075650;rs12721051;rs2967668;rs61679753;rs34404554;rs62117160;rs62117160;rs11556505;rs11668327;rs365653;rs111784051;rs41290120;rs283815;rs157582;rs75627662;rs62117205;rs283809;rs56131196;rs12721051;rs10405693;rs6509173;rs149553138;rs157595;rs12972970;rs157594;rs146275714;rs62120565;rs483082;rs483082;rs3208856;rs28399657;rs1551891;rs111784051;rs11878174;rs11881756;rs2972558;rs2972566;rs146275714;rs404935;rs71352238;rs34404554;rs1551891;rs114448690;rs2075650;rs34095326;rs181765708;rs2965162;rs10414043;rs7259350;rs390082;rs60049679;rs2927472;rs28399653;rs157580;rs4420638;rs190712692;rs112450640;rs769449;rs445925;rs445925;rs5117;rs115785198;rs11668327;rs11668327;rs365653;rs11668327;rs7412;rs157580;rs157580;rs3208856;rs769446;rs769446;rs41290120;rs429358;rs41290120;rs73048351;rs62119325;rs484195;rs112619823;rs4803750;rs41290120;rs72654473;rs62117160;rs62117160;rs71352238;rs1531517;rs445925;rs445925;rs429358;rs1551891;rs144311893;rs7254892;rs7260330;rs11668327;rs11668327;rs365653;rs1551891;rs283808;rs115785198;rs41290120;rs8106814;rs34342646;rs157580;rs157580;rs59007384;rs10420519;rs157580;rs3826688;rs7412;rs7412;rs111789331;rs2965162;rs283815;rs143473297;rs28399657;rs76560105;rs157581;rs3208856;rs157594;rs66626994;rs143473297;rs365653;rs34342646;rs72654473;rs7256200;rs429358;rs429358;rs112871012;rs484195;rs5117;rs12721051;rs28795074;rs62117160;rs62117160;rs12972156;rs1551891;rs7412;rs7412;rs56131196;rs6509173;rs6859;rs10414043;rs6859;rs62117160;rs365653;rs4802238;rs484195;rs7256200;rs7254892;rs62120565;rs76560105;rs112619823;rs395908;rs6857;rs12972970;rs62117205;rs12972970;rs2965101;rs62117160;rs62117160;rs12721051;rs7256200;rs61679753;rs2972558;rs34342646;rs517755;rs72654473;rs111794050;rs62120565;rs429358;rs34827707;rs7256200;rs365653;rs365653;rs60049679;rs445925;rs445925;rs2965156;rs76560105;rs12972156;rs111794050;rs405509;rs115785198;rs115785198;rs71352238;rs7259350;rs62117204;rs10414043;rs12972156;rs34342646;rs8106814;rs7412;rs484195;rs445925;rs445925;rs439401;rs157594;rs484195;rs7259350;rs10420519;rs10418198;rs7256200;rs7256200;rs112422902;rs190712692;rs429358;rs283815;rs2965169;rs283810;rs7259004;rs12972156;rs7412;rs190712692;rs72654473;rs11878174;rs12972156;rs2927472;rs6859;rs445925;rs11556505;rs115785198;rs184017;rs12972970;rs2965162;rs157580;rs157580;rs72654473;rs445925;rs157595;rs34404554;rs429358;rs146275714;rs28399654;rs283813;rs7412;rs56131196;rs2965156;rs445925;rs483082;rs390082;rs429358;rs34342646;rs6857;rs34827707;rs3826688;rs56131196;rs72654473;rs11556505;rs144311893;rs157595;rs4803748;rs2972566;rs6857;rs769449;rs769449;rs8106814;rs111794050;rs12972970;rs10420519;rs769446;rs7412;rs7412;rs12972970;rs11556505;rs1160983;rs62120565;rs66626994;rs449647;rs4803748;rs157594;rs7259004;rs10401176;rs111784051;rs283809;rs7254892;rs10405693;rs28399653;rs62117204;rs1531517;rs118147862;rs34342646;rs484195;rs11878174;rs148933445;rs150985779;rs113330691;rs118147862;rs7259004;rs28399654;rs4803750;rs1551891;rs112422902;rs429358;rs283808;rs118147862;rs157595;rs34404554;rs449647;rs111789331;rs483082;rs112450640;rs7254892;rs7254892;rs365653;rs365653;rs7412;rs144311893;rs72654473;rs283809;rs118147862;rs181765708;rs34404554;rs7412;rs112422902;rs4420638;rs7254776;rs79890446;rs283809;rs283808;rs66626994;rs404935;rs56131196;rs75627662;rs584007;rs11878174;rs111940814;rs113345881;rs28399654;rs60049679;rs395908;rs283808;rs4803750;rs66626994;rs7412;rs438811;rs75627662;rs3826688;rs141622900;rs72654473;rs483082;rs483082;rs12721051;rs41290120;rs10406338;rs150985779;rs28795074;rs181765708;rs157595;rs34827707;rs11668327;rs11668327;rs34404554;rs12721046;rs71352238;rs10420519;rs483082;rs111789331;rs429358;rs2965156;rs2075650;rs79890446;rs445925;rs445925;rs12609102;rs61679753;rs61679753;rs365653;rs7254892;rs59007384;rs34342646;rs10401176;rs157580;rs157580;rs11881756;rs10418198;rs111784051;rs2199576;rs7256200;rs7256200;rs438811;rs12691088;rs144311893;rs144311893;rs10414043;rs10414043;rs445925;rs390082;rs71352238;rs66626994;rs2927436;rs2075650;rs8106814;rs34827707;rs6857;rs7412;rs7412;rs157581;rs113345881;rs71352238;rs4803750;rs60049679;rs62117160;rs2965109;rs439401;rs12721046;rs12721051;rs56131196;rs157580;rs148933445;rs4420638;rs10414043;rs365653;rs365653;rs115785198;rs76560105;rs484195;rs190712692;rs6859;rs2075650;rs404935;rs2075650;rs72654473;rs141622900;rs75627662;rs60049679;rs7254892;rs115785198;rs1531517;rs517755;rs5112;rs34095326;rs157580;rs157580;rs28399657;rs449647;rs118147862;rs74439218;rs10405693;rs59007384;rs483082;rs141622900;rs8106814;rs11668327;rs11668327;rs72654473;rs7256200;rs1065853;rs60049679;rs11556505;rs59007384;rs157595;rs7259350;rs429358;rs112450640;rs7412;rs7412;rs66626994;rs7412;rs7412;rs34342646;rs2967668;rs12609102;rs5117;rs28795074;rs28795074;rs4420638;rs149553138;rs66626994;rs769449;rs769449;rs61679753;rs111940814;rs12721046;rs112450640;rs111794050;rs10414043;rs146390218;rs283809;rs62117161;rs8106814;rs76560105;rs10401176;rs769449;rs769449;rs146390218;rs111794050;rs484195;rs1531517;rs769449;rs283808;rs73048351;rs7259004;rs112450640;rs7259004;rs157580;rs11668327;rs769449;rs4803760;rs181765708;rs769449;rs61679753;rs390082;rs114448690;rs11881756;rs5117;rs181765708;rs76670936;rs62117162;rs11878174;rs517755;rs59007384;rs7256200;rs2965162;rs71352238;rs4803748;rs111940814;rs11668738;rs149553138;rs115785198;rs769446;rs2965149;rs449647;rs2967668;rs7412;rs7412;rs769449;rs4803760;rs117261169;rs12691088;rs769449;rs769449;rs144311893;rs111789331;rs3826688;rs438811;rs390082;rs157594;rs112422902;rs76560105;rs365653;rs365653;rs1065853;rs190712692;rs3826688;rs5117;rs7256200;rs62117204;rs1160983;rs584007;rs181765708;rs2965156;rs584007;rs814573;rs814573;rs62117204;rs7412;rs2965162;rs12972156;rs114448690;rs2967668;rs12972970;rs11668327;rs4803750;rs11668327;rs11668327;rs76560105;rs4803750;rs12972970;rs11668327;rs62117206;rs157581;rs34342646;rs111794050;rs484195;rs365653;rs365653;rs429358;rs72654473;rs72654473;rs2965101;rs440446;rs12721046;rs12721046;rs10401176;rs11668327;rs11668327;rs157594;rs7254892;rs75627662;rs72654473;rs283810;rs12721046;rs12721046;rs111794050;rs12721109;rs10406338;rs28399657;rs1160983;rs445925;rs144311893;rs10414043;rs34095326;rs5117;rs12972156;rs34404554;rs7256200;rs7256200;rs4420638;rs62119322;rs114448690;rs72654473;rs28399657;rs395908;rs62120566;rs190712692;rs584007;rs12972156;rs7256200;rs7256200;rs3826688;rs769449;rs769449;rs445925;rs483082;rs483082;rs114448690;rs7256200;rs7256200;rs41290120;rs72654473;rs7256200;rs769449;rs769449;rs12721046;rs157581;rs157581;rs7256200;rs12972970;rs4420638;rs769446;rs71352238;rs190712692;rs111784051;rs2927439;rs62117162;rs1551891;rs12609102;rs11881756;rs4420638;rs62117160;rs769449;rs769449;rs769446;rs769449;rs440446;rs7254776;rs2965101;rs283810;rs2972566;rs66626994;rs56131196;rs111784051;rs61679753;rs10401176;rs1065853;rs2965169;rs5117;rs111794050;rs429358;rs10401176;rs10414043;rs7412;rs62117204;rs112422902;rs28399654;rs6857;rs2972558;rs28399653;rs111784051;rs62117160;rs62117160;rs157580;rs12609102;rs34827707;rs1531517;rs1160983;rs1160983;rs141622900;rs28399596;rs2972558;rs71352238;rs10401176;rs157594;rs75627662;rs814573;rs2967668;rs62117206;rs111784051;rs148933445;rs56131196;rs769449;rs769449;rs115785198;rs34095326;rs10414043;rs769449;rs769449;rs390082;rs11878174;rs157595;rs157594;rs114448690;rs157580;rs157580;rs72654473;rs141622900;rs72654473;rs61679753;rs61679753;rs10414043;rs114448690;rs12721046;rs7412;rs7412;rs62117162;rs157594;rs7412;rs7412;rs483082;rs405697;rs438811;rs405509;rs61679753;rs390082;rs4803744;rs4452060;rs76560105;rs484195;rs2075650;rs283810;rs429358;rs1531517;rs1065853;rs7256200;rs6859;rs149553138;rs144311893;rs769446;rs190712692;rs117261169;rs157595;rs62117161;rs769449;rs28399654;rs283809;rs12721046;rs429358;rs144311893;rs440446;rs150985779;rs484195;rs445925;rs71352238;rs10418198;rs111940814;rs157594;rs769446;rs769446;rs769449;rs6859;rs1551891;rs28399657;rs143473297;rs34342646;rs405509;rs28399654;rs61679753;rs141622900;rs11556505;rs62117204;rs61679753;rs445925;rs72654473;rs4803750;rs584007;rs62120565;rs283808;rs111789331;rs59007384;rs181765708;rs439401;rs449647;rs12721046;rs12721046;rs283815;rs1065853;rs440446;rs7259350;rs3826688;rs72654473;rs61679753;rs2965109;rs7256200;rs34827707;rs10401176;rs61679753;rs61679753;rs41290120;rs28399653;rs112422902;rs3826688;rs769446;rs445925;rs445925;rs283809;rs1065853;rs1160983;rs60049679;rs111789331;rs7256200;rs483082;rs113345881;rs34404554;rs404935;rs62117160;rs146275714;rs283808;rs118147862;rs115785198;rs62117161;rs66626994;rs72654473;rs113330691;rs1065853;rs72654473;rs7254776;rs814573;rs12721051;rs118147862;rs2965149;rs12972156;rs440446;rs10401176;rs56131196;rs7412;rs7412;rs62117205;rs7412;rs76560105;rs157594;rs157582;rs7254892;rs7254892;rs157580;rs157580;rs112450640;rs60049679;rs11556505;rs6857;rs66626994;rs283809;rs7256200;rs74439218;rs3208856;rs59007384;rs117261169;rs405509;rs2972558;rs62117204;rs7412;rs7412;rs395908;rs1065853;rs2965156;rs157581;rs365653;rs365653;rs144311893;rs283808;rs6857;rs143473297;rs429358;rs2927439;rs11881756;rs439401;rs115785198;rs62117160;rs1160983;rs41290120;rs1065853;rs157595;rs157594;rs141622900;rs7256200;rs7256200;rs365653;rs2965156;rs283809;rs12972970;rs395908;rs157595;rs157595;rs439401;rs28399654;rs72654473;rs283808;rs12691088;rs12721046;rs12721046;rs71352238;rs62117206;rs118147862;rs2927439;rs62117162;rs7256200;rs7256200;rs62117206;rs4803762;rs395908;rs6857;rs10414043;rs141622900;rs144311893;rs445925;rs445925;rs429358;rs149553138;rs10420519;rs8106814;rs445925;rs445925;rs111271293;rs34404554;rs517755;rs3826688;rs71352238;rs1160983;rs111940814;rs34342646;rs115785198;rs2967668;rs62119319;rs28399653;rs2927439;rs438811;rs41290120;rs405509;rs12721046;rs6857;rs12721109;rs814573;rs62117205;rs41290120;rs112619823;rs10414043;rs10418198;rs6859;rs404935;rs484195;rs72654473;rs141622900;rs11881756;rs769446;rs10119;rs157580;rs157580;rs2965162;rs79890446;rs1551891;rs146275714;rs3208856;rs484195;rs10418198;rs1985096;rs182824418;rs449647;rs12721051;rs365653;rs365653;rs113345881;rs1551891;rs62117161;rs157594;rs190712692;rs2965109;rs3208856;rs2967668;rs1160983;rs28795074;rs111794050;rs112450640;rs1160983;rs1065853;rs3810143;rs157595;rs157594;rs4803748;rs62117162;rs12721046;rs395908;rs365653;rs1551891;rs62117162;rs1985096;rs12972970;rs1160983;rs11881756;rs483082;rs62117160;rs365653;rs365653;rs118147862;rs2075649;rs7412;rs445925;rs56131196;rs12972156;rs75627662;rs440446;rs41290120;rs10414043;rs7259350;rs769449;rs769449;rs28399596;rs112422902;rs148933445;rs7254776;rs10418198;rs769446;rs769446;rs769449;rs769449;rs390082;rs12609102;rs283810;rs34342646;rs28399596;rs76560105;rs2075650;rs12721051;rs11556505;rs769449;rs7256200;rs584007;rs8106814;rs769446;rs769446;rs10418198;rs41290120;rs12721046;rs584007;rs483082;rs2972558;rs148933445;rs62117161;rs41290120;rs113330691;rs11556505;rs59007384;rs34404554;rs28399653;rs190712692;rs769449;rs7412;rs111784051;rs34342646;rs3208856;rs438811;rs141622900;rs76560105;rs2965109;rs148933445;rs2927436;rs3826688;rs34404554;rs76670936;rs4803760;rs3826688;rs62117160;rs62117160;rs28399657;rs5112;rs517755;rs28399596;rs66626994;rs7260330;rs6509173;rs439401;rs429358;rs12721046;rs12721051;rs71352238;rs438811;rs117261169;rs10418198;rs34404554;rs146275714;rs2965149;rs7256200;rs7256200;rs283808;rs4803748;rs113330691;rs11668327;rs283809;rs184017;rs283809;rs34827707;rs1985096;rs10414043;rs2199576;rs113345881;rs6509173;rs157580;rs111789331;rs283808;rs445925;rs2927436;rs118147862;rs6857;rs79890446;rs483082;rs11881756;rs28399657;rs148933445;rs62117206;rs148933445;rs72654473;rs157580;rs157580;rs390082;rs365653;rs365653;rs62117204;rs112422902;rs1160983;rs7412;rs7412;rs10401176;rs1160983;rs4803750;rs11556505;rs62117162;rs157580;rs157580;rs76670936;rs62117160;rs62117160;rs62117205;rs2967668;rs365653;rs365653;rs2967668;rs483082;rs483082;rs60049679;rs62117160;rs62119327;rs439401;rs113345881;rs6857;rs76670936;rs28399596;rs12721109;rs2927472;rs769446;rs769446;rs445925;rs181765708;rs76670936;rs28795074;rs7412;rs143473297;rs3810143;rs2972558;rs6857;rs66626994;rs11668327;rs439401;rs157594;rs12691088;rs12972156;rs149553138;rs6859;rs141622900;rs72654473;rs10418198;rs28399657;rs61679753;rs41290120;rs2927436;rs4420638;rs62119321;rs2972558;rs62117162;rs769449;rs4420638;rs769449;rs769449;rs141622900;rs157582;rs584007;rs111794050;rs11668327;rs11668327;rs62117162;rs62117205;rs184017;rs150985779;rs112619823;rs438811;rs2972558;rs190712692;rs112619823;rs769446;rs769446;rs115785198;rs3826688;rs4803744;rs11556505;rs157580;rs12972970;rs438811;rs2927439;rs2927472;rs445925;rs445925;rs10119;rs2927472;rs4420638;rs7254892;rs62117162;rs11556505;rs11556505;rs6857;rs11668327;rs12721109;rs429358;rs2075650;rs4803750;rs12721046;rs7256200;rs56131196;rs7412;rs12972970;rs112619823;rs62117160;rs62117160;rs1531517;rs115785198;rs11668327;rs34827707;rs12721046;rs12721046;rs2965101;rs34404554;rs2927436;rs28399596;rs28399596;rs484195;rs12721046;rs34095326;rs114448690;rs114448690;rs2967668;rs113330691;rs6857;rs483082;rs10420519;rs6857;rs7412;rs769446;rs2927439;rs61679753;rs61679753;rs115785198;rs12974942;rs12972156;rs438811;rs34827707;rs62119320;rs34095326;rs72654473;rs111789331;rs11556505;rs769449;rs769449;rs143473297;rs112871012;rs62117205;rs1065853;rs111784051;rs483082;rs449647;rs10418198;rs2075650;rs59007384;rs28795074;rs283810;rs157580;rs12691088;rs438811;rs28399653;rs769449;rs769449;rs484195;rs118147862;rs483082;rs483082;rs41290120;rs449647;rs112450640;rs118147862;rs112422902;rs7412;rs7412;rs4803744;rs62117160;rs148933445;rs2965109;rs157580;rs769449;rs769449;rs34827707;rs814573;rs34342646;rs483082;rs483082;rs769449;rs111794050;rs6857;rs769449;rs61679753;rs146304496;rs8106814;rs439401;rs111784051;rs484195;rs60049679;rs28399653;rs283813;rs769446;rs62117206;rs12721046;rs66626994;rs11556505;rs34342646;rs62117161;rs62117206;rs4803750;rs157580;rs7412;rs7412;rs12721051;rs390082;rs440446;rs149553138;rs79890446;rs7254892;rs445925;rs3826688;rs445925;rs6857;rs429358;rs62117161;rs12721109;rs111794050;rs439401;rs62117160;rs62117160;rs484195;rs4803748;rs769446;rs2965169;rs11668327;rs79890446;rs72654473;rs190712692;rs144311893;rs2927439;rs769446;rs769446;rs483082;rs769449;rs769449;rs439401;rs28399596;rs28399653;rs157580;rs10414043;rs72654473;rs7256200;rs769449;rs148933445;rs4803750;rs56131196;rs157580;rs11878174;rs111271293;rs113330691;rs814573;rs7259350;rs10414043;rs157580;rs157580;rs34095326;rs7254892;rs7254892;rs62117161;rs1531517;rs429358;rs141622900;rs7412;rs11671341;rs449647;rs62120565;rs141622900;rs438811;rs584007;rs483082;rs12721046;rs12972156;rs5117;rs28795074;rs2075650;rs62117160;rs62117160;rs61679753;rs61679753;rs11878174;rs56131196;rs111789331;rs11668327;rs11668327;rs149553138;rs114448690;rs2972558;rs4803748;rs445925;rs71352238;rs112619823;rs71352238;rs283815;rs1985096;rs157580;rs2927472;rs28399653;rs113345881;rs62117160;rs1551891;rs111789331;rs12972970;rs157595;rs10418198;rs113330691;rs62117160;rs62117160;rs7256200;rs7256200;rs76670936;rs395908;rs10119;rs113330691;rs7254892;rs61679753;rs4803748;rs2965169;rs484195;rs12721109;rs11881756;rs112619823;rs3826688;rs10418198;rs2075650;rs7412;rs7412;rs5117;rs141622900;rs283813;rs3826688;rs814573;rs112422902;rs11878174;rs112450640;rs1531517;rs61679753;rs1160983;rs2965162;rs111789331;rs157582;rs2927436;rs12721051;rs10420519;rs2972566;rs61679753;rs429358;rs113345881;rs6859;rs190712692;rs10414043;rs7256200;rs111784051;rs157581;rs28795074;rs113330691;rs2965101;rs429358;rs157580;rs429358;rs483082;rs112619823;rs7412;rs7256200;rs484195;rs2967668;rs72654473;rs61679753;rs61679753;rs34404554;rs445925;rs445925;rs7256200;rs11881756;rs190712692;rs283815;rs395908;rs1985096;rs157595;rs34404554;rs445925;rs181765708;rs4803762;rs72654473;rs1551891;rs62117205;rs76560105;rs12721051;rs117261169;rs769446;rs34095326;rs769449;rs769449;rs2927436;rs34342646;rs10414043;rs5112;rs769449;rs1065853;rs56131196;rs12972970;rs12721051;rs445925;rs445925;rs1065853;rs2927472;rs11668327;rs113330691;rs12609102;rs429358;rs61679753;rs28399654;rs12721109;rs445925;rs11878174;rs79890446;rs62117206;rs445925;rs157595;rs66626994;rs2927472;rs12721051;rs12972156;rs7412;rs72654473;rs111784051;rs62117162;rs6857;rs1065853;rs1160983;rs7412;rs7412;rs2972566;rs61679753;rs157580;rs157580;rs28399657;rs1065853;rs283808;rs283809;rs79890446;rs157580;rs157580;rs75627662;rs10401176;rs72654473;rs66626994;rs112871012;rs6857;rs445925;rs61679753;rs10414043;rs112619823;rs62117161;rs2972566;rs7256200;rs34827707;rs1160983;rs12691088;rs157580;rs34827707;rs5117;rs404935;rs484195;rs157594;rs157594;rs3900	Phospholipids_in_IDL;Total_lipids_in_large_LDL;Total_cholesterol_in_large_LDL;Serum_XS-VLDL-PL;Phospholipids_in_medium_LDL;Concentration_of_IDL_particles;Free_cholesterol_in_large_LDL;Total_lipids_in_small_LDL;Serum_IDL-PL;IDL-PL;Free_cholesterol_in_IDL;18:2__linoleic_acid_(LA);Concentration_of_medium_LDL_particles;Total_cholesterol_in_small_LDL;Serum_M-LDL-PL;M-LDL-PL;Serum_IDL-P;Total_lipids_in_large_LDL;Phospholipids_in_large_LDL;Serum_total_cholesterol;Concentration_of_small_LDL_particles;Phospholipids_in_large_LDL;Total_cholesterol_in_LDL;Total_lipids_in_medium_LDL;Total_lipids_in_small_LDL;Serum_S-LDL-L;S-LDL-L;Total_cholesterol_in_small_LDL;VLDL_diameter;Phospholipids_in_large_LDL;Total_lipids_in_medium_VLDL;Serum_IDL-P;IDL-P;OmegaL6_fatty_acids;Serum_L-LDL-L;L-LDL-L;Total_lipids_in_IDL;Serum_M-LDL-C/M-LDL-PL;Concentration_of_IDL_particles;Free_cholesterol_in_large_LDL;Total_lipids_in_IDL;Concentration_of_small_LDL_particles;ApoB;OmegaL6_fatty_acids;Total_cholesterol_in_large_VLDL;Total_lipids_in_IDL;Triglycerides_in_small_VLDL;Serum_S-LDL-C;S-LDL-C;Serum_total_triglycerides;Serum_L-LDL-C;L-LDL-C;Serum_ApoB;ApoB;Total_cholesterol_in_medium_LDL;Total_cholesterol_in_large_LDL;Total_cholesterol_in_medium_LDL;Total_cholesterol_in_LDL;Total_lipids_in_small_LDL;Serum_L-LDL-CE;L-LDL-CE;Phospholipids_in_large_VLDL;Total_fatty_acids;Phospholipids_in_medium_LDL;Phospholipids_in_very_small_VLDL;Serum_L-LDL-CE;L-LDL-CE;Serum_IDL-C;IDL-C;Free_cholesterol;Serum_IDL-FC;IDL-FC;Total_lipids_in_large_LDL;Total_lipids_in_IDL;Phospholipids_in_medium_LDL;Total_lipids_in_very_small_VLDL;Total_lipids_in_small_LDL;Total_lipids_in_small_LDL;Total_cholesterol_in_large_LDL;Cholesterol_esters_in_medium_LDL;Triglycerides_in_IDL;Concentration_of_medium_LDL_particles;Total_lipids_in_IDL;Total_cholesterol_in_medium_LDL;Total_cholesterol_in_medium_LDL;Triglycerides_in_small_VLDL;Serum_Est-C;Est-C;Concentration_of_large_LDL_particles;Phospholipids_in_large_LDL;Cholesterol_esters_in_medium_LDL;Phospholipids_in_large_VLDL;Concentration_of_very_small_VLDL_particles;Phospholipids_in_very_small_VLDL;Total_lipids_in_large_LDL;Total_cholesterol_in_LDL;Cholesterol_esters_in_medium_LDL;Phospholipids_in_medium_LDL;Concentration_of_large_LDL_particles;Total_cholesterol_in_small_LDL;Total_cholesterol_in_LDL;Total_cholesterol_in_medium_LDL;Total_lipids_in_medium_LDL;Free_cholesterol_in_IDL;Total_lipids_in_small_LDL;Triglycerides_in_IDL;Total_cholesterol_in_large_LDL;Free_cholesterol_in_large_LDL;Total_cholesterol_in_medium_LDL;Phospholipids_in_medium_LDL;Concentration_of_small_LDL_particles;Total_cholesterol_in_large_LDL;Concentration_of_large_LDL_particles;Total_cholesterol_in_small_VLDL;Total_cholesterol_in_LDL;Serum_total_triglycerides;ApoB;Cholesterol_esters_in_medium_LDL;Total_lipids_in_large_LDL;Phospholipids_in_medium_LDL;Free_cholesterol_in_large_LDL;Triglycerides_in_very_small_VLDL;Total_cholesterol_in_large_LDL;Concentration_of_large_LDL_particles;ApoB;Free_cholesterol_in_IDL;Serum_L-LDL-C;Total_lipids_in_IDL;Concentration_of_IDL_particles;Serum_S-LDL-L;S-LDL-L;Phospholipids_in_IDL;Serum_Gp/Tot-C;18:2__linoleic_acid_(LA);Total_cholesterol_in_LDL;Free_cholesterol_in_IDL;Phospholipids_in_IDL;Cholesterol_esters_in_medium_VLDL;Total_cholesterol_in_large_LDL;Phospholipids_in_large_LDL;Cholesterol_esters_in_large_LDL;Concentration_of_large_LDL_particles;Total_cholesterol_in_small_VLDL;Serum_S-LDL-C;Total_cholesterol_in_large_LDL;Total_cholesterol_in_LDL;Total_cholesterol_in_LDL;Phospholipids_in_very_small_VLDL;Concentration_of_large_LDL_particles;Cholesterol_esters_in_medium_LDL;Triglycerides_in_large_VLDL;Total_lipids_in_IDL;Concentration_of_small_LDL_particles;Total_lipids_in_small_LDL;Concentration_of_large_LDL_particles;Free_cholesterol_in_large_LDL;Phospholipids_in_IDL;Serum_IDL-FC;Total_cholesterol_in_small_LDL;Phospholipids_in_large_LDL;Free_cholesterol_in_IDL;Concentration_of_medium_LDL_particles;Total_cholesterol_in_medium_VLDL;Total_lipids_in_medium_VLDL;Free_cholesterol_in_large_LDL;Phospholipids_in_large_LDL;Phospholipids_in_IDL;Total_lipids_in_large_LDL;Total_lipids_in_large_LDL;18:2__linoleic_acid_(LA);Total_cholesterol_in_small_LDL;Concentration_of_large_LDL_particles;Concentration_of_medium_LDL_particles;18:2__linoleic_acid_(LA);Total_cholesterol_in_IDL;Total_lipids_in_IDL;Total_cholesterol_in_small_LDL;Free_cholesterol_in_large_LDL;Total_lipids_in_medium_LDL;Concentration_of_small_VLDL_particles;Phospholipids_in_medium_VLDL;Serum_S-LDL-P;S-LDL-P;Free_cholesterol_in_large_LDL;Cholesterol_esters_in_large_LDL;Total_cholesterol_in_IDL;Serum_ApoB;ApoB;Concentration_of_small_LDL_particles;Total_lipids_in_medium_LDL;Serum_M-LDL-PL;M-LDL-PL;Phospholipids_in_medium_LDL;Cholesterol_esters_in_large_LDL;Free_cholesterol_in_IDL;Cholesterol_esters_in_medium_LDL;Serum_M-LDL-CE;M-LDL-CE;Total_cholesterol_in_medium_LDL;Cholesterol_esters_in_medium_LDL;Phospholipids_in_IDL;Serum_M-LDL-L;Cholesterol_esters_in_medium_LDL;Concentration_of_medium_LDL_particles;Concentration_of_medium_LDL_particles;Phospholipids_in_large_LDL;Total_lipids_in_IDL;Phospholipids_in_small_VLDL;Triglycerides_in_small_VLDL;Concentration_of_medium_LDL_particles;Free_cholesterol_in_medium_VLDL;Phospholipids_in_large_LDL;Total_cholesterol_in_small_LDL;Serum_total_cholesterol;18:2__linoleic_acid_(LA);Concentration_of_medium_LDL_particles;Serum_L-LDL-P;L-LDL-P;Phospholipids_in_large_LDL;Phospholipids_in_IDL;Total_cholesterol_in_small_LDL;Free_cholesterol_in_IDL;Total_cholesterol_in_small_LDL;Phospholipids_in_very_small_VLDL;Total_lipids_in_small_LDL;Phospholipids_in_large_LDL;Cholesterol_esters_in_medium_LDL;Concentration_of_medium_VLDL_particles;Free_cholesterol;Phospholipids_in_very_large_VLDL;Free_cholesterol_in_large_LDL;18:2__linoleic_acid_(LA);Serum_L-LDL-P;Serum_LDL-C;LDL-C;Concentration_of_large_LDL_particles;Total_cholesterol_in_large_LDL;Serum_L-LDL-L;L-LDL-L;ApoB;Free_cholesterol_in_large_LDL;Phospholipids_in_IDL;ApoB;Serum_IDL-P;Total_lipids_in_small_LDL;Esterified_cholesterol;Phospholipids_in_medium_LDL;Total_cholesterol_in_small_LDL;Free_cholesterol_in_IDL;Phospholipids_in_very_small_VLDL;Serum_IDL-P;IDL-P;Free_cholesterol_in_small_VLDL;Total_cholesterol_in_medium_LDL;Free_cholesterol;Concentration_of_small_VLDL_particles;Serum_IDL-C;IDL-C;Total_lipids_in_medium_LDL;Concentration_of_IDL_particles;Phospholipids_in_very_small_VLDL;Concentration_of_medium_LDL_particles;ApoB;Total_lipids_in_small_LDL;Total_cholesterol_in_LDL;18:2__linoleic_acid_(LA);Free_cholesterol_in_large_LDL;Total_lipids_in_very_small_VLDL;Serum_IDL-C;IDL-C;Free_cholesterol_in_IDL;Total_lipids_in_very_small_VLDL;Serum_S-LDL-P;S-LDL-P;Total_cholesterol_in_medium_LDL;Triglycerides_in_IDL;Phospholipids_in_IDL;Total_lipids_in_small_LDL;Total_cholesterol_in_IDL;Phospholipids_in_IDL;Cholesterol_esters_in_large_LDL;Concentration_of_small_LDL_particles;Serum_IDL-PL;Total_cholesterol_in_LDL;18:2__linoleic_acid_(LA);Sphingomyelins;Cholesterol_esters_in_large_LDL;Phospholipids_in_very_large_VLDL;Free_cholesterol_in_small_VLDL;Triglycerides_in_medium_VLDL;Total_lipids_in_large_LDL;Serum_L-LDL-FC;L-LDL-FC;Total_cholesterol_in_LDL;Cholesterol_esters_in_medium_LDL;Cholesterol_esters_in_large_LDL;Total_lipids_in_large_LDL;Total_cholesterol_in_small_LDL;Total_cholesterol_in_small_LDL;ApoB;Total_cholesterol_in_large_LDL;Total_lipids_in_IDL;Phospholipids_in_large_LDL;Phospholipids_in_large_LDL;Free_cholesterol_in_IDL;Phospholipids_in_large_VLDL;Serum_LDL-C;LDL-C;Total_cholesterol_in_medium_LDL;Concentration_of_medium_LDL_particles;Total_lipids_in_IDL;Phospholipids_in_medium_LDL;Total_lipids_in_medium_LDL;Free_cholesterol_in_large_LDL;Total_cholesterol_in_small_LDL;Serum_S-LDL-C;S-LDL-C;Total_lipids_in_chylomicrons_and_extremely_large_VLDL;Free_cholesterol_in_IDL;Total_cholesterol_in_small_LDL;Serum_total_cholesterol;Concentration_of_medium_LDL_particles;Total_lipids_in_IDL;ApoB;Total_lipids_in_medium_LDL;Total_cholesterol_in_LDL;Concentration_of_IDL_particles;Total_cholesterol_in_medium_LDL;Serum_total_cholesterol;Serum_LDL-C;LDL-C;Serum_Gp/Tot-C;Gp/Tot-C;Concentration_of_IDL_particles;Phospholipids_in_IDL;Total_cholesterol_in_LDL;Total_cholesterol_in_small_LDL;Sphingomyelins;Phospholipids_in_IDL;Total_lipids_in_small_VLDL;Free_cholesterol_in_medium_VLDL;Cholesterol_esters_in_large_VLDL;Total_cholesterol_in_medium_LDL;Total_lipids_in_medium_LDL;Serum_L-LDL-P;L-LDL-P;Free_cholesterol_in_large_LDL;Total_cholesterol_in_IDL;Cholesterol_esters_in_large_LDL;Total_cholesterol_in_LDL;Concentration_of_large_LDL_particles;Total_cholesterol_in_medium_LDL;Phospholipids_in_large_VLDL;Phospholipids_in_very_small_VLDL;Serum_IDL-C-eFR;IDL-C-eFR;Serum_total_cholesterol;Triglycerides_in_very_small_VLDL;Cholesterol_esters_in_large_LDL;Total_cholesterol_in_LDL;Serum_LDL-C;LDL-C;Phospholipids_in_medium_LDL;Total_cholesterol_in_small_LDL;Concentration_of_large_LDL_particles;Total_cholesterol_in_small_LDL;Serum_total_cholesterol;Total_cholesterol_in_LDL;Total_lipids_in_large_LDL;Phospholipids_in_large_VLDL;Triglycerides_in_small_VLDL;Total_lipids_in_medium_VLDL;Concentration_of_medium_LDL_particles;Serum_M-LDL-PL;M-LDL-PL;Serum_IDL-FC;IDL-FC;Concentration_of_large_VLDL_particles;Free_cholesterol_in_IDL;Cholesterol_esters_in_medium_LDL;Phospholipids_in_IDL;Concentration_of_medium_LDL_particles;Serum_IDL-FC;IDL-FC;Phospholipids_in_large_VLDL;Total_cholesterol_in_IDL;Phospholipids_in_chylomicrons_and_extremely_large_VLDL;Cholesterol_esters_in_medium_LDL;Total_lipids_in_very_small_VLDL;Total_lipids_in_small_LDL;Total_cholesterol_in_small_LDL;Cholesterol_esters_in_medium_LDL;Phospholipids_in_very_small_VLDL;Concentration_of_large_LDL_particles;Esterified_cholesterol;ApoB;Total_cholesterol_in_large_LDL;Cholesterol_esters_in_medium_LDL;Phospholipids_in_small_VLDL;Total_cholesterol_in_LDL;Serum_total_cholesterol;Serum_L-LDL-PL;L-LDL-PL;Triglycerides_in_chylomicrons_and_extremely_large_VLDL;Concentration_of_small_VLDL_particles;Total_cholesterol_in_LDL;Total_lipids_in_small_LDL;Concentration_of_IDL_particles;Concentration_of_IDL_particles;Concentration_of_IDL_particles;Total_cholesterol_in_small_LDL;Total_lipids_in_IDL;Phospholipids_in_IDL;Total_cholesterol_in_small_VLDL;Concentration_of_small_LDL_particles;Total_cholesterol_in_medium_VLDL;Serum_IDL-PL;IDL-PL;Concentration_of_very_small_VLDL_particles;Total_cholesterol_in_IDL;VLDL_diameter;Phospholipids_in_large_LDL;Triglycerides_in_very_large_HDL;Serum_S-LDL-C;S-LDL-C;Cholesterol_esters_in_medium_LDL;Total_cholesterol_in_medium_VLDL;Total_cholesterol_in_small_LDL;Phospholipids_in_IDL;Total_cholesterol_in_medium_LDL;Total_lipids_in_medium_LDL;Total_cholesterol_in_LDL;Phospholipids_in_medium_LDL;Phospholipids_in_medium_LDL;Phospholipids_in_large_LDL;Concentration_of_small_LDL_particles;Cholesterol_esters_in_medium_LDL;Phospholipids_in_IDL;Phospholipids_in_large_VLDL;Cholesterol_esters_in_large_LDL;Serum_M-LDL-PL;M-LDL-PL;Phospholipids_in_medium_LDL;Serum_M-LDL-CE;M-LDL-CE;Phospholipids_in_medium_LDL;Total_cholesterol_in_LDL;Total_lipids_in_large_LDL;Total_cholesterol_in_IDL;Total_cholesterol_in_LDL;Cholesterol_esters_in_medium_LDL;Phospholipids_in_medium_LDL;Triglycerides_in_chylomicrons_and_extremely_large_VLDL;Phospholipids_in_large_LDL;Concentration_of_medium_VLDL_particles;Free_cholesterol_in_large_LDL;Free_cholesterol_in_large_LDL;Total_cholesterol_in_large_LDL;Total_cholesterol_in_IDL;Total_cholesterol_in_medium_VLDL;Total_cholesterol_in_medium_VLDL;Total_cholesterol_in_LDL;Serum_M-LDL-PL;M-LDL-PL;Concentration_of_IDL_particles;Serum_M-LDL-C;M-LDL-C;Total_lipids_in_medium_VLDL;Total_cholesterol_in_medium_LDL;Phospholipids_in_IDL;Phospholipids_in_large_LDL;Total_cholesterol_in_IDL;Concentration_of_IDL_particles;Concentration_of_small_LDL_particles;Total_cholesterol_in_small_LDL;Triglycerides_in_IDL;Serum_S-LDL-L;S-LDL-L;Concentration_of_medium_LDL_particles;Esterified_cholesterol;Serum_Serum-C;Serum-C;Total_lipids_in_medium_LDL;Free_cholesterol_in_large_LDL;Phospholipids_in_large_VLDL;Serum_L-LDL-L;L-LDL-L;Concentration_of_large_LDL_particles;Total_cholesterol_in_large_LDL;Concentration_of_IDL_particles;Cholesterol_esters_in_large_LDL;Concentration_of_large_LDL_particles;Total_cholesterol_in_LDL;Phospholipids_in_large_LDL;Concentration_of_large_LDL_particles;Cholesterol_esters_in_large_HDL;Triglycerides_in_very_small_VLDL;Triglycerides_in_very_large_HDL;Total_cholesterol_in_LDL;Total_lipids_in_small_LDL;Phospholipids_in_small_VLDL;Phospholipids_in_small_VLDL;Total_lipids_in_very_small_VLDL;Concentration_of_large_LDL_particles;Total_lipids_in_IDL;Free_cholesterol_in_IDL;Total_cholesterol_in_IDL;Cholesterol_esters_in_large_LDL;Total_cholesterol_in_LDL;Phospholipids_in_large_LDL;Cholesterol_esters_in_large_LDL;Phospholipids_in_very_small_VLDL;Concentration_of_medium_LDL_particles;Phospholipids_in_large_LDL;Phospholipids_in_IDL;Free_cholesterol_in_small_VLDL;Esterified_cholesterol;Serum_IDL-C;Free_cholesterol_in_IDL;Free_cholesterol_in_IDL;Total_cholesterol_in_IDL;Total_cholesterol_in_medium_LDL;Serum_L-LDL-P;L-LDL-P;Total_cholesterol_in_LDL;Free_cholesterol_in_large_LDL;Total_cholesterol_in_medium_LDL;Total_lipids_in_medium_LDL;Total_cholesterol_in_small_VLDL;Total_cholesterol_in_small_LDL;Free_cholesterol_in_large_LDL;Total_lipids_in_medium_LDL;Free_cholesterol_in_IDL;Free_cholesterol_in_large_LDL;Total_lipids_in_small_VLDL;Triglycerides_in_small_VLDL;Concentration_of_medium_LDL_particles;Triglycerides_in_large_VLDL;Total_cholesterol_in_IDL;Total_cholesterol_in_medium_LDL;Phospholipids_in_medium_LDL;Concentration_of_IDL_particles;Serum_S-LDL-C;S-LDL-C;Concentration_of_large_LDL_particles;Total_lipids_in_IDL;Serum_L-LDL-FC;L-LDL-FC;Total_cholesterol_in_IDL;Total_cholesterol_in_LDL;Total_lipids_in_medium_LDL;Total_lipids_in_large_LDL;Concentration_of_very_large_VLDL_particles;Triglycerides_in_small_VLDL;Free_cholesterol;Total_lipids_in_IDL;Serum_IDL-L;IDL-L;Total_lipids_in_IDL;Total_cholesterol_in_small_LDL;Concentration_of_large_LDL_particles;Phospholipids_in_medium_LDL;Serum_M-LDL-C/M-LDL-PL;M-LDL-C/M-LDL-PL;Total_cholesterol_in_medium_LDL;Concentration_of_IDL_particles;Serum_M-LDL-C;Esterified_cholesterol;Phospholipids_in_IDL;Concentration_of_medium_LDL_particles;Concentration_of_IDL_particles;Phospholipids_in_IDL;Concentration_of_large_LDL_particles;Free_cholesterol_in_large_LDL;Total_lipids_in_large_LDL;Cholesterol_esters_in_medium_LDL;Serum_M-LDL-PL;M-LDL-PL;Total_lipids_in_large_LDL;Total_cholesterol_in_medium_LDL;Concentration_of_medium_LDL_particles;Phospholipids_in_medium_LDL;Total_cholesterol_in_small_LDL;Total_lipids_in_small_LDL;Total_lipids_in_small_VLDL;Free_cholesterol_in_IDL;Phospholipids_in_large_LDL;Serum_total_triglycerides;18:2__linoleic_acid_(LA);Free_cholesterol_in_large_LDL;Serum_L-LDL-PL;L-LDL-PL;Concentration_of_IDL_particles;Total_cholesterol_in_IDL;Concentration_of_small_LDL_particles;Cholesterol_esters_in_large_LDL;Serum_total_cholesterol;Total_cholesterol_in_LDL;Free_cholesterol_in_IDL;Phospholipids_in_large_VLDL;Phospholipids_in_medium_LDL;OmegaL6_fatty_acids;Concentration_of_large_VLDL_particles;Serum_S-LDL-C;Concentration_of_large_LDL_particles;Total_lipids_in_medium_LDL;Total_lipids_in_large_LDL;Phospholipids_in_very_small_VLDL;Total_lipids_in_small_VLDL;Phospholipids_in_large_LDL;Phospholipids_in_very_small_VLDL;Phospholipids_in_large_LDL;Total_lipids_in_IDL;Triglycerides_in_IDL;Total_cholesterol_in_large_LDL;Total_cholesterol_in_large_LDL;Phospholipids_in_medium_LDL;VLDL_diameter;Total_cholesterol_in_medium_VLDL;Triglycerides_in_small_VLDL;Phospholipids_in_large_LDL;Serum_IDL-P;IDL-P;Total_lipids_in_very_small_VLDL;Phospholipids_in_large_LDL;Phospholipids_in_medium_VLDL;Total_lipids_in_chylomicrons_and_extremely_large_VLDL;Total_lipids_in_IDL;Esterified_cholesterol;Concentration_of_small_LDL_particles;Esterified_cholesterol;Free_cholesterol_in_small_VLDL;Free_cholesterol_in_large_LDL;Serum_L-LDL-CE;Free_cholesterol_in_large_LDL;Serum_S-LDL-P;S-LDL-P;Concentration_of_large_VLDL_particles;Phospholipids_in_medium_LDL;Phospholipids_in_small_VLDL;Total_lipids_in_small_VLDL;Free_cholesterol;Cholesterol_esters_in_medium_LDL;Triglycerides_in_chylomicrons_and_extremely_large_VLDL;ApoB;ApoB;Total_cholesterol_in_LDL;Concentration_of_large_LDL_particles;Free_cholesterol_in_IDL;Concentration_of_large_LDL_particles;Phospholipids_in_large_LDL;Total_lipids_in_medium_LDL;Esterified_cholesterol;Triglycerides_in_small_HDL;Total_cholesterol_in_medium_LDL;Total_cholesterol_in_IDL;Phospholipids_in_IDL;Concentration_of_IDL_particles;Cholesterol_esters_in_large_LDL;Cholesterol_esters_in_medium_LDL;Serum_total_cholesterol;Total_lipids_in_very_small_VLDL;Cholesterol_esters_in_large_LDL;Total_lipids_in_large_LDL;Total_cholesterol_in_medium_LDL;Total_cholesterol_in_LDL;Serum_IDL-C;Free_cholesterol_in_large_LDL;Concentration_of_large_LDL_particles;Phospholipids_in_large_LDL;Cholesterol_esters_in_large_LDL;Total_cholesterol_in_medium_LDL;Phospholipids_in_very_large_VLDL;Total_cholesterol_in_large_LDL;Total_cholesterol_in_small_LDL;Total_cholesterol_in_IDL;Triglycerides_in_IDL;Phospholipids_in_medium_VLDL;Serum_L-LDL-L;L-LDL-L;Serum_L-LDL-FC;L-LDL-FC;Concentration_of_small_LDL_particles;Total_cholesterol_in_medium_LDL;Serum_M-LDL-P;M-LDL-P;Total_cholesterol_in_small_LDL;Total_lipids_in_IDL;Serum_total_cholesterol;Total_cholesterol_in_LDL;Cholesterol_esters_in_medium_VLDL;Total_lipids_in_small_LDL;Serum_M-LDL-L;M-LDL-L;Serum_L-LDL-L;L-LDL-L;Phospholipids_in_very_small_VLDL;Total_cholesterol_in_medium_LDL;Cholesterol_esters_in_medium_LDL;Total_lipids_in_large_LDL;Serum_S-LDL-C;S-LDL-C;Total_lipids_in_large_LDL;Total_cholesterol_in_medium_LDL;Total_lipids_in_small_LDL;Phospholipids_in_very_small_VLDL;Total_lipids_in_small_LDL;Phospholipids_in_medium_VLDL;Esterified_cholesterol;Cholesterol_esters_in_large_LDL;Total_cholesterol_in_medium_LDL;Total_lipids_in_large_LDL;Total_cholesterol_in_small_LDL;Total_lipids_in_IDL;Concentration_of_small_LDL_particles;Concentration_of_medium_LDL_particles;Free_cholesterol_in_IDL;Cholesterol_esters_in_large_LDL;Concentration_of_small_LDL_particles;Concentration_of_large_VLDL_particles;Total_cholesterol_in_IDL;Phospholipids_in_very_large_VLDL;Concentration_of_medium_LDL_particles;Concentration_of_IDL_particles;Total_lipids_in_medium_LDL;Serum_S-LDL-P;Serum_M-LDL-PL;Serum_total_cholesterol;Free_cholesterol_in_IDL;Serum_total_cholesterol;Cholesterol_esters_in_large_LDL;Concentration_of_small_LDL_particles;Triglycerides_in_very_large_VLDL;Total_cholesterol_in_medium_LDL;Phospholipids_in_large_LDL;Total_cholesterol_in_small_LDL;Concentration_of_medium_LDL_particles;Total_cholesterol_in_large_HDL;Free_cholesterol_in_large_LDL;Cholesterol_esters_in_medium_LDL;Total_lipids_in_small_LDL;Phospholipids_in_large_LDL;Triglycerides_in_small_VLDL;Total_cholesterol_in_medium_LDL;Total_lipids_in_large_LDL;Total_lipids_in_small_LDL;Total_lipids_in_large_LDL;Total_cholesterol_in_small_LDL;Total_cholesterol_in_large_LDL;Phospholipids_in_IDL;Serum_Serum-C;Serum-C;Total_cholesterol_in_medium_VLDL;Total_cholesterol_in_LDL;Total_lipids_in_medium_LDL;Total_cholesterol_in_small_LDL;Free_cholesterol_in_large_LDL;Total_cholesterol_in_small_LDL;Total_lipids_in_IDL;Total_cholesterol_in_large_LDL;Total_lipids_in_IDL;Triglycerides_in_small_HDL;Phospholipids_in_large_LDL;Total_cholesterol_in_LDL;Free_cholesterol_in_large_LDL;Concentration_of_small_LDL_particles;Total_cholesterol_in_small_LDL;ApoB;Total_cholesterol_in_large_LDL;Total_cholesterol_in_LDL;Free_cholesterol_in_large_LDL;Free_cholesterol_in_large_LDL;Total_lipids_in_medium_VLDL;Serum_IDL-P;Total_cholesterol_in_large_LDL;Triglycerides_in_chylomicrons_and_extremely_large_VLDL;Free_cholesterol_in_IDL;Serum_total_triglycerides;Concentration_of_very_small_VLDL_particles;Phospholipids_in_medium_LDL;Total_lipids_in_IDL;Total_cholesterol_in_medium_VLDL;Free_cholesterol_in_medium_VLDL;Concentration_of_IDL_particles;Total_cholesterol_in_LDL;Cholesterol_esters_in_medium_LDL;Total_lipids_in_large_LDL;Phospholipids_in_IDL;Total_lipids_in_IDL;Cholesterol_esters_in_large_LDL;Serum_M-LDL-C/M-LDL-PL;M-LDL-C/M-LDL-PL;OmegaL6_fatty_acids;Total_lipids_in_IDL;Total_cholesterol_in_large_LDL;Serum_IDL-FC;Total_cholesterol_in_small_LDL;Phospholipids_in_very_small_VLDL;Serum_S-LDL-C;S-LDL-C;Free_cholesterol_in_IDL;Concentration_of_IDL_particles;Concentration_of_IDL_particles;Total_lipids_in_medium_LDL;Total_lipids_in_large_LDL;Triglycerides_in_small_VLDL;Triglycerides_in_very_large_HDL;Total_cholesterol_in_medium_LDL;Total_cholesterol_in_large_LDL;Concentration_of_medium_LDL_particles;Total_cholesterol_in_IDL;Serum_L-LDL-L;L-LDL-L;Total_lipids_in_large_LDL;Total_lipids_in_IDL;Phospholipids_in_medium_LDL;Free_cholesterol_in_IDL;Free_cholesterol_in_IDL;Serum_M-LDL-L;M-LDL-L;Total_cholesterol_in_medium_LDL;Free_cholesterol_in_small_VLDL;Cholesterol_esters_in_medium_LDL;Total_lipids_in_small_LDL;Cholesterol_esters_in_large_LDL;Concentration_of_IDL_particles;Phospholipids_in_large_LDL;Total_cholesterol_in_large_LDL;Phospholipids_in_large_LDL;Triglycerides_in_small_VLDL;Phospholipids_in_very_small_VLDL;Total_cholesterol_in_medium_VLDL;Free_cholesterol_in_IDL;Total_lipids_in_IDL;Free_cholesterol;Free_cholesterol_in_small_VLDL;Phospholipids_in_large_LDL;Total_cholesterol_in_large_LDL;Total_lipids_in_medium_LDL;Cholesterol_esters_in_medium_LDL;Total_lipids_in_large_LDL;Free_cholesterol_in_IDL;Free_cholesterol_in_medium_VLDL;Concentration_of_small_VLDL_particles;Serum_L-LDL-P;L-LDL-P;Cholesterol_esters_in_large_LDL;Free_cholesterol_in_large_LDL;Phospholipids_in_medium_LDL;Total_cholesterol_in_large_LDL;Total_cholesterol_in_medium_LDL;Concentration_of_medium_LDL_particles;Total_lipids_in_medium_LDL;Total_cholesterol_in_large_LDL;Phospholipids_in_IDL;Total_cholesterol_in_small_VLDL;Total_lipids_in_IDL;Cholesterol_esters_in_medium_LDL;Concentration_of_IDL_particles;Concentration_of_medium_LDL_particles;Total_cholesterol_in_medium_LDL;Concentration_of_small_LDL_particles;Serum_M-LDL-PL;M-LDL-PL;Free_cholesterol_in_large_VLDL;Triglycerides_in_IDL;Free_cholesterol_in_IDL;Total_cholesterol_in_small_LDL;Free_cholesterol_in_small_VLDL;Total_cholesterol_in_medium_LDL;Free_cholesterol_in_IDL;Total_cholesterol_in_large_LDL;18:2__linoleic_acid_(LA);Total_cholesterol_in_large_VLDL;Total_cholesterol_in_medium_LDL;Concentration_of_medium_LDL_particles;Total_lipids_in_IDL;Esterified_cholesterol;Total_lipids_in_medium_LDL;Phospholipids_in_large_LDL;Total_lipids_in_large_LDL;Free_cholesterol_in_large_LDL;Phospholipids_in_medium_LDL;Serum_total_triglycerides;OmegaL6_fatty_acids;Serum_L-LDL-L;L-LDL-L;Phospholipids_in_medium_LDL;Total_lipids_in_large_LDL;Total_cholesterol_in_IDL;Total_cholesterol_in_LDL;Phospholipids_in_IDL;Cholesterol_esters_in_medium_LDL;Cholesterol_esters_in_large_LDL;Phospholipids_in_very_large_VLDL;Total_cholesterol_in_IDL;Total_cholesterol_in_small_LDL;Free_cholesterol_in_large_LDL;Total_cholesterol_in_LDL;Phospholipids_in_medium_LDL;Phospholipids_in_IDL;Total_lipids_in_small_LDL;Cholesterol_esters_in_medium_VLDL;Cholesterol_esters_in_medium_VLDL;Free_cholesterol_in_large_LDL;Total_cholesterol_in_large_LDL;Phospholipids_in_large_LDL;Free_cholesterol_in_large_LDL;Total_cholesterol_in_medium_LDL;Phospholipids_in_very_large_VLDL;Total_lipids_in_medium_VLDL;Free_cholesterol_in_IDL;Cholesterol_esters_in_medium_VLDL;Concentration_of_small_LDL_particles;Free_cholesterol_in_large_LDL;Phospholipids_in_medium_LDL;Phospholipids_in_IDL;Phospholipids_in_medium_LDL;Cholesterol_esters_in_medium_LDL;Total_cholesterol_in_LDL;Total_cholesterol_in_LDL;Triglycerides_in_medium_VLDL;Total_cholesterol_in_small_VLDL;Free_cholesterol_in_IDL;Total_cholesterol_in_large_LDL;Phospholipids_in_IDL;Phospholipids_in_medium_LDL;Serum_M-LDL-L;M-LDL-L;Total_lipids_in_large_LDL;Total_cholesterol_in_large_LDL;Total_lipids_in_medium_LDL;Total_lipids_in_large_VLDL;Total_lipids_in_small_LDL;Concentration_of_small_LDL_particles;Phospholipids_in_very_small_VLDL;Total_lipids_in_medium_LDL;Concentration_of_medium_LDL_particles;Concentration_of_large_LDL_particles;Total_lipids_in_large_LDL;Concentration_of_medium_LDL_particles;Phospholipids_in_medium_LDL;Phospholipids_in_chylomicrons_and_extremely_large_VLDL;Free_cholesterol_in_large_LDL;Triglycerides_in_very_small_VLDL;Concentration_of_IDL_particles;Total_cholesterol_in_LDL;Total_cholesterol_in_large_LDL;Phospholipids_in_IDL;Free_cholesterol_in_large_LDL;Serum_total_cholesterol;Total_cholesterol_in_small_LDL;Total_lipids_in_small_LDL;Cholesterol_esters_in_large_LDL;Total_lipids_in_IDL;Phospholipids_in_IDL;Free_cholesterol_in_IDL;ApoB;Free_cholesterol_in_medium_VLDL;Phospholipids_in_IDL;Total_cholesterol_in_large_LDL;Cholesterol_esters_in_medium_LDL;Free_cholesterol_in_large_LDL;Total_cholesterol_in_LDL;Total_cholesterol_in_small_LDL;Phospholipids_in_IDL;Total_cholesterol_in_medium_LDL;Total_cholesterol_in_LDL;Total_cholesterol_in_medium_LDL;Total_lipids_in_small_LDL;Concentration_of_small_LDL_particles;Total_cholesterol_in_LDL;Phospholipids_in_IDL;Cholesterol_esters_in_medium_LDL;Serum_M-LDL-P;M-LDL-P;Cholesterol_esters_in_large_LDL;Esterified_cholesterol;Total_cholesterol_in_IDL;Phospholipids_in_IDL;Concentration_of_IDL_particles;Total_cholesterol_in_LDL;Total_cholesterol_in_small_LDL;Serum_IDL-C;Concentration_of_large_LDL_particles;Total_cholesterol_in_medium_LDL;Total_cholesterol_in_LDL;Phospholipids_in_large_LDL;Total_cholesterol_in_LDL;Total_cholesterol_in_small_LDL;Cholesterol_esters_in_large_LDL;Free_cholesterol_in_IDL;OmegaL6_fatty_acids;Concentration_of_small_LDL_particles;Free_cholesterol_in_medium_VLDL;Serum_IDL-L;Concentration_of_small_LDL_particles;ApoB;Cholesterol_esters_in_large_LDL;Total_cholesterol_in_LDL;Total_lipids_in_IDL;Cholesterol_esters_in_medium_LDL;Phospholipids_in_IDL;ApoB;Concentration_of_IDL_particles;Total_cholesterol_in_large_LDL;Cholesterol_esters_in_large_LDL;Total_lipids_in_IDL;Free_cholesterol_in_IDL;Cholesterol_esters_in_medium_LDL;Concentration_of_large_LDL_particles;Cholesterol_esters_in_medium_LDL;Concentration_of_large_LDL_particles;Cholesterol_esters_in_medium_LDL;Free_cholesterol_in_large_LDL;Triglycerides_in_large_VLDL;Phospholipids_in_very_small_VLDL;Free_cholesterol_in_IDL;Phospholipids_in_medium_LDL;Total_cholesterol_in_large_LDL;Concentration_of_large_LDL_particles;Total_cholesterol_in_LDL;Concentration_of_very_large_VLDL_particles;Serum_M-LDL-PL;Free_cholesterol_in_IDL;Free_cholesterol_in_IDL;Total_cholesterol_in_large_LDL;Esterified_cholesterol;Free_cholesterol;Cholesterol_esters_in_medium_LDL;Total_lipids_in_small_LDL;Cholesterol_esters_in_medium_LDL;Esterified_cholesterol;Total_cholesterol_in_small_LDL;Concentration_of_large_LDL_particles;Total_lipids_in_large_LDL;Total_cholesterol_in_small_VLDL;Cholesterol_esters_in_large_LDL;Total_cholesterol_in_medium_VLDL;Phospholipids_in_medium_LDL;Total_cholesterol_in_IDL;Total_cholesterol_in_LDL;Concentration_of_medium_LDL_particles;Serum_LA;LA;Serum_total_cholesterol;Phospholipids_in_IDL;Total_cholesterol_in_IDL;OmegaL6_fatty_acids;Concentration_of_small_LDL_particles;Concentration_of_large_LDL_particles;Cholesterol_esters_in_large_LDL;Total_lipids_in_small_LDL;Total_lipids_in_small_VLDL;Concentration_of_medium_LDL_particles;Serum_M-LDL-CE;M-LDL-CE;Concentration_of_small_VLDL_particles;Free_cholesterol;Total_cholesterol_in_medium_VLDL;Cholesterol_esters_in_large_LDL;Total_cholesterol_in_small_LDL;Free_cholesterol_in_IDL;Total_cholesterol_in_small_LDL;Phospholipids_in_medium_LDL;Total_cholesterol_in_LDL;Total_cholesterol_in_large_LDL;Total_cholesterol_in_medium_VLDL;Concentration_of_large_LDL_particles;Total_cholesterol_in_large_LDL;ApoB;Cholesterol_esters_in_large_LDL;Phospholipids_in_IDL;Concentration_of_large_LDL_particles;Serum_total_cholesterol;Total_lipids_in_small_LDL;Total_lipids_in_very_small_VLDL;Concentration_of_large_VLDL_particles;Serum_S-LDL-L;S-LDL-L;Serum_M-LDL-C;M-LDL-C;Free_cholesterol_in_IDL;Phospholipids_in_medium_LDL;Total_cholesterol_in_large_LDL;CH2_groups_to_double_bonds_ratio;Total_cholesterol_in_medium_LDL;Phospholipids_in_large_LDL;Serum_L-LDL-FC;L-LDL-FC;Total_lipids_in_medium_LDL;Concentration_of_IDL_particles;Cholesterol_esters_in_medium_LDL;Phospholipids_in_medium_VLDL;Phospholipids_in_large_LDL;Total_lipids_in_small_VLDL;Phospholipids_in_large_LDL;Cholesterol_esters_in_medium_LDL;Concentration_of_small_LDL_particles;Concentration_of_large_LDL_particles;Total_lipids_in_large_LDL;Phospholipids_in_small_VLDL;Phospholipids_in_large_VLDL;Total_cholesterol_in_medium_LDL;Phospholipids_in_medium_LDL;Phospholipids_in_IDL;Phospholipids_in_large_LDL;Concentration_of_medium_LDL_particles;Concentration_of_IDL_particles;Concentration_of_very_small_VLDL_particles;Total_cholesterol_in_large_LDL;Concentration_of_medium_LDL_particles;Total_cholesterol_in_large_LDL;Total_cholesterol_in_small_LDL;Total_cholesterol_in_IDL;Serum_M-LDL-PL;M-LDL-PL;Total_cholesterol_in_large_VLDL;Concentration_of_large_LDL_particles;Serum_M-LDL-C/M-LDL-PL;M-LDL-C/M-LDL-PL;Serum_L-LDL-CE;L-LDL-CE;Serum_L-LDL-C;L-LDL-C;Total_lipids_in_medium_LDL;Total_lipids_in_medium_LDL;Total_lipids_in_medium_VLDL;Free_cholesterol_in_IDL;Serum_total_cholesterol;Concentration_of_large_LDL_particles;Phospholipids_in_IDL;Concentration_of_large_LDL_particles;Total_cholesterol_in_medium_LDL;Total_lipids_in_IDL;Phospholipids_in_large_LDL;Concentration_of_large_LDL_particles;Total_lipids_in_IDL;Concentration_of_large_LDL_particles;Free_cholesterol_in_large_LDL;Concentration_of_large_LDL_particles;Free_cholesterol_in_medium_VLDL;Serum_IDL-L;IDL-L;Free_cholesterol_in_small_VLDL;Total_cholesterol_in_IDL;Concentration_of_small_LDL_particles;Serum_Est-C;Est-C;Phospholipids_in_IDL;Total_lipids_in_small_HDL;Total_lipids_in_IDL;Total_cholesterol_in_IDL;Phospholipids_in_large_LDL;Free_cholesterol_in_large_LDL;Phospholipids_in_IDL;Total_cholesterol_in_LDL;Serum_M-LDL-C/M-LDL-PL;M-LDL-C/M-LDL-PL;Cholesterol_esters_in_large_LDL;Total_cholesterol_in_medium_LDL;Total_cholesterol_in_IDL;Free_cholesterol_in_IDL;Total_lipids_in_large_LDL;Serum_XS-VLDL-PL;XS-VLDL-PL;Free_cholesterol;Concentration_of_medium_LDL_particles;Total_lipids_in_large_LDL;Serum_total_cholesterol;ApoB;Concentration_of_small_LDL_particles;Serum_L-LDL-FC;L-LDL-FC;Phospholipids_in_medium_LDL;Phospholipids_in_very_small_VLDL;Total_cholesterol_in_small_LDL;Serum_IDL-P;IDL-P;Serum_L-LDL-C;L-LDL-C;Cholesterol_esters_in_medium_LDL;Total_cholesterol_in_LDL;Total_cholesterol_in_medium_VLDL;Phospholipids_in_large_LDL;Free_cholesterol_in_large_LDL;Cholesterol_esters_in_large_LDL;Phospholipids_in_large_LDL;Total_cholesterol_in_LDL;Phospholipids_in_IDL;Phospholipids_in_very_small_VLDL;Phospholipids_in_medium_LDL;Total_lipids_in_large_LDL;Free_cholesterol_in_large_LDL;Free_cholesterol_in_large_LDL;Total_lipids_in_IDL;Total_cholesterol_in_large_LDL;Concentration_of_medium_LDL_particles;Phospholipids_in_medium_LDL;Total_cholesterol_in_LDL;Total_cholesterol_in_large_LDL;Total_cholesterol_in_small_LDL;Free_cholesterol_in_IDL;OmegaL6_fatty_acids;Concentration_of_large_LDL_particles;Total_cholesterol_in_large_LDL;Serum_LDL-C;LDL-C;ApoB;Concentration_of_medium_LDL_particles;Total_cholesterol_in_LDL;Total_cholesterol_in_small_LDL;Phospholipids_in_very_large_VLDL;Total_cholesterol_in_medium_LDL;Total_cholesterol_in_large_LDL;Total_lipids_in_large_LDL;Serum_total_cholesterol;Concentration_of_large_LDL_particles;Total_lipids_in_IDL;Concentration_of_large_LDL_particles;Total_cholesterol_in_medium_LDL;Total_lipids_in_IDL;Total_cholesterol_in_IDL;Concentration_of_large_LDL_particles;Concentration_of_small_LDL_particles;Total_lipids_in_large_LDL;Phospholipids_in_small_VLDL;Free_cholesterol_in_large_LDL;Cholesterol_esters_in_large_LDL;Total_lipids_in_small_LDL;Total_lipids_in_medium_LDL;Concentration_of_IDL_particles;Phospholipids_in_large_LDL;Phospholipids_in_small_VLDL;ApoB;Total_cholesterol_in_LDL;Total_lipids_in_IDL;Cholesterol_esters_in_large_LDL;Serum_total_cholesterol;Phospholipids_in_large_LDL;Total_cholesterol_in_LDL;Serum_total_cholesterol;Phospholipids_in_small_VLDL;Triglycerides_in_IDL;Serum_total_triglycerides;Serum_L-LDL-CE;L-LDL-CE;Total_cholesterol_in_LDL;Concentration_of_large_LDL_particles;Free_cholesterol_in_IDL;Serum_L-LDL-L;L-LDL-L;Concentration_of_small_VLDL_particles;Cholesterol_esters_in_medium_VLDL;Concentration_of_very_small_VLDL_particles;Concentration_of_large_LDL_particles;Total_cholesterol_in_medium_LDL;Total_cholesterol_in_IDL;ApoB;Total_cholesterol_in_LDL;Total_lipids_in_medium_LDL;Concentration_of_small_VLDL_particles;Serum_LDL-C;Cholesterol_esters_in_medium_LDL;Total_cholesterol_in_IDL;Total_cholesterol_in_IDL;Total_lipids_in_small_LDL;Concentration_of_medium_VLDL_pa	19:45386467;19:45386467;19:45386467;19:45386467;19:45387459;19:45387459;19:45387459;19:45387459;19:45387596;19:45387596;19:45387596;19:45387596;19:45388130;19:45388130;19:45388130;19:45388130;19:45388500;19:45388500;19:45388500;19:45388500;19:45390333;19:45390333;19:45390333;19:45390333;19:45392254;19:45392254;19:45392254;19:45392254;19:45392254;19:45392254;19:45392254;19:45392254;19:45394336;19:45394336;19:45394336;19:45394336;19:45394969;19:45394969;19:45394969;19:45394969;19:45395619;19:45395619;19:45395619;19:45395619;19:45395619;19:45395619;19:45395619;19:45395619;19:45395714;19:45395714;19:45395714;19:45395714;19:45395844;19:45395844;19:45395844;19:45395844;19:45395909;19:45395909;19:45395909;19:45395909;19:45396144;19:45396144;19:45396144;19:45396144;19:45396219;19:45396219;19:45396219;19:45396219;19:45396665;19:45396665;19:45396665;19:45396665;19:45406673;19:45406673;19:45406673;19:45406673;19:45410002;19:45410002;19:45410002;19:45410002;19:45410002;19:45410002;19:45410002;19:45410002;19:45411941;19:45411941;19:45411941;19:45411941;19:45413234;19:45413234;19:45413234;19:45413234;19:45413576;19:45413576;19:45413576;19:45413576;19:45413576;19:45413576;19:45413576;19:45415713;19:45415713;19:45415713;19:45415713;19:45415935;19:45415935;19:45415935;19:45415935;19:45415935;19:45416178;19:45416178;19:45416178;19:45416178;19:45416741;19:45416741;19:45416741;19:45416741;19:45417638;19:45417638;19:45417638;19:45417638;19:45418790;19:45418790;19:45418790;19:45418790;19:45421254;19:45421254;19:45421254;19:45421254;19:45422160;19:45422160;19:45422160;19:45422160;19:45422846;19:45422846;19:45422846;19:45422846;19:45422846;19:45422846;19:45422846;19:45422846;19:45422946;19:45422946;19:45422946;19:45422946;19:45422946;19:45422946;19:45422946;19:45422946;19:45424351;19:45424351;19:45424351;19:45424351;19:45424514;19:45424514;19:45424514;19:45424514;19:45427125;19:45427125;19:45427125;19:45427125;19:45428234;19:45428234;19:45428234;19:45428234;	rs142042446;rs142042446;rs142042446;rs142042446;rs12972156;rs12972156;rs12972156;rs12972156;rs12972970;rs12972970;rs12972970;rs12972970;rs34342646;rs34342646;rs34342646;rs34342646;rs283811;rs283811;rs283811;rs283811;rs283815;rs283815;rs283815;rs283815;rs6857;rs6857;rs6857;rs6857;rs6857;rs6857;rs6857;rs6857;rs71352238;rs71352238;rs71352238;rs71352238;rs184017;rs184017;rs184017;rs184017;rs2075650;rs2075650;rs2075650;rs2075650;rs2075650;rs2075650;rs2075650;rs2075650;rs157581;rs157581;rs157581;rs157581;rs34095326;rs34095326;rs34095326;rs34095326;rs34404554;rs34404554;rs34404554;rs34404554;rs11556505;rs11556505;rs11556505;rs11556505;rs157582;rs157582;rs157582;rs157582;rs59007384;rs59007384;rs59007384;rs59007384;rs10119;rs10119;rs10119;rs10119;rs769449;rs769449;rs769449;rs769449;rs769449;rs769449;rs769449;rs769449;rs429358;rs429358;rs429358;rs429358;rs376097536;rs376097536;rs376097536;rs376097536;rs75627662;rs75627662;rs75627662;rs75627662;rs75627662;rs75627662;rs75627662;rs10414043;rs10414043;rs10414043;rs10414043;rs7256200;rs7256200;rs7256200;rs7256200;rs7256200;rs483082;rs483082;rs483082;rs483082;rs438811;rs438811;rs438811;rs438811;rs34954997;rs34954997;rs34954997;rs34954997;rs5117;rs5117;rs5117;rs5117;rs12721046;rs12721046;rs12721046;rs12721046;rs12721051;rs12721051;rs12721051;rs12721051;rs56131196;rs56131196;rs56131196;rs56131196;rs56131196;rs56131196;rs56131196;rs56131196;rs4420638;rs4420638;rs4420638;rs4420638;rs4420638;rs4420638;rs4420638;rs4420638;rs814573;rs814573;rs814573;rs814573;rs157592;rs157592;rs157592;rs157592;rs111789331;rs111789331;rs111789331;rs111789331;rs66626994;rs66626994;rs66626994;rs66626994;	cholesterol;HDL_C;LDL_C;triglyc;cholesterol;HDL_C;LDL_C;triglyc;cholesterol;HDL_C;LDL_C;triglyc;cholesterol;HDL_C;LDL_C;triglyc;cholesterol;HDL_C;LDL_C;triglyc;cholesterol;HDL_C;LDL_C;triglyc;cholesterol;HDL;HDL_C;LDL;LDL_C;TC;TG;triglyc;cholesterol;HDL_C;LDL_C;triglyc;cholesterol;HDL_C;LDL_C;triglyc;cholesterol;HDL;HDL_C;LDL;LDL_C;TC;TG;triglyc;cholesterol;HDL_C;LDL_C;triglyc;cholesterol;HDL_C;LDL_C;triglyc;cholesterol;HDL_C;LDL_C;triglyc;cholesterol;HDL_C;LDL_C;triglyc;cholesterol;HDL_C;LDL_C;triglyc;cholesterol;HDL_C;LDL_C;triglyc;cholesterol;HDL_C;TG;triglyc;cholesterol;HDL;HDL_C;LDL;LDL_C;TC;TG;triglyc;cholesterol;HDL_C;LDL_C;triglyc;cholesterol;HDL_C;LDL_C;triglyc;cholesterol;HDL_C;LDL;LDL_C;TC;TG;triglyc;cholesterol;HDL_C;LDL_C;triglyc;cholesterol;HDL_C;LDL_C;TC;triglyc;cholesterol;HDL_C;LDL_C;triglyc;cholesterol;HDL_C;LDL_C;triglyc;cholesterol;HDL_C;LDL_C;triglyc;cholesterol;HDL_C;LDL_C;triglyc;cholesterol;HDL_C;LDL_C;triglyc;cholesterol;HDL_C;LDL_C;triglyc;cholesterol;HDL;HDL_C;LDL;LDL_C;TC;TG;triglyc;cholesterol;HDL;HDL_C;LDL;LDL_C;TC;TG;triglyc;cholesterol;HDL_C;LDL_C;triglyc;cholesterol;HDL_C;LDL_C;triglyc;cholesterol;HDL_C;LDL_C;triglyc;cholesterol;HDL_C;LDL_C;triglyc;	UKBB;UKBB;UKBB;UKBB;UKBB;UKBB;UKBB;UKBB;UKBB;UKBB;UKBB;UKBB;UKBB;UKBB;UKBB;UKBB;UKBB;UKBB;UKBB;UKBB;UKBB;UKBB;UKBB;UKBB;UKBB;Willer_et_al_2013;UKBB;Willer_et_al_2013;UKBB;Willer_et_al_2013;Willer_et_al_2013;UKBB;UKBB;UKBB;UKBB;UKBB;UKBB;UKBB;UKBB;UKBB;UKBB;Willer_et_al_2013;UKBB;Willer_et_al_2013;UKBB;Willer_et_al_2013;Willer_et_al_2013;UKBB;UKBB;UKBB;UKBB;UKBB;UKBB;UKBB;UKBB;UKBB;UKBB;UKBB;UKBB;UKBB;UKBB;UKBB;UKBB;UKBB;UKBB;UKBB;UKBB;UKBB;UKBB;UKBB;UKBB;UKBB;UKBB;UKBB;Willer_et_al_2013;UKBB;UKBB;Willer_et_al_2013;UKBB;Willer_et_al_2013;UKBB;Willer_et_al_2013;Willer_et_al_2013;UKBB;UKBB;UKBB;UKBB;UKBB;UKBB;UKBB;UKBB;UKBB;UKBB;UKBB;Willer_et_al_2013;UKBB;Willer_et_al_2013;Willer_et_al_2013;UKBB;UKBB;UKBB;UKBB;UKBB;UKBB;UKBB;UKBB;Willer_et_al_2013;UKBB;UKBB;UKBB;UKBB;UKBB;UKBB;UKBB;UKBB;UKBB;UKBB;UKBB;UKBB;UKBB;UKBB;UKBB;UKBB;UKBB;UKBB;UKBB;UKBB;UKBB;UKBB;UKBB;UKBB;UKBB;UKBB;Willer_et_al_2013;UKBB;Willer_et_al_2013;UKBB;Willer_et_al_2013;Willer_et_al_2013;UKBB;UKBB;Willer_et_al_2013;UKBB;Willer_et_al_2013;UKBB;Willer_et_al_2013;Willer_et_al_2013;UKBB;UKBB;UKBB;UKBB;UKBB;UKBB;UKBB;UKBB;UKBB;UKBB;UKBB;UKBB;UKBB;UKBB;UKBB;UKBB;UKBB;	19:45422946;19:45410002;19:45396219;19:45395714;19:45416178;19:45395619;19:45396144;19:45395844;19:45395909;19:45386467	rs4420638;rs769449;rs157582;rs157581;rs483082;rs2075650;rs11556505;rs34095326;rs34404554;rs142042446	45430280;45425460;45411941;44929300;44945208;44913574;44918903;45411941;45411941;45397229;45411941;45397229;45397229;45410002;45410002;45397229;45397229;45410002;45395619;45395909;45396144;45395909;45396144;45395619;45395844;45411941;45396144;45395619;45395909;45411941;45395844;45410002;45389174;45410002;45397229;45395844;45410002;45389174;45411941;45411941;45410002;45410002;45397229;45411941;45396144;45395619;45397229;45396144;45395619;45395909;45395909;45389174;45389174;45389174;45395844;45396219;45395714;45397229;45395844;45411941;45396144;45395619;45395909;45412079;45412079;45413233;45412079;45413233;45316588;45316588;45412079;45412079;45412079;45232161;45232161;45232161;45324138;45324138;45361646;45361646;45361646;45382034;45382034;45386467;45386467;45386467;45389596;45389596;45389596;45395844;45395844;45395844;45398633;45398633;45398633;45410002;45410002;45410002;45422946;45422946;45422946;45426792;45426792;45426792;45432557;45432557;45447221;45447221;45447221;45351516;45429708;45399896;45316588;45429543;45382034;45418486;45416178;45429708;45324138;45429543;45399896;45422946;45416478;45429708;45410002;45351516;45163671;45399896;45432557;45429543;45412079;45393516;45418486;45412079;45241638;45385356;45163671;45416178;45426792;45361574;45351516;45386467;45432557;45410002;45393516;45422946;45385356;45393516;45410444;45385759;45361574;45385356;45418486;45028112;45426792;45163671;45410444;45241638;44957310;45360488;45395844;45416178;45385759;45235700;45361574;45404691;45422946;45389596;45165912;45416478;45360488;45028112;45386467;45410002;45365817;45410444;45241638;44957310;45360488;45412079;45389596;45235700;45370854;45385759;45064435;45232161;45363820;45361646;45427540;45165912;45445517;45379431;45028112;45519100;45342630;45395844;45389224;45365817;45351516;45429708;45416478;45322744;45398633;45349177;45386467;44957310;45379746;45363820;45394211;45426792;45235700;45363820;45657486;45427540;45342630;45382034;45064435;45379431;45370854;45193534;45543755;45649838;45394211;45165912;45477381;45447221;45232161;45445517;45429708;45351516;45379746;45418486;45399896;45445517;45365817;45399896;45530552;45372329;45360573;45427540;45717615;45519100;45416478;45379431;45349177;45416478;45322744;45657486;45381292;45324138;45342630;45566080;45418486;45690282;45410002;45064435;45370854;45048858;45410002;45422561;45404579;45404432;45416178;45461980;45530552;45414392;45477381;45316588;45389596;45461980;45416178;45634854;45193534;45202052;45416099;45422946;45711598;45422946;45403924;45414392;45380961;45394211;45404432;45414392;45021039;45717615;45530552;45543755;45649838;45416178;45477381;45416099;45232161;45404432;45379746;45372329;45403924;45361646;45461980;45414392;45360573;45217859;45790300;45690282;45386467;45403924;45386467;45048858;45477381;45316588;45382034;45657486;45420343;45566080;45695738;45372329;45402470;45395844;45519100;45393516;45322744;45322744;45634854;45861592;45365817;45409579;45395816;45717615;45403924;45543755;45193534;45461980;45860158;45202052;45360573;45445517;45404579;45427931;45395816;45580372;45262696;45370838;45711598;45907860;45349177;45043259;45790300;45201624;45162059;45690282;45649838;45395816;45634854;45409579;45398206;45784197;45034923;45153113;45385356;45416099;45370854;45578312;45317138;45324138;45660639;45021039;45429543;45629166;45420343;45363820;45217859;45399896;45429099;45469902;45380961;45202052;45580372;45469902;45660639;45398633;45404432;45660639;45200634;45469902;45513854;45101335;45372329;45580372;45711598;45907860;45402470;45201624;45116066;45162059;45860158;45395844;45162059;45262696;45200634;45380335;45404579;45395844;45370941;45790300;45201624;45048858;45042495;45695738;45305584;45371093;45578312;45447221;45002822;45716899;45250331;45317138;45427931;45371093;45389224;45708400;45379431;45429708;45461980;45375585;45262696;45667499;	-;-;-;rs7259004;rs5167;rs390082;rs12721051;rs429358;rs429358;rs1160983;rs429358;rs1160983;rs1160983;rs769449;rs769449;rs1160983;rs1160983;rs769449;rs2075650;rs34404554;rs11556505;rs34404554;rs11556505;rs2075650;rs34095326;rs429358;rs11556505;rs2075650;rs34404554;rs429358;rs34095326;rs769449;rs283813;rs769449;rs1160983;rs34095326;rs769449;rs283813;rs429358;rs429358;rs769449;rs769449;rs1160983;rs429358;rs11556505;rs2075650;rs1160983;rs11556505;rs2075650;rs34404554;rs34404554;rs283813;rs283813;rs283813;rs34095326;rs157582;rs157581;rs1160983;rs34095326;rs429358;rs11556505;rs2075650;rs34404554;rs7412;rs7412;rs1065853;rs7412;rs1065853;rs28399654;rs28399654;rs7412;rs7412;rs7412;rs62117160;rs62117160;rs62117160;rs28399637;rs28399637;rs365653;rs365653;rs365653;rs6859;rs6859;rs142042446;rs142042446;rs142042446;rs7254892;rs7254892;rs7254892;rs34095326;rs34095326;rs34095326;rs11668327;rs11668327;rs11668327;rs769449;rs769449;rs769449;rs4420638;rs4420638;rs4420638;rs141622900;rs141622900;rs141622900;rs7259004;rs7259004;rs12721109;rs12721109;rs12721109;rs41289512;rs60049679;rs76366838;rs28399654;rs71352239;rs6859;rs12691088;rs483082;rs60049679;rs28399637;rs71352239;rs76366838;rs4420638;rs584007;rs60049679;rs769449;rs41289512;rs754340;rs76366838;rs7259004;rs71352239;rs7412;rs117310449;rs12691088;rs7412;rs2927437;rs144261139;rs754340;rs483082;rs141622900;rs3852856;rs41289512;rs142042446;rs7259004;rs769449;rs117310449;rs4420638;rs144261139;rs117310449;rs769450;rs3745150;rs3852856;rs144261139;rs12691088;rs35443082;rs141622900;rs754340;rs769450;rs2927437;rs62116303;Affx-36252429;rs34095326;rs483082;rs3745150;rs74607435;rs3852856;rs405697;rs4420638;rs7254892;rs714948;rs584007;Affx-36252429;rs35443082;rs142042446;rs769449;rs11665829;rs769450;rs2927437;rs62116303;Affx-36252429;rs7412;rs7254892;rs74607435;rs416041;rs3745150;rs1727757;rs62117160;rs138607350;rs365653;rs140526515;rs714948;rs79429216;rs138914864;rs35443082;rs35891370;rs73572039;rs34095326;rs283814;rs11665829;rs41289512;rs60049679;rs584007;rs1135062;rs11668327;rs77241309;rs142042446;rs62116303;rs73050293;rs138607350;rs76692773;rs141622900;rs74607435;rs138607350;rs10421247;rs140526515;rs73572039;rs6859;rs1727757;rs138914864;rs416041;rs12984266;rs76856627;rs78073763;rs76692773;rs714948;rs16979595;rs12721109;rs62117160;rs79429216;rs60049679;rs41289512;rs73050293;rs12691088;rs76366838;rs79429216;rs11665829;rs76366838;rs11881101;rs17561351;rs2972557;rs140526515;rs10420888;rs35891370;rs584007;rs138914864;rs77241309;rs584007;rs1135062;rs10421247;rs150639620;rs28399637;rs73572039;rs7259567;rs12691088;rs116958755;rs769449;rs1727757;rs416041;rs75161053;rs769449;rs1064725;rs394819;rs117264457;rs483082;rs204906;rs11881101;rs72654472;rs16979595;rs28399654;rs7254892;rs204906;rs483082;rs79018068;rs12984266;rs2965164;rs72654437;rs4420638;rs10415983;rs4420638;rs1160984;rs72654472;rs3865427;rs76692773;rs117264457;rs72654472;rs200628672;rs10420888;rs11881101;rs76856627;rs78073763;rs483082;rs16979595;rs72654437;rs62117160;rs117264457;rs73050293;rs17561351;rs1160984;rs365653;rs204906;rs72654472;rs2972557;rs76419583;rs74827760;rs116958755;rs142042446;rs1160984;rs142042446;rs75161053;rs16979595;rs28399654;rs6859;rs10421247;rs389261;rs7259567;rs2159324;rs17561351;rs490243;rs34095326;rs35891370;rs117310449;rs1135062;rs1135062;rs79018068;rs3916847;rs11665829;rs769448;rs73936968;rs10420888;rs1160984;rs76856627;rs12984266;rs204906;rs3916856;rs2965164;rs2972557;rs79429216;rs394819;rs157599;rs73936968;rs60239918;rs114036675;rs12610605;rs10415983;rs928911;rs77241309;rs930461;rs74827760;rs72626214;rs139267469;rs116958755;rs78073763;rs73936968;rs79018068;rs769448;rs157587;rs75816342;rs79860339;rs35959395;rs144261139;rs72654437;rs416041;rs77632188;rs28399613;rs28399637;rs10417602;rs200628672;rs71352239;rs56089021;rs389261;rs138607350;rs76419583;rs76366838;rs10424663;rs117198034;rs3865427;rs2965164;rs60239918;rs117198034;rs10417602;rs11668327;rs117264457;rs10417602;rs80000866;rs117198034;rs79149284;rs2854640;rs17561351;rs60239918;rs10415983;rs928911;rs490243;rs72626214;rs79385701;rs139267469;rs3916856;rs34095326;rs139267469;rs114036675;rs80000866;rs77196615;rs394819;rs34095326;rs41290100;rs74827760;rs72626214;rs75161053;rs17714646;rs2159324;rs117142879;rs150358728;rs77632188;rs12721109;rs79967676;rs73034885;rs12460388;rs28399613;rs157599;rs150358728;rs283814;rs4461181;rs138914864;rs60049679;rs204906;rs187183066;rs114036675;rs142501705;	very_low_density_lipoprotein_cholesterol_measurement;intermediate_density_lipoprotein_measurement;apolipoprotein_A_1_measurement,_apolipoprotein_B_measurement;Sphingomyeline_C24:0;High_density_lipoprotein_cholesterol_levels;Triglyceride_levels;Total_cholesterol_levels;Total_cholesterol;ApoB;IDL-C;LDL-C;IDL-P;LDL-C;ApoB;Total_cholesterol;Total_cholesterol;ApoB;LDL-C;ApoB;ApoB;ApoB;Total_cholesterol;Total_cholesterol;Total_cholesterol;ApoB;IDL-P;LDL-C;LDL-C;LDL-C;IDL-C;Total_cholesterol;IDL-P;IDL-C;IDL-C;SM;LDL-C;HDL-C;IDL-P;Remnant-C;HDL-C;Remnant-C;ApoA1;Total_cholines;ApoA1;IDL-P;IDL-P;Remnant-C;Remnant-C;Remnant-C;IDL-P;Remnant-C;LDL-C;ApoB;Total_cholesterol;Remnant-C;Total_TG;Total_TG;LA;IDL-P;LA;IDL-C;IDL-C;IDL-C;SM_C16:0;SM_C18:0;Creatinine;Alanine;Phenylalanine;Apolipoprotein_B;LDL_cholesterol;Apolipoprotein_B;LDL_cholesterol;Cholesterol;Apolipoprotein_B;Cholesterol;LDL_cholesterol;Apolipoprotein_B;LDL_cholesterol;Apolipoprotein_B;Cholesterol;LDL_cholesterol;Apolipoprotein_B;LDL_cholesterol;Apolipoprotein_B;Cholesterol;LDL_cholesterol;Apolipoprotein_B;Cholesterol;LDL_cholesterol;Apolipoprotein_B;Cholesterol;LDL_cholesterol;Apolipoprotein_B;Cholesterol;LDL_cholesterol;Apolipoprotein_B;Cholesterol;LDL_cholesterol;Apolipoprotein_B;Cholesterol;LDL_cholesterol;Apolipoprotein_B;Cholesterol;LDL_cholesterol;Apolipoprotein_B;LDL_cholesterol;Apolipoprotein_B;Cholesterol;LDL_cholesterol;Apolipoprotein_B;Apolipoprotein_B;Apolipoprotein_B;Cholesterol;Apolipoprotein_B;Cholesterol;Apolipoprotein_B;Triglycerides;LDL_cholesterol;Cholesterol;LDL_cholesterol;LDL_cholesterol;Apolipoprotein_A;Triglycerides;Cholesterol;Apolipoprotein_A;LDL_cholesterol;Apolipoprotein_B;Cholesterol;Cholesterol;Cholesterol;Apolipoprotein_A;Apolipoprotein_B;LDL_cholesterol;Triglycerides;Apolipoprotein_B;Apolipoprotein_B;LDL_cholesterol;Apolipoprotein_B;Triglycerides;Apolipoprotein_B;Cholesterol;Apolipoprotein_A;Triglycerides;HDL_cholesterol;LDL_cholesterol;HDL_cholesterol;LDL_cholesterol;Cholesterol;Apolipoprotein_B;Apolipoprotein_B;LDL_cholesterol;Cholesterol;Cholesterol;Apolipoprotein_B;Apolipoprotein_A;Cholesterol;LDL_cholesterol;LDL_cholesterol;Apolipoprotein_B;Apolipoprotein_B;Apolipoprotein_A;LDL_cholesterol;LDL_cholesterol;Apolipoprotein_B;Cholesterol;Triglycerides;Triglycerides;Triglycerides;Apolipoprotein_B;Cholesterol;LDL_cholesterol;LDL_cholesterol;HDL_cholesterol;Triglycerides;Apolipoprotein_B;Cholesterol;Cholesterol;LDL_cholesterol;Cholesterol;HDL_cholesterol;Apolipoprotein_A;LDL_cholesterol;Apolipoprotein_B;Cholesterol;Apolipoprotein_B;Apolipoprotein_A;Apolipoprotein_B;Apolipoprotein_A;Apolipoprotein_B;LDL_cholesterol;Cholesterol;Apolipoprotein_B;Cholesterol;Apolipoprotein_B;Apolipoprotein_B;HDL_cholesterol;Triglycerides;LDL_cholesterol;Apolipoprotein_A;Triglycerides;LDL_cholesterol;Apolipoprotein_B;Apolipoprotein_A;Apolipoprotein_B;Triglycerides;Cholesterol;Apolipoprotein_B;Cholesterol;Apolipoprotein_B;HDL_cholesterol;Cholesterol;LDL_cholesterol;Apolipoprotein_B;LDL_cholesterol;LDL_cholesterol;Apolipoprotein_A;LDL_cholesterol;LDL_cholesterol;LDL_cholesterol;Apolipoprotein_B;Apolipoprotein_B;Apolipoprotein_B;LDL_cholesterol;Cholesterol;Cholesterol;Apolipoprotein_A;Triglycerides;LDL_cholesterol;Apolipoprotein_A;HDL_cholesterol;LDL_cholesterol;Apolipoprotein_A;Triglycerides;Apolipoprotein_B;Cholesterol;Apolipoprotein_A;Apolipoprotein_B;Apolipoprotein_B;Apolipoprotein_B;Cholesterol;Apolipoprotein_B;LDL_cholesterol;Apolipoprotein_A;Cholesterol;LDL_cholesterol;Apolipoprotein_B;LDL_cholesterol;LDL_cholesterol;Triglycerides;Apolipoprotein_A;Cholesterol;Apolipoprotein_B;HDL_cholesterol;Apolipoprotein_B;Creatinine;Cholesterol;Cholesterol;Apolipoprotein_B;eGFR;Triglycerides;Apolipoprotein_B;Cholesterol;Cholesterol;Apolipoprotein_B;LDL_cholesterol;Apolipoprotein_B;LDL_cholesterol;Apolipoprotein_A;HDL_cholesterol;Apolipoprotein_A;HDL_cholesterol;Apolipoprotein_B;LDL_cholesterol;Apolipoprotein_B;Apolipoprotein_B;Creatinine;Apolipoprotein_B;eGFR;Cholesterol;Cholesterol;Apolipoprotein_B;Cholesterol;LDL_cholesterol;LDL_cholesterol;Apolipoprotein_B;LDL_cholesterol;Cholesterol;LDL_cholesterol;LDL_cholesterol;Apolipoprotein_A;Apolipoprotein_B;LDL_cholesterol;HDL_cholesterol;Apolipoprotein_B;Cholesterol;LDL_cholesterol;LDL_cholesterol;HDL_cholesterol;HDL_cholesterol;Triglycerides;LDL_cholesterol;Apolipoprotein_B;Apolipoprotein_B;LDL_cholesterol;Creatinine;Apolipoprotein_B;eGFR;LDL_cholesterol;HDL_cholesterol;Triglycerides;HDL_cholesterol;Cholesterol;Apolipoprotein_B;LDL_cholesterol;Apolipoprotein_B;Triglycerides;Apolipoprotein_B;Triglycerides;Cholesterol;Apolipoprotein_A;Cholesterol;Triglycerides;LDL_cholesterol;Apolipoprotein_B;Apolipoprotein_A;Apolipoprotein_B;Apolipoprotein_B;Cholesterol;Triglycerides;Cholesterol;Cholesterol;LDL_cholesterol;Apolipoprotein_B;LDL_cholesterol;Cholesterol;Triglycerides;LDL_cholesterol;Apolipoprotein_B;LDL_cholesterol;Cholesterol;Apolipoprotein_B;Triglycerides;LDL_cholesterol;Apolipoprotein_B;Cholesterol;Apolipoprotein_B;LDL_cholesterol;Apolipoprotein_B;Apolipoprotein_B;Cholesterol;Cholesterol;Cholesterol;Cholesterol;LDL_cholesterol;Apolipoprotein_B;Apolipoprotein_B;Apolipoprotein_B;Apolipoprotein_B;Apolipoprotein_A;Cholesterol;Apolipoprotein_A;Apolipoprotein_B;Apolipoprotein_B;HDL_cholesterol;Apolipoprotein_B;LDL_cholesterol;Apolipoprotein_A;Apolipoprotein_B;LDL_cholesterol;Triglycerides;LDL_cholesterol;HDL_cholesterol;Apolipoprotein_B;LDL_cholesterol;LDL_cholesterol;Cholesterol;Apolipoprotein_B;Apolipoprotein_B;LDL_cholesterol;HDL_cholesterol;Triglycerides;Cholesterol;Apolipoprotein_B;Cholesterol;Apolipoprotein_B;Apolipoprotein_B;Cholesterol;LDL_cholesterol;Cholesterol;LDL_cholesterol;LDL_cholesterol;LDL_cholesterol;Apolipoprotein_B;Cholesterol;LDL_cholesterol;Creatinine;LDL_cholesterol;LDL_cholesterol;LDL_cholesterol;Apolipoprotein_B;Cholesterol;eGFR;Triglycerides;Cholesterol;Cholesterol;Cholesterol;Apolipoprotein_B;LDL_cholesterol;Apolipoprotein_B;Apolipoprotein_B;LDL_cholesterol;Triglycerides;Apolipoprotein_B;Apolipoprotein_B;Apolipoprotein_B;LDL_cholesterol;LDL_cholesterol;Apolipoprotein_A;Cholesterol;Apolipoprotein_B;Apolipoprotein_A;HDL_cholesterol;Triglycerides;Apolipoprotein_B;Cholesterol;Apolipoprotein_B;	Davis_et_al.;Davis_et_al.;Davis_et_al.;Draisma_et_al.;Kanai_et_al.;Kanai_et_al.;Klarin_et_al.;Locke_et_al.;Locke_et_al.;Locke_et_al.;Locke_et_al.;Locke_et_al.;Locke_et_al.;Locke_et_al.;Locke_et_al.;Locke_et_al.;Locke_et_al.;Locke_et_al.;Locke_et_al.;Locke_et_al.;Locke_et_al.;Locke_et_al.;Locke_et_al.;Locke_et_al.;Locke_et_al.;Locke_et_al.;Locke_et_al.;Locke_et_al.;Locke_et_al.;Locke_et_al.;Locke_et_al.;Locke_et_al.;Locke_et_al.;Locke_et_al.;Locke_et_al.;Locke_et_al.;Locke_et_al.;Locke_et_al.;Locke_et_al.;Locke_et_al.;Locke_et_al.;Locke_et_al.;Locke_et_al.;Locke_et_al.;Locke_et_al.;Locke_et_al.;Locke_et_al.;Locke_et_al.;Locke_et_al.;Locke_et_al.;Locke_et_al.;Locke_et_al.;Locke_et_al.;Locke_et_al.;Locke_et_al.;Locke_et_al.;Locke_et_al.;Locke_et_al.;Locke_et_al.;Locke_et_al.;Locke_et_al.;Locke_et_al.;Locke_et_al.;Lotta_et_al.;Lotta_et_al.;Lotta_et_al.;Lotta_et_al.;Lotta_et_al.;Sinnott-Armstrong_et_al.;Sinnott-Armstrong_et_al.;Sinnott-Armstrong_et_al.;Sinnott-Armstrong_et_al.;Sinnott-Armstrong_et_al.;Sinnott-Armstrong_et_al.;Sinnott-Armstrong_et_al.;Sinnott-Armstrong_et_al.;Sinnott-Armstrong_et_al.;Sinnott-Armstrong_et_al.;Sinnott-Armstrong_et_al.;Sinnott-Armstrong_et_al.;Sinnott-Armstrong_et_al.;Sinnott-Armstrong_et_al.;Sinnott-Armstrong_et_al.;Sinnott-Armstrong_et_al.;Sinnott-Armstrong_et_al.;Sinnott-Armstrong_et_al.;Sinnott-Armstrong_et_al.;Sinnott-Armstrong_et_al.;Sinnott-Armstrong_et_al.;Sinnott-Armstrong_et_al.;Sinnott-Armstrong_et_al.;Sinnott-Armstrong_et_al.;Sinnott-Armstrong_et_al.;Sinnott-Armstrong_et_al.;Sinnott-Armstrong_et_al.;Sinnott-Armstrong_et_al.;Sinnott-Armstrong_et_al.;Sinnott-Armstrong_et_al.;Sinnott-Armstrong_et_al.;Sinnott-Armstrong_et_al.;Sinnott-Armstrong_et_al.;Sinnott-Armstrong_et_al.;Sinnott-Armstrong_et_al.;Sinnott-Armstrong_et_al.;Sinnott-Armstrong_et_al.;Sinnott-Armstrong_et_al.;Sinnott-Armstrong_et_al.;Sinnott-Armstrong_et_al.;Sinnott-Armstrong_et_al.;Sinnott-Armstrong_et_al.;Sinnott-Armstrong_et_al.;Sinnott-Armstrong_et_al.;Sinnott-Armstrong_et_al.;Sinnott-Armstrong_et_al.;Sinnott-Armstrong_et_al.;Sinnott-Armstrong_et_al.;Sinnott-Armstrong_et_al.;Sinnott-Armstrong_et_al.;Sinnott-Armstrong_et_al.;Sinnott-Armstrong_et_al.;Sinnott-Armstrong_et_al.;Sinnott-Armstrong_et_al.;Sinnott-Armstrong_et_al.;Sinnott-Armstrong_et_al.;Sinnott-Armstrong_et_al.;Sinnott-Armstrong_et_al.;Sinnott-Armstrong_et_al.;Sinnott-Armstrong_et_al.;Sinnott-Armstrong_et_al.;Sinnott-Armstrong_et_al.;Sinnott-Armstrong_et_al.;Sinnott-Armstrong_et_al.;Sinnott-Armstrong_et_al.;Sinnott-Armstrong_et_al.;Sinnott-Armstrong_et_al.;Sinnott-Armstrong_et_al.;Sinnott-Armstrong_et_al.;Sinnott-Armstrong_et_al.;Sinnott-Armstrong_et_al.;Sinnott-Armstrong_et_al.;Sinnott-Armstrong_et_al.;Sinnott-Armstrong_et_al.;Sinnott-Armstrong_et_al.;Sinnott-Armstrong_et_al.;Sinnott-Armstrong_et_al.;Sinnott-Armstrong_et_al.;Sinnott-Armstrong_et_al.;Sinnott-Armstrong_et_al.;Sinnott-Armstrong_et_al.;Sinnott-Armstrong_et_al.;Sinnott-Armstrong_et_al.;Sinnott-Armstrong_et_al.;Sinnott-Armstrong_et_al.;Sinnott-Armstrong_et_al.;Sinnott-Armstrong_et_al.;Sinnott-Armstrong_et_al.;Sinnott-Armstrong_et_al.;Sinnott-Armstrong_et_al.;Sinnott-Armstrong_et_al.;Sinnott-Armstrong_et_al.;Sinnott-Armstrong_et_al.;Sinnott-Armstrong_et_al.;Sinnott-Armstrong_et_al.;Sinnott-Armstrong_et_al.;Sinnott-Armstrong_et_al.;Sinnott-Armstrong_et_al.;Sinnott-Armstrong_et_al.;Sinnott-Armstrong_et_al.;Sinnott-Armstrong_et_al.;Sinnott-Armstrong_et_al.;Sinnott-Armstrong_et_al.;Sinnott-Armstrong_et_al.;Sinnott-Armstrong_et_al.;Sinnott-Armstrong_et_al.;Sinnott-Armstrong_et_al.;Sinnott-Armstrong_et_al.;Sinnott-Armstrong_et_al.;Sinnott-Armstrong_et_al.;Sinnott-Armstrong_et_al.;Sinnott-Armstrong_et_al.;Sinnott-Armstrong_et_al.;Sinnott-Armstrong_et_al.;Sinnott-Armstrong_et_al.;Sinnott-Armstrong_et_al.;Sinnott-Armstrong_et_al.;Sinnott-Armstrong_et_al.;Sinnott-Armstrong_et_al.;Sinnott-Armstrong_et_al.;Sinnott-Armstrong_et_al.;Sinnott-Armstrong_et_al.;Sinnott-Armstrong_et_al.;Sinnott-Armstrong_et_al.;Sinnott-Armstrong_et_al.;Sinnott-Armstrong_et_al.;Sinnott-Armstrong_et_al.;Sinnott-Armstrong_et_al.;Sinnott-Armstrong_et_al.;Sinnott-Armstrong_et_al.;Sinnott-Armstrong_et_al.;Sinnott-Armstrong_et_al.;Sinnott-Armstrong_et_al.;Sinnott-Armstrong_et_al.;Sinnott-Armstrong_et_al.;Sinnott-Armstrong_et_al.;Sinnott-Armstrong_et_al.;Sinnott-Armstrong_et_al.;Sinnott-Armstrong_et_al.;Sinnott-Armstrong_et_al.;Sinnott-Armstrong_et_al.;Sinnott-Armstrong_et_al.;Sinnott-Armstrong_et_al.;Sinnott-Armstrong_et_al.;Sinnott-Armstrong_et_al.;Sinnott-Armstrong_et_al.;Sinnott-Armstrong_et_al.;Sinnott-Armstrong_et_al.;Sinnott-Armstrong_et_al.;Sinnott-Armstrong_et_al.;Sinnott-Armstrong_et_al.;Sinnott-Armstrong_et_al.;Sinnott-Armstrong_et_al.;Sinnott-Armstrong_et_al.;Sinnott-Armstrong_et_al.;Sinnott-Armstrong_et_al.;Sinnott-Armstrong_et_al.;Sinnott-Armstrong_et_al.;Sinnott-Armstrong_et_al.;Sinnott-Armstrong_et_al.;Sinnott-Armstrong_et_al.;Sinnott-Armstrong_et_al.;Sinnott-Armstrong_et_al.;Sinnott-Armstrong_et_al.;Sinnott-Armstrong_et_al.;Sinnott-Armstrong_et_al.;Sinnott-Armstrong_et_al.;Sinnott-Armstrong_et_al.;Sinnott-Armstrong_et_al.;Sinnott-Armstrong_et_al.;Sinnott-Armstrong_et_al.;Sinnott-Armstrong_et_al.;Sinnott-Armstrong_et_al.;Sinnott-Armstrong_et_al.;Sinnott-Armstrong_et_al.;Sinnott-Armstrong_et_al.;Sinnott-Armstrong_et_al.;Sinnott-Armstrong_et_al.;Sinnott-Armstrong_et_al.;Sinnott-Armstrong_et_al.;Sinnott-Armstrong_et_al.;Sinnott-Armstrong_et_al.;Sinnott-Armstrong_et_al.;Sinnott-Armstrong_et_al.;Sinnott-Armstrong_et_al.;Sinnott-Armstrong_et_al.;Sinnott-Armstrong_et_al.;Sinnott-Armstrong_et_al.;Sinnott-Armstrong_et_al.;Sinnott-Armstrong_et_al.;Sinnott-Armstrong_et_al.;Sinnott-Armstrong_et_al.;Sinnott-Armstrong_et_al.;Sinnott-Armstrong_et_al.;Sinnott-Armstrong_et_al.;Sinnott-Armstrong_et_al.;Sinnott-Armstrong_et_al.;Sinnott-Armstrong_et_al.;Sinnott-Armstrong_et_al.;Sinnott-Armstrong_et_al.;Sinnott-Armstrong_et_al.;Sinnott-Armstrong_et_al.;Sinnott-Armstrong_et_al.;Sinnott-Armstrong_et_al.;Sinnott-Armstrong_et_al.;Sinnott-Armstrong_et_al.;Sinnott-Armstrong_et_al.;Sinnott-Armstrong_et_al.;Sinnott-Armstrong_et_al.;Sinnott-Armstrong_et_al.;Sinnott-Armstrong_et_al.;Sinnott-Armstrong_et_al.;Sinnott-Armstrong_et_al.;Sinnott-Armstrong_et_al.;Sinnott-Armstrong_et_al.;Sinnott-Armstrong_et_al.;Sinnott-Armstrong_et_al.;Sinnott-Armstrong_et_al.;Sinnott-Armstrong_et_al.;Sinnott-Armstrong_et_al.;Sinnott-Armstrong_et_al.;Sinnott-Armstrong_et_al.;Sinnott-Armstrong_et_al.;Sinnott-Armstrong_et_al.;Sinnott-Armstrong_et_al.;Sinnott-Armstrong_et_al.;Sinnott-Armstrong_et_al.;Sinnott-Armstrong_et_al.;Sinnott-Armstrong_et_al.;Sinnott-Armstrong_et_al.;Sinnott-Armstrong_et_al.;Sinnott-Armstrong_et_al.;Sinnott-Armstrong_et_al.;Sinnott-Armstrong_et_al.;Sinnott-Armstrong_et_al.;Sinnott-Armstrong_et_al.;Sinnott-Armstrong_et_al.;Sinnott-Armstrong_et_al.;Sinnott-Armstrong_et_al.;Sinnott-Armstrong_et_al.;Sinnott-Armstrong_et_al.;Sinnott-Armstrong_et_al.;Sinnott-Armstrong_et_al.;Sinnott-Armstrong_et_al.;Sinnott-Armstrong_et_al.;Sinnott-Armstrong_et_al.;Sinnott-Armstrong_et_al.;Sinnott-Armstrong_et_al.;Sinnott-Armstrong_et_al.;Sinnott-Armstrong_et_al.;Sinnott-Armstrong_et_al.;Sinnott-Armstrong_et_al.;Sinnott-Armstrong_et_al.;Sinnott-Armstrong_et_al.;Sinnott-Armstrong_et_al.;Sinnott-Armstrong_et_al.;Sinnott-Armstrong_et_al.;Sinnott-Armstrong_et_al.;Sinnott-Armstrong_et_al.;Sinnott-Armstrong_et_al.;Sinnott-Armstrong_et_al.;Sinnott-Armstrong_et_al.;Sinnott-Armstrong_et_al.;Sinnott-Armstrong_et_al.;Sinnott-Armstrong_et_al.;Sinnott-Armstrong_et_al.;Sinnott-Armstrong_et_al.;Sinnott-Armstrong_et_al.;Sinnott-Armstrong_et_al.;Sinnott-Armstrong_et_al.;Sinnott-Armstrong_et_al.;Sinnott-Armstrong_et_al.;Sinnott-Armstrong_et_al.;Sinnott-Armstrong_et_al.;Sinnott-Armstrong_et_al.;Sinnott-Armstrong_et_al.;Sinnott-Armstrong_et_al.;Sinnott-Armstrong_et_al.;Sinnott-Armstrong_et_al.;Sinnott-Armstrong_et_al.;Sinnott-Armstrong_et_al.;Sinnott-Armstrong_et_al.;Sinnott-Armstrong_et_al.;Sinnott-Armstrong_et_al.;Sinnott-Armstrong_et_al.;Sinnott-Armstrong_et_al.;Sinnott-Armstrong_et_al.;Sinnott-Armstrong_et_al.;Sinnott-Armstrong_et_al.;Sinnott-Armstrong_et_al.;Sinnott-Armstrong_et_al.;Sinnott-Armstrong_et_al.;Sinnott-Armstrong_et_al.;Sinnott-Armstrong_et_al.;Sinnott-Armstrong_et_al.;Sinnott-Armstrong_et_al.;Sinnott-Armstrong_et_al.;Sinnott-Armstrong_et_al.;Sinnott-Armstrong_et_al.;Sinnott-Armstrong_et_al.;Sinnott-Armstrong_et_al.;Sinnott-Armstrong_et_al.;Sinnott-Armstrong_et_al.;Sinnott-Armstrong_et_al.;Sinnott-Armstrong_et_al.;Sinnott-Armstrong_et_al.;Sinnott-Armstrong_et_al.;Sinnott-Armstrong_et_al.;Sinnott-Armstrong_et_al.;Sinnott-Armstrong_et_al.;Sinnott-Armstrong_et_al.;Sinnott-Armstrong_et_al.;Sinnott-Armstrong_et_al.;Sinnott-Armstrong_et_al.;Sinnott-Armstrong_et_al.;Sinnott-Armstrong_et_al.;Sinnott-Armstrong_et_al.;Sinnott-Armstrong_et_al.;Sinnott-Armstrong_et_al.;Sinnott-Armstrong_et_al.;Sinnott-Armstrong_et_al.;Sinnott-Armstrong_et_al.;Sinnott-Armstrong_et_al.;Sinnott-Armstrong_et_al.;Sinnott-Armstrong_et_al.;Sinnott-Armstrong_et_al.;Sinnott-Armstrong_et_al.;Sinnott-Armstrong_et_al.;Sinnott-Armstrong_et_al.;Sinnott-Armstrong_et_al.;Sinnott-Armstrong_et_al.;Sinnott-Armstrong_et_al.;Sinnott-Armstrong_et_al.;Sinnott-Armstrong_et_al.;Sinnott-Armstrong_et_al.;Sinnott-Armstrong_et_al.;Sinnott-Armstrong_et_al.;Sinnott-Armstrong_et_al.;Sinnott-Armstrong_et_al.;Sinnott-Armstrong_et_al.;Sinnott-Armstrong_et_al.;Sinnott-Armstrong_et_al.;Sinnott-Armstrong_et_al.;Sinnott-Armstrong_et_al.;Sinnott-Armstrong_et_al.;Sinnott-Armstrong_et_al.;Sinnott-Armstrong_et_al.;Sinnott-Armstrong_et_al.;Sinnott-Armstrong_et_al.;Sinnott-Armstrong_et_al.;Sinnott-Armstrong_et_al.;Sinnott-Armstrong_et_al.;Sinnott-Armstrong_et_al.;Sinnott-Armstrong_et_al.;Sinnott-Armstrong_et_al.;Sinnott-Armstrong_et_al.;Sinnott-Armstrong_et_al.;Sinnott-Armstrong_et_al.;
