## Supplementary Tables S1-S11 for "Genome-wide characterization of circulating metabolic biomarkers reveals substantial pleiotropy and novel disease pathways" (part 334 of 356)

### Sheet: TableS5_all_lead_SNP_assoc (continued)
Table S5. Significant lead SNP – metabolic trait associations.
19_10	19	42084958	46940323	AcAce	45430280	19:45430280:C:G	rs5112	c	g	0.4493	-0.0275453	0.00451713	1.074e-09	8.97	30	0.2441	No	APOC1P1	APOC1	Biology	136	AcAce;ApoB;ApoBbyApoA1;DAG;DAGbyTG;DHA;EstC;FAw3;FAw6;FreeC;GlycA;HDL-TG;IDL-C;IDL-CE;IDL-FC;IDL-FC_percent;IDL-L;IDL-P;IDL-PL;IDL-PL_percent;IDL-TG;IDL-TG_percent;Ile;LA;LDL-C;LDL-D;LDL-TG;L-HDL-CE_percent;L-HDL-C_percent;L-HDL-FC_percent;L-HDL-PL_percent;L-LDL-C;L-LDL-CE;L-LDL-CE_percent;L-LDL-FC_percent;L-LDL-L;L-LDL-P;L-LDL-PL;L-LDL-PL_percent;L-LDL-TG;L-VLDL-C;L-VLDL-CE;L-VLDL-FC;L-VLDL-L;L-VLDL-P;L-VLDL-PL;L-VLDL-TG;M-HDL-L;M-HDL-P;M-HDL-PL;M-HDL-TG;M-HDL-TG_percent;M-LDL-CE;M-LDL-FC_percent;M-LDL-L;M-LDL-P;M-LDL-PL;M-LDL-TG;MUFA;MUFAbyFA;M-VLDL-C;M-VLDL-CE;M-VLDL-FC;M-VLDL-FC_percent;M-VLDL-L;M-VLDL-P;M-VLDL-PL;M-VLDL-PL_percent;M-VLDL-TG;PC;PUFA;Remnant-C;Serum-C;Serum-TG;SFA;S-HDL-C;S-HDL-CE;S-HDL-CE_percent;S-HDL-C_percent;S-HDL-FC_percent;S-HDL-PL_percent;S-HDL-TG_percent;S-LDL-FC_percent;S-LDL-L;S-LDL-P;S-LDL-TG;S-LDL-TG_percent;S-VLDL-C;S-VLDL-CE;S-VLDL-FC;S-VLDL-L;S-VLDL-P;S-VLDL-PL;S-VLDL-PL_percent;S-VLDL-TG;S-VLDL-TG_percent;TGbyPG;TotCho;TotFA;TotPG;VLDL-C;VLDL-D;VLDL-TG;XL-HDL-CE_percent;XL-HDL-C_percent;XL-HDL-FC_percent;XL-HDL-TG;XL-HDL-TG_percent;XL-VLDL-C;XL-VLDL-CE;XL-VLDL-CE_percent;XL-VLDL-C_percent;XL-VLDL-FC;XL-VLDL-L;XL-VLDL-P;XL-VLDL-PL;XL-VLDL-TG;XS-VLDL-C;XS-VLDL-CE;XS-VLDL-CE_percent;XS-VLDL-C_percent;XS-VLDL-FC;XS-VLDL-FC_percent;XS-VLDL-L;XS-VLDL-P;XS-VLDL-PL;XS-VLDL-TG;XS-VLDL-TG_percent;XXL-VLDL-C;XXL-VLDL-CE;XXL-VLDL-FC;XXL-VLDL-L;XXL-VLDL-P;XXL-VLDL-PL;XXL-VLDL-PL_percent;XXL-VLDL-TG;	3	region_19_10_locus_2	non_coding_transcript_exon_variant	NA	NA	NA	AD_LO (p=9.27043e-22); AD_LO_EXMORE (p=1.10764e-22); F5_ALZHDEMENT (p=8.00018e-14); F5_DEMENTIA (p=2.5781e-32); F5_DEMENTIA_INCLAVO (p=5.24204e-17); F5_ORGANIC (p=2.90469e-27); G6_AD_WIDE (p=3.40879e-35); G6_AD_WIDE_EXMORE (p=1.18768e-32); G6_ALZHEIMER (p=1.1259e-23); G6_ALZHEIMER_EXMORE (p=5.09214e-25); G6_ALZHEIMER_INCLAVO (p=1.33137e-31); G6_NEURODEG (p=2.67178e-21); KRA_PSY_DEMENTIA (p=2.04786e-22); KRA_PSY_DEMENTIA_EXMORE (p=1.45044e-22); NEURODEGOTH (p=6.0548e-12); RX_STATIN (p=1.92886e-11);	Red cell distribution width (Astle W 2016); Total cholesterol (GLGC 2010); Triglycerides (GLGC 2010); Alzheimers disease (Lambert JC 2009); Total cholesterol (GLGC 2010); Triglycerides (GLGC 2010); Self-reported high cholesterol (Neale B 2017); Treatment with cholesterol lowering medication (Neale B 2017);	Concentration of very small VLDL particles (Kettunen J 2016); Phospholipids in very small VLDL (Kettunen J 2016); Total lipids in very small VLDL (Kettunen J 2016); Triglycerides in IDL (Kettunen J 2016); Triglycerides in very small VLDL (Kettunen J 2016);	rs146304496;rs7254776;rs1985096;rs72654473;rs181765708;rs3826688;rs2199576;rs405509;rs7256200;rs7256200;rs62120565;rs6857;rs814573;rs449647;rs769449;rs769449;rs72654473;rs4803750;rs4803750;rs769449;rs445925;rs4420638;rs111784051;rs73048351;rs4803748;rs34404554;rs34404554;rs7259350;rs75627662;rs7259004;rs3826688;rs157580;rs157580;rs429358;rs445925;rs445925;rs111789331;rs72654473;rs12721051;rs66626994;rs72654473;rs4803748;rs7254776;rs1160983;rs390082;rs28795074;rs157595;rs769446;rs769446;rs584007;rs157580;rs157580;rs769449;rs769449;rs814573;rs2927439;rs157580;rs11556505;rs283809;rs7412;rs7412;rs440446;rs429358;rs4803748;rs115785198;rs483082;rs483082;rs769446;rs769446;rs1160983;rs61679753;rs61679753;rs12972156;rs395908;rs12972156;rs484195;rs112422902;rs283808;rs112422902;rs7254892;rs7254892;rs117261169;rs2965162;rs58826447;rs58446550;rs157582;rs11668327;rs11668327;rs149553138;rs2965162;rs4803748;rs438811;rs56131196;rs7256200;rs10420519;rs395908;rs365653;rs12972970;rs365653;rs7254892;rs56131196;rs188099946;rs7254776;rs111271293;rs144311893;rs439401;rs283813;rs283813;rs144311893;rs148933445;rs41290120;rs7256200;rs2965156;rs157595;rs62119267;rs184017;rs157595;rs112871012;rs12972970;rs2967668;rs28399653;rs157594;rs28399657;rs4803750;rs118147862;rs111789331;rs1065853;rs118147862;rs7260330;rs12972970;rs12972970;rs3826688;rs115785198;rs148933445;rs10402524;rs117261169;rs8106814;rs484195;rs7259004;rs2927439;rs11556505;rs395908;rs157594;rs72654473;rs190712692;rs141622900;rs2965149;rs395908;rs2965101;rs2965101;rs439401;rs111940814;rs62117204;rs34095326;rs2075650;rs2927472;rs62117206;rs72654473;rs66626994;rs61679753;rs7412;rs182824418;rs157582;rs483082;rs4803760;rs2972558;rs2075650;rs405509;rs62120565;rs111789331;rs28399596;rs71352238;rs12972156;rs141622900;rs4803750;rs2967668;rs12721046;rs34827707;rs390082;rs71352238;rs157582;rs12972970;rs12972970;rs2075649;rs149553138;rs6859;rs11668327;rs11668327;rs10420519;rs404935;rs61679753;rs61679753;rs814573;rs34404554;rs157580;rs114448690;rs769449;rs769449;rs62117204;rs6857;rs1160983;rs1065853;rs4420638;rs429358;rs111940814;rs11671341;rs2965101;rs769449;rs184017;rs2927436;rs5117;rs117261169;rs2965101;rs10418198;rs7256200;rs12972970;rs7256200;rs7256200;rs28399657;rs190712692;rs118147862;rs7254776;rs58446550;rs404935;rs283810;rs59007384;rs79890446;rs3826688;rs12721046;rs438811;rs6859;rs10414043;rs115785198;rs365653;rs365653;rs28399596;rs2075650;rs61679753;rs61679753;rs2075650;rs10401176;rs2967668;rs12721046;rs1065853;rs66626994;rs7412;rs2965162;rs58826447;rs1985096;rs2075649;rs7254892;rs7254892;rs440446;rs146275714;rs7254892;rs6857;rs157580;rs157580;rs3208856;rs62117161;rs12721046;rs114448690;rs7256200;rs56131196;rs2927480;rs71352238;rs10402524;rs6857;rs12721046;rs12721046;rs6509173;rs111789331;rs12721046;rs12721046;rs59007384;rs10414043;rs114448690;rs62117204;rs114448690;rs10401176;rs76560105;rs157594;rs1065853;rs74579864;rs484195;rs7254892;rs2965101;rs75627662;rs59007384;rs439401;rs283813;rs157580;rs157580;rs7259004;rs405509;rs12972156;rs34342646;rs62117160;rs112422902;rs4420638;rs12721109;rs41290120;rs73048351;rs4803762;rs2075650;rs75627662;rs483082;rs483082;rs76670936;rs10420519;rs404935;rs34342646;rs7256200;rs7254892;rs404935;rs34342646;rs34342646;rs438811;rs150985779;rs2927436;rs157580;rs2927439;rs28399657;rs62117160;rs28399654;rs404935;rs484195;rs1551891;rs190712692;rs445925;rs445925;rs7412;rs7412;rs1160983;rs61679753;rs7256200;rs10402524;rs72654473;rs181765708;rs2075650;rs59007384;rs3826688;rs6859;rs113330691;rs62117160;rs62117160;rs113330691;rs11668327;rs365653;rs62117160;rs34827707;rs12721109;rs283815;rs1551891;rs7256200;rs7256200;rs3208856;rs440446;rs113345881;rs76670936;rs61679753;rs61679753;rs4803750;rs115785198;rs62117162;rs6857;rs7254892;rs62119330;rs4803744;rs6857;rs59007384;rs157594;rs111271293;rs62117160;rs62117160;rs769449;rs769449;rs483082;rs114448690;rs28399653;rs7256200;rs12721046;rs7412;rs7412;rs584007;rs111271293;rs5117;rs7259004;rs12721051;rs62117160;rs1531517;rs76560105;rs61679753;rs62117161;rs429358;rs10414043;rs10414043;rs149553138;rs440446;rs150985779;rs1531517;rs12721046;rs12721046;rs483082;rs157594;rs2927439;rs12721109;rs283808;rs283809;rs66626994;rs429358;rs390082;rs390082;rs445925;rs28795074;rs2075650;rs769446;rs769446;rs118147862;rs111940814;rs7412;rs12691088;rs439401;rs12721046;rs12721046;rs10401176;rs439401;rs112619823;rs157595;rs28399596;rs6857;rs66626994;rs141622900;rs390082;rs10402524;rs146275714;rs182824418;rs59007384;rs59007384;rs2965162;rs157580;rs157580;rs405509;rs157580;rs157580;rs28399653;rs2927436;rs28399596;rs115785198;rs34404554;rs66626994;rs72654473;rs6857;rs2075649;rs584007;rs58132661;rs2972569;rs12609102;rs283810;rs34404554;rs11556505;rs10402271;rs365653;rs365653;rs11556505;rs157580;rs157580;rs439401;rs484195;rs814573;rs2075650;rs28399657;rs4420638;rs4420638;rs10402271;rs11668327;rs12972156;rs12972156;rs79890446;rs28399653;rs7256200;rs7256200;rs111271293;rs2927436;rs483082;rs769449;rs769449;rs2967668;rs2967668;rs157594;rs283809;rs56131196;rs10414043;rs445925;rs6509173;rs429358;rs6857;rs157594;rs62119327;rs111794050;rs7256200;rs157595;rs4420638;rs2927439;rs62117204;rs112450640;rs449647;rs283808;rs58132661;rs2965101;rs12972970;rs10414043;rs34342646;rs112450640;rs62117205;rs429358;rs118147862;rs1065853;rs58826447;rs58446550;rs283813;rs2965162;rs483082;rs483082;rs76075198;rs6509173;rs111271293;rs10420519;rs4420638;rs62117206;rs12721051;rs7412;rs12691088;rs3810143;rs11556505;rs483082;rs283813;rs5117;rs79890446;rs4803748;rs34095326;rs814573;rs11668327;rs11668327;rs404935;rs484195;rs7256200;rs7256200;rs112422902;rs190712692;rs10414043;rs56131196;rs483082;rs438811;rs111789331;rs2927472;rs7256200;rs7256200;rs11881756;rs76560105;rs112619823;rs62117206;rs62117160;rs62117160;rs11668327;rs34827707;rs72654473;rs445925;rs12721051;rs7254892;rs41290120;rs445925;rs1985096;rs10412413;rs283810;rs34095326;rs11668327;rs11668327;rs2927472;rs28399654;rs56131196;rs61679753;rs141622900;rs12609102;rs34404554;rs112871012;rs517755;rs71352238;rs66626994;rs7259004;rs7256200;rs7256200;rs769449;rs2967668;rs118147862;rs769449;rs390082;rs73048288;rs517755;rs484195;rs62120565;rs111789331;rs438811;rs115785198;rs2972566;rs365653;rs112450640;rs141622900;rs111789331;rs2965109;rs1531517;rs2965169;rs2075649;rs769449;rs7254776;rs146275714;rs146275714;rs5117;rs440446;rs3826688;rs814573;rs445925;rs445925;rs157594;rs41290120;rs184017;rs72654473;rs3826688;rs34827707;rs112450640;rs12721046;rs157594;rs157594;rs1065853;rs59007384;rs12972156;rs12972156;rs440446;rs76670936;rs10414043;rs484195;rs12721051;rs111794050;rs438811;rs62117205;rs62117206;rs28399596;rs112450640;rs157594;rs157594;rs56131196;rs41290120;rs2967668;rs484195;rs111940814;rs11878174;rs2965162;rs34404554;rs59007384;rs157595;rs365653;rs56131196;rs34342646;rs484195;rs11881756;rs112450640;rs72654473;rs188099946;rs2965109;rs58132661;rs146275714;rs2965109;rs483082;rs111271293;rs62117205;rs12721109;rs7260330;rs157595;rs12721046;rs12721046;rs769446;rs769446;rs71352238;rs4803750;rs445925;rs445925;rs769446;rs12721046;rs6859;rs2965109;rs157595;rs28399653;rs365653;rs365653;rs769446;rs769446;rs62117160;rs28795074;rs62117204;rs62117161;rs769449;rs769449;rs4803760;rs117261169;rs6859;rs11668327;rs10420519;rs439401;rs111789331;rs10418198;rs112619823;rs2967668;rs12721109;rs429358;rs7412;rs141622900;rs2965169;rs10402524;rs12609102;rs484195;rs2075649;rs157581;rs4803748;rs28399596;rs146275714;rs72654473;rs72654473;rs12721109;rs62117161;rs148933445;rs390082;rs10401176;rs5117;rs10402524;rs4803760;rs111271293;rs2965101;rs429358;rs10420519;rs190712692;rs150985779;rs10402271;rs75627662;rs10401176;rs112619823;rs71352238;rs111789331;rs58132661;rs2972569;rs2075649;rs62117160;rs62117160;rs184017;rs10412413;rs181765708;rs113330691;rs111789331;rs2972566;rs6859;rs111940814;rs76670936;rs429358;rs113345881;rs2972566;rs113345881;rs2075650;rs34827707;rs12721051;rs390082;rs4803760;rs10402271;rs7343130;rs438811;rs115785198;rs157595;rs5117;rs157595;rs439401;rs157594;rs112871012;rs11878174;rs59007384;rs438811;rs11881756;rs62120565;rs28795074;rs144311893;rs10414043;rs12721051;rs141622900;rs11556505;rs11556505;rs66626994;rs2927439;rs79890446;rs115785198;rs11668327;rs157580;rs7256200;rs7256200;rs769449;rs7254892;rs148933445;rs2965162;rs143473297;rs71352238;rs440446;rs12609102;rs150985779;rs10401176;rs2927472;rs365653;rs365653;rs28399653;rs62117206;rs62117205;rs62117204;rs4803750;rs7412;rs7412;rs62119322;rs157581;rs11878174;rs181765708;rs7412;rs8106814;rs283813;rs111794050;rs4803744;rs157580;rs439401;rs34342646;rs2927436;rs6857;rs429358;rs7256200;rs144311893;rs769449;rs12721046;rs148933445;rs10402524;rs3810143;rs157582;rs440446;rs12721046;rs12721046;rs28795074;rs3208856;rs7256200;rs73048351;rs2965149;rs2972558;rs143473297;rs8106814;rs404935;rs56131196;rs4803750;rs28399657;rs56131196;rs7256200;rs140411770;rs8106814;rs12721046;rs12721046;rs5117;rs148933445;rs28399654;rs62117162;rs10414043;rs1531517;rs148933445;rs10402524;rs111784051;rs75627662;rs112871012;rs28399653;rs1551891;rs148933445;rs2967668;rs62117160;rs390082;rs2965148;rs7254776;rs157580;rs6857;rs157580;rs157580;rs2075650;rs62117162;rs769449;rs62117162;rs111784051;rs4803744;rs2199576;rs184017;rs28399596;rs34095326;rs814573;rs112619823;rs115785198;rs12721046;rs2965109;rs12721051;rs4420638;rs12972156;rs115785198;rs10412413;rs10405693;rs10402271;rs157582;rs5117;rs7259004;rs157580;rs10418198;rs405509;rs157580;rs4803750;rs111784051;rs56131196;rs445925;rs16979372;rs584007;rs390082;rs4803760;rs4803748;rs76670936;rs76560105;rs11668327;rs11668327;rs190712692;rs188099946;rs2965169;rs75627662;rs157595;rs62117160;rs3826688;rs62117160;rs111789331;rs148933445;rs429358;rs7412;rs2972566;rs72654473;rs12972970;rs429358;rs144311893;rs405509;rs28399653;rs141622900;rs111271293;rs12721046;rs4420638;rs4803744;rs58132661;rs12972156;rs150985779;rs814573;rs62117204;rs3826688;rs60049679;rs28795074;rs449647;rs146304496;rs4803743;rs182824418;rs112871012;rs58132661;rs188099946;rs62120565;rs10418198;rs12972156;rs12972156;rs115785198;rs34827707;rs7412;rs7412;rs10402271;rs449647;rs4803760;rs117261169;rs112619823;rs4802238;rs6859;rs115785198;rs157595;rs2927439;rs28399654;rs1160983;rs61679753;rs10412413;rs146390218;rs283813;rs7254892;rs10119;rs483082;rs115785198;rs12972970;rs157594;rs2965109;rs2965156;rs12972970;rs8106814;rs11556505;rs59007384;rs112450640;rs34404554;rs814573;rs60049679;rs449647;rs62117161;rs58826447;rs58826447;rs58446550;rs58446550;rs182824418;rs283815;rs365653;rs28795074;rs10418198;rs113345881;rs10401176;rs12972970;rs438811;rs115785198;rs111940814;rs79890446;rs2927436;rs28399657;rs4420638;rs62117162;rs2075650;rs62117206;rs1160983;rs390082;rs141622900;rs58132661;rs34095326;rs4803760;rs12972970;rs79890446;rs113345881;rs7412;rs76670936;rs769449;rs769449;rs62117204;rs34404554;rs28399653;rs141622900;rs34342646;rs118147862;rs10412413;rs76670936;rs71352238;rs283810;rs483082;rs483082;rs484195;rs56131196;rs157594;rs7259350;rs3208856;rs365653;rs2967668;rs12721051;rs148933445;rs58132661;rs12972156;rs12972156;rs11556505;rs769446;rs157580;rs1531517;rs7254892;rs405509;rs62120565;rs118147862;rs3826688;rs12721046;rs12721046;rs61679753;rs61679753;rs62117162;rs10414043;rs4420638;rs72654473;rs4803744;rs28399654;rs61679753;rs61679753;rs1531517;rs7256200;rs7254776;rs6857;rs111794050;rs157594;rs114448690;rs115785198;rs769449;rs390082;rs10412413;rs34342646;rs157582;rs2075650;rs112422902;rs429358;rs111789331;rs4803744;rs2927436;rs141622900;rs2965149;rs7254776;rs10402271;rs4803744;rs150985779;rs769446;rs769446;rs438811;rs12972970;rs483082;rs483082;rs61679753;rs61679753;rs61679753;rs61679753;rs112422902;rs7254892;rs484195;rs11556505;rs1551891;rs11556505;rs395908;rs144311893;rs112450640;rs4420638;rs111784051;rs41290120;rs117261169;rs7254776;rs4802238;rs12691088;rs484195;rs62117160;rs62117160;rs157580;rs6857;rs56131196;rs62117160;rs62117160;rs2972558;rs72654473;rs62120565;rs112619823;rs34404554;rs72654473;rs28399653;rs2965101;rs11668327;rs11668327;rs769446;rs190712692;rs6509173;rs34404554;rs112871012;rs157580;rs157580;rs41290120;rs62117160;rs114448690;rs66626994;rs41290120;rs390082;rs7412;rs7412;rs4803762;rs59325138;rs157595;rs11668327;rs11668327;rs7256200;rs7256200;rs4803750;rs11671175;rs769449;rs79890446;rs34342646;rs405509;rs11881756;rs34342646;rs769446;rs12721051;rs429358;rs10402271;rs519113;rs28795074;rs62117205;rs365653;rs10414043;rs1160983;rs118147862;rs12974942;rs150985779;rs2965101;rs157594;rs405509;rs76670936;rs11668327;rs11668327;rs769449;rs390082;rs41290120;rs2965156;rs6857;rs147825223;rs10412413;rs111940814;rs111794050;rs111271293;rs28399654;rs76670936;rs60049679;rs7412;rs2965156;rs2965149;rs1551891;rs6859;rs429358;rs60049679;rs11668327;rs34827707;rs111789331;rs118147862;rs4802238;rs12972970;rs112450640;rs10405693;rs8106814;rs181765708;rs4803750;rs11556505;rs449647;rs7412;rs12972156;rs72654473;rs440446;rs365653;rs365653;rs6859;rs769446;rs12721051;rs7412;rs7412;rs12721051;rs56131196;rs12721046;rs112871012;rs7259004;rs28795074;rs484195;rs283813;rs34827707;rs584007;rs115785198;rs10418198;rs365653;rs157580;rs7254892;rs157595;rs10406338;rs184017;rs150985779;rs483082;rs34095326;rs7256200;rs7256200;rs34342646;rs7254892;rs62117161;rs148933445;rs117261169;rs11556505;rs28399657;rs584007;rs34342646;rs76560105;rs11668327;rs11668327;rs34404554;rs2927472;rs112422902;rs146275714;rs440446;rs157580;rs1531517;rs112450640;rs12721051;rs117261169;rs157595;rs7254776;rs113330691;rs395908;rs62117206;rs184017;rs59007384;rs112450640;rs62117205;rs12721109;rs390082;rs7412;rs3826688;rs59007384;rs7256200;rs7256200;rs7412;rs7412;rs62119319;rs2965101;rs283813;rs118147862;rs7412;rs3826688;rs143473297;rs7256200;rs7256200;rs5117;rs112871012;rs769449;rs769449;rs395908;rs62117206;rs12721046;rs62117206;rs157595;rs61679753;rs61679753;rs76560105;rs283808;rs283809;rs6857;rs449647;rs7412;rs7412;rs111784051;rs74439218;rs6857;rs2927436;rs2927439;rs11881756;rs12721051;rs62117160;rs429358;rs4420638;rs76670936;rs150985779;rs113345881;rs390082;rs4803744;rs2075650;rs429358;rs2075650;rs11556505;rs429358;rs61679753;rs112422902;rs2972558;rs10119;rs2965156;rs62120565;rs445925;rs445925;rs1065853;rs190712692;rs1160983;rs7256200;rs148933445;rs429358;rs62119321;rs10412413;rs4803762;rs7256200;rs7256200;rs4803748;rs72654473;rs365653;rs115785198;rs7254892;rs74439218;rs157582;rs2075650;rs7256200;rs3208856;rs365653;rs3826688;rs28399596;rs2075650;rs12972156;rs56131196;rs4803750;rs34095326;rs12721051;rs112422902;rs28399657;rs190712692;rs61679753;rs71352238;rs146275714;rs11878174;rs12721051;rs8106814;rs157580;rs157580;rs404935;rs62117160;rs62117160;rs390082;rs34827707;rs6509173;rs2965156;rs12609102;rs34095326;rs439401;rs2927439;rs60049679;rs56131196;rs4802238;rs2927472;rs769446;rs73048351;rs62117162;rs12972156;rs118147862;rs2927472;rs66626994;rs4420638;rs12972970;rs283808;rs283809;rs445925;rs7412;rs7412;rs2965169;rs439401;rs10401176;rs1551891;rs157594;rs141622900;rs141622900;rs66626994;rs12972156;rs34404554;rs4420638;rs62119320;rs111271293;rs484195;rs6859;rs62117160;rs62117160;rs2967668;rs148933445;rs445925;rs72654473;rs62119328;rs10414043;rs7412;rs438811;rs28399596;rs157580;rs429358;rs62117160;rs72654473;rs7412;rs7412;rs4802238;rs10418198;rs11668327;rs438811;rs112871012;rs112310225;rs7259350;rs769446;rs769446;rs34095326;rs12721046;rs11556505;rs10414043;rs34342646;rs390082;rs10405693;rs149553138;rs12972970;rs111940814;rs3826688;rs4420638;rs1531517;rs12972156;rs141622900;rs12721109;rs10414043;rs5117;rs7259004;rs2199576;rs12972970;rs405509;rs111940814;rs28399657;rs769449;rs62117205;rs79890446;rs2972566;rs56131196;rs2972566;rs11668327;rs11668327;rs769446;rs4420638;rs118147862;rs10405693;rs2965149;rs75627662;rs4420638;rs59007384;rs62117160;rs62117160;rs113330691;rs111789331;rs157594;rs7254892;rs61679753;rs283811;rs11668327;rs11668327;rs7256200;rs59007384;rs3826688;rs56131196;rs11881756;rs769449;rs769449;rs10414043;rs12721051;rs143473297;rs71352238;rs12721046;rs12721046;rs111789331;rs1551891;rs12721046;rs7254892;rs111940814;rs112422902;rs111784051;rs61679753;rs2965101;rs12691088;rs449647;rs113330691;rs144311893;rs111784051;rs56131196;rs484195;rs4803748;rs4803762;rs283815;rs7256200;rs115785198;rs769449;rs12721051;rs7254776;rs79890446;rs150985779;rs483082;rs404935;rs115785198;rs10405693;rs2075649;rs2927436;rs10406338;rs5117;rs34342646;rs61679753;rs12721046;rs12721046;rs118147862;rs2075650;rs12721051;rs2967668;rs61679753;rs34404554;rs62117160;rs62117160;rs11556505;rs11668327;rs365653;rs111784051;rs41290120;rs283815;rs157582;rs75627662;rs62117205;rs283809;rs56131196;rs12721051;rs10405693;rs6509173;rs149553138;rs157595;rs12972970;rs157594;rs146275714;rs62120565;rs483082;rs483082;rs3208856;rs28399657;rs1551891;rs111784051;rs11878174;rs11881756;rs2972558;rs2972566;rs146275714;rs404935;rs71352238;rs34404554;rs1551891;rs114448690;rs2075650;rs34095326;rs181765708;rs2965162;rs10414043;rs7259350;rs390082;rs60049679;rs2927472;rs28399653;rs157580;rs4420638;rs190712692;rs112450640;rs769449;rs445925;rs445925;rs5117;rs115785198;rs11668327;rs11668327;rs365653;rs11668327;rs7412;rs157580;rs157580;rs3208856;rs769446;rs769446;rs41290120;rs429358;rs41290120;rs73048351;rs62119325;rs484195;rs112619823;rs4803750;rs41290120;rs72654473;rs62117160;rs62117160;rs71352238;rs1531517;rs445925;rs445925;rs429358;rs1551891;rs144311893;rs7254892;rs7260330;rs11668327;rs11668327;rs365653;rs1551891;rs283808;rs115785198;rs41290120;rs8106814;rs34342646;rs157580;rs157580;rs59007384;rs10420519;rs157580;rs3826688;rs7412;rs7412;rs111789331;rs2965162;rs283815;rs143473297;rs28399657;rs76560105;rs157581;rs3208856;rs157594;rs66626994;rs143473297;rs365653;rs34342646;rs72654473;rs7256200;rs429358;rs429358;rs112871012;rs484195;rs5117;rs12721051;rs28795074;rs62117160;rs62117160;rs12972156;rs1551891;rs7412;rs7412;rs56131196;rs6509173;rs6859;rs10414043;rs6859;rs62117160;rs365653;rs4802238;rs484195;rs7256200;rs7254892;rs62120565;rs76560105;rs112619823;rs395908;rs6857;rs12972970;rs62117205;rs12972970;rs2965101;rs62117160;rs62117160;rs12721051;rs7256200;rs61679753;rs2972558;rs34342646;rs517755;rs72654473;rs111794050;rs62120565;rs429358;rs34827707;rs7256200;rs365653;rs365653;rs60049679;rs445925;rs445925;rs2965156;rs76560105;rs12972156;rs111794050;rs405509;rs115785198;rs115785198;rs71352238;rs7259350;rs62117204;rs10414043;rs12972156;rs34342646;rs8106814;rs7412;rs484195;rs445925;rs445925;rs439401;rs157594;rs484195;rs7259350;rs10420519;rs10418198;rs7256200;rs7256200;rs112422902;rs190712692;rs429358;rs283815;rs2965169;rs283810;rs7259004;rs12972156;rs7412;rs190712692;rs72654473;rs11878174;rs12972156;rs2927472;rs6859;rs445925;rs11556505;rs115785198;rs184017;rs12972970;rs2965162;rs157580;rs157580;rs72654473;rs445925;rs157595;rs34404554;rs429358;rs146275714;rs28399654;rs283813;rs7412;rs56131196;rs2965156;rs445925;rs483082;rs390082;rs429358;rs34342646;rs6857;rs34827707;rs3826688;rs56131196;rs72654473;rs11556505;rs144311893;rs157595;rs4803748;rs2972566;rs6857;rs769449;rs769449;rs8106814;rs111794050;rs12972970;rs10420519;rs769446;rs7412;rs7412;rs12972970;rs11556505;rs1160983;rs62120565;rs66626994;rs449647;rs4803748;rs157594;rs7259004;rs10401176;rs111784051;rs283809;rs7254892;rs10405693;rs28399653;rs62117204;rs1531517;rs118147862;rs34342646;rs484195;rs11878174;rs148933445;rs150985779;rs113330691;rs118147862;rs7259004;rs28399654;rs4803750;rs1551891;rs112422902;rs429358;rs283808;rs118147862;rs157595;rs34404554;rs449647;rs111789331;rs483082;rs112450640;rs7254892;rs7254892;rs365653;rs365653;rs7412;rs144311893;rs72654473;rs283809;rs118147862;rs181765708;rs34404554;rs7412;rs112422902;rs4420638;rs7254776;rs79890446;rs283809;rs283808;rs66626994;rs404935;rs56131196;rs75627662;rs584007;rs11878174;rs111940814;rs113345881;rs28399654;rs60049679;rs395908;rs283808;rs4803750;rs66626994;rs7412;rs438811;rs75627662;rs3826688;rs141622900;rs72654473;rs483082;rs483082;rs12721051;rs41290120;rs10406338;rs150985779;rs28795074;rs181765708;rs157595;rs34827707;rs11668327;rs11668327;rs34404554;rs12721046;rs71352238;rs10420519;rs483082;rs111789331;rs429358;rs2965156;rs2075650;rs79890446;rs445925;rs445925;rs12609102;rs61679753;rs61679753;rs365653;rs7254892;rs59007384;rs34342646;rs10401176;rs157580;rs157580;rs11881756;rs10418198;rs111784051;rs2199576;rs7256200;rs7256200;rs438811;rs12691088;rs144311893;rs144311893;rs10414043;rs10414043;rs445925;rs390082;rs71352238;rs66626994;rs2927436;rs2075650;rs8106814;rs34827707;rs6857;rs7412;rs7412;rs157581;rs113345881;rs71352238;rs4803750;rs60049679;rs62117160;rs2965109;rs439401;rs12721046;rs12721051;rs56131196;rs157580;rs148933445;rs4420638;rs10414043;rs365653;rs365653;rs115785198;rs76560105;rs484195;rs190712692;rs6859;rs2075650;rs404935;rs2075650;rs72654473;rs141622900;rs75627662;rs60049679;rs7254892;rs115785198;rs1531517;rs517755;rs5112;rs34095326;rs157580;rs157580;rs28399657;rs449647;rs118147862;rs74439218;rs10405693;rs59007384;rs483082;rs141622900;rs8106814;rs11668327;rs11668327;rs72654473;rs7256200;rs1065853;rs60049679;rs11556505;rs59007384;rs157595;rs7259350;rs429358;rs112450640;rs7412;rs7412;rs66626994;rs7412;rs7412;rs34342646;rs2967668;rs12609102;rs5117;rs28795074;rs28795074;rs4420638;rs149553138;rs66626994;rs769449;rs769449;rs61679753;rs111940814;rs12721046;rs112450640;rs111794050;rs10414043;rs146390218;rs283809;rs62117161;rs8106814;rs76560105;rs10401176;rs769449;rs769449;rs146390218;rs111794050;rs484195;rs1531517;rs769449;rs283808;rs73048351;rs7259004;rs112450640;rs7259004;rs157580;rs11668327;rs769449;rs4803760;rs181765708;rs769449;rs61679753;rs390082;rs114448690;rs11881756;rs5117;rs181765708;rs76670936;rs62117162;rs11878174;rs517755;rs59007384;rs7256200;rs2965162;rs71352238;rs4803748;rs111940814;rs11668738;rs149553138;rs115785198;rs769446;rs2965149;rs449647;rs2967668;rs7412;rs7412;rs769449;rs4803760;rs117261169;rs12691088;rs769449;rs769449;rs144311893;rs111789331;rs3826688;rs438811;rs390082;rs157594;rs112422902;rs76560105;rs365653;rs365653;rs1065853;rs190712692;rs3826688;rs5117;rs7256200;rs62117204;rs1160983;rs584007;rs181765708;rs2965156;rs584007;rs814573;rs814573;rs62117204;rs7412;rs2965162;rs12972156;rs114448690;rs2967668;rs12972970;rs11668327;rs4803750;rs11668327;rs11668327;rs76560105;rs4803750;rs12972970;rs11668327;rs62117206;rs157581;rs34342646;rs111794050;rs484195;rs365653;rs365653;rs429358;rs72654473;rs72654473;rs2965101;rs440446;rs12721046;rs12721046;rs10401176;rs11668327;rs11668327;rs157594;rs7254892;rs75627662;rs72654473;rs283810;rs12721046;rs12721046;rs111794050;rs12721109;rs10406338;rs28399657;rs1160983;rs445925;rs144311893;rs10414043;rs34095326;rs5117;rs12972156;rs34404554;rs7256200;rs7256200;rs4420638;rs62119322;rs114448690;rs72654473;rs28399657;rs395908;rs62120566;rs190712692;rs584007;rs12972156;rs7256200;rs7256200;rs3826688;rs769449;rs769449;rs445925;rs483082;rs483082;rs114448690;rs7256200;rs7256200;rs41290120;rs72654473;rs7256200;rs769449;rs769449;rs12721046;rs157581;rs157581;rs7256200;rs12972970;rs4420638;rs769446;rs71352238;rs190712692;rs111784051;rs2927439;rs62117162;rs1551891;rs12609102;rs11881756;rs4420638;rs62117160;rs769449;rs769449;rs769446;rs769449;rs440446;rs7254776;rs2965101;rs283810;rs2972566;rs66626994;rs56131196;rs111784051;rs61679753;rs10401176;rs1065853;rs2965169;rs5117;rs111794050;rs429358;rs10401176;rs10414043;rs7412;rs62117204;rs112422902;rs28399654;rs6857;rs2972558;rs28399653;rs111784051;rs62117160;rs62117160;rs157580;rs12609102;rs34827707;rs1531517;rs1160983;rs1160983;rs141622900;rs28399596;rs2972558;rs71352238;rs10401176;rs157594;rs75627662;rs814573;rs2967668;rs62117206;rs111784051;rs148933445;rs56131196;rs769449;rs769449;rs115785198;rs34095326;rs10414043;rs769449;rs769449;rs390082;rs11878174;rs157595;rs157594;rs114448690;rs157580;rs157580;rs72654473;rs141622900;rs72654473;rs61679753;rs61679753;rs10414043;rs114448690;rs12721046;rs7412;rs7412;rs62117162;rs157594;rs7412;rs7412;rs483082;rs405697;rs438811;rs405509;rs61679753;rs390082;rs4803744;rs4452060;rs76560105;rs484195;rs2075650;rs283810;rs429358;rs1531517;rs1065853;rs7256200;rs6859;rs149553138;rs144311893;rs769446;rs190712692;rs117261169;rs157595;rs62117161;rs769449;rs28399654;rs283809;rs12721046;rs429358;rs144311893;rs440446;rs150985779;rs484195;rs445925;rs71352238;rs10418198;rs111940814;rs157594;rs769446;rs769446;rs769449;rs6859;rs1551891;rs28399657;rs143473297;rs34342646;rs405509;rs28399654;rs61679753;rs141622900;rs11556505;rs62117204;rs61679753;rs445925;rs72654473;rs4803750;rs584007;rs62120565;rs283808;rs111789331;rs59007384;rs181765708;rs439401;rs449647;rs12721046;rs12721046;rs283815;rs1065853;rs440446;rs7259350;rs3826688;rs72654473;rs61679753;rs2965109;rs7256200;rs34827707;rs10401176;rs61679753;rs61679753;rs41290120;rs28399653;rs112422902;rs3826688;rs769446;rs445925;rs445925;rs283809;rs1065853;rs1160983;rs60049679;rs111789331;rs7256200;rs483082;rs113345881;rs34404554;rs404935;rs62117160;rs146275714;rs283808;rs118147862;rs115785198;rs62117161;rs66626994;rs72654473;rs113330691;rs1065853;rs72654473;rs7254776;rs814573;rs12721051;rs118147862;rs2965149;rs12972156;rs440446;rs10401176;rs56131196;rs7412;rs7412;rs62117205;rs7412;rs76560105;rs157594;rs157582;rs7254892;rs7254892;rs157580;rs157580;rs112450640;rs60049679;rs11556505;rs6857;rs66626994;rs283809;rs7256200;rs74439218;rs3208856;rs59007384;rs117261169;rs405509;rs2972558;rs62117204;rs7412;rs7412;rs395908;rs1065853;rs2965156;rs157581;rs365653;rs365653;rs144311893;rs283808;rs6857;rs143473297;rs429358;rs2927439;rs11881756;rs439401;rs115785198;rs62117160;rs1160983;rs41290120;rs1065853;rs157595;rs157594;rs141622900;rs7256200;rs7256200;rs365653;rs2965156;rs283809;rs12972970;rs395908;rs157595;rs157595;rs439401;rs28399654;rs72654473;rs283808;rs12691088;rs12721046;rs12721046;rs71352238;rs62117206;rs118147862;rs2927439;rs62117162;rs7256200;rs7256200;rs62117206;rs4803762;rs395908;rs6857;rs10414043;rs141622900;rs144311893;rs445925;rs445925;rs429358;rs149553138;rs10420519;rs8106814;rs445925;rs445925;rs111271293;rs34404554;rs517755;rs3826688;rs71352238;rs1160983;rs111940814;rs34342646;rs115785198;rs2967668;rs62119319;rs28399653;rs2927439;rs438811;rs41290120;rs405509;rs12721046;rs6857;rs12721109;rs814573;rs62117205;rs41290120;rs112619823;rs10414043;rs10418198;rs6859;rs404935;rs484195;rs72654473;rs141622900;rs11881756;rs769446;rs10119;rs157580;rs157580;rs2965162;rs79890446;rs1551891;rs146275714;rs3208856;rs484195;rs10418198;rs1985096;rs182824418;rs449647;rs12721051;rs365653;rs365653;rs113345881;rs1551891;rs62117161;rs157594;rs190712692;rs2965109;rs3208856;rs2967668;rs1160983;rs28795074;rs111794050;rs112450640;rs1160983;rs1065853;rs3810143;rs157595;rs157594;rs4803748;rs62117162;rs12721046;rs395908;rs365653;rs1551891;rs62117162;rs1985096;rs12972970;rs1160983;rs11881756;rs483082;rs62117160;rs365653;rs365653;rs118147862;rs2075649;rs7412;rs445925;rs56131196;rs12972156;rs75627662;rs440446;rs41290120;rs10414043;rs7259350;rs769449;rs769449;rs28399596;rs112422902;rs148933445;rs7254776;rs10418198;rs769446;rs769446;rs769449;rs769449;rs390082;rs12609102;rs283810;rs34342646;rs28399596;rs76560105;rs2075650;rs12721051;rs11556505;rs769449;rs7256200;rs584007;rs8106814;rs769446;rs769446;rs10418198;rs41290120;rs12721046;rs584007;rs483082;rs2972558;rs148933445;rs62117161;rs41290120;rs113330691;rs11556505;rs59007384;rs34404554;rs28399653;rs190712692;rs769449;rs7412;rs111784051;rs34342646;rs3208856;rs438811;rs141622900;rs76560105;rs2965109;rs148933445;rs2927436;rs3826688;rs34404554;rs76670936;rs4803760;rs3826688;rs62117160;rs62117160;rs28399657;rs5112;rs517755;rs28399596;rs66626994;rs7260330;rs6509173;rs439401;rs429358;rs12721046;rs12721051;rs71352238;rs438811;rs117261169;rs10418198;rs34404554;rs146275714;rs2965149;rs7256200;rs7256200;rs283808;rs4803748;rs113330691;rs11668327;rs283809;rs184017;rs283809;rs34827707;rs1985096;rs10414043;rs2199576;rs113345881;rs6509173;rs157580;rs111789331;rs283808;rs445925;rs2927436;rs118147862;rs6857;rs79890446;rs483082;rs11881756;rs28399657;rs148933445;rs62117206;rs148933445;rs72654473;rs157580;rs157580;rs390082;rs365653;rs365653;rs62117204;rs112422902;rs1160983;rs7412;rs7412;rs10401176;rs1160983;rs4803750;rs11556505;rs62117162;rs157580;rs157580;rs76670936;rs62117160;rs62117160;rs62117205;rs2967668;rs365653;rs365653;rs2967668;rs483082;rs483082;rs60049679;rs62117160;rs62119327;rs439401;rs113345881;rs6857;rs76670936;rs28399596;rs12721109;rs2927472;rs769446;rs769446;rs445925;rs181765708;rs76670936;rs28795074;rs7412;rs143473297;rs3810143;rs2972558;rs6857;rs66626994;rs11668327;rs439401;rs157594;rs12691088;rs12972156;rs149553138;rs6859;rs141622900;rs72654473;rs10418198;rs28399657;rs61679753;rs41290120;rs2927436;rs4420638;rs62119321;rs2972558;rs62117162;rs769449;rs4420638;rs769449;rs769449;rs141622900;rs157582;rs584007;rs111794050;rs11668327;rs11668327;rs62117162;rs62117205;rs184017;rs150985779;rs112619823;rs438811;rs2972558;rs190712692;rs112619823;rs769446;rs769446;rs115785198;rs3826688;rs4803744;rs11556505;rs157580;rs12972970;rs438811;rs2927439;rs2927472;rs445925;rs445925;rs10119;rs2927472;rs4420638;rs7254892;rs62117162;rs11556505;rs11556505;rs6857;rs11668327;rs12721109;rs429358;rs2075650;rs4803750;rs12721046;rs7256200;rs56131196;rs7412;rs12972970;rs112619823;rs62117160;rs62117160;rs1531517;rs115785198;rs11668327;rs34827707;rs12721046;rs12721046;rs2965101;rs34404554;rs2927436;rs28399596;rs28399596;rs484195;rs12721046;rs34095326;rs114448690;rs114448690;rs2967668;rs113330691;rs6857;rs483082;rs10420519;rs6857;rs7412;rs769446;rs2927439;rs61679753;rs61679753;rs115785198;rs12974942;rs12972156;rs438811;rs34827707;rs62119320;rs34095326;rs72654473;rs111789331;rs11556505;rs769449;rs769449;rs143473297;rs112871012;rs62117205;rs1065853;rs111784051;rs483082;rs449647;rs10418198;rs2075650;rs59007384;rs28795074;rs283810;rs157580;rs12691088;rs438811;rs28399653;rs769449;rs769449;rs484195;rs118147862;rs483082;rs483082;rs41290120;rs449647;rs112450640;rs118147862;rs112422902;rs7412;rs7412;rs4803744;rs62117160;rs148933445;rs2965109;rs157580;rs769449;rs769449;rs34827707;rs814573;rs34342646;rs483082;rs483082;rs769449;rs111794050;rs6857;rs769449;rs61679753;rs146304496;rs8106814;rs439401;rs111784051;rs484195;rs60049679;rs28399653;rs283813;rs769446;rs62117206;rs12721046;rs66626994;rs11556505;rs34342646;rs62117161;rs62117206;rs4803750;rs157580;rs7412;rs7412;rs12721051;rs390082;rs440446;rs149553138;rs79890446;rs7254892;rs445925;rs3826688;rs445925;rs6857;rs429358;rs62117161;rs12721109;rs111794050;rs439401;rs62117160;rs62117160;rs484195;rs4803748;rs769446;rs2965169;rs11668327;rs79890446;rs72654473;rs190712692;rs144311893;rs2927439;rs769446;rs769446;rs483082;rs769449;rs769449;rs439401;rs28399596;rs28399653;rs157580;rs10414043;rs72654473;rs7256200;rs769449;rs148933445;rs4803750;rs56131196;rs157580;rs11878174;rs111271293;rs113330691;rs814573;rs7259350;rs10414043;rs157580;rs157580;rs34095326;rs7254892;rs7254892;rs62117161;rs1531517;rs429358;rs141622900;rs7412;rs11671341;rs449647;rs62120565;rs141622900;rs438811;rs584007;rs483082;rs12721046;rs12972156;rs5117;rs28795074;rs2075650;rs62117160;rs62117160;rs61679753;rs61679753;rs11878174;rs56131196;rs111789331;rs11668327;rs11668327;rs149553138;rs114448690;rs2972558;rs4803748;rs445925;rs71352238;rs112619823;rs71352238;rs283815;rs1985096;rs157580;rs2927472;rs28399653;rs113345881;rs62117160;rs1551891;rs111789331;rs12972970;rs157595;rs10418198;rs113330691;rs62117160;rs62117160;rs7256200;rs7256200;rs76670936;rs395908;rs10119;rs113330691;rs7254892;rs61679753;rs4803748;rs2965169;rs484195;rs12721109;rs11881756;rs112619823;rs3826688;rs10418198;rs2075650;rs7412;rs7412;rs5117;rs141622900;rs283813;rs3826688;rs814573;rs112422902;rs11878174;rs112450640;rs1531517;rs61679753;rs1160983;rs2965162;rs111789331;rs157582;rs2927436;rs12721051;rs10420519;rs2972566;rs61679753;rs429358;rs113345881;rs6859;rs190712692;rs10414043;rs7256200;rs111784051;rs157581;rs28795074;rs113330691;rs2965101;rs429358;rs157580;rs429358;rs483082;rs112619823;rs7412;rs7256200;rs484195;rs2967668;rs72654473;rs61679753;rs61679753;rs34404554;rs445925;rs445925;rs7256200;rs11881756;rs190712692;rs283815;rs395908;rs1985096;rs157595;rs34404554;rs445925;rs181765708;rs4803762;rs72654473;rs1551891;rs62117205;rs76560105;rs12721051;rs117261169;rs769446;rs34095326;rs769449;rs769449;rs2927436;rs34342646;rs10414043;rs5112;rs769449;rs1065853;rs56131196;rs12972970;rs12721051;rs445925;rs445925;rs1065853;rs2927472;rs11668327;rs113330691;rs12609102;rs429358;rs61679753;rs28399654;rs12721109;rs445925;rs11878174;rs79890446;rs62117206;rs445925;rs157595;rs66626994;rs2927472;rs12721051;rs12972156;rs7412;rs72654473;rs111784051;rs62117162;rs6857;rs1065853;rs1160983;rs7412;rs7412;rs2972566;rs61679753;rs157580;rs157580;rs28399657;rs1065853;rs283808;rs283809;rs79890446;rs157580;rs157580;rs75627662;rs10401176;rs72654473;rs66626994;rs112871012;rs6857;rs445925;rs61679753;rs10414043;rs112619823;rs62117161;rs2972566;rs7256200;rs34827707;rs1160983;rs12691088;rs157580;rs34827707;rs5117;rs404935;rs484195;rs157594;rs157594;rs3900	Phospholipids_in_IDL;Total_lipids_in_large_LDL;Total_cholesterol_in_large_LDL;Serum_XS-VLDL-PL;Phospholipids_in_medium_LDL;Concentration_of_IDL_particles;Free_cholesterol_in_large_LDL;Total_lipids_in_small_LDL;Serum_IDL-PL;IDL-PL;Free_cholesterol_in_IDL;18:2__linoleic_acid_(LA);Concentration_of_medium_LDL_particles;Total_cholesterol_in_small_LDL;Serum_M-LDL-PL;M-LDL-PL;Serum_IDL-P;Total_lipids_in_large_LDL;Phospholipids_in_large_LDL;Serum_total_cholesterol;Concentration_of_small_LDL_particles;Phospholipids_in_large_LDL;Total_cholesterol_in_LDL;Total_lipids_in_medium_LDL;Total_lipids_in_small_LDL;Serum_S-LDL-L;S-LDL-L;Total_cholesterol_in_small_LDL;VLDL_diameter;Phospholipids_in_large_LDL;Total_lipids_in_medium_VLDL;Serum_IDL-P;IDL-P;OmegaL6_fatty_acids;Serum_L-LDL-L;L-LDL-L;Total_lipids_in_IDL;Serum_M-LDL-C/M-LDL-PL;Concentration_of_IDL_particles;Free_cholesterol_in_large_LDL;Total_lipids_in_IDL;Concentration_of_small_LDL_particles;ApoB;OmegaL6_fatty_acids;Total_cholesterol_in_large_VLDL;Total_lipids_in_IDL;Triglycerides_in_small_VLDL;Serum_S-LDL-C;S-LDL-C;Serum_total_triglycerides;Serum_L-LDL-C;L-LDL-C;Serum_ApoB;ApoB;Total_cholesterol_in_medium_LDL;Total_cholesterol_in_large_LDL;Total_cholesterol_in_medium_LDL;Total_cholesterol_in_LDL;Total_lipids_in_small_LDL;Serum_L-LDL-CE;L-LDL-CE;Phospholipids_in_large_VLDL;Total_fatty_acids;Phospholipids_in_medium_LDL;Phospholipids_in_very_small_VLDL;Serum_L-LDL-CE;L-LDL-CE;Serum_IDL-C;IDL-C;Free_cholesterol;Serum_IDL-FC;IDL-FC;Total_lipids_in_large_LDL;Total_lipids_in_IDL;Phospholipids_in_medium_LDL;Total_lipids_in_very_small_VLDL;Total_lipids_in_small_LDL;Total_lipids_in_small_LDL;Total_cholesterol_in_large_LDL;Cholesterol_esters_in_medium_LDL;Triglycerides_in_IDL;Concentration_of_medium_LDL_particles;Total_lipids_in_IDL;Total_cholesterol_in_medium_LDL;Total_cholesterol_in_medium_LDL;Triglycerides_in_small_VLDL;Serum_Est-C;Est-C;Concentration_of_large_LDL_particles;Phospholipids_in_large_LDL;Cholesterol_esters_in_medium_LDL;Phospholipids_in_large_VLDL;Concentration_of_very_small_VLDL_particles;Phospholipids_in_very_small_VLDL;Total_lipids_in_large_LDL;Total_cholesterol_in_LDL;Cholesterol_esters_in_medium_LDL;Phospholipids_in_medium_LDL;Concentration_of_large_LDL_particles;Total_cholesterol_in_small_LDL;Total_cholesterol_in_LDL;Total_cholesterol_in_medium_LDL;Total_lipids_in_medium_LDL;Free_cholesterol_in_IDL;Total_lipids_in_small_LDL;Triglycerides_in_IDL;Total_cholesterol_in_large_LDL;Free_cholesterol_in_large_LDL;Total_cholesterol_in_medium_LDL;Phospholipids_in_medium_LDL;Concentration_of_small_LDL_particles;Total_cholesterol_in_large_LDL;Concentration_of_large_LDL_particles;Total_cholesterol_in_small_VLDL;Total_cholesterol_in_LDL;Serum_total_triglycerides;ApoB;Cholesterol_esters_in_medium_LDL;Total_lipids_in_large_LDL;Phospholipids_in_medium_LDL;Free_cholesterol_in_large_LDL;Triglycerides_in_very_small_VLDL;Total_cholesterol_in_large_LDL;Concentration_of_large_LDL_particles;ApoB;Free_cholesterol_in_IDL;Serum_L-LDL-C;Total_lipids_in_IDL;Concentration_of_IDL_particles;Serum_S-LDL-L;S-LDL-L;Phospholipids_in_IDL;Serum_Gp/Tot-C;18:2__linoleic_acid_(LA);Total_cholesterol_in_LDL;Free_cholesterol_in_IDL;Phospholipids_in_IDL;Cholesterol_esters_in_medium_VLDL;Total_cholesterol_in_large_LDL;Phospholipids_in_large_LDL;Cholesterol_esters_in_large_LDL;Concentration_of_large_LDL_particles;Total_cholesterol_in_small_VLDL;Serum_S-LDL-C;Total_cholesterol_in_large_LDL;Total_cholesterol_in_LDL;Total_cholesterol_in_LDL;Phospholipids_in_very_small_VLDL;Concentration_of_large_LDL_particles;Cholesterol_esters_in_medium_LDL;Triglycerides_in_large_VLDL;Total_lipids_in_IDL;Concentration_of_small_LDL_particles;Total_lipids_in_small_LDL;Concentration_of_large_LDL_particles;Free_cholesterol_in_large_LDL;Phospholipids_in_IDL;Serum_IDL-FC;Total_cholesterol_in_small_LDL;Phospholipids_in_large_LDL;Free_cholesterol_in_IDL;Concentration_of_medium_LDL_particles;Total_cholesterol_in_medium_VLDL;Total_lipids_in_medium_VLDL;Free_cholesterol_in_large_LDL;Phospholipids_in_large_LDL;Phospholipids_in_IDL;Total_lipids_in_large_LDL;Total_lipids_in_large_LDL;18:2__linoleic_acid_(LA);Total_cholesterol_in_small_LDL;Concentration_of_large_LDL_particles;Concentration_of_medium_LDL_particles;18:2__linoleic_acid_(LA);Total_cholesterol_in_IDL;Total_lipids_in_IDL;Total_cholesterol_in_small_LDL;Free_cholesterol_in_large_LDL;Total_lipids_in_medium_LDL;Concentration_of_small_VLDL_particles;Phospholipids_in_medium_VLDL;Serum_S-LDL-P;S-LDL-P;Free_cholesterol_in_large_LDL;Cholesterol_esters_in_large_LDL;Total_cholesterol_in_IDL;Serum_ApoB;ApoB;Concentration_of_small_LDL_particles;Total_lipids_in_medium_LDL;Serum_M-LDL-PL;M-LDL-PL;Phospholipids_in_medium_LDL;Cholesterol_esters_in_large_LDL;Free_cholesterol_in_IDL;Cholesterol_esters_in_medium_LDL;Serum_M-LDL-CE;M-LDL-CE;Total_cholesterol_in_medium_LDL;Cholesterol_esters_in_medium_LDL;Phospholipids_in_IDL;Serum_M-LDL-L;Cholesterol_esters_in_medium_LDL;Concentration_of_medium_LDL_particles;Concentration_of_medium_LDL_particles;Phospholipids_in_large_LDL;Total_lipids_in_IDL;Phospholipids_in_small_VLDL;Triglycerides_in_small_VLDL;Concentration_of_medium_LDL_particles;Free_cholesterol_in_medium_VLDL;Phospholipids_in_large_LDL;Total_cholesterol_in_small_LDL;Serum_total_cholesterol;18:2__linoleic_acid_(LA);Concentration_of_medium_LDL_particles;Serum_L-LDL-P;L-LDL-P;Phospholipids_in_large_LDL;Phospholipids_in_IDL;Total_cholesterol_in_small_LDL;Free_cholesterol_in_IDL;Total_cholesterol_in_small_LDL;Phospholipids_in_very_small_VLDL;Total_lipids_in_small_LDL;Phospholipids_in_large_LDL;Cholesterol_esters_in_medium_LDL;Concentration_of_medium_VLDL_particles;Free_cholesterol;Phospholipids_in_very_large_VLDL;Free_cholesterol_in_large_LDL;18:2__linoleic_acid_(LA);Serum_L-LDL-P;Serum_LDL-C;LDL-C;Concentration_of_large_LDL_particles;Total_cholesterol_in_large_LDL;Serum_L-LDL-L;L-LDL-L;ApoB;Free_cholesterol_in_large_LDL;Phospholipids_in_IDL;ApoB;Serum_IDL-P;Total_lipids_in_small_LDL;Esterified_cholesterol;Phospholipids_in_medium_LDL;Total_cholesterol_in_small_LDL;Free_cholesterol_in_IDL;Phospholipids_in_very_small_VLDL;Serum_IDL-P;IDL-P;Free_cholesterol_in_small_VLDL;Total_cholesterol_in_medium_LDL;Free_cholesterol;Concentration_of_small_VLDL_particles;Serum_IDL-C;IDL-C;Total_lipids_in_medium_LDL;Concentration_of_IDL_particles;Phospholipids_in_very_small_VLDL;Concentration_of_medium_LDL_particles;ApoB;Total_lipids_in_small_LDL;Total_cholesterol_in_LDL;18:2__linoleic_acid_(LA);Free_cholesterol_in_large_LDL;Total_lipids_in_very_small_VLDL;Serum_IDL-C;IDL-C;Free_cholesterol_in_IDL;Total_lipids_in_very_small_VLDL;Serum_S-LDL-P;S-LDL-P;Total_cholesterol_in_medium_LDL;Triglycerides_in_IDL;Phospholipids_in_IDL;Total_lipids_in_small_LDL;Total_cholesterol_in_IDL;Phospholipids_in_IDL;Cholesterol_esters_in_large_LDL;Concentration_of_small_LDL_particles;Serum_IDL-PL;Total_cholesterol_in_LDL;18:2__linoleic_acid_(LA);Sphingomyelins;Cholesterol_esters_in_large_LDL;Phospholipids_in_very_large_VLDL;Free_cholesterol_in_small_VLDL;Triglycerides_in_medium_VLDL;Total_lipids_in_large_LDL;Serum_L-LDL-FC;L-LDL-FC;Total_cholesterol_in_LDL;Cholesterol_esters_in_medium_LDL;Cholesterol_esters_in_large_LDL;Total_lipids_in_large_LDL;Total_cholesterol_in_small_LDL;Total_cholesterol_in_small_LDL;ApoB;Total_cholesterol_in_large_LDL;Total_lipids_in_IDL;Phospholipids_in_large_LDL;Phospholipids_in_large_LDL;Free_cholesterol_in_IDL;Phospholipids_in_large_VLDL;Serum_LDL-C;LDL-C;Total_cholesterol_in_medium_LDL;Concentration_of_medium_LDL_particles;Total_lipids_in_IDL;Phospholipids_in_medium_LDL;Total_lipids_in_medium_LDL;Free_cholesterol_in_large_LDL;Total_cholesterol_in_small_LDL;Serum_S-LDL-C;S-LDL-C;Total_lipids_in_chylomicrons_and_extremely_large_VLDL;Free_cholesterol_in_IDL;Total_cholesterol_in_small_LDL;Serum_total_cholesterol;Concentration_of_medium_LDL_particles;Total_lipids_in_IDL;ApoB;Total_lipids_in_medium_LDL;Total_cholesterol_in_LDL;Concentration_of_IDL_particles;Total_cholesterol_in_medium_LDL;Serum_total_cholesterol;Serum_LDL-C;LDL-C;Serum_Gp/Tot-C;Gp/Tot-C;Concentration_of_IDL_particles;Phospholipids_in_IDL;Total_cholesterol_in_LDL;Total_cholesterol_in_small_LDL;Sphingomyelins;Phospholipids_in_IDL;Total_lipids_in_small_VLDL;Free_cholesterol_in_medium_VLDL;Cholesterol_esters_in_large_VLDL;Total_cholesterol_in_medium_LDL;Total_lipids_in_medium_LDL;Serum_L-LDL-P;L-LDL-P;Free_cholesterol_in_large_LDL;Total_cholesterol_in_IDL;Cholesterol_esters_in_large_LDL;Total_cholesterol_in_LDL;Concentration_of_large_LDL_particles;Total_cholesterol_in_medium_LDL;Phospholipids_in_large_VLDL;Phospholipids_in_very_small_VLDL;Serum_IDL-C-eFR;IDL-C-eFR;Serum_total_cholesterol;Triglycerides_in_very_small_VLDL;Cholesterol_esters_in_large_LDL;Total_cholesterol_in_LDL;Serum_LDL-C;LDL-C;Phospholipids_in_medium_LDL;Total_cholesterol_in_small_LDL;Concentration_of_large_LDL_particles;Total_cholesterol_in_small_LDL;Serum_total_cholesterol;Total_cholesterol_in_LDL;Total_lipids_in_large_LDL;Phospholipids_in_large_VLDL;Triglycerides_in_small_VLDL;Total_lipids_in_medium_VLDL;Concentration_of_medium_LDL_particles;Serum_M-LDL-PL;M-LDL-PL;Serum_IDL-FC;IDL-FC;Concentration_of_large_VLDL_particles;Free_cholesterol_in_IDL;Cholesterol_esters_in_medium_LDL;Phospholipids_in_IDL;Concentration_of_medium_LDL_particles;Serum_IDL-FC;IDL-FC;Phospholipids_in_large_VLDL;Total_cholesterol_in_IDL;Phospholipids_in_chylomicrons_and_extremely_large_VLDL;Cholesterol_esters_in_medium_LDL;Total_lipids_in_very_small_VLDL;Total_lipids_in_small_LDL;Total_cholesterol_in_small_LDL;Cholesterol_esters_in_medium_LDL;Phospholipids_in_very_small_VLDL;Concentration_of_large_LDL_particles;Esterified_cholesterol;ApoB;Total_cholesterol_in_large_LDL;Cholesterol_esters_in_medium_LDL;Phospholipids_in_small_VLDL;Total_cholesterol_in_LDL;Serum_total_cholesterol;Serum_L-LDL-PL;L-LDL-PL;Triglycerides_in_chylomicrons_and_extremely_large_VLDL;Concentration_of_small_VLDL_particles;Total_cholesterol_in_LDL;Total_lipids_in_small_LDL;Concentration_of_IDL_particles;Concentration_of_IDL_particles;Concentration_of_IDL_particles;Total_cholesterol_in_small_LDL;Total_lipids_in_IDL;Phospholipids_in_IDL;Total_cholesterol_in_small_VLDL;Concentration_of_small_LDL_particles;Total_cholesterol_in_medium_VLDL;Serum_IDL-PL;IDL-PL;Concentration_of_very_small_VLDL_particles;Total_cholesterol_in_IDL;VLDL_diameter;Phospholipids_in_large_LDL;Triglycerides_in_very_large_HDL;Serum_S-LDL-C;S-LDL-C;Cholesterol_esters_in_medium_LDL;Total_cholesterol_in_medium_VLDL;Total_cholesterol_in_small_LDL;Phospholipids_in_IDL;Total_cholesterol_in_medium_LDL;Total_lipids_in_medium_LDL;Total_cholesterol_in_LDL;Phospholipids_in_medium_LDL;Phospholipids_in_medium_LDL;Phospholipids_in_large_LDL;Concentration_of_small_LDL_particles;Cholesterol_esters_in_medium_LDL;Phospholipids_in_IDL;Phospholipids_in_large_VLDL;Cholesterol_esters_in_large_LDL;Serum_M-LDL-PL;M-LDL-PL;Phospholipids_in_medium_LDL;Serum_M-LDL-CE;M-LDL-CE;Phospholipids_in_medium_LDL;Total_cholesterol_in_LDL;Total_lipids_in_large_LDL;Total_cholesterol_in_IDL;Total_cholesterol_in_LDL;Cholesterol_esters_in_medium_LDL;Phospholipids_in_medium_LDL;Triglycerides_in_chylomicrons_and_extremely_large_VLDL;Phospholipids_in_large_LDL;Concentration_of_medium_VLDL_particles;Free_cholesterol_in_large_LDL;Free_cholesterol_in_large_LDL;Total_cholesterol_in_large_LDL;Total_cholesterol_in_IDL;Total_cholesterol_in_medium_VLDL;Total_cholesterol_in_medium_VLDL;Total_cholesterol_in_LDL;Serum_M-LDL-PL;M-LDL-PL;Concentration_of_IDL_particles;Serum_M-LDL-C;M-LDL-C;Total_lipids_in_medium_VLDL;Total_cholesterol_in_medium_LDL;Phospholipids_in_IDL;Phospholipids_in_large_LDL;Total_cholesterol_in_IDL;Concentration_of_IDL_particles;Concentration_of_small_LDL_particles;Total_cholesterol_in_small_LDL;Triglycerides_in_IDL;Serum_S-LDL-L;S-LDL-L;Concentration_of_medium_LDL_particles;Esterified_cholesterol;Serum_Serum-C;Serum-C;Total_lipids_in_medium_LDL;Free_cholesterol_in_large_LDL;Phospholipids_in_large_VLDL;Serum_L-LDL-L;L-LDL-L;Concentration_of_large_LDL_particles;Total_cholesterol_in_large_LDL;Concentration_of_IDL_particles;Cholesterol_esters_in_large_LDL;Concentration_of_large_LDL_particles;Total_cholesterol_in_LDL;Phospholipids_in_large_LDL;Concentration_of_large_LDL_particles;Cholesterol_esters_in_large_HDL;Triglycerides_in_very_small_VLDL;Triglycerides_in_very_large_HDL;Total_cholesterol_in_LDL;Total_lipids_in_small_LDL;Phospholipids_in_small_VLDL;Phospholipids_in_small_VLDL;Total_lipids_in_very_small_VLDL;Concentration_of_large_LDL_particles;Total_lipids_in_IDL;Free_cholesterol_in_IDL;Total_cholesterol_in_IDL;Cholesterol_esters_in_large_LDL;Total_cholesterol_in_LDL;Phospholipids_in_large_LDL;Cholesterol_esters_in_large_LDL;Phospholipids_in_very_small_VLDL;Concentration_of_medium_LDL_particles;Phospholipids_in_large_LDL;Phospholipids_in_IDL;Free_cholesterol_in_small_VLDL;Esterified_cholesterol;Serum_IDL-C;Free_cholesterol_in_IDL;Free_cholesterol_in_IDL;Total_cholesterol_in_IDL;Total_cholesterol_in_medium_LDL;Serum_L-LDL-P;L-LDL-P;Total_cholesterol_in_LDL;Free_cholesterol_in_large_LDL;Total_cholesterol_in_medium_LDL;Total_lipids_in_medium_LDL;Total_cholesterol_in_small_VLDL;Total_cholesterol_in_small_LDL;Free_cholesterol_in_large_LDL;Total_lipids_in_medium_LDL;Free_cholesterol_in_IDL;Free_cholesterol_in_large_LDL;Total_lipids_in_small_VLDL;Triglycerides_in_small_VLDL;Concentration_of_medium_LDL_particles;Triglycerides_in_large_VLDL;Total_cholesterol_in_IDL;Total_cholesterol_in_medium_LDL;Phospholipids_in_medium_LDL;Concentration_of_IDL_particles;Serum_S-LDL-C;S-LDL-C;Concentration_of_large_LDL_particles;Total_lipids_in_IDL;Serum_L-LDL-FC;L-LDL-FC;Total_cholesterol_in_IDL;Total_cholesterol_in_LDL;Total_lipids_in_medium_LDL;Total_lipids_in_large_LDL;Concentration_of_very_large_VLDL_particles;Triglycerides_in_small_VLDL;Free_cholesterol;Total_lipids_in_IDL;Serum_IDL-L;IDL-L;Total_lipids_in_IDL;Total_cholesterol_in_small_LDL;Concentration_of_large_LDL_particles;Phospholipids_in_medium_LDL;Serum_M-LDL-C/M-LDL-PL;M-LDL-C/M-LDL-PL;Total_cholesterol_in_medium_LDL;Concentration_of_IDL_particles;Serum_M-LDL-C;Esterified_cholesterol;Phospholipids_in_IDL;Concentration_of_medium_LDL_particles;Concentration_of_IDL_particles;Phospholipids_in_IDL;Concentration_of_large_LDL_particles;Free_cholesterol_in_large_LDL;Total_lipids_in_large_LDL;Cholesterol_esters_in_medium_LDL;Serum_M-LDL-PL;M-LDL-PL;Total_lipids_in_large_LDL;Total_cholesterol_in_medium_LDL;Concentration_of_medium_LDL_particles;Phospholipids_in_medium_LDL;Total_cholesterol_in_small_LDL;Total_lipids_in_small_LDL;Total_lipids_in_small_VLDL;Free_cholesterol_in_IDL;Phospholipids_in_large_LDL;Serum_total_triglycerides;18:2__linoleic_acid_(LA);Free_cholesterol_in_large_LDL;Serum_L-LDL-PL;L-LDL-PL;Concentration_of_IDL_particles;Total_cholesterol_in_IDL;Concentration_of_small_LDL_particles;Cholesterol_esters_in_large_LDL;Serum_total_cholesterol;Total_cholesterol_in_LDL;Free_cholesterol_in_IDL;Phospholipids_in_large_VLDL;Phospholipids_in_medium_LDL;OmegaL6_fatty_acids;Concentration_of_large_VLDL_particles;Serum_S-LDL-C;Concentration_of_large_LDL_particles;Total_lipids_in_medium_LDL;Total_lipids_in_large_LDL;Phospholipids_in_very_small_VLDL;Total_lipids_in_small_VLDL;Phospholipids_in_large_LDL;Phospholipids_in_very_small_VLDL;Phospholipids_in_large_LDL;Total_lipids_in_IDL;Triglycerides_in_IDL;Total_cholesterol_in_large_LDL;Total_cholesterol_in_large_LDL;Phospholipids_in_medium_LDL;VLDL_diameter;Total_cholesterol_in_medium_VLDL;Triglycerides_in_small_VLDL;Phospholipids_in_large_LDL;Serum_IDL-P;IDL-P;Total_lipids_in_very_small_VLDL;Phospholipids_in_large_LDL;Phospholipids_in_medium_VLDL;Total_lipids_in_chylomicrons_and_extremely_large_VLDL;Total_lipids_in_IDL;Esterified_cholesterol;Concentration_of_small_LDL_particles;Esterified_cholesterol;Free_cholesterol_in_small_VLDL;Free_cholesterol_in_large_LDL;Serum_L-LDL-CE;Free_cholesterol_in_large_LDL;Serum_S-LDL-P;S-LDL-P;Concentration_of_large_VLDL_particles;Phospholipids_in_medium_LDL;Phospholipids_in_small_VLDL;Total_lipids_in_small_VLDL;Free_cholesterol;Cholesterol_esters_in_medium_LDL;Triglycerides_in_chylomicrons_and_extremely_large_VLDL;ApoB;ApoB;Total_cholesterol_in_LDL;Concentration_of_large_LDL_particles;Free_cholesterol_in_IDL;Concentration_of_large_LDL_particles;Phospholipids_in_large_LDL;Total_lipids_in_medium_LDL;Esterified_cholesterol;Triglycerides_in_small_HDL;Total_cholesterol_in_medium_LDL;Total_cholesterol_in_IDL;Phospholipids_in_IDL;Concentration_of_IDL_particles;Cholesterol_esters_in_large_LDL;Cholesterol_esters_in_medium_LDL;Serum_total_cholesterol;Total_lipids_in_very_small_VLDL;Cholesterol_esters_in_large_LDL;Total_lipids_in_large_LDL;Total_cholesterol_in_medium_LDL;Total_cholesterol_in_LDL;Serum_IDL-C;Free_cholesterol_in_large_LDL;Concentration_of_large_LDL_particles;Phospholipids_in_large_LDL;Cholesterol_esters_in_large_LDL;Total_cholesterol_in_medium_LDL;Phospholipids_in_very_large_VLDL;Total_cholesterol_in_large_LDL;Total_cholesterol_in_small_LDL;Total_cholesterol_in_IDL;Triglycerides_in_IDL;Phospholipids_in_medium_VLDL;Serum_L-LDL-L;L-LDL-L;Serum_L-LDL-FC;L-LDL-FC;Concentration_of_small_LDL_particles;Total_cholesterol_in_medium_LDL;Serum_M-LDL-P;M-LDL-P;Total_cholesterol_in_small_LDL;Total_lipids_in_IDL;Serum_total_cholesterol;Total_cholesterol_in_LDL;Cholesterol_esters_in_medium_VLDL;Total_lipids_in_small_LDL;Serum_M-LDL-L;M-LDL-L;Serum_L-LDL-L;L-LDL-L;Phospholipids_in_very_small_VLDL;Total_cholesterol_in_medium_LDL;Cholesterol_esters_in_medium_LDL;Total_lipids_in_large_LDL;Serum_S-LDL-C;S-LDL-C;Total_lipids_in_large_LDL;Total_cholesterol_in_medium_LDL;Total_lipids_in_small_LDL;Phospholipids_in_very_small_VLDL;Total_lipids_in_small_LDL;Phospholipids_in_medium_VLDL;Esterified_cholesterol;Cholesterol_esters_in_large_LDL;Total_cholesterol_in_medium_LDL;Total_lipids_in_large_LDL;Total_cholesterol_in_small_LDL;Total_lipids_in_IDL;Concentration_of_small_LDL_particles;Concentration_of_medium_LDL_particles;Free_cholesterol_in_IDL;Cholesterol_esters_in_large_LDL;Concentration_of_small_LDL_particles;Concentration_of_large_VLDL_particles;Total_cholesterol_in_IDL;Phospholipids_in_very_large_VLDL;Concentration_of_medium_LDL_particles;Concentration_of_IDL_particles;Total_lipids_in_medium_LDL;Serum_S-LDL-P;Serum_M-LDL-PL;Serum_total_cholesterol;Free_cholesterol_in_IDL;Serum_total_cholesterol;Cholesterol_esters_in_large_LDL;Concentration_of_small_LDL_particles;Triglycerides_in_very_large_VLDL;Total_cholesterol_in_medium_LDL;Phospholipids_in_large_LDL;Total_cholesterol_in_small_LDL;Concentration_of_medium_LDL_particles;Total_cholesterol_in_large_HDL;Free_cholesterol_in_large_LDL;Cholesterol_esters_in_medium_LDL;Total_lipids_in_small_LDL;Phospholipids_in_large_LDL;Triglycerides_in_small_VLDL;Total_cholesterol_in_medium_LDL;Total_lipids_in_large_LDL;Total_lipids_in_small_LDL;Total_lipids_in_large_LDL;Total_cholesterol_in_small_LDL;Total_cholesterol_in_large_LDL;Phospholipids_in_IDL;Serum_Serum-C;Serum-C;Total_cholesterol_in_medium_VLDL;Total_cholesterol_in_LDL;Total_lipids_in_medium_LDL;Total_cholesterol_in_small_LDL;Free_cholesterol_in_large_LDL;Total_cholesterol_in_small_LDL;Total_lipids_in_IDL;Total_cholesterol_in_large_LDL;Total_lipids_in_IDL;Triglycerides_in_small_HDL;Phospholipids_in_large_LDL;Total_cholesterol_in_LDL;Free_cholesterol_in_large_LDL;Concentration_of_small_LDL_particles;Total_cholesterol_in_small_LDL;ApoB;Total_cholesterol_in_large_LDL;Total_cholesterol_in_LDL;Free_cholesterol_in_large_LDL;Free_cholesterol_in_large_LDL;Total_lipids_in_medium_VLDL;Serum_IDL-P;Total_cholesterol_in_large_LDL;Triglycerides_in_chylomicrons_and_extremely_large_VLDL;Free_cholesterol_in_IDL;Serum_total_triglycerides;Concentration_of_very_small_VLDL_particles;Phospholipids_in_medium_LDL;Total_lipids_in_IDL;Total_cholesterol_in_medium_VLDL;Free_cholesterol_in_medium_VLDL;Concentration_of_IDL_particles;Total_cholesterol_in_LDL;Cholesterol_esters_in_medium_LDL;Total_lipids_in_large_LDL;Phospholipids_in_IDL;Total_lipids_in_IDL;Cholesterol_esters_in_large_LDL;Serum_M-LDL-C/M-LDL-PL;M-LDL-C/M-LDL-PL;OmegaL6_fatty_acids;Total_lipids_in_IDL;Total_cholesterol_in_large_LDL;Serum_IDL-FC;Total_cholesterol_in_small_LDL;Phospholipids_in_very_small_VLDL;Serum_S-LDL-C;S-LDL-C;Free_cholesterol_in_IDL;Concentration_of_IDL_particles;Concentration_of_IDL_particles;Total_lipids_in_medium_LDL;Total_lipids_in_large_LDL;Triglycerides_in_small_VLDL;Triglycerides_in_very_large_HDL;Total_cholesterol_in_medium_LDL;Total_cholesterol_in_large_LDL;Concentration_of_medium_LDL_particles;Total_cholesterol_in_IDL;Serum_L-LDL-L;L-LDL-L;Total_lipids_in_large_LDL;Total_lipids_in_IDL;Phospholipids_in_medium_LDL;Free_cholesterol_in_IDL;Free_cholesterol_in_IDL;Serum_M-LDL-L;M-LDL-L;Total_cholesterol_in_medium_LDL;Free_cholesterol_in_small_VLDL;Cholesterol_esters_in_medium_LDL;Total_lipids_in_small_LDL;Cholesterol_esters_in_large_LDL;Concentration_of_IDL_particles;Phospholipids_in_large_LDL;Total_cholesterol_in_large_LDL;Phospholipids_in_large_LDL;Triglycerides_in_small_VLDL;Phospholipids_in_very_small_VLDL;Total_cholesterol_in_medium_VLDL;Free_cholesterol_in_IDL;Total_lipids_in_IDL;Free_cholesterol;Free_cholesterol_in_small_VLDL;Phospholipids_in_large_LDL;Total_cholesterol_in_large_LDL;Total_lipids_in_medium_LDL;Cholesterol_esters_in_medium_LDL;Total_lipids_in_large_LDL;Free_cholesterol_in_IDL;Free_cholesterol_in_medium_VLDL;Concentration_of_small_VLDL_particles;Serum_L-LDL-P;L-LDL-P;Cholesterol_esters_in_large_LDL;Free_cholesterol_in_large_LDL;Phospholipids_in_medium_LDL;Total_cholesterol_in_large_LDL;Total_cholesterol_in_medium_LDL;Concentration_of_medium_LDL_particles;Total_lipids_in_medium_LDL;Total_cholesterol_in_large_LDL;Phospholipids_in_IDL;Total_cholesterol_in_small_VLDL;Total_lipids_in_IDL;Cholesterol_esters_in_medium_LDL;Concentration_of_IDL_particles;Concentration_of_medium_LDL_particles;Total_cholesterol_in_medium_LDL;Concentration_of_small_LDL_particles;Serum_M-LDL-PL;M-LDL-PL;Free_cholesterol_in_large_VLDL;Triglycerides_in_IDL;Free_cholesterol_in_IDL;Total_cholesterol_in_small_LDL;Free_cholesterol_in_small_VLDL;Total_cholesterol_in_medium_LDL;Free_cholesterol_in_IDL;Total_cholesterol_in_large_LDL;18:2__linoleic_acid_(LA);Total_cholesterol_in_large_VLDL;Total_cholesterol_in_medium_LDL;Concentration_of_medium_LDL_particles;Total_lipids_in_IDL;Esterified_cholesterol;Total_lipids_in_medium_LDL;Phospholipids_in_large_LDL;Total_lipids_in_large_LDL;Free_cholesterol_in_large_LDL;Phospholipids_in_medium_LDL;Serum_total_triglycerides;OmegaL6_fatty_acids;Serum_L-LDL-L;L-LDL-L;Phospholipids_in_medium_LDL;Total_lipids_in_large_LDL;Total_cholesterol_in_IDL;Total_cholesterol_in_LDL;Phospholipids_in_IDL;Cholesterol_esters_in_medium_LDL;Cholesterol_esters_in_large_LDL;Phospholipids_in_very_large_VLDL;Total_cholesterol_in_IDL;Total_cholesterol_in_small_LDL;Free_cholesterol_in_large_LDL;Total_cholesterol_in_LDL;Phospholipids_in_medium_LDL;Phospholipids_in_IDL;Total_lipids_in_small_LDL;Cholesterol_esters_in_medium_VLDL;Cholesterol_esters_in_medium_VLDL;Free_cholesterol_in_large_LDL;Total_cholesterol_in_large_LDL;Phospholipids_in_large_LDL;Free_cholesterol_in_large_LDL;Total_cholesterol_in_medium_LDL;Phospholipids_in_very_large_VLDL;Total_lipids_in_medium_VLDL;Free_cholesterol_in_IDL;Cholesterol_esters_in_medium_VLDL;Concentration_of_small_LDL_particles;Free_cholesterol_in_large_LDL;Phospholipids_in_medium_LDL;Phospholipids_in_IDL;Phospholipids_in_medium_LDL;Cholesterol_esters_in_medium_LDL;Total_cholesterol_in_LDL;Total_cholesterol_in_LDL;Triglycerides_in_medium_VLDL;Total_cholesterol_in_small_VLDL;Free_cholesterol_in_IDL;Total_cholesterol_in_large_LDL;Phospholipids_in_IDL;Phospholipids_in_medium_LDL;Serum_M-LDL-L;M-LDL-L;Total_lipids_in_large_LDL;Total_cholesterol_in_large_LDL;Total_lipids_in_medium_LDL;Total_lipids_in_large_VLDL;Total_lipids_in_small_LDL;Concentration_of_small_LDL_particles;Phospholipids_in_very_small_VLDL;Total_lipids_in_medium_LDL;Concentration_of_medium_LDL_particles;Concentration_of_large_LDL_particles;Total_lipids_in_large_LDL;Concentration_of_medium_LDL_particles;Phospholipids_in_medium_LDL;Phospholipids_in_chylomicrons_and_extremely_large_VLDL;Free_cholesterol_in_large_LDL;Triglycerides_in_very_small_VLDL;Concentration_of_IDL_particles;Total_cholesterol_in_LDL;Total_cholesterol_in_large_LDL;Phospholipids_in_IDL;Free_cholesterol_in_large_LDL;Serum_total_cholesterol;Total_cholesterol_in_small_LDL;Total_lipids_in_small_LDL;Cholesterol_esters_in_large_LDL;Total_lipids_in_IDL;Phospholipids_in_IDL;Free_cholesterol_in_IDL;ApoB;Free_cholesterol_in_medium_VLDL;Phospholipids_in_IDL;Total_cholesterol_in_large_LDL;Cholesterol_esters_in_medium_LDL;Free_cholesterol_in_large_LDL;Total_cholesterol_in_LDL;Total_cholesterol_in_small_LDL;Phospholipids_in_IDL;Total_cholesterol_in_medium_LDL;Total_cholesterol_in_LDL;Total_cholesterol_in_medium_LDL;Total_lipids_in_small_LDL;Concentration_of_small_LDL_particles;Total_cholesterol_in_LDL;Phospholipids_in_IDL;Cholesterol_esters_in_medium_LDL;Serum_M-LDL-P;M-LDL-P;Cholesterol_esters_in_large_LDL;Esterified_cholesterol;Total_cholesterol_in_IDL;Phospholipids_in_IDL;Concentration_of_IDL_particles;Total_cholesterol_in_LDL;Total_cholesterol_in_small_LDL;Serum_IDL-C;Concentration_of_large_LDL_particles;Total_cholesterol_in_medium_LDL;Total_cholesterol_in_LDL;Phospholipids_in_large_LDL;Total_cholesterol_in_LDL;Total_cholesterol_in_small_LDL;Cholesterol_esters_in_large_LDL;Free_cholesterol_in_IDL;OmegaL6_fatty_acids;Concentration_of_small_LDL_particles;Free_cholesterol_in_medium_VLDL;Serum_IDL-L;Concentration_of_small_LDL_particles;ApoB;Cholesterol_esters_in_large_LDL;Total_cholesterol_in_LDL;Total_lipids_in_IDL;Cholesterol_esters_in_medium_LDL;Phospholipids_in_IDL;ApoB;Concentration_of_IDL_particles;Total_cholesterol_in_large_LDL;Cholesterol_esters_in_large_LDL;Total_lipids_in_IDL;Free_cholesterol_in_IDL;Cholesterol_esters_in_medium_LDL;Concentration_of_large_LDL_particles;Cholesterol_esters_in_medium_LDL;Concentration_of_large_LDL_particles;Cholesterol_esters_in_medium_LDL;Free_cholesterol_in_large_LDL;Triglycerides_in_large_VLDL;Phospholipids_in_very_small_VLDL;Free_cholesterol_in_IDL;Phospholipids_in_medium_LDL;Total_cholesterol_in_large_LDL;Concentration_of_large_LDL_particles;Total_cholesterol_in_LDL;Concentration_of_very_large_VLDL_particles;Serum_M-LDL-PL;Free_cholesterol_in_IDL;Free_cholesterol_in_IDL;Total_cholesterol_in_large_LDL;Esterified_cholesterol;Free_cholesterol;Cholesterol_esters_in_medium_LDL;Total_lipids_in_small_LDL;Cholesterol_esters_in_medium_LDL;Esterified_cholesterol;Total_cholesterol_in_small_LDL;Concentration_of_large_LDL_particles;Total_lipids_in_large_LDL;Total_cholesterol_in_small_VLDL;Cholesterol_esters_in_large_LDL;Total_cholesterol_in_medium_VLDL;Phospholipids_in_medium_LDL;Total_cholesterol_in_IDL;Total_cholesterol_in_LDL;Concentration_of_medium_LDL_particles;Serum_LA;LA;Serum_total_cholesterol;Phospholipids_in_IDL;Total_cholesterol_in_IDL;OmegaL6_fatty_acids;Concentration_of_small_LDL_particles;Concentration_of_large_LDL_particles;Cholesterol_esters_in_large_LDL;Total_lipids_in_small_LDL;Total_lipids_in_small_VLDL;Concentration_of_medium_LDL_particles;Serum_M-LDL-CE;M-LDL-CE;Concentration_of_small_VLDL_particles;Free_cholesterol;Total_cholesterol_in_medium_VLDL;Cholesterol_esters_in_large_LDL;Total_cholesterol_in_small_LDL;Free_cholesterol_in_IDL;Total_cholesterol_in_small_LDL;Phospholipids_in_medium_LDL;Total_cholesterol_in_LDL;Total_cholesterol_in_large_LDL;Total_cholesterol_in_medium_VLDL;Concentration_of_large_LDL_particles;Total_cholesterol_in_large_LDL;ApoB;Cholesterol_esters_in_large_LDL;Phospholipids_in_IDL;Concentration_of_large_LDL_particles;Serum_total_cholesterol;Total_lipids_in_small_LDL;Total_lipids_in_very_small_VLDL;Concentration_of_large_VLDL_particles;Serum_S-LDL-L;S-LDL-L;Serum_M-LDL-C;M-LDL-C;Free_cholesterol_in_IDL;Phospholipids_in_medium_LDL;Total_cholesterol_in_large_LDL;CH2_groups_to_double_bonds_ratio;Total_cholesterol_in_medium_LDL;Phospholipids_in_large_LDL;Serum_L-LDL-FC;L-LDL-FC;Total_lipids_in_medium_LDL;Concentration_of_IDL_particles;Cholesterol_esters_in_medium_LDL;Phospholipids_in_medium_VLDL;Phospholipids_in_large_LDL;Total_lipids_in_small_VLDL;Phospholipids_in_large_LDL;Cholesterol_esters_in_medium_LDL;Concentration_of_small_LDL_particles;Concentration_of_large_LDL_particles;Total_lipids_in_large_LDL;Phospholipids_in_small_VLDL;Phospholipids_in_large_VLDL;Total_cholesterol_in_medium_LDL;Phospholipids_in_medium_LDL;Phospholipids_in_IDL;Phospholipids_in_large_LDL;Concentration_of_medium_LDL_particles;Concentration_of_IDL_particles;Concentration_of_very_small_VLDL_particles;Total_cholesterol_in_large_LDL;Concentration_of_medium_LDL_particles;Total_cholesterol_in_large_LDL;Total_cholesterol_in_small_LDL;Total_cholesterol_in_IDL;Serum_M-LDL-PL;M-LDL-PL;Total_cholesterol_in_large_VLDL;Concentration_of_large_LDL_particles;Serum_M-LDL-C/M-LDL-PL;M-LDL-C/M-LDL-PL;Serum_L-LDL-CE;L-LDL-CE;Serum_L-LDL-C;L-LDL-C;Total_lipids_in_medium_LDL;Total_lipids_in_medium_LDL;Total_lipids_in_medium_VLDL;Free_cholesterol_in_IDL;Serum_total_cholesterol;Concentration_of_large_LDL_particles;Phospholipids_in_IDL;Concentration_of_large_LDL_particles;Total_cholesterol_in_medium_LDL;Total_lipids_in_IDL;Phospholipids_in_large_LDL;Concentration_of_large_LDL_particles;Total_lipids_in_IDL;Concentration_of_large_LDL_particles;Free_cholesterol_in_large_LDL;Concentration_of_large_LDL_particles;Free_cholesterol_in_medium_VLDL;Serum_IDL-L;IDL-L;Free_cholesterol_in_small_VLDL;Total_cholesterol_in_IDL;Concentration_of_small_LDL_particles;Serum_Est-C;Est-C;Phospholipids_in_IDL;Total_lipids_in_small_HDL;Total_lipids_in_IDL;Total_cholesterol_in_IDL;Phospholipids_in_large_LDL;Free_cholesterol_in_large_LDL;Phospholipids_in_IDL;Total_cholesterol_in_LDL;Serum_M-LDL-C/M-LDL-PL;M-LDL-C/M-LDL-PL;Cholesterol_esters_in_large_LDL;Total_cholesterol_in_medium_LDL;Total_cholesterol_in_IDL;Free_cholesterol_in_IDL;Total_lipids_in_large_LDL;Serum_XS-VLDL-PL;XS-VLDL-PL;Free_cholesterol;Concentration_of_medium_LDL_particles;Total_lipids_in_large_LDL;Serum_total_cholesterol;ApoB;Concentration_of_small_LDL_particles;Serum_L-LDL-FC;L-LDL-FC;Phospholipids_in_medium_LDL;Phospholipids_in_very_small_VLDL;Total_cholesterol_in_small_LDL;Serum_IDL-P;IDL-P;Serum_L-LDL-C;L-LDL-C;Cholesterol_esters_in_medium_LDL;Total_cholesterol_in_LDL;Total_cholesterol_in_medium_VLDL;Phospholipids_in_large_LDL;Free_cholesterol_in_large_LDL;Cholesterol_esters_in_large_LDL;Phospholipids_in_large_LDL;Total_cholesterol_in_LDL;Phospholipids_in_IDL;Phospholipids_in_very_small_VLDL;Phospholipids_in_medium_LDL;Total_lipids_in_large_LDL;Free_cholesterol_in_large_LDL;Free_cholesterol_in_large_LDL;Total_lipids_in_IDL;Total_cholesterol_in_large_LDL;Concentration_of_medium_LDL_particles;Phospholipids_in_medium_LDL;Total_cholesterol_in_LDL;Total_cholesterol_in_large_LDL;Total_cholesterol_in_small_LDL;Free_cholesterol_in_IDL;OmegaL6_fatty_acids;Concentration_of_large_LDL_particles;Total_cholesterol_in_large_LDL;Serum_LDL-C;LDL-C;ApoB;Concentration_of_medium_LDL_particles;Total_cholesterol_in_LDL;Total_cholesterol_in_small_LDL;Phospholipids_in_very_large_VLDL;Total_cholesterol_in_medium_LDL;Total_cholesterol_in_large_LDL;Total_lipids_in_large_LDL;Serum_total_cholesterol;Concentration_of_large_LDL_particles;Total_lipids_in_IDL;Concentration_of_large_LDL_particles;Total_cholesterol_in_medium_LDL;Total_lipids_in_IDL;Total_cholesterol_in_IDL;Concentration_of_large_LDL_particles;Concentration_of_small_LDL_particles;Total_lipids_in_large_LDL;Phospholipids_in_small_VLDL;Free_cholesterol_in_large_LDL;Cholesterol_esters_in_large_LDL;Total_lipids_in_small_LDL;Total_lipids_in_medium_LDL;Concentration_of_IDL_particles;Phospholipids_in_large_LDL;Phospholipids_in_small_VLDL;ApoB;Total_cholesterol_in_LDL;Total_lipids_in_IDL;Cholesterol_esters_in_large_LDL;Serum_total_cholesterol;Phospholipids_in_large_LDL;Total_cholesterol_in_LDL;Serum_total_cholesterol;Phospholipids_in_small_VLDL;Triglycerides_in_IDL;Serum_total_triglycerides;Serum_L-LDL-CE;L-LDL-CE;Total_cholesterol_in_LDL;Concentration_of_large_LDL_particles;Free_cholesterol_in_IDL;Serum_L-LDL-L;L-LDL-L;Concentration_of_small_VLDL_particles;Cholesterol_esters_in_medium_VLDL;Concentration_of_very_small_VLDL_particles;Concentration_of_large_LDL_particles;Total_cholesterol_in_medium_LDL;Total_cholesterol_in_IDL;ApoB;Total_cholesterol_in_LDL;Total_lipids_in_medium_LDL;Concentration_of_small_VLDL_particles;Serum_LDL-C;Cholesterol_esters_in_medium_LDL;Total_cholesterol_in_IDL;Total_cholesterol_in_IDL;Total_lipids_in_small_LDL;Concentration_of_medium_VLDL_pa	19:45414451;19:45414451;19:45414451;19:45414451;19:45414451;19:45414451;19:45414451;19:45414451;19:45416291;19:45416291;19:45416291;19:45416291;19:45416478;19:45416478;19:45416478;19:45416478;19:45416478;19:45416478;19:45418961;19:45418961;19:45418961;19:45418961;19:45421877;19:45421877;19:45421877;19:45421877;19:45425175;19:45425175;19:45425175;19:45425175;19:45425460;19:45425460;19:45425460;19:45425460;19:45427353;19:45427353;19:45427353;19:45427353;19:45429543;19:45429543;19:45429543;19:45429543;19:45430280;19:45430280;19:45430280;19:45431658;19:45431658;	rs439401;rs439401;rs439401;rs439401;rs439401;rs439401;rs439401;rs439401;rs59325138;rs59325138;rs59325138;rs59325138;rs584007;rs584007;rs584007;rs584007;rs584007;rs584007;rs3826688;rs3826688;rs3826688;rs3826688;rs484195;rs484195;rs484195;rs484195;rs157594;rs157594;rs157594;rs157594;rs157595;rs157595;rs157595;rs157595;rs4803770;rs4803770;rs4803770;rs4803770;rs71352239;rs71352239;rs71352239;rs71352239;rs5112;rs5112;rs5112;rs8106813;rs8106813;	cholesterol;HDL;HDL_C;LDL;LDL_C;TC;TG;triglyc;cholesterol;LDL;LDL_C;TC;cholesterol;HDL_C;LDL_C;TC;TG;triglyc;cholesterol;HDL_C;LDL_C;triglyc;cholesterol;HDL_C;LDL_C;triglyc;cholesterol;HDL_C;LDL_C;triglyc;cholesterol;HDL_C;LDL_C;triglyc;cholesterol;LDL;LDL_C;TC;cholesterol;LDL;LDL_C;TC;cholesterol;LDL_C;triglyc;cholesterol;triglyc;	UKBB;Willer_et_al_2013;UKBB;Willer_et_al_2013;UKBB;Willer_et_al_2013;Willer_et_al_2013;UKBB;UKBB;Willer_et_al_2013;UKBB;Willer_et_al_2013;UKBB;UKBB;UKBB;Willer_et_al_2013;Willer_et_al_2013;UKBB;UKBB;UKBB;UKBB;UKBB;UKBB;UKBB;UKBB;UKBB;UKBB;UKBB;UKBB;UKBB;UKBB;UKBB;UKBB;UKBB;UKBB;Willer_et_al_2013;UKBB;Willer_et_al_2013;UKBB;Willer_et_al_2013;UKBB;Willer_et_al_2013;UKBB;UKBB;UKBB;UKBB;UKBB;	19:45425460;19:45429543;19:45416478	rs157595;rs71352239;rs584007	45430280;45425460;45411941;44945208;45411941;45411941;45397229;45411941;45397229;45397229;45410002;45410002;45397229;45397229;45410002;45395619;45395909;45396144;45395909;45396144;45395619;45395844;45411941;45396144;45395619;45395909;45411941;45395844;45410002;45389174;45410002;45397229;45395844;45410002;45389174;45411941;45411941;45410002;45410002;45397229;45411941;45396144;45395619;45397229;45396144;45395619;45395909;45395909;45389174;45389174;45389174;45395844;45396219;45395714;45397229;45395844;45411941;45396144;45395619;45395909;45412079;45412079;45413233;45412079;45413233;45316588;45316588;45412079;45412079;45412079;45232161;45232161;45232161;45324138;45324138;45361646;45361646;45361646;45382034;45382034;45386467;45386467;45386467;45389596;45389596;45389596;45395844;45395844;45395844;45398633;45398633;45398633;45410002;45410002;45410002;45422946;45422946;45422946;45426792;45426792;45426792;45432557;45432557;45447221;45447221;45447221;45351516;45429708;45399896;45316588;45429543;45382034;45418486;45416178;45429708;45324138;45429543;45399896;45422946;45416478;45429708;45410002;45351516;45163671;45399896;45432557;45429543;45412079;45393516;45418486;45412079;45241638;45385356;45163671;45416178;45426792;45361574;45351516;45386467;45432557;45410002;45393516;45422946;45385356;45393516;45410444;45385759;45361574;45385356;45418486;45028112;45426792;45163671;45410444;45241638;44957310;45360488;45395844;45416178;45385759;45235700;45361574;45404691;45422946;45389596;45165912;45416478;45360488;45028112;45386467;45410002;45365817;45410444;45241638;44957310;45360488;45412079;45389596;45235700;45370854;45385759;45064435;45232161;45363820;45361646;45427540;45165912;45445517;45379431;45028112;45519100;45342630;45395844;45389224;45365817;45351516;45429708;45416478;45322744;45398633;45349177;45386467;44957310;45379746;45363820;45394211;45426792;45235700;45363820;45657486;45427540;45342630;45382034;45064435;45379431;45370854;45193534;45543755;45649838;45394211;45165912;45477381;45447221;45232161;45445517;45429708;45351516;45379746;45418486;45399896;45445517;45365817;45399896;45530552;45372329;45360573;45427540;45717615;45519100;45416478;45379431;45349177;45416478;45322744;45657486;45381292;45324138;45342630;45566080;45418486;45690282;45410002;45064435;45370854;45048858;45410002;45422561;45404579;45404432;45416178;45461980;45530552;45414392;45477381;45316588;45389596;45461980;45416178;45634854;45193534;45202052;45416099;45422946;45711598;45422946;45403924;45414392;45380961;45394211;45404432;45414392;45021039;45717615;45530552;45543755;45649838;45416178;45477381;45416099;45232161;45404432;45379746;45372329;45403924;45361646;45461980;45414392;45360573;45217859;45790300;45690282;45386467;45403924;45386467;45048858;45477381;45316588;45382034;45657486;45420343;45566080;45695738;45372329;45402470;45395844;45519100;45393516;45322744;45322744;45634854;45861592;45365817;45409579;45395816;45717615;45403924;45543755;45193534;45461980;45860158;45202052;45360573;45445517;45404579;45427931;45395816;45580372;45262696;45370838;45711598;45907860;45349177;45043259;45790300;45201624;45162059;45690282;45649838;45395816;45634854;45409579;45398206;45784197;45034923;45153113;45385356;45416099;45370854;45578312;45317138;45324138;45660639;45021039;45429543;45629166;45420343;45363820;45217859;45399896;45429099;45469902;45380961;45202052;45580372;45469902;45660639;45398633;45404432;45660639;45200634;45469902;45513854;45101335;45372329;45580372;45711598;45907860;45402470;45201624;45116066;45162059;45860158;45395844;45162059;45262696;45200634;45380335;45404579;45395844;45370941;45790300;45201624;45048858;45042495;45695738;45305584;45371093;45578312;45447221;45002822;45716899;45250331;45317138;45427931;45371093;45389224;45708400;45379431;45429708;45461980;45375585;45262696;45667499;	-;-;-;rs5167;rs429358;rs429358;rs1160983;rs429358;rs1160983;rs1160983;rs769449;rs769449;rs1160983;rs1160983;rs769449;rs2075650;rs34404554;rs11556505;rs34404554;rs11556505;rs2075650;rs34095326;rs429358;rs11556505;rs2075650;rs34404554;rs429358;rs34095326;rs769449;rs283813;rs769449;rs1160983;rs34095326;rs769449;rs283813;rs429358;rs429358;rs769449;rs769449;rs1160983;rs429358;rs11556505;rs2075650;rs1160983;rs11556505;rs2075650;rs34404554;rs34404554;rs283813;rs283813;rs283813;rs34095326;rs157582;rs157581;rs1160983;rs34095326;rs429358;rs11556505;rs2075650;rs34404554;rs7412;rs7412;rs1065853;rs7412;rs1065853;rs28399654;rs28399654;rs7412;rs7412;rs7412;rs62117160;rs62117160;rs62117160;rs28399637;rs28399637;rs365653;rs365653;rs365653;rs6859;rs6859;rs142042446;rs142042446;rs142042446;rs7254892;rs7254892;rs7254892;rs34095326;rs34095326;rs34095326;rs11668327;rs11668327;rs11668327;rs769449;rs769449;rs769449;rs4420638;rs4420638;rs4420638;rs141622900;rs141622900;rs141622900;rs7259004;rs7259004;rs12721109;rs12721109;rs12721109;rs41289512;rs60049679;rs76366838;rs28399654;rs71352239;rs6859;rs12691088;rs483082;rs60049679;rs28399637;rs71352239;rs76366838;rs4420638;rs584007;rs60049679;rs769449;rs41289512;rs754340;rs76366838;rs7259004;rs71352239;rs7412;rs117310449;rs12691088;rs7412;rs2927437;rs144261139;rs754340;rs483082;rs141622900;rs3852856;rs41289512;rs142042446;rs7259004;rs769449;rs117310449;rs4420638;rs144261139;rs117310449;rs769450;rs3745150;rs3852856;rs144261139;rs12691088;rs35443082;rs141622900;rs754340;rs769450;rs2927437;rs62116303;Affx-36252429;rs34095326;rs483082;rs3745150;rs74607435;rs3852856;rs405697;rs4420638;rs7254892;rs714948;rs584007;Affx-36252429;rs35443082;rs142042446;rs769449;rs11665829;rs769450;rs2927437;rs62116303;Affx-36252429;rs7412;rs7254892;rs74607435;rs416041;rs3745150;rs1727757;rs62117160;rs138607350;rs365653;rs140526515;rs714948;rs79429216;rs138914864;rs35443082;rs35891370;rs73572039;rs34095326;rs283814;rs11665829;rs41289512;rs60049679;rs584007;rs1135062;rs11668327;rs77241309;rs142042446;rs62116303;rs73050293;rs138607350;rs76692773;rs141622900;rs74607435;rs138607350;rs10421247;rs140526515;rs73572039;rs6859;rs1727757;rs138914864;rs416041;rs12984266;rs76856627;rs78073763;rs76692773;rs714948;rs16979595;rs12721109;rs62117160;rs79429216;rs60049679;rs41289512;rs73050293;rs12691088;rs76366838;rs79429216;rs11665829;rs76366838;rs11881101;rs17561351;rs2972557;rs140526515;rs10420888;rs35891370;rs584007;rs138914864;rs77241309;rs584007;rs1135062;rs10421247;rs150639620;rs28399637;rs73572039;rs7259567;rs12691088;rs116958755;rs769449;rs1727757;rs416041;rs75161053;rs769449;rs1064725;rs394819;rs117264457;rs483082;rs204906;rs11881101;rs72654472;rs16979595;rs28399654;rs7254892;rs204906;rs483082;rs79018068;rs12984266;rs2965164;rs72654437;rs4420638;rs10415983;rs4420638;rs1160984;rs72654472;rs3865427;rs76692773;rs117264457;rs72654472;rs200628672;rs10420888;rs11881101;rs76856627;rs78073763;rs483082;rs16979595;rs72654437;rs62117160;rs117264457;rs73050293;rs17561351;rs1160984;rs365653;rs204906;rs72654472;rs2972557;rs76419583;rs74827760;rs116958755;rs142042446;rs1160984;rs142042446;rs75161053;rs16979595;rs28399654;rs6859;rs10421247;rs389261;rs7259567;rs2159324;rs17561351;rs490243;rs34095326;rs35891370;rs117310449;rs1135062;rs1135062;rs79018068;rs3916847;rs11665829;rs769448;rs73936968;rs10420888;rs1160984;rs76856627;rs12984266;rs204906;rs3916856;rs2965164;rs2972557;rs79429216;rs394819;rs157599;rs73936968;rs60239918;rs114036675;rs12610605;rs10415983;rs928911;rs77241309;rs930461;rs74827760;rs72626214;rs139267469;rs116958755;rs78073763;rs73936968;rs79018068;rs769448;rs157587;rs75816342;rs79860339;rs35959395;rs144261139;rs72654437;rs416041;rs77632188;rs28399613;rs28399637;rs10417602;rs200628672;rs71352239;rs56089021;rs389261;rs138607350;rs76419583;rs76366838;rs10424663;rs117198034;rs3865427;rs2965164;rs60239918;rs117198034;rs10417602;rs11668327;rs117264457;rs10417602;rs80000866;rs117198034;rs79149284;rs2854640;rs17561351;rs60239918;rs10415983;rs928911;rs490243;rs72626214;rs79385701;rs139267469;rs3916856;rs34095326;rs139267469;rs114036675;rs80000866;rs77196615;rs394819;rs34095326;rs41290100;rs74827760;rs72626214;rs75161053;rs17714646;rs2159324;rs117142879;rs150358728;rs77632188;rs12721109;rs79967676;rs73034885;rs12460388;rs28399613;rs157599;rs150358728;rs283814;rs4461181;rs138914864;rs60049679;rs204906;rs187183066;rs114036675;rs142501705;	very_low_density_lipoprotein_cholesterol_measurement;intermediate_density_lipoprotein_measurement;apolipoprotein_A_1_measurement,_apolipoprotein_B_measurement;High_density_lipoprotein_cholesterol_levels;Total_cholesterol;ApoB;IDL-C;LDL-C;IDL-P;LDL-C;ApoB;Total_cholesterol;Total_cholesterol;ApoB;LDL-C;ApoB;ApoB;ApoB;Total_cholesterol;Total_cholesterol;Total_cholesterol;ApoB;IDL-P;LDL-C;LDL-C;LDL-C;IDL-C;Total_cholesterol;IDL-P;IDL-C;IDL-C;SM;LDL-C;HDL-C;IDL-P;Remnant-C;HDL-C;Remnant-C;ApoA1;Total_cholines;ApoA1;IDL-P;IDL-P;Remnant-C;Remnant-C;Remnant-C;IDL-P;Remnant-C;LDL-C;ApoB;Total_cholesterol;Remnant-C;Total_TG;Total_TG;LA;IDL-P;LA;IDL-C;IDL-C;IDL-C;SM_C16:0;SM_C18:0;Creatinine;Alanine;Phenylalanine;Apolipoprotein_B;LDL_cholesterol;Apolipoprotein_B;LDL_cholesterol;Cholesterol;Apolipoprotein_B;Cholesterol;LDL_cholesterol;Apolipoprotein_B;LDL_cholesterol;Apolipoprotein_B;Cholesterol;LDL_cholesterol;Apolipoprotein_B;LDL_cholesterol;Apolipoprotein_B;Cholesterol;LDL_cholesterol;Apolipoprotein_B;Cholesterol;LDL_cholesterol;Apolipoprotein_B;Cholesterol;LDL_cholesterol;Apolipoprotein_B;Cholesterol;LDL_cholesterol;Apolipoprotein_B;Cholesterol;LDL_cholesterol;Apolipoprotein_B;Cholesterol;LDL_cholesterol;Apolipoprotein_B;Cholesterol;LDL_cholesterol;Apolipoprotein_B;LDL_cholesterol;Apolipoprotein_B;Cholesterol;LDL_cholesterol;Apolipoprotein_B;Apolipoprotein_B;Apolipoprotein_B;Cholesterol;Apolipoprotein_B;Cholesterol;Apolipoprotein_B;Triglycerides;LDL_cholesterol;Cholesterol;LDL_cholesterol;LDL_cholesterol;Apolipoprotein_A;Triglycerides;Cholesterol;Apolipoprotein_A;LDL_cholesterol;Apolipoprotein_B;Cholesterol;Cholesterol;Cholesterol;Apolipoprotein_A;Apolipoprotein_B;LDL_cholesterol;Triglycerides;Apolipoprotein_B;Apolipoprotein_B;LDL_cholesterol;Apolipoprotein_B;Triglycerides;Apolipoprotein_B;Cholesterol;Apolipoprotein_A;Triglycerides;HDL_cholesterol;LDL_cholesterol;HDL_cholesterol;LDL_cholesterol;Cholesterol;Apolipoprotein_B;Apolipoprotein_B;LDL_cholesterol;Cholesterol;Cholesterol;Apolipoprotein_B;Apolipoprotein_A;Cholesterol;LDL_cholesterol;LDL_cholesterol;Apolipoprotein_B;Apolipoprotein_B;Apolipoprotein_A;LDL_cholesterol;LDL_cholesterol;Apolipoprotein_B;Cholesterol;Triglycerides;Triglycerides;Triglycerides;Apolipoprotein_B;Cholesterol;LDL_cholesterol;LDL_cholesterol;HDL_cholesterol;Triglycerides;Apolipoprotein_B;Cholesterol;Cholesterol;LDL_cholesterol;Cholesterol;HDL_cholesterol;Apolipoprotein_A;LDL_cholesterol;Apolipoprotein_B;Cholesterol;Apolipoprotein_B;Apolipoprotein_A;Apolipoprotein_B;Apolipoprotein_A;Apolipoprotein_B;LDL_cholesterol;Cholesterol;Apolipoprotein_B;Cholesterol;Apolipoprotein_B;Apolipoprotein_B;HDL_cholesterol;Triglycerides;LDL_cholesterol;Apolipoprotein_A;Triglycerides;LDL_cholesterol;Apolipoprotein_B;Apolipoprotein_A;Apolipoprotein_B;Triglycerides;Cholesterol;Apolipoprotein_B;Cholesterol;Apolipoprotein_B;HDL_cholesterol;Cholesterol;LDL_cholesterol;Apolipoprotein_B;LDL_cholesterol;LDL_cholesterol;Apolipoprotein_A;LDL_cholesterol;LDL_cholesterol;LDL_cholesterol;Apolipoprotein_B;Apolipoprotein_B;Apolipoprotein_B;LDL_cholesterol;Cholesterol;Cholesterol;Apolipoprotein_A;Triglycerides;LDL_cholesterol;Apolipoprotein_A;HDL_cholesterol;LDL_cholesterol;Apolipoprotein_A;Triglycerides;Apolipoprotein_B;Cholesterol;Apolipoprotein_A;Apolipoprotein_B;Apolipoprotein_B;Apolipoprotein_B;Cholesterol;Apolipoprotein_B;LDL_cholesterol;Apolipoprotein_A;Cholesterol;LDL_cholesterol;Apolipoprotein_B;LDL_cholesterol;LDL_cholesterol;Triglycerides;Apolipoprotein_A;Cholesterol;Apolipoprotein_B;HDL_cholesterol;Apolipoprotein_B;Creatinine;Cholesterol;Cholesterol;Apolipoprotein_B;eGFR;Triglycerides;Apolipoprotein_B;Cholesterol;Cholesterol;Apolipoprotein_B;LDL_cholesterol;Apolipoprotein_B;LDL_cholesterol;Apolipoprotein_A;HDL_cholesterol;Apolipoprotein_A;HDL_cholesterol;Apolipoprotein_B;LDL_cholesterol;Apolipoprotein_B;Apolipoprotein_B;Creatinine;Apolipoprotein_B;eGFR;Cholesterol;Cholesterol;Apolipoprotein_B;Cholesterol;LDL_cholesterol;LDL_cholesterol;Apolipoprotein_B;LDL_cholesterol;Cholesterol;LDL_cholesterol;LDL_cholesterol;Apolipoprotein_A;Apolipoprotein_B;LDL_cholesterol;HDL_cholesterol;Apolipoprotein_B;Cholesterol;LDL_cholesterol;LDL_cholesterol;HDL_cholesterol;HDL_cholesterol;Triglycerides;LDL_cholesterol;Apolipoprotein_B;Apolipoprotein_B;LDL_cholesterol;Creatinine;Apolipoprotein_B;eGFR;LDL_cholesterol;HDL_cholesterol;Triglycerides;HDL_cholesterol;Cholesterol;Apolipoprotein_B;LDL_cholesterol;Apolipoprotein_B;Triglycerides;Apolipoprotein_B;Triglycerides;Cholesterol;Apolipoprotein_A;Cholesterol;Triglycerides;LDL_cholesterol;Apolipoprotein_B;Apolipoprotein_A;Apolipoprotein_B;Apolipoprotein_B;Cholesterol;Triglycerides;Cholesterol;Cholesterol;LDL_cholesterol;Apolipoprotein_B;LDL_cholesterol;Cholesterol;Triglycerides;LDL_cholesterol;Apolipoprotein_B;LDL_cholesterol;Cholesterol;Apolipoprotein_B;Triglycerides;LDL_cholesterol;Apolipoprotein_B;Cholesterol;Apolipoprotein_B;LDL_cholesterol;Apolipoprotein_B;Apolipoprotein_B;Cholesterol;Cholesterol;Cholesterol;Cholesterol;LDL_cholesterol;Apolipoprotein_B;Apolipoprotein_B;Apolipoprotein_B;Apolipoprotein_B;Apolipoprotein_A;Cholesterol;Apolipoprotein_A;Apolipoprotein_B;Apolipoprotein_B;HDL_cholesterol;Apolipoprotein_B;LDL_cholesterol;Apolipoprotein_A;Apolipoprotein_B;LDL_cholesterol;Triglycerides;LDL_cholesterol;HDL_cholesterol;Apolipoprotein_B;LDL_cholesterol;LDL_cholesterol;Cholesterol;Apolipoprotein_B;Apolipoprotein_B;LDL_cholesterol;HDL_cholesterol;Triglycerides;Cholesterol;Apolipoprotein_B;Cholesterol;Apolipoprotein_B;Apolipoprotein_B;Cholesterol;LDL_cholesterol;Cholesterol;LDL_cholesterol;LDL_cholesterol;LDL_cholesterol;Apolipoprotein_B;Cholesterol;LDL_cholesterol;Creatinine;LDL_cholesterol;LDL_cholesterol;LDL_cholesterol;Apolipoprotein_B;Cholesterol;eGFR;Triglycerides;Cholesterol;Cholesterol;Cholesterol;Apolipoprotein_B;LDL_cholesterol;Apolipoprotein_B;Apolipoprotein_B;LDL_cholesterol;Triglycerides;Apolipoprotein_B;Apolipoprotein_B;Apolipoprotein_B;LDL_cholesterol;LDL_cholesterol;Apolipoprotein_A;Cholesterol;Apolipoprotein_B;Apolipoprotein_A;HDL_cholesterol;Triglycerides;Apolipoprotein_B;Cholesterol;Apolipoprotein_B;	Davis_et_al.;Davis_et_al.;Davis_et_al.;Kanai_et_al.;Locke_et_al.;Locke_et_al.;Locke_et_al.;Locke_et_al.;Locke_et_al.;Locke_et_al.;Locke_et_al.;Locke_et_al.;Locke_et_al.;Locke_et_al.;Locke_et_al.;Locke_et_al.;Locke_et_al.;Locke_et_al.;Locke_et_al.;Locke_et_al.;Locke_et_al.;Locke_et_al.;Locke_et_al.;Locke_et_al.;Locke_et_al.;Locke_et_al.;Locke_et_al.;Locke_et_al.;Locke_et_al.;Locke_et_al.;Locke_et_al.;Locke_et_al.;Locke_et_al.;Locke_et_al.;Locke_et_al.;Locke_et_al.;Locke_et_al.;Locke_et_al.;Locke_et_al.;Locke_et_al.;Locke_et_al.;Locke_et_al.;Locke_et_al.;Locke_et_al.;Locke_et_al.;Locke_et_al.;Locke_et_al.;Locke_et_al.;Locke_et_al.;Locke_et_al.;Locke_et_al.;Locke_et_al.;Locke_et_al.;Locke_et_al.;Locke_et_al.;Locke_et_al.;Locke_et_al.;Locke_et_al.;Locke_et_al.;Locke_et_al.;Lotta_et_al.;Lotta_et_al.;Lotta_et_al.;Lotta_et_al.;Lotta_et_al.;Sinnott-Armstrong_et_al.;Sinnott-Armstrong_et_al.;Sinnott-Armstrong_et_al.;Sinnott-Armstrong_et_al.;Sinnott-Armstrong_et_al.;Sinnott-Armstrong_et_al.;Sinnott-Armstrong_et_al.;Sinnott-Armstrong_et_al.;Sinnott-Armstrong_et_al.;Sinnott-Armstrong_et_al.;Sinnott-Armstrong_et_al.;Sinnott-Armstrong_et_al.;Sinnott-Armstrong_et_al.;Sinnott-Armstrong_et_al.;Sinnott-Armstrong_et_al.;Sinnott-Armstrong_et_al.;Sinnott-Armstrong_et_al.;Sinnott-Armstrong_et_al.;Sinnott-Armstrong_et_al.;Sinnott-Armstrong_et_al.;Sinnott-Armstrong_et_al.;Sinnott-Armstrong_et_al.;Sinnott-Armstrong_et_al.;Sinnott-Armstrong_et_al.;Sinnott-Armstrong_et_al.;Sinnott-Armstrong_et_al.;Sinnott-Armstrong_et_al.;Sinnott-Armstrong_et_al.;Sinnott-Armstrong_et_al.;Sinnott-Armstrong_et_al.;Sinnott-Armstrong_et_al.;Sinnott-Armstrong_et_al.;Sinnott-Armstrong_et_al.;Sinnott-Armstrong_et_al.;Sinnott-Armstrong_et_al.;Sinnott-Armstrong_et_al.;Sinnott-Armstrong_et_al.;Sinnott-Armstrong_et_al.;Sinnott-Armstrong_et_al.;Sinnott-Armstrong_et_al.;Sinnott-Armstrong_et_al.;Sinnott-Armstrong_et_al.;Sinnott-Armstrong_et_al.;Sinnott-Armstrong_et_al.;Sinnott-Armstrong_et_al.;Sinnott-Armstrong_et_al.;Sinnott-Armstrong_et_al.;Sinnott-Armstrong_et_al.;Sinnott-Armstrong_et_al.;Sinnott-Armstrong_et_al.;Sinnott-Armstrong_et_al.;Sinnott-Armstrong_et_al.;Sinnott-Armstrong_et_al.;Sinnott-Armstrong_et_al.;Sinnott-Armstrong_et_al.;Sinnott-Armstrong_et_al.;Sinnott-Armstrong_et_al.;Sinnott-Armstrong_et_al.;Sinnott-Armstrong_et_al.;Sinnott-Armstrong_et_al.;Sinnott-Armstrong_et_al.;Sinnott-Armstrong_et_al.;Sinnott-Armstrong_et_al.;Sinnott-Armstrong_et_al.;Sinnott-Armstrong_et_al.;Sinnott-Armstrong_et_al.;Sinnott-Armstrong_et_al.;Sinnott-Armstrong_et_al.;Sinnott-Armstrong_et_al.;Sinnott-Armstrong_et_al.;Sinnott-Armstrong_et_al.;Sinnott-Armstrong_et_al.;Sinnott-Armstrong_et_al.;Sinnott-Armstrong_et_al.;Sinnott-Armstrong_et_al.;Sinnott-Armstrong_et_al.;Sinnott-Armstrong_et_al.;Sinnott-Armstrong_et_al.;Sinnott-Armstrong_et_al.;Sinnott-Armstrong_et_al.;Sinnott-Armstrong_et_al.;Sinnott-Armstrong_et_al.;Sinnott-Armstrong_et_al.;Sinnott-Armstrong_et_al.;Sinnott-Armstrong_et_al.;Sinnott-Armstrong_et_al.;Sinnott-Armstrong_et_al.;Sinnott-Armstrong_et_al.;Sinnott-Armstrong_et_al.;Sinnott-Armstrong_et_al.;Sinnott-Armstrong_et_al.;Sinnott-Armstrong_et_al.;Sinnott-Armstrong_et_al.;Sinnott-Armstrong_et_al.;Sinnott-Armstrong_et_al.;Sinnott-Armstrong_et_al.;Sinnott-Armstrong_et_al.;Sinnott-Armstrong_et_al.;Sinnott-Armstrong_et_al.;Sinnott-Armstrong_et_al.;Sinnott-Armstrong_et_al.;Sinnott-Armstrong_et_al.;Sinnott-Armstrong_et_al.;Sinnott-Armstrong_et_al.;Sinnott-Armstrong_et_al.;Sinnott-Armstrong_et_al.;Sinnott-Armstrong_et_al.;Sinnott-Armstrong_et_al.;Sinnott-Armstrong_et_al.;Sinnott-Armstrong_et_al.;Sinnott-Armstrong_et_al.;Sinnott-Armstrong_et_al.;Sinnott-Armstrong_et_al.;Sinnott-Armstrong_et_al.;Sinnott-Armstrong_et_al.;Sinnott-Armstrong_et_al.;Sinnott-Armstrong_et_al.;Sinnott-Armstrong_et_al.;Sinnott-Armstrong_et_al.;Sinnott-Armstrong_et_al.;Sinnott-Armstrong_et_al.;Sinnott-Armstrong_et_al.;Sinnott-Armstrong_et_al.;Sinnott-Armstrong_et_al.;Sinnott-Armstrong_et_al.;Sinnott-Armstrong_et_al.;Sinnott-Armstrong_et_al.;Sinnott-Armstrong_et_al.;Sinnott-Armstrong_et_al.;Sinnott-Armstrong_et_al.;Sinnott-Armstrong_et_al.;Sinnott-Armstrong_et_al.;Sinnott-Armstrong_et_al.;Sinnott-Armstrong_et_al.;Sinnott-Armstrong_et_al.;Sinnott-Armstrong_et_al.;Sinnott-Armstrong_et_al.;Sinnott-Armstrong_et_al.;Sinnott-Armstrong_et_al.;Sinnott-Armstrong_et_al.;Sinnott-Armstrong_et_al.;Sinnott-Armstrong_et_al.;Sinnott-Armstrong_et_al.;Sinnott-Armstrong_et_al.;Sinnott-Armstrong_et_al.;Sinnott-Armstrong_et_al.;Sinnott-Armstrong_et_al.;Sinnott-Armstrong_et_al.;Sinnott-Armstrong_et_al.;Sinnott-Armstrong_et_al.;Sinnott-Armstrong_et_al.;Sinnott-Armstrong_et_al.;Sinnott-Armstrong_et_al.;Sinnott-Armstrong_et_al.;Sinnott-Armstrong_et_al.;Sinnott-Armstrong_et_al.;Sinnott-Armstrong_et_al.;Sinnott-Armstrong_et_al.;Sinnott-Armstrong_et_al.;Sinnott-Armstrong_et_al.;Sinnott-Armstrong_et_al.;Sinnott-Armstrong_et_al.;Sinnott-Armstrong_et_al.;Sinnott-Armstrong_et_al.;Sinnott-Armstrong_et_al.;Sinnott-Armstrong_et_al.;Sinnott-Armstrong_et_al.;Sinnott-Armstrong_et_al.;Sinnott-Armstrong_et_al.;Sinnott-Armstrong_et_al.;Sinnott-Armstrong_et_al.;Sinnott-Armstrong_et_al.;Sinnott-Armstrong_et_al.;Sinnott-Armstrong_et_al.;Sinnott-Armstrong_et_al.;Sinnott-Armstrong_et_al.;Sinnott-Armstrong_et_al.;Sinnott-Armstrong_et_al.;Sinnott-Armstrong_et_al.;Sinnott-Armstrong_et_al.;Sinnott-Armstrong_et_al.;Sinnott-Armstrong_et_al.;Sinnott-Armstrong_et_al.;Sinnott-Armstrong_et_al.;Sinnott-Armstrong_et_al.;Sinnott-Armstrong_et_al.;Sinnott-Armstrong_et_al.;Sinnott-Armstrong_et_al.;Sinnott-Armstrong_et_al.;Sinnott-Armstrong_et_al.;Sinnott-Armstrong_et_al.;Sinnott-Armstrong_et_al.;Sinnott-Armstrong_et_al.;Sinnott-Armstrong_et_al.;Sinnott-Armstrong_et_al.;Sinnott-Armstrong_et_al.;Sinnott-Armstrong_et_al.;Sinnott-Armstrong_et_al.;Sinnott-Armstrong_et_al.;Sinnott-Armstrong_et_al.;Sinnott-Armstrong_et_al.;Sinnott-Armstrong_et_al.;Sinnott-Armstrong_et_al.;Sinnott-Armstrong_et_al.;Sinnott-Armstrong_et_al.;Sinnott-Armstrong_et_al.;Sinnott-Armstrong_et_al.;Sinnott-Armstrong_et_al.;Sinnott-Armstrong_et_al.;Sinnott-Armstrong_et_al.;Sinnott-Armstrong_et_al.;Sinnott-Armstrong_et_al.;Sinnott-Armstrong_et_al.;Sinnott-Armstrong_et_al.;Sinnott-Armstrong_et_al.;Sinnott-Armstrong_et_al.;Sinnott-Armstrong_et_al.;Sinnott-Armstrong_et_al.;Sinnott-Armstrong_et_al.;Sinnott-Armstrong_et_al.;Sinnott-Armstrong_et_al.;Sinnott-Armstrong_et_al.;Sinnott-Armstrong_et_al.;Sinnott-Armstrong_et_al.;Sinnott-Armstrong_et_al.;Sinnott-Armstrong_et_al.;Sinnott-Armstrong_et_al.;Sinnott-Armstrong_et_al.;Sinnott-Armstrong_et_al.;Sinnott-Armstrong_et_al.;Sinnott-Armstrong_et_al.;Sinnott-Armstrong_et_al.;Sinnott-Armstrong_et_al.;Sinnott-Armstrong_et_al.;Sinnott-Armstrong_et_al.;Sinnott-Armstrong_et_al.;Sinnott-Armstrong_et_al.;Sinnott-Armstrong_et_al.;Sinnott-Armstrong_et_al.;Sinnott-Armstrong_et_al.;Sinnott-Armstrong_et_al.;Sinnott-Armstrong_et_al.;Sinnott-Armstrong_et_al.;Sinnott-Armstrong_et_al.;Sinnott-Armstrong_et_al.;Sinnott-Armstrong_et_al.;Sinnott-Armstrong_et_al.;Sinnott-Armstrong_et_al.;Sinnott-Armstrong_et_al.;Sinnott-Armstrong_et_al.;Sinnott-Armstrong_et_al.;Sinnott-Armstrong_et_al.;Sinnott-Armstrong_et_al.;Sinnott-Armstrong_et_al.;Sinnott-Armstrong_et_al.;Sinnott-Armstrong_et_al.;Sinnott-Armstrong_et_al.;Sinnott-Armstrong_et_al.;Sinnott-Armstrong_et_al.;Sinnott-Armstrong_et_al.;Sinnott-Armstrong_et_al.;Sinnott-Armstrong_et_al.;Sinnott-Armstrong_et_al.;Sinnott-Armstrong_et_al.;Sinnott-Armstrong_et_al.;Sinnott-Armstrong_et_al.;Sinnott-Armstrong_et_al.;Sinnott-Armstrong_et_al.;Sinnott-Armstrong_et_al.;Sinnott-Armstrong_et_al.;Sinnott-Armstrong_et_al.;Sinnott-Armstrong_et_al.;Sinnott-Armstrong_et_al.;Sinnott-Armstrong_et_al.;Sinnott-Armstrong_et_al.;Sinnott-Armstrong_et_al.;Sinnott-Armstrong_et_al.;Sinnott-Armstrong_et_al.;Sinnott-Armstrong_et_al.;Sinnott-Armstrong_et_al.;Sinnott-Armstrong_et_al.;Sinnott-Armstrong_et_al.;Sinnott-Armstrong_et_al.;Sinnott-Armstrong_et_al.;Sinnott-Armstrong_et_al.;Sinnott-Armstrong_et_al.;Sinnott-Armstrong_et_al.;Sinnott-Armstrong_et_al.;Sinnott-Armstrong_et_al.;Sinnott-Armstrong_et_al.;Sinnott-Armstrong_et_al.;Sinnott-Armstrong_et_al.;Sinnott-Armstrong_et_al.;Sinnott-Armstrong_et_al.;Sinnott-Armstrong_et_al.;Sinnott-Armstrong_et_al.;Sinnott-Armstrong_et_al.;Sinnott-Armstrong_et_al.;Sinnott-Armstrong_et_al.;Sinnott-Armstrong_et_al.;Sinnott-Armstrong_et_al.;Sinnott-Armstrong_et_al.;Sinnott-Armstrong_et_al.;Sinnott-Armstrong_et_al.;Sinnott-Armstrong_et_al.;Sinnott-Armstrong_et_al.;Sinnott-Armstrong_et_al.;Sinnott-Armstrong_et_al.;Sinnott-Armstrong_et_al.;Sinnott-Armstrong_et_al.;Sinnott-Armstrong_et_al.;Sinnott-Armstrong_et_al.;Sinnott-Armstrong_et_al.;Sinnott-Armstrong_et_al.;Sinnott-Armstrong_et_al.;Sinnott-Armstrong_et_al.;Sinnott-Armstrong_et_al.;Sinnott-Armstrong_et_al.;Sinnott-Armstrong_et_al.;Sinnott-Armstrong_et_al.;Sinnott-Armstrong_et_al.;Sinnott-Armstrong_et_al.;Sinnott-Armstrong_et_al.;Sinnott-Armstrong_et_al.;Sinnott-Armstrong_et_al.;Sinnott-Armstrong_et_al.;Sinnott-Armstrong_et_al.;Sinnott-Armstrong_et_al.;Sinnott-Armstrong_et_al.;Sinnott-Armstrong_et_al.;Sinnott-Armstrong_et_al.;Sinnott-Armstrong_et_al.;Sinnott-Armstrong_et_al.;Sinnott-Armstrong_et_al.;Sinnott-Armstrong_et_al.;Sinnott-Armstrong_et_al.;Sinnott-Armstrong_et_al.;Sinnott-Armstrong_et_al.;Sinnott-Armstrong_et_al.;Sinnott-Armstrong_et_al.;Sinnott-Armstrong_et_al.;Sinnott-Armstrong_et_al.;Sinnott-Armstrong_et_al.;Sinnott-Armstrong_et_al.;Sinnott-Armstrong_et_al.;Sinnott-Armstrong_et_al.;Sinnott-Armstrong_et_al.;Sinnott-Armstrong_et_al.;Sinnott-Armstrong_et_al.;Sinnott-Armstrong_et_al.;Sinnott-Armstrong_et_al.;Sinnott-Armstrong_et_al.;Sinnott-Armstrong_et_al.;Sinnott-Armstrong_et_al.;Sinnott-Armstrong_et_al.;Sinnott-Armstrong_et_al.;Sinnott-Armstrong_et_al.;Sinnott-Armstrong_et_al.;
19_10	19	42084958	46940323	XL-VLDL-C_percent	45431658	19:45431658:A:G	rs8106813	a	g	0.5064	0.0358908	0.00479129	6.843e-14	13.16	29	0.01654	No	APOC1P1	APOC1	Biology	107	ApoB;ApoBbyApoA1;DAG;DHA;FAw3;FAw6;HDL-TG;IDL-FC_percent;IDL-PL_percent;IDL-TG;IDL-TG_percent;Ile;LA;LDL-D;LDL-TG;L-HDL-FC_percent;L-LDL-FC_percent;L-LDL-TG;L-VLDL-C;L-VLDL-CE;L-VLDL-FC;L-VLDL-FC_percent;L-VLDL-L;L-VLDL-P;L-VLDL-PL;L-VLDL-TG;M-HDL-L;M-HDL-P;M-HDL-PL;M-HDL-TG;M-HDL-TG_percent;M-LDL-FC_percent;MUFA;MUFAbyFA;M-VLDL-C;M-VLDL-CE;M-VLDL-FC;M-VLDL-FC_percent;M-VLDL-L;M-VLDL-P;M-VLDL-PL;M-VLDL-PL_percent;M-VLDL-TG;PC;PUFA;Remnant-C;Serum-TG;SFA;S-HDL-C;S-HDL-CE;S-HDL-CE_percent;S-HDL-C_percent;S-HDL-PL_percent;S-LDL-FC_percent;S-LDL-TG;S-LDL-TG_percent;S-VLDL-C;S-VLDL-CE;S-VLDL-CE_percent;S-VLDL-C_percent;S-VLDL-FC;S-VLDL-L;S-VLDL-P;S-VLDL-PL;S-VLDL-TG;S-VLDL-TG_percent;TGbyPG;TotCho;TotFA;TotPG;VLDL-C;VLDL-D;VLDL-TG;XL-HDL-CE_percent;XL-HDL-C_percent;XL-HDL-FC_percent;XL-HDL-TG;XL-HDL-TG_percent;XL-VLDL-C;XL-VLDL-CE;XL-VLDL-CE_percent;XL-VLDL-C_percent;XL-VLDL-FC;XL-VLDL-L;XL-VLDL-P;XL-VLDL-PL;XL-VLDL-TG;XS-VLDL-C;XS-VLDL-CE;XS-VLDL-CE_percent;XS-VLDL-C_percent;XS-VLDL-FC;XS-VLDL-FC_percent;XS-VLDL-L;XS-VLDL-P;XS-VLDL-PL;XS-VLDL-TG;XS-VLDL-TG_percent;XXL-VLDL-C;XXL-VLDL-CE;XXL-VLDL-FC;XXL-VLDL-FC_percent;XXL-VLDL-L;XXL-VLDL-P;XXL-VLDL-PL;XXL-VLDL-PL_percent;XXL-VLDL-TG;	3	region_19_10_locus_2	intron_variant,non_coding_transcript_variant	NA	NA	NA	AD_LO (p=3.90211e-14); AD_LO_EXMORE (p=4.54569e-14); F5_ALZHDEMENT (p=2.21493e-09); F5_DEMENTIA (p=1.34772e-17); F5_DEMENTIA_INCLAVO (p=3.22678e-09); F5_ORGANIC (p=3.02831e-13); G6_AD_WIDE (p=4.01421e-20); G6_AD_WIDE_EXMORE (p=5.04313e-18); G6_ALZHEIMER (p=9.65606e-15); G6_ALZHEIMER_EXMORE (p=2.21973e-14); G6_ALZHEIMER_INCLAVO (p=1.46757e-19); G6_NEURODEG (p=1.73021e-13); KRA_PSY_DEMENTIA (p=1.18195e-12); KRA_PSY_DEMENTIA_EXMORE (p=2.28613e-12); NEURODEGOTH (p=2.40979e-08);	Illnesses of mother: alzheimers disease or dementia (Neale B 2017);	NA	rs146304496;rs7254776;rs1985096;rs72654473;rs181765708;rs3826688;rs2199576;rs405509;rs7256200;rs7256200;rs62120565;rs6857;rs814573;rs449647;rs769449;rs769449;rs72654473;rs4803750;rs4803750;rs769449;rs445925;rs4420638;rs111784051;rs73048351;rs4803748;rs34404554;rs34404554;rs7259350;rs75627662;rs7259004;rs3826688;rs157580;rs157580;rs429358;rs445925;rs445925;rs111789331;rs72654473;rs12721051;rs66626994;rs72654473;rs4803748;rs7254776;rs1160983;rs390082;rs28795074;rs157595;rs769446;rs769446;rs584007;rs157580;rs157580;rs769449;rs769449;rs814573;rs2927439;rs157580;rs11556505;rs283809;rs7412;rs7412;rs440446;rs429358;rs4803748;rs115785198;rs483082;rs483082;rs769446;rs769446;rs1160983;rs61679753;rs61679753;rs12972156;rs395908;rs12972156;rs484195;rs112422902;rs283808;rs112422902;rs7254892;rs7254892;rs117261169;rs2965162;rs58826447;rs58446550;rs157582;rs11668327;rs11668327;rs149553138;rs2965162;rs4803748;rs438811;rs56131196;rs7256200;rs10420519;rs395908;rs365653;rs12972970;rs365653;rs7254892;rs56131196;rs188099946;rs7254776;rs111271293;rs144311893;rs439401;rs283813;rs283813;rs144311893;rs148933445;rs41290120;rs7256200;rs2965156;rs157595;rs62119267;rs184017;rs157595;rs112871012;rs12972970;rs2967668;rs28399653;rs157594;rs28399657;rs4803750;rs118147862;rs111789331;rs1065853;rs118147862;rs7260330;rs12972970;rs12972970;rs3826688;rs115785198;rs148933445;rs10402524;rs117261169;rs8106814;rs484195;rs7259004;rs2927439;rs11556505;rs395908;rs157594;rs72654473;rs190712692;rs141622900;rs2965149;rs395908;rs2965101;rs2965101;rs439401;rs111940814;rs62117204;rs34095326;rs2075650;rs2927472;rs62117206;rs72654473;rs66626994;rs61679753;rs7412;rs182824418;rs157582;rs483082;rs4803760;rs2972558;rs2075650;rs405509;rs62120565;rs111789331;rs28399596;rs71352238;rs12972156;rs141622900;rs4803750;rs2967668;rs12721046;rs34827707;rs390082;rs71352238;rs157582;rs12972970;rs12972970;rs2075649;rs149553138;rs6859;rs11668327;rs11668327;rs10420519;rs404935;rs61679753;rs61679753;rs814573;rs34404554;rs157580;rs114448690;rs769449;rs769449;rs62117204;rs6857;rs1160983;rs1065853;rs4420638;rs429358;rs111940814;rs11671341;rs2965101;rs769449;rs184017;rs2927436;rs5117;rs117261169;rs2965101;rs10418198;rs7256200;rs12972970;rs7256200;rs7256200;rs28399657;rs190712692;rs118147862;rs7254776;rs58446550;rs404935;rs283810;rs59007384;rs79890446;rs3826688;rs12721046;rs438811;rs6859;rs10414043;rs115785198;rs365653;rs365653;rs28399596;rs2075650;rs61679753;rs61679753;rs2075650;rs10401176;rs2967668;rs12721046;rs1065853;rs66626994;rs7412;rs2965162;rs58826447;rs1985096;rs2075649;rs7254892;rs7254892;rs440446;rs146275714;rs7254892;rs6857;rs157580;rs157580;rs3208856;rs62117161;rs12721046;rs114448690;rs7256200;rs56131196;rs2927480;rs71352238;rs10402524;rs6857;rs12721046;rs12721046;rs6509173;rs111789331;rs12721046;rs12721046;rs59007384;rs10414043;rs114448690;rs62117204;rs114448690;rs10401176;rs76560105;rs157594;rs1065853;rs74579864;rs484195;rs7254892;rs2965101;rs75627662;rs59007384;rs439401;rs283813;rs157580;rs157580;rs7259004;rs405509;rs12972156;rs34342646;rs62117160;rs112422902;rs4420638;rs12721109;rs41290120;rs73048351;rs4803762;rs2075650;rs75627662;rs483082;rs483082;rs76670936;rs10420519;rs404935;rs34342646;rs7256200;rs7254892;rs404935;rs34342646;rs34342646;rs438811;rs150985779;rs2927436;rs157580;rs2927439;rs28399657;rs62117160;rs28399654;rs404935;rs484195;rs1551891;rs190712692;rs445925;rs445925;rs7412;rs7412;rs1160983;rs61679753;rs7256200;rs10402524;rs72654473;rs181765708;rs2075650;rs59007384;rs3826688;rs6859;rs113330691;rs62117160;rs62117160;rs113330691;rs11668327;rs365653;rs62117160;rs34827707;rs12721109;rs283815;rs1551891;rs7256200;rs7256200;rs3208856;rs440446;rs113345881;rs76670936;rs61679753;rs61679753;rs4803750;rs115785198;rs62117162;rs6857;rs7254892;rs62119330;rs4803744;rs6857;rs59007384;rs157594;rs111271293;rs62117160;rs62117160;rs769449;rs769449;rs483082;rs114448690;rs28399653;rs7256200;rs12721046;rs7412;rs7412;rs584007;rs111271293;rs5117;rs7259004;rs12721051;rs62117160;rs1531517;rs76560105;rs61679753;rs62117161;rs429358;rs10414043;rs10414043;rs149553138;rs440446;rs150985779;rs1531517;rs12721046;rs12721046;rs483082;rs157594;rs2927439;rs12721109;rs283808;rs283809;rs66626994;rs429358;rs390082;rs390082;rs445925;rs28795074;rs2075650;rs769446;rs769446;rs118147862;rs111940814;rs7412;rs12691088;rs439401;rs12721046;rs12721046;rs10401176;rs439401;rs112619823;rs157595;rs28399596;rs6857;rs66626994;rs141622900;rs390082;rs10402524;rs146275714;rs182824418;rs59007384;rs59007384;rs2965162;rs157580;rs157580;rs405509;rs157580;rs157580;rs28399653;rs2927436;rs28399596;rs115785198;rs34404554;rs66626994;rs72654473;rs6857;rs2075649;rs584007;rs58132661;rs2972569;rs12609102;rs283810;rs34404554;rs11556505;rs10402271;rs365653;rs365653;rs11556505;rs157580;rs157580;rs439401;rs484195;rs814573;rs2075650;rs28399657;rs4420638;rs4420638;rs10402271;rs11668327;rs12972156;rs12972156;rs79890446;rs28399653;rs7256200;rs7256200;rs111271293;rs2927436;rs483082;rs769449;rs769449;rs2967668;rs2967668;rs157594;rs283809;rs56131196;rs10414043;rs445925;rs6509173;rs429358;rs6857;rs157594;rs62119327;rs111794050;rs7256200;rs157595;rs4420638;rs2927439;rs62117204;rs112450640;rs449647;rs283808;rs58132661;rs2965101;rs12972970;rs10414043;rs34342646;rs112450640;rs62117205;rs429358;rs118147862;rs1065853;rs58826447;rs58446550;rs283813;rs2965162;rs483082;rs483082;rs76075198;rs6509173;rs111271293;rs10420519;rs4420638;rs62117206;rs12721051;rs7412;rs12691088;rs3810143;rs11556505;rs483082;rs283813;rs5117;rs79890446;rs4803748;rs34095326;rs814573;rs11668327;rs11668327;rs404935;rs484195;rs7256200;rs7256200;rs112422902;rs190712692;rs10414043;rs56131196;rs483082;rs438811;rs111789331;rs2927472;rs7256200;rs7256200;rs11881756;rs76560105;rs112619823;rs62117206;rs62117160;rs62117160;rs11668327;rs34827707;rs72654473;rs445925;rs12721051;rs7254892;rs41290120;rs445925;rs1985096;rs10412413;rs283810;rs34095326;rs11668327;rs11668327;rs2927472;rs28399654;rs56131196;rs61679753;rs141622900;rs12609102;rs34404554;rs112871012;rs517755;rs71352238;rs66626994;rs7259004;rs7256200;rs7256200;rs769449;rs2967668;rs118147862;rs769449;rs390082;rs73048288;rs517755;rs484195;rs62120565;rs111789331;rs438811;rs115785198;rs2972566;rs365653;rs112450640;rs141622900;rs111789331;rs2965109;rs1531517;rs2965169;rs2075649;rs769449;rs7254776;rs146275714;rs146275714;rs5117;rs440446;rs3826688;rs814573;rs445925;rs445925;rs157594;rs41290120;rs184017;rs72654473;rs3826688;rs34827707;rs112450640;rs12721046;rs157594;rs157594;rs1065853;rs59007384;rs12972156;rs12972156;rs440446;rs76670936;rs10414043;rs484195;rs12721051;rs111794050;rs438811;rs62117205;rs62117206;rs28399596;rs112450640;rs157594;rs157594;rs56131196;rs41290120;rs2967668;rs484195;rs111940814;rs11878174;rs2965162;rs34404554;rs59007384;rs157595;rs365653;rs56131196;rs34342646;rs484195;rs11881756;rs112450640;rs72654473;rs188099946;rs2965109;rs58132661;rs146275714;rs2965109;rs483082;rs111271293;rs62117205;rs12721109;rs7260330;rs157595;rs12721046;rs12721046;rs769446;rs769446;rs71352238;rs4803750;rs445925;rs445925;rs769446;rs12721046;rs6859;rs2965109;rs157595;rs28399653;rs365653;rs365653;rs769446;rs769446;rs62117160;rs28795074;rs62117204;rs62117161;rs769449;rs769449;rs4803760;rs117261169;rs6859;rs11668327;rs10420519;rs439401;rs111789331;rs10418198;rs112619823;rs2967668;rs12721109;rs429358;rs7412;rs141622900;rs2965169;rs10402524;rs12609102;rs484195;rs2075649;rs157581;rs4803748;rs28399596;rs146275714;rs72654473;rs72654473;rs12721109;rs62117161;rs148933445;rs390082;rs10401176;rs5117;rs10402524;rs4803760;rs111271293;rs2965101;rs429358;rs10420519;rs190712692;rs150985779;rs10402271;rs75627662;rs10401176;rs112619823;rs71352238;rs111789331;rs58132661;rs2972569;rs2075649;rs62117160;rs62117160;rs184017;rs10412413;rs181765708;rs113330691;rs111789331;rs2972566;rs6859;rs111940814;rs76670936;rs429358;rs113345881;rs2972566;rs113345881;rs2075650;rs34827707;rs12721051;rs390082;rs4803760;rs10402271;rs7343130;rs438811;rs115785198;rs157595;rs5117;rs157595;rs439401;rs157594;rs112871012;rs11878174;rs59007384;rs438811;rs11881756;rs62120565;rs28795074;rs144311893;rs10414043;rs12721051;rs141622900;rs11556505;rs11556505;rs66626994;rs2927439;rs79890446;rs115785198;rs11668327;rs157580;rs7256200;rs7256200;rs769449;rs7254892;rs148933445;rs2965162;rs143473297;rs71352238;rs440446;rs12609102;rs150985779;rs10401176;rs2927472;rs365653;rs365653;rs28399653;rs62117206;rs62117205;rs62117204;rs4803750;rs7412;rs7412;rs62119322;rs157581;rs11878174;rs181765708;rs7412;rs8106814;rs283813;rs111794050;rs4803744;rs157580;rs439401;rs34342646;rs2927436;rs6857;rs429358;rs7256200;rs144311893;rs769449;rs12721046;rs148933445;rs10402524;rs3810143;rs157582;rs440446;rs12721046;rs12721046;rs28795074;rs3208856;rs7256200;rs73048351;rs2965149;rs2972558;rs143473297;rs8106814;rs404935;rs56131196;rs4803750;rs28399657;rs56131196;rs7256200;rs140411770;rs8106814;rs12721046;rs12721046;rs5117;rs148933445;rs28399654;rs62117162;rs10414043;rs1531517;rs148933445;rs10402524;rs111784051;rs75627662;rs112871012;rs28399653;rs1551891;rs148933445;rs2967668;rs62117160;rs390082;rs2965148;rs7254776;rs157580;rs6857;rs157580;rs157580;rs2075650;rs62117162;rs769449;rs62117162;rs111784051;rs4803744;rs2199576;rs184017;rs28399596;rs34095326;rs814573;rs112619823;rs115785198;rs12721046;rs2965109;rs12721051;rs4420638;rs12972156;rs115785198;rs10412413;rs10405693;rs10402271;rs157582;rs5117;rs7259004;rs157580;rs10418198;rs405509;rs157580;rs4803750;rs111784051;rs56131196;rs445925;rs16979372;rs584007;rs390082;rs4803760;rs4803748;rs76670936;rs76560105;rs11668327;rs11668327;rs190712692;rs188099946;rs2965169;rs75627662;rs157595;rs62117160;rs3826688;rs62117160;rs111789331;rs148933445;rs429358;rs7412;rs2972566;rs72654473;rs12972970;rs429358;rs144311893;rs405509;rs28399653;rs141622900;rs111271293;rs12721046;rs4420638;rs4803744;rs58132661;rs12972156;rs150985779;rs814573;rs62117204;rs3826688;rs60049679;rs28795074;rs449647;rs146304496;rs4803743;rs182824418;rs112871012;rs58132661;rs188099946;rs62120565;rs10418198;rs12972156;rs12972156;rs115785198;rs34827707;rs7412;rs7412;rs10402271;rs449647;rs4803760;rs117261169;rs112619823;rs4802238;rs6859;rs115785198;rs157595;rs2927439;rs28399654;rs1160983;rs61679753;rs10412413;rs146390218;rs283813;rs7254892;rs10119;rs483082;rs115785198;rs12972970;rs157594;rs2965109;rs2965156;rs12972970;rs8106814;rs11556505;rs59007384;rs112450640;rs34404554;rs814573;rs60049679;rs449647;rs62117161;rs58826447;rs58826447;rs58446550;rs58446550;rs182824418;rs283815;rs365653;rs28795074;rs10418198;rs113345881;rs10401176;rs12972970;rs438811;rs115785198;rs111940814;rs79890446;rs2927436;rs28399657;rs4420638;rs62117162;rs2075650;rs62117206;rs1160983;rs390082;rs141622900;rs58132661;rs34095326;rs4803760;rs12972970;rs79890446;rs113345881;rs7412;rs76670936;rs769449;rs769449;rs62117204;rs34404554;rs28399653;rs141622900;rs34342646;rs118147862;rs10412413;rs76670936;rs71352238;rs283810;rs483082;rs483082;rs484195;rs56131196;rs157594;rs7259350;rs3208856;rs365653;rs2967668;rs12721051;rs148933445;rs58132661;rs12972156;rs12972156;rs11556505;rs769446;rs157580;rs1531517;rs7254892;rs405509;rs62120565;rs118147862;rs3826688;rs12721046;rs12721046;rs61679753;rs61679753;rs62117162;rs10414043;rs4420638;rs72654473;rs4803744;rs28399654;rs61679753;rs61679753;rs1531517;rs7256200;rs7254776;rs6857;rs111794050;rs157594;rs114448690;rs115785198;rs769449;rs390082;rs10412413;rs34342646;rs157582;rs2075650;rs112422902;rs429358;rs111789331;rs4803744;rs2927436;rs141622900;rs2965149;rs7254776;rs10402271;rs4803744;rs150985779;rs769446;rs769446;rs438811;rs12972970;rs483082;rs483082;rs61679753;rs61679753;rs61679753;rs61679753;rs112422902;rs7254892;rs484195;rs11556505;rs1551891;rs11556505;rs395908;rs144311893;rs112450640;rs4420638;rs111784051;rs41290120;rs117261169;rs7254776;rs4802238;rs12691088;rs484195;rs62117160;rs62117160;rs157580;rs6857;rs56131196;rs62117160;rs62117160;rs2972558;rs72654473;rs62120565;rs112619823;rs34404554;rs72654473;rs28399653;rs2965101;rs11668327;rs11668327;rs769446;rs190712692;rs6509173;rs34404554;rs112871012;rs157580;rs157580;rs41290120;rs62117160;rs114448690;rs66626994;rs41290120;rs390082;rs7412;rs7412;rs4803762;rs59325138;rs157595;rs11668327;rs11668327;rs7256200;rs7256200;rs4803750;rs11671175;rs769449;rs79890446;rs34342646;rs405509;rs11881756;rs34342646;rs769446;rs12721051;rs429358;rs10402271;rs519113;rs28795074;rs62117205;rs365653;rs10414043;rs1160983;rs118147862;rs12974942;rs150985779;rs2965101;rs157594;rs405509;rs76670936;rs11668327;rs11668327;rs769449;rs390082;rs41290120;rs2965156;rs6857;rs147825223;rs10412413;rs111940814;rs111794050;rs111271293;rs28399654;rs76670936;rs60049679;rs7412;rs2965156;rs2965149;rs1551891;rs6859;rs429358;rs60049679;rs11668327;rs34827707;rs111789331;rs118147862;rs4802238;rs12972970;rs112450640;rs10405693;rs8106814;rs181765708;rs4803750;rs11556505;rs449647;rs7412;rs12972156;rs72654473;rs440446;rs365653;rs365653;rs6859;rs769446;rs12721051;rs7412;rs7412;rs12721051;rs56131196;rs12721046;rs112871012;rs7259004;rs28795074;rs484195;rs283813;rs34827707;rs584007;rs115785198;rs10418198;rs365653;rs157580;rs7254892;rs157595;rs10406338;rs184017;rs150985779;rs483082;rs34095326;rs7256200;rs7256200;rs34342646;rs7254892;rs62117161;rs148933445;rs117261169;rs11556505;rs28399657;rs584007;rs34342646;rs76560105;rs11668327;rs11668327;rs34404554;rs2927472;rs112422902;rs146275714;rs440446;rs157580;rs1531517;rs112450640;rs12721051;rs117261169;rs157595;rs7254776;rs113330691;rs395908;rs62117206;rs184017;rs59007384;rs112450640;rs62117205;rs12721109;rs390082;rs7412;rs3826688;rs59007384;rs7256200;rs7256200;rs7412;rs7412;rs62119319;rs2965101;rs283813;rs118147862;rs7412;rs3826688;rs143473297;rs7256200;rs7256200;rs5117;rs112871012;rs769449;rs769449;rs395908;rs62117206;rs12721046;rs62117206;rs157595;rs61679753;rs61679753;rs76560105;rs283808;rs283809;rs6857;rs449647;rs7412;rs7412;rs111784051;rs74439218;rs6857;rs2927436;rs2927439;rs11881756;rs12721051;rs62117160;rs429358;rs4420638;rs76670936;rs150985779;rs113345881;rs390082;rs4803744;rs2075650;rs429358;rs2075650;rs11556505;rs429358;rs61679753;rs112422902;rs2972558;rs10119;rs2965156;rs62120565;rs445925;rs445925;rs1065853;rs190712692;rs1160983;rs7256200;rs148933445;rs429358;rs62119321;rs10412413;rs4803762;rs7256200;rs7256200;rs4803748;rs72654473;rs365653;rs115785198;rs7254892;rs74439218;rs157582;rs2075650;rs7256200;rs3208856;rs365653;rs3826688;rs28399596;rs2075650;rs12972156;rs56131196;rs4803750;rs34095326;rs12721051;rs112422902;rs28399657;rs190712692;rs61679753;rs71352238;rs146275714;rs11878174;rs12721051;rs8106814;rs157580;rs157580;rs404935;rs62117160;rs62117160;rs390082;rs34827707;rs6509173;rs2965156;rs12609102;rs34095326;rs439401;rs2927439;rs60049679;rs56131196;rs4802238;rs2927472;rs769446;rs73048351;rs62117162;rs12972156;rs118147862;rs2927472;rs66626994;rs4420638;rs12972970;rs283808;rs283809;rs445925;rs7412;rs7412;rs2965169;rs439401;rs10401176;rs1551891;rs157594;rs141622900;rs141622900;rs66626994;rs12972156;rs34404554;rs4420638;rs62119320;rs111271293;rs484195;rs6859;rs62117160;rs62117160;rs2967668;rs148933445;rs445925;rs72654473;rs62119328;rs10414043;rs7412;rs438811;rs28399596;rs157580;rs429358;rs62117160;rs72654473;rs7412;rs7412;rs4802238;rs10418198;rs11668327;rs438811;rs112871012;rs112310225;rs7259350;rs769446;rs769446;rs34095326;rs12721046;rs11556505;rs10414043;rs34342646;rs390082;rs10405693;rs149553138;rs12972970;rs111940814;rs3826688;rs4420638;rs1531517;rs12972156;rs141622900;rs12721109;rs10414043;rs5117;rs7259004;rs2199576;rs12972970;rs405509;rs111940814;rs28399657;rs769449;rs62117205;rs79890446;rs2972566;rs56131196;rs2972566;rs11668327;rs11668327;rs769446;rs4420638;rs118147862;rs10405693;rs2965149;rs75627662;rs4420638;rs59007384;rs62117160;rs62117160;rs113330691;rs111789331;rs157594;rs7254892;rs61679753;rs283811;rs11668327;rs11668327;rs7256200;rs59007384;rs3826688;rs56131196;rs11881756;rs769449;rs769449;rs10414043;rs12721051;rs143473297;rs71352238;rs12721046;rs12721046;rs111789331;rs1551891;rs12721046;rs7254892;rs111940814;rs112422902;rs111784051;rs61679753;rs2965101;rs12691088;rs449647;rs113330691;rs144311893;rs111784051;rs56131196;rs484195;rs4803748;rs4803762;rs283815;rs7256200;rs115785198;rs769449;rs12721051;rs7254776;rs79890446;rs150985779;rs483082;rs404935;rs115785198;rs10405693;rs2075649;rs2927436;rs10406338;rs5117;rs34342646;rs61679753;rs12721046;rs12721046;rs118147862;rs2075650;rs12721051;rs2967668;rs61679753;rs34404554;rs62117160;rs62117160;rs11556505;rs11668327;rs365653;rs111784051;rs41290120;rs283815;rs157582;rs75627662;rs62117205;rs283809;rs56131196;rs12721051;rs10405693;rs6509173;rs149553138;rs157595;rs12972970;rs157594;rs146275714;rs62120565;rs483082;rs483082;rs3208856;rs28399657;rs1551891;rs111784051;rs11878174;rs11881756;rs2972558;rs2972566;rs146275714;rs404935;rs71352238;rs34404554;rs1551891;rs114448690;rs2075650;rs34095326;rs181765708;rs2965162;rs10414043;rs7259350;rs390082;rs60049679;rs2927472;rs28399653;rs157580;rs4420638;rs190712692;rs112450640;rs769449;rs445925;rs445925;rs5117;rs115785198;rs11668327;rs11668327;rs365653;rs11668327;rs7412;rs157580;rs157580;rs3208856;rs769446;rs769446;rs41290120;rs429358;rs41290120;rs73048351;rs62119325;rs484195;rs112619823;rs4803750;rs41290120;rs72654473;rs62117160;rs62117160;rs71352238;rs1531517;rs445925;rs445925;rs429358;rs1551891;rs144311893;rs7254892;rs7260330;rs11668327;rs11668327;rs365653;rs1551891;rs283808;rs115785198;rs41290120;rs8106814;rs34342646;rs157580;rs157580;rs59007384;rs10420519;rs157580;rs3826688;rs7412;rs7412;rs111789331;rs2965162;rs283815;rs143473297;rs28399657;rs76560105;rs157581;rs3208856;rs157594;rs66626994;rs143473297;rs365653;rs34342646;rs72654473;rs7256200;rs429358;rs429358;rs112871012;rs484195;rs5117;rs12721051;rs28795074;rs62117160;rs62117160;rs12972156;rs1551891;rs7412;rs7412;rs56131196;rs6509173;rs6859;rs10414043;rs6859;rs62117160;rs365653;rs4802238;rs484195;rs7256200;rs7254892;rs62120565;rs76560105;rs112619823;rs395908;rs6857;rs12972970;rs62117205;rs12972970;rs2965101;rs62117160;rs62117160;rs12721051;rs7256200;rs61679753;rs2972558;rs34342646;rs517755;rs72654473;rs111794050;rs62120565;rs429358;rs34827707;rs7256200;rs365653;rs365653;rs60049679;rs445925;rs445925;rs2965156;rs76560105;rs12972156;rs111794050;rs405509;rs115785198;rs115785198;rs71352238;rs7259350;rs62117204;rs10414043;rs12972156;rs34342646;rs8106814;rs7412;rs484195;rs445925;rs445925;rs439401;rs157594;rs484195;rs7259350;rs10420519;rs10418198;rs7256200;rs7256200;rs112422902;rs190712692;rs429358;rs283815;rs2965169;rs283810;rs7259004;rs12972156;rs7412;rs190712692;rs72654473;rs11878174;rs12972156;rs2927472;rs6859;rs445925;rs11556505;rs115785198;rs184017;rs12972970;rs2965162;rs157580;rs157580;rs72654473;rs445925;rs157595;rs34404554;rs429358;rs146275714;rs28399654;rs283813;rs7412;rs56131196;rs2965156;rs445925;rs483082;rs390082;rs429358;rs34342646;rs6857;rs34827707;rs3826688;rs56131196;rs72654473;rs11556505;rs144311893;rs157595;rs4803748;rs2972566;rs6857;rs769449;rs769449;rs8106814;rs111794050;rs12972970;rs10420519;rs769446;rs7412;rs7412;rs12972970;rs11556505;rs1160983;rs62120565;rs66626994;rs449647;rs4803748;rs157594;rs7259004;rs10401176;rs111784051;rs283809;rs7254892;rs10405693;rs28399653;rs62117204;rs1531517;rs118147862;rs34342646;rs484195;rs11878174;rs148933445;rs150985779;rs113330691;rs118147862;rs7259004;rs28399654;rs4803750;rs1551891;rs112422902;rs429358;rs283808;rs118147862;rs157595;rs34404554;rs449647;rs111789331;rs483082;rs112450640;rs7254892;rs7254892;rs365653;rs365653;rs7412;rs144311893;rs72654473;rs283809;rs118147862;rs181765708;rs34404554;rs7412;rs112422902;rs4420638;rs7254776;rs79890446;rs283809;rs283808;rs66626994;rs404935;rs56131196;rs75627662;rs584007;rs11878174;rs111940814;rs113345881;rs28399654;rs60049679;rs395908;rs283808;rs4803750;rs66626994;rs7412;rs438811;rs75627662;rs3826688;rs141622900;rs72654473;rs483082;rs483082;rs12721051;rs41290120;rs10406338;rs150985779;rs28795074;rs181765708;rs157595;rs34827707;rs11668327;rs11668327;rs34404554;rs12721046;rs71352238;rs10420519;rs483082;rs111789331;rs429358;rs2965156;rs2075650;rs79890446;rs445925;rs445925;rs12609102;rs61679753;rs61679753;rs365653;rs7254892;rs59007384;rs34342646;rs10401176;rs157580;rs157580;rs11881756;rs10418198;rs111784051;rs2199576;rs7256200;rs7256200;rs438811;rs12691088;rs144311893;rs144311893;rs10414043;rs10414043;rs445925;rs390082;rs71352238;rs66626994;rs2927436;rs2075650;rs8106814;rs34827707;rs6857;rs7412;rs7412;rs157581;rs113345881;rs71352238;rs4803750;rs60049679;rs62117160;rs2965109;rs439401;rs12721046;rs12721051;rs56131196;rs157580;rs148933445;rs4420638;rs10414043;rs365653;rs365653;rs115785198;rs76560105;rs484195;rs190712692;rs6859;rs2075650;rs404935;rs2075650;rs72654473;rs141622900;rs75627662;rs60049679;rs7254892;rs115785198;rs1531517;rs517755;rs5112;rs34095326;rs157580;rs157580;rs28399657;rs449647;rs118147862;rs74439218;rs10405693;rs59007384;rs483082;rs141622900;rs8106814;rs11668327;rs11668327;rs72654473;rs7256200;rs1065853;rs60049679;rs11556505;rs59007384;rs157595;rs7259350;rs429358;rs112450640;rs7412;rs7412;rs66626994;rs7412;rs7412;rs34342646;rs2967668;rs12609102;rs5117;rs28795074;rs28795074;rs4420638;rs149553138;rs66626994;rs769449;rs769449;rs61679753;rs111940814;rs12721046;rs112450640;rs111794050;rs10414043;rs146390218;rs283809;rs62117161;rs8106814;rs76560105;rs10401176;rs769449;rs769449;rs146390218;rs111794050;rs484195;rs1531517;rs769449;rs283808;rs73048351;rs7259004;rs112450640;rs7259004;rs157580;rs11668327;rs769449;rs4803760;rs181765708;rs769449;rs61679753;rs390082;rs114448690;rs11881756;rs5117;rs181765708;rs76670936;rs62117162;rs11878174;rs517755;rs59007384;rs7256200;rs2965162;rs71352238;rs4803748;rs111940814;rs11668738;rs149553138;rs115785198;rs769446;rs2965149;rs449647;rs2967668;rs7412;rs7412;rs769449;rs4803760;rs117261169;rs12691088;rs769449;rs769449;rs144311893;rs111789331;rs3826688;rs438811;rs390082;rs157594;rs112422902;rs76560105;rs365653;rs365653;rs1065853;rs190712692;rs3826688;rs5117;rs7256200;rs62117204;rs1160983;rs584007;rs181765708;rs2965156;rs584007;rs814573;rs814573;rs62117204;rs7412;rs2965162;rs12972156;rs114448690;rs2967668;rs12972970;rs11668327;rs4803750;rs11668327;rs11668327;rs76560105;rs4803750;rs12972970;rs11668327;rs62117206;rs157581;rs34342646;rs111794050;rs484195;rs365653;rs365653;rs429358;rs72654473;rs72654473;rs2965101;rs440446;rs12721046;rs12721046;rs10401176;rs11668327;rs11668327;rs157594;rs7254892;rs75627662;rs72654473;rs283810;rs12721046;rs12721046;rs111794050;rs12721109;rs10406338;rs28399657;rs1160983;rs445925;rs144311893;rs10414043;rs34095326;rs5117;rs12972156;rs34404554;rs7256200;rs7256200;rs4420638;rs62119322;rs114448690;rs72654473;rs28399657;rs395908;rs62120566;rs190712692;rs584007;rs12972156;rs7256200;rs7256200;rs3826688;rs769449;rs769449;rs445925;rs483082;rs483082;rs114448690;rs7256200;rs7256200;rs41290120;rs72654473;rs7256200;rs769449;rs769449;rs12721046;rs157581;rs157581;rs7256200;rs12972970;rs4420638;rs769446;rs71352238;rs190712692;rs111784051;rs2927439;rs62117162;rs1551891;rs12609102;rs11881756;rs4420638;rs62117160;rs769449;rs769449;rs769446;rs769449;rs440446;rs7254776;rs2965101;rs283810;rs2972566;rs66626994;rs56131196;rs111784051;rs61679753;rs10401176;rs1065853;rs2965169;rs5117;rs111794050;rs429358;rs10401176;rs10414043;rs7412;rs62117204;rs112422902;rs28399654;rs6857;rs2972558;rs28399653;rs111784051;rs62117160;rs62117160;rs157580;rs12609102;rs34827707;rs1531517;rs1160983;rs1160983;rs141622900;rs28399596;rs2972558;rs71352238;rs10401176;rs157594;rs75627662;rs814573;rs2967668;rs62117206;rs111784051;rs148933445;rs56131196;rs769449;rs769449;rs115785198;rs34095326;rs10414043;rs769449;rs769449;rs390082;rs11878174;rs157595;rs157594;rs114448690;rs157580;rs157580;rs72654473;rs141622900;rs72654473;rs61679753;rs61679753;rs10414043;rs114448690;rs12721046;rs7412;rs7412;rs62117162;rs157594;rs7412;rs7412;rs483082;rs405697;rs438811;rs405509;rs61679753;rs390082;rs4803744;rs4452060;rs76560105;rs484195;rs2075650;rs283810;rs429358;rs1531517;rs1065853;rs7256200;rs6859;rs149553138;rs144311893;rs769446;rs190712692;rs117261169;rs157595;rs62117161;rs769449;rs28399654;rs283809;rs12721046;rs429358;rs144311893;rs440446;rs150985779;rs484195;rs445925;rs71352238;rs10418198;rs111940814;rs157594;rs769446;rs769446;rs769449;rs6859;rs1551891;rs28399657;rs143473297;rs34342646;rs405509;rs28399654;rs61679753;rs141622900;rs11556505;rs62117204;rs61679753;rs445925;rs72654473;rs4803750;rs584007;rs62120565;rs283808;rs111789331;rs59007384;rs181765708;rs439401;rs449647;rs12721046;rs12721046;rs283815;rs1065853;rs440446;rs7259350;rs3826688;rs72654473;rs61679753;rs2965109;rs7256200;rs34827707;rs10401176;rs61679753;rs61679753;rs41290120;rs28399653;rs112422902;rs3826688;rs769446;rs445925;rs445925;rs283809;rs1065853;rs1160983;rs60049679;rs111789331;rs7256200;rs483082;rs113345881;rs34404554;rs404935;rs62117160;rs146275714;rs283808;rs118147862;rs115785198;rs62117161;rs66626994;rs72654473;rs113330691;rs1065853;rs72654473;rs7254776;rs814573;rs12721051;rs118147862;rs2965149;rs12972156;rs440446;rs10401176;rs56131196;rs7412;rs7412;rs62117205;rs7412;rs76560105;rs157594;rs157582;rs7254892;rs7254892;rs157580;rs157580;rs112450640;rs60049679;rs11556505;rs6857;rs66626994;rs283809;rs7256200;rs74439218;rs3208856;rs59007384;rs117261169;rs405509;rs2972558;rs62117204;rs7412;rs7412;rs395908;rs1065853;rs2965156;rs157581;rs365653;rs365653;rs144311893;rs283808;rs6857;rs143473297;rs429358;rs2927439;rs11881756;rs439401;rs115785198;rs62117160;rs1160983;rs41290120;rs1065853;rs157595;rs157594;rs141622900;rs7256200;rs7256200;rs365653;rs2965156;rs283809;rs12972970;rs395908;rs157595;rs157595;rs439401;rs28399654;rs72654473;rs283808;rs12691088;rs12721046;rs12721046;rs71352238;rs62117206;rs118147862;rs2927439;rs62117162;rs7256200;rs7256200;rs62117206;rs4803762;rs395908;rs6857;rs10414043;rs141622900;rs144311893;rs445925;rs445925;rs429358;rs149553138;rs10420519;rs8106814;rs445925;rs445925;rs111271293;rs34404554;rs517755;rs3826688;rs71352238;rs1160983;rs111940814;rs34342646;rs115785198;rs2967668;rs62119319;rs28399653;rs2927439;rs438811;rs41290120;rs405509;rs12721046;rs6857;rs12721109;rs814573;rs62117205;rs41290120;rs112619823;rs10414043;rs10418198;rs6859;rs404935;rs484195;rs72654473;rs141622900;rs11881756;rs769446;rs10119;rs157580;rs157580;rs2965162;rs79890446;rs1551891;rs146275714;rs3208856;rs484195;rs10418198;rs1985096;rs182824418;rs449647;rs12721051;rs365653;rs365653;rs113345881;rs1551891;rs62117161;rs157594;rs190712692;rs2965109;rs3208856;rs2967668;rs1160983;rs28795074;rs111794050;rs112450640;rs1160983;rs1065853;rs3810143;rs157595;rs157594;rs4803748;rs62117162;rs12721046;rs395908;rs365653;rs1551891;rs62117162;rs1985096;rs12972970;rs1160983;rs11881756;rs483082;rs62117160;rs365653;rs365653;rs118147862;rs2075649;rs7412;rs445925;rs56131196;rs12972156;rs75627662;rs440446;rs41290120;rs10414043;rs7259350;rs769449;rs769449;rs28399596;rs112422902;rs148933445;rs7254776;rs10418198;rs769446;rs769446;rs769449;rs769449;rs390082;rs12609102;rs283810;rs34342646;rs28399596;rs76560105;rs2075650;rs12721051;rs11556505;rs769449;rs7256200;rs584007;rs8106814;rs769446;rs769446;rs10418198;rs41290120;rs12721046;rs584007;rs483082;rs2972558;rs148933445;rs62117161;rs41290120;rs113330691;rs11556505;rs59007384;rs34404554;rs28399653;rs190712692;rs769449;rs7412;rs111784051;rs34342646;rs3208856;rs438811;rs141622900;rs76560105;rs2965109;rs148933445;rs2927436;rs3826688;rs34404554;rs76670936;rs4803760;rs3826688;rs62117160;rs62117160;rs28399657;rs5112;rs517755;rs28399596;rs66626994;rs7260330;rs6509173;rs439401;rs429358;rs12721046;rs12721051;rs71352238;rs438811;rs117261169;rs10418198;rs34404554;rs146275714;rs2965149;rs7256200;rs7256200;rs283808;rs4803748;rs113330691;rs11668327;rs283809;rs184017;rs283809;rs34827707;rs1985096;rs10414043;rs2199576;rs113345881;rs6509173;rs157580;rs111789331;rs283808;rs445925;rs2927436;rs118147862;rs6857;rs79890446;rs483082;rs11881756;rs28399657;rs148933445;rs62117206;rs148933445;rs72654473;rs157580;rs157580;rs390082;rs365653;rs365653;rs62117204;rs112422902;rs1160983;rs7412;rs7412;rs10401176;rs1160983;rs4803750;rs11556505;rs62117162;rs157580;rs157580;rs76670936;rs62117160;rs62117160;rs62117205;rs2967668;rs365653;rs365653;rs2967668;rs483082;rs483082;rs60049679;rs62117160;rs62119327;rs439401;rs113345881;rs6857;rs76670936;rs28399596;rs12721109;rs2927472;rs769446;rs769446;rs445925;rs181765708;rs76670936;rs28795074;rs7412;rs143473297;rs3810143;rs2972558;rs6857;rs66626994;rs11668327;rs439401;rs157594;rs12691088;rs12972156;rs149553138;rs6859;rs141622900;rs72654473;rs10418198;rs28399657;rs61679753;rs41290120;rs2927436;rs4420638;rs62119321;rs2972558;rs62117162;rs769449;rs4420638;rs769449;rs769449;rs141622900;rs157582;rs584007;rs111794050;rs11668327;rs11668327;rs62117162;rs62117205;rs184017;rs150985779;rs112619823;rs438811;rs2972558;rs190712692;rs112619823;rs769446;rs769446;rs115785198;rs3826688;rs4803744;rs11556505;rs157580;rs12972970;rs438811;rs2927439;rs2927472;rs445925;rs445925;rs10119;rs2927472;rs4420638;rs7254892;rs62117162;rs11556505;rs11556505;rs6857;rs11668327;rs12721109;rs429358;rs2075650;rs4803750;rs12721046;rs7256200;rs56131196;rs7412;rs12972970;rs112619823;rs62117160;rs62117160;rs1531517;rs115785198;rs11668327;rs34827707;rs12721046;rs12721046;rs2965101;rs34404554;rs2927436;rs28399596;rs28399596;rs484195;rs12721046;rs34095326;rs114448690;rs114448690;rs2967668;rs113330691;rs6857;rs483082;rs10420519;rs6857;rs7412;rs769446;rs2927439;rs61679753;rs61679753;rs115785198;rs12974942;rs12972156;rs438811;rs34827707;rs62119320;rs34095326;rs72654473;rs111789331;rs11556505;rs769449;rs769449;rs143473297;rs112871012;rs62117205;rs1065853;rs111784051;rs483082;rs449647;rs10418198;rs2075650;rs59007384;rs28795074;rs283810;rs157580;rs12691088;rs438811;rs28399653;rs769449;rs769449;rs484195;rs118147862;rs483082;rs483082;rs41290120;rs449647;rs112450640;rs118147862;rs112422902;rs7412;rs7412;rs4803744;rs62117160;rs148933445;rs2965109;rs157580;rs769449;rs769449;rs34827707;rs814573;rs34342646;rs483082;rs483082;rs769449;rs111794050;rs6857;rs769449;rs61679753;rs146304496;rs8106814;rs439401;rs111784051;rs484195;rs60049679;rs28399653;rs283813;rs769446;rs62117206;rs12721046;rs66626994;rs11556505;rs34342646;rs62117161;rs62117206;rs4803750;rs157580;rs7412;rs7412;rs12721051;rs390082;rs440446;rs149553138;rs79890446;rs7254892;rs445925;rs3826688;rs445925;rs6857;rs429358;rs62117161;rs12721109;rs111794050;rs439401;rs62117160;rs62117160;rs484195;rs4803748;rs769446;rs2965169;rs11668327;rs79890446;rs72654473;rs190712692;rs144311893;rs2927439;rs769446;rs769446;rs483082;rs769449;rs769449;rs439401;rs28399596;rs28399653;rs157580;rs10414043;rs72654473;rs7256200;rs769449;rs148933445;rs4803750;rs56131196;rs157580;rs11878174;rs111271293;rs113330691;rs814573;rs7259350;rs10414043;rs157580;rs157580;rs34095326;rs7254892;rs7254892;rs62117161;rs1531517;rs429358;rs141622900;rs7412;rs11671341;rs449647;rs62120565;rs141622900;rs438811;rs584007;rs483082;rs12721046;rs12972156;rs5117;rs28795074;rs2075650;rs62117160;rs62117160;rs61679753;rs61679753;rs11878174;rs56131196;rs111789331;rs11668327;rs11668327;rs149553138;rs114448690;rs2972558;rs4803748;rs445925;rs71352238;rs112619823;rs71352238;rs283815;rs1985096;rs157580;rs2927472;rs28399653;rs113345881;rs62117160;rs1551891;rs111789331;rs12972970;rs157595;rs10418198;rs113330691;rs62117160;rs62117160;rs7256200;rs7256200;rs76670936;rs395908;rs10119;rs113330691;rs7254892;rs61679753;rs4803748;rs2965169;rs484195;rs12721109;rs11881756;rs112619823;rs3826688;rs10418198;rs2075650;rs7412;rs7412;rs5117;rs141622900;rs283813;rs3826688;rs814573;rs112422902;rs11878174;rs112450640;rs1531517;rs61679753;rs1160983;rs2965162;rs111789331;rs157582;rs2927436;rs12721051;rs10420519;rs2972566;rs61679753;rs429358;rs113345881;rs6859;rs190712692;rs10414043;rs7256200;rs111784051;rs157581;rs28795074;rs113330691;rs2965101;rs429358;rs157580;rs429358;rs483082;rs112619823;rs7412;rs7256200;rs484195;rs2967668;rs72654473;rs61679753;rs61679753;rs34404554;rs445925;rs445925;rs7256200;rs11881756;rs190712692;rs283815;rs395908;rs1985096;rs157595;rs34404554;rs445925;rs181765708;rs4803762;rs72654473;rs1551891;rs62117205;rs76560105;rs12721051;rs117261169;rs769446;rs34095326;rs769449;rs769449;rs2927436;rs34342646;rs10414043;rs5112;rs769449;rs1065853;rs56131196;rs12972970;rs12721051;rs445925;rs445925;rs1065853;rs2927472;rs11668327;rs113330691;rs12609102;rs429358;rs61679753;rs28399654;rs12721109;rs445925;rs11878174;rs79890446;rs62117206;rs445925;rs157595;rs66626994;rs2927472;rs12721051;rs12972156;rs7412;rs72654473;rs111784051;rs62117162;rs6857;rs1065853;rs1160983;rs7412;rs7412;rs2972566;rs61679753;rs157580;rs157580;rs28399657;rs1065853;rs283808;rs283809;rs79890446;rs157580;rs157580;rs75627662;rs10401176;rs72654473;rs66626994;rs112871012;rs6857;rs445925;rs61679753;rs10414043;rs112619823;rs62117161;rs2972566;rs7256200;rs34827707;rs1160983;rs12691088;rs157580;rs34827707;rs5117;rs404935;rs484195;rs157594;rs157594;rs3900	Phospholipids_in_IDL;Total_lipids_in_large_LDL;Total_cholesterol_in_large_LDL;Serum_XS-VLDL-PL;Phospholipids_in_medium_LDL;Concentration_of_IDL_particles;Free_cholesterol_in_large_LDL;Total_lipids_in_small_LDL;Serum_IDL-PL;IDL-PL;Free_cholesterol_in_IDL;18:2__linoleic_acid_(LA);Concentration_of_medium_LDL_particles;Total_cholesterol_in_small_LDL;Serum_M-LDL-PL;M-LDL-PL;Serum_IDL-P;Total_lipids_in_large_LDL;Phospholipids_in_large_LDL;Serum_total_cholesterol;Concentration_of_small_LDL_particles;Phospholipids_in_large_LDL;Total_cholesterol_in_LDL;Total_lipids_in_medium_LDL;Total_lipids_in_small_LDL;Serum_S-LDL-L;S-LDL-L;Total_cholesterol_in_small_LDL;VLDL_diameter;Phospholipids_in_large_LDL;Total_lipids_in_medium_VLDL;Serum_IDL-P;IDL-P;OmegaL6_fatty_acids;Serum_L-LDL-L;L-LDL-L;Total_lipids_in_IDL;Serum_M-LDL-C/M-LDL-PL;Concentration_of_IDL_particles;Free_cholesterol_in_large_LDL;Total_lipids_in_IDL;Concentration_of_small_LDL_particles;ApoB;OmegaL6_fatty_acids;Total_cholesterol_in_large_VLDL;Total_lipids_in_IDL;Triglycerides_in_small_VLDL;Serum_S-LDL-C;S-LDL-C;Serum_total_triglycerides;Serum_L-LDL-C;L-LDL-C;Serum_ApoB;ApoB;Total_cholesterol_in_medium_LDL;Total_cholesterol_in_large_LDL;Total_cholesterol_in_medium_LDL;Total_cholesterol_in_LDL;Total_lipids_in_small_LDL;Serum_L-LDL-CE;L-LDL-CE;Phospholipids_in_large_VLDL;Total_fatty_acids;Phospholipids_in_medium_LDL;Phospholipids_in_very_small_VLDL;Serum_L-LDL-CE;L-LDL-CE;Serum_IDL-C;IDL-C;Free_cholesterol;Serum_IDL-FC;IDL-FC;Total_lipids_in_large_LDL;Total_lipids_in_IDL;Phospholipids_in_medium_LDL;Total_lipids_in_very_small_VLDL;Total_lipids_in_small_LDL;Total_lipids_in_small_LDL;Total_cholesterol_in_large_LDL;Cholesterol_esters_in_medium_LDL;Triglycerides_in_IDL;Concentration_of_medium_LDL_particles;Total_lipids_in_IDL;Total_cholesterol_in_medium_LDL;Total_cholesterol_in_medium_LDL;Triglycerides_in_small_VLDL;Serum_Est-C;Est-C;Concentration_of_large_LDL_particles;Phospholipids_in_large_LDL;Cholesterol_esters_in_medium_LDL;Phospholipids_in_large_VLDL;Concentration_of_very_small_VLDL_particles;Phospholipids_in_very_small_VLDL;Total_lipids_in_large_LDL;Total_cholesterol_in_LDL;Cholesterol_esters_in_medium_LDL;Phospholipids_in_medium_LDL;Concentration_of_large_LDL_particles;Total_cholesterol_in_small_LDL;Total_cholesterol_in_LDL;Total_cholesterol_in_medium_LDL;Total_lipids_in_medium_LDL;Free_cholesterol_in_IDL;Total_lipids_in_small_LDL;Triglycerides_in_IDL;Total_cholesterol_in_large_LDL;Free_cholesterol_in_large_LDL;Total_cholesterol_in_medium_LDL;Phospholipids_in_medium_LDL;Concentration_of_small_LDL_particles;Total_cholesterol_in_large_LDL;Concentration_of_large_LDL_particles;Total_cholesterol_in_small_VLDL;Total_cholesterol_in_LDL;Serum_total_triglycerides;ApoB;Cholesterol_esters_in_medium_LDL;Total_lipids_in_large_LDL;Phospholipids_in_medium_LDL;Free_cholesterol_in_large_LDL;Triglycerides_in_very_small_VLDL;Total_cholesterol_in_large_LDL;Concentration_of_large_LDL_particles;ApoB;Free_cholesterol_in_IDL;Serum_L-LDL-C;Total_lipids_in_IDL;Concentration_of_IDL_particles;Serum_S-LDL-L;S-LDL-L;Phospholipids_in_IDL;Serum_Gp/Tot-C;18:2__linoleic_acid_(LA);Total_cholesterol_in_LDL;Free_cholesterol_in_IDL;Phospholipids_in_IDL;Cholesterol_esters_in_medium_VLDL;Total_cholesterol_in_large_LDL;Phospholipids_in_large_LDL;Cholesterol_esters_in_large_LDL;Concentration_of_large_LDL_particles;Total_cholesterol_in_small_VLDL;Serum_S-LDL-C;Total_cholesterol_in_large_LDL;Total_cholesterol_in_LDL;Total_cholesterol_in_LDL;Phospholipids_in_very_small_VLDL;Concentration_of_large_LDL_particles;Cholesterol_esters_in_medium_LDL;Triglycerides_in_large_VLDL;Total_lipids_in_IDL;Concentration_of_small_LDL_particles;Total_lipids_in_small_LDL;Concentration_of_large_LDL_particles;Free_cholesterol_in_large_LDL;Phospholipids_in_IDL;Serum_IDL-FC;Total_cholesterol_in_small_LDL;Phospholipids_in_large_LDL;Free_cholesterol_in_IDL;Concentration_of_medium_LDL_particles;Total_cholesterol_in_medium_VLDL;Total_lipids_in_medium_VLDL;Free_cholesterol_in_large_LDL;Phospholipids_in_large_LDL;Phospholipids_in_IDL;Total_lipids_in_large_LDL;Total_lipids_in_large_LDL;18:2__linoleic_acid_(LA);Total_cholesterol_in_small_LDL;Concentration_of_large_LDL_particles;Concentration_of_medium_LDL_particles;18:2__linoleic_acid_(LA);Total_cholesterol_in_IDL;Total_lipids_in_IDL;Total_cholesterol_in_small_LDL;Free_cholesterol_in_large_LDL;Total_lipids_in_medium_LDL;Concentration_of_small_VLDL_particles;Phospholipids_in_medium_VLDL;Serum_S-LDL-P;S-LDL-P;Free_cholesterol_in_large_LDL;Cholesterol_esters_in_large_LDL;Total_cholesterol_in_IDL;Serum_ApoB;ApoB;Concentration_of_small_LDL_particles;Total_lipids_in_medium_LDL;Serum_M-LDL-PL;M-LDL-PL;Phospholipids_in_medium_LDL;Cholesterol_esters_in_large_LDL;Free_cholesterol_in_IDL;Cholesterol_esters_in_medium_LDL;Serum_M-LDL-CE;M-LDL-CE;Total_cholesterol_in_medium_LDL;Cholesterol_esters_in_medium_LDL;Phospholipids_in_IDL;Serum_M-LDL-L;Cholesterol_esters_in_medium_LDL;Concentration_of_medium_LDL_particles;Concentration_of_medium_LDL_particles;Phospholipids_in_large_LDL;Total_lipids_in_IDL;Phospholipids_in_small_VLDL;Triglycerides_in_small_VLDL;Concentration_of_medium_LDL_particles;Free_cholesterol_in_medium_VLDL;Phospholipids_in_large_LDL;Total_cholesterol_in_small_LDL;Serum_total_cholesterol;18:2__linoleic_acid_(LA);Concentration_of_medium_LDL_particles;Serum_L-LDL-P;L-LDL-P;Phospholipids_in_large_LDL;Phospholipids_in_IDL;Total_cholesterol_in_small_LDL;Free_cholesterol_in_IDL;Total_cholesterol_in_small_LDL;Phospholipids_in_very_small_VLDL;Total_lipids_in_small_LDL;Phospholipids_in_large_LDL;Cholesterol_esters_in_medium_LDL;Concentration_of_medium_VLDL_particles;Free_cholesterol;Phospholipids_in_very_large_VLDL;Free_cholesterol_in_large_LDL;18:2__linoleic_acid_(LA);Serum_L-LDL-P;Serum_LDL-C;LDL-C;Concentration_of_large_LDL_particles;Total_cholesterol_in_large_LDL;Serum_L-LDL-L;L-LDL-L;ApoB;Free_cholesterol_in_large_LDL;Phospholipids_in_IDL;ApoB;Serum_IDL-P;Total_lipids_in_small_LDL;Esterified_cholesterol;Phospholipids_in_medium_LDL;Total_cholesterol_in_small_LDL;Free_cholesterol_in_IDL;Phospholipids_in_very_small_VLDL;Serum_IDL-P;IDL-P;Free_cholesterol_in_small_VLDL;Total_cholesterol_in_medium_LDL;Free_cholesterol;Concentration_of_small_VLDL_particles;Serum_IDL-C;IDL-C;Total_lipids_in_medium_LDL;Concentration_of_IDL_particles;Phospholipids_in_very_small_VLDL;Concentration_of_medium_LDL_particles;ApoB;Total_lipids_in_small_LDL;Total_cholesterol_in_LDL;18:2__linoleic_acid_(LA);Free_cholesterol_in_large_LDL;Total_lipids_in_very_small_VLDL;Serum_IDL-C;IDL-C;Free_cholesterol_in_IDL;Total_lipids_in_very_small_VLDL;Serum_S-LDL-P;S-LDL-P;Total_cholesterol_in_medium_LDL;Triglycerides_in_IDL;Phospholipids_in_IDL;Total_lipids_in_small_LDL;Total_cholesterol_in_IDL;Phospholipids_in_IDL;Cholesterol_esters_in_large_LDL;Concentration_of_small_LDL_particles;Serum_IDL-PL;Total_cholesterol_in_LDL;18:2__linoleic_acid_(LA);Sphingomyelins;Cholesterol_esters_in_large_LDL;Phospholipids_in_very_large_VLDL;Free_cholesterol_in_small_VLDL;Triglycerides_in_medium_VLDL;Total_lipids_in_large_LDL;Serum_L-LDL-FC;L-LDL-FC;Total_cholesterol_in_LDL;Cholesterol_esters_in_medium_LDL;Cholesterol_esters_in_large_LDL;Total_lipids_in_large_LDL;Total_cholesterol_in_small_LDL;Total_cholesterol_in_small_LDL;ApoB;Total_cholesterol_in_large_LDL;Total_lipids_in_IDL;Phospholipids_in_large_LDL;Phospholipids_in_large_LDL;Free_cholesterol_in_IDL;Phospholipids_in_large_VLDL;Serum_LDL-C;LDL-C;Total_cholesterol_in_medium_LDL;Concentration_of_medium_LDL_particles;Total_lipids_in_IDL;Phospholipids_in_medium_LDL;Total_lipids_in_medium_LDL;Free_cholesterol_in_large_LDL;Total_cholesterol_in_small_LDL;Serum_S-LDL-C;S-LDL-C;Total_lipids_in_chylomicrons_and_extremely_large_VLDL;Free_cholesterol_in_IDL;Total_cholesterol_in_small_LDL;Serum_total_cholesterol;Concentration_of_medium_LDL_particles;Total_lipids_in_IDL;ApoB;Total_lipids_in_medium_LDL;Total_cholesterol_in_LDL;Concentration_of_IDL_particles;Total_cholesterol_in_medium_LDL;Serum_total_cholesterol;Serum_LDL-C;LDL-C;Serum_Gp/Tot-C;Gp/Tot-C;Concentration_of_IDL_particles;Phospholipids_in_IDL;Total_cholesterol_in_LDL;Total_cholesterol_in_small_LDL;Sphingomyelins;Phospholipids_in_IDL;Total_lipids_in_small_VLDL;Free_cholesterol_in_medium_VLDL;Cholesterol_esters_in_large_VLDL;Total_cholesterol_in_medium_LDL;Total_lipids_in_medium_LDL;Serum_L-LDL-P;L-LDL-P;Free_cholesterol_in_large_LDL;Total_cholesterol_in_IDL;Cholesterol_esters_in_large_LDL;Total_cholesterol_in_LDL;Concentration_of_large_LDL_particles;Total_cholesterol_in_medium_LDL;Phospholipids_in_large_VLDL;Phospholipids_in_very_small_VLDL;Serum_IDL-C-eFR;IDL-C-eFR;Serum_total_cholesterol;Triglycerides_in_very_small_VLDL;Cholesterol_esters_in_large_LDL;Total_cholesterol_in_LDL;Serum_LDL-C;LDL-C;Phospholipids_in_medium_LDL;Total_cholesterol_in_small_LDL;Concentration_of_large_LDL_particles;Total_cholesterol_in_small_LDL;Serum_total_cholesterol;Total_cholesterol_in_LDL;Total_lipids_in_large_LDL;Phospholipids_in_large_VLDL;Triglycerides_in_small_VLDL;Total_lipids_in_medium_VLDL;Concentration_of_medium_LDL_particles;Serum_M-LDL-PL;M-LDL-PL;Serum_IDL-FC;IDL-FC;Concentration_of_large_VLDL_particles;Free_cholesterol_in_IDL;Cholesterol_esters_in_medium_LDL;Phospholipids_in_IDL;Concentration_of_medium_LDL_particles;Serum_IDL-FC;IDL-FC;Phospholipids_in_large_VLDL;Total_cholesterol_in_IDL;Phospholipids_in_chylomicrons_and_extremely_large_VLDL;Cholesterol_esters_in_medium_LDL;Total_lipids_in_very_small_VLDL;Total_lipids_in_small_LDL;Total_cholesterol_in_small_LDL;Cholesterol_esters_in_medium_LDL;Phospholipids_in_very_small_VLDL;Concentration_of_large_LDL_particles;Esterified_cholesterol;ApoB;Total_cholesterol_in_large_LDL;Cholesterol_esters_in_medium_LDL;Phospholipids_in_small_VLDL;Total_cholesterol_in_LDL;Serum_total_cholesterol;Serum_L-LDL-PL;L-LDL-PL;Triglycerides_in_chylomicrons_and_extremely_large_VLDL;Concentration_of_small_VLDL_particles;Total_cholesterol_in_LDL;Total_lipids_in_small_LDL;Concentration_of_IDL_particles;Concentration_of_IDL_particles;Concentration_of_IDL_particles;Total_cholesterol_in_small_LDL;Total_lipids_in_IDL;Phospholipids_in_IDL;Total_cholesterol_in_small_VLDL;Concentration_of_small_LDL_particles;Total_cholesterol_in_medium_VLDL;Serum_IDL-PL;IDL-PL;Concentration_of_very_small_VLDL_particles;Total_cholesterol_in_IDL;VLDL_diameter;Phospholipids_in_large_LDL;Triglycerides_in_very_large_HDL;Serum_S-LDL-C;S-LDL-C;Cholesterol_esters_in_medium_LDL;Total_cholesterol_in_medium_VLDL;Total_cholesterol_in_small_LDL;Phospholipids_in_IDL;Total_cholesterol_in_medium_LDL;Total_lipids_in_medium_LDL;Total_cholesterol_in_LDL;Phospholipids_in_medium_LDL;Phospholipids_in_medium_LDL;Phospholipids_in_large_LDL;Concentration_of_small_LDL_particles;Cholesterol_esters_in_medium_LDL;Phospholipids_in_IDL;Phospholipids_in_large_VLDL;Cholesterol_esters_in_large_LDL;Serum_M-LDL-PL;M-LDL-PL;Phospholipids_in_medium_LDL;Serum_M-LDL-CE;M-LDL-CE;Phospholipids_in_medium_LDL;Total_cholesterol_in_LDL;Total_lipids_in_large_LDL;Total_cholesterol_in_IDL;Total_cholesterol_in_LDL;Cholesterol_esters_in_medium_LDL;Phospholipids_in_medium_LDL;Triglycerides_in_chylomicrons_and_extremely_large_VLDL;Phospholipids_in_large_LDL;Concentration_of_medium_VLDL_particles;Free_cholesterol_in_large_LDL;Free_cholesterol_in_large_LDL;Total_cholesterol_in_large_LDL;Total_cholesterol_in_IDL;Total_cholesterol_in_medium_VLDL;Total_cholesterol_in_medium_VLDL;Total_cholesterol_in_LDL;Serum_M-LDL-PL;M-LDL-PL;Concentration_of_IDL_particles;Serum_M-LDL-C;M-LDL-C;Total_lipids_in_medium_VLDL;Total_cholesterol_in_medium_LDL;Phospholipids_in_IDL;Phospholipids_in_large_LDL;Total_cholesterol_in_IDL;Concentration_of_IDL_particles;Concentration_of_small_LDL_particles;Total_cholesterol_in_small_LDL;Triglycerides_in_IDL;Serum_S-LDL-L;S-LDL-L;Concentration_of_medium_LDL_particles;Esterified_cholesterol;Serum_Serum-C;Serum-C;Total_lipids_in_medium_LDL;Free_cholesterol_in_large_LDL;Phospholipids_in_large_VLDL;Serum_L-LDL-L;L-LDL-L;Concentration_of_large_LDL_particles;Total_cholesterol_in_large_LDL;Concentration_of_IDL_particles;Cholesterol_esters_in_large_LDL;Concentration_of_large_LDL_particles;Total_cholesterol_in_LDL;Phospholipids_in_large_LDL;Concentration_of_large_LDL_particles;Cholesterol_esters_in_large_HDL;Triglycerides_in_very_small_VLDL;Triglycerides_in_very_large_HDL;Total_cholesterol_in_LDL;Total_lipids_in_small_LDL;Phospholipids_in_small_VLDL;Phospholipids_in_small_VLDL;Total_lipids_in_very_small_VLDL;Concentration_of_large_LDL_particles;Total_lipids_in_IDL;Free_cholesterol_in_IDL;Total_cholesterol_in_IDL;Cholesterol_esters_in_large_LDL;Total_cholesterol_in_LDL;Phospholipids_in_large_LDL;Cholesterol_esters_in_large_LDL;Phospholipids_in_very_small_VLDL;Concentration_of_medium_LDL_particles;Phospholipids_in_large_LDL;Phospholipids_in_IDL;Free_cholesterol_in_small_VLDL;Esterified_cholesterol;Serum_IDL-C;Free_cholesterol_in_IDL;Free_cholesterol_in_IDL;Total_cholesterol_in_IDL;Total_cholesterol_in_medium_LDL;Serum_L-LDL-P;L-LDL-P;Total_cholesterol_in_LDL;Free_cholesterol_in_large_LDL;Total_cholesterol_in_medium_LDL;Total_lipids_in_medium_LDL;Total_cholesterol_in_small_VLDL;Total_cholesterol_in_small_LDL;Free_cholesterol_in_large_LDL;Total_lipids_in_medium_LDL;Free_cholesterol_in_IDL;Free_cholesterol_in_large_LDL;Total_lipids_in_small_VLDL;Triglycerides_in_small_VLDL;Concentration_of_medium_LDL_particles;Triglycerides_in_large_VLDL;Total_cholesterol_in_IDL;Total_cholesterol_in_medium_LDL;Phospholipids_in_medium_LDL;Concentration_of_IDL_particles;Serum_S-LDL-C;S-LDL-C;Concentration_of_large_LDL_particles;Total_lipids_in_IDL;Serum_L-LDL-FC;L-LDL-FC;Total_cholesterol_in_IDL;Total_cholesterol_in_LDL;Total_lipids_in_medium_LDL;Total_lipids_in_large_LDL;Concentration_of_very_large_VLDL_particles;Triglycerides_in_small_VLDL;Free_cholesterol;Total_lipids_in_IDL;Serum_IDL-L;IDL-L;Total_lipids_in_IDL;Total_cholesterol_in_small_LDL;Concentration_of_large_LDL_particles;Phospholipids_in_medium_LDL;Serum_M-LDL-C/M-LDL-PL;M-LDL-C/M-LDL-PL;Total_cholesterol_in_medium_LDL;Concentration_of_IDL_particles;Serum_M-LDL-C;Esterified_cholesterol;Phospholipids_in_IDL;Concentration_of_medium_LDL_particles;Concentration_of_IDL_particles;Phospholipids_in_IDL;Concentration_of_large_LDL_particles;Free_cholesterol_in_large_LDL;Total_lipids_in_large_LDL;Cholesterol_esters_in_medium_LDL;Serum_M-LDL-PL;M-LDL-PL;Total_lipids_in_large_LDL;Total_cholesterol_in_medium_LDL;Concentration_of_medium_LDL_particles;Phospholipids_in_medium_LDL;Total_cholesterol_in_small_LDL;Total_lipids_in_small_LDL;Total_lipids_in_small_VLDL;Free_cholesterol_in_IDL;Phospholipids_in_large_LDL;Serum_total_triglycerides;18:2__linoleic_acid_(LA);Free_cholesterol_in_large_LDL;Serum_L-LDL-PL;L-LDL-PL;Concentration_of_IDL_particles;Total_cholesterol_in_IDL;Concentration_of_small_LDL_particles;Cholesterol_esters_in_large_LDL;Serum_total_cholesterol;Total_cholesterol_in_LDL;Free_cholesterol_in_IDL;Phospholipids_in_large_VLDL;Phospholipids_in_medium_LDL;OmegaL6_fatty_acids;Concentration_of_large_VLDL_particles;Serum_S-LDL-C;Concentration_of_large_LDL_particles;Total_lipids_in_medium_LDL;Total_lipids_in_large_LDL;Phospholipids_in_very_small_VLDL;Total_lipids_in_small_VLDL;Phospholipids_in_large_LDL;Phospholipids_in_very_small_VLDL;Phospholipids_in_large_LDL;Total_lipids_in_IDL;Triglycerides_in_IDL;Total_cholesterol_in_large_LDL;Total_cholesterol_in_large_LDL;Phospholipids_in_medium_LDL;VLDL_diameter;Total_cholesterol_in_medium_VLDL;Triglycerides_in_small_VLDL;Phospholipids_in_large_LDL;Serum_IDL-P;IDL-P;Total_lipids_in_very_small_VLDL;Phospholipids_in_large_LDL;Phospholipids_in_medium_VLDL;Total_lipids_in_chylomicrons_and_extremely_large_VLDL;Total_lipids_in_IDL;Esterified_cholesterol;Concentration_of_small_LDL_particles;Esterified_cholesterol;Free_cholesterol_in_small_VLDL;Free_cholesterol_in_large_LDL;Serum_L-LDL-CE;Free_cholesterol_in_large_LDL;Serum_S-LDL-P;S-LDL-P;Concentration_of_large_VLDL_particles;Phospholipids_in_medium_LDL;Phospholipids_in_small_VLDL;Total_lipids_in_small_VLDL;Free_cholesterol;Cholesterol_esters_in_medium_LDL;Triglycerides_in_chylomicrons_and_extremely_large_VLDL;ApoB;ApoB;Total_cholesterol_in_LDL;Concentration_of_large_LDL_particles;Free_cholesterol_in_IDL;Concentration_of_large_LDL_particles;Phospholipids_in_large_LDL;Total_lipids_in_medium_LDL;Esterified_cholesterol;Triglycerides_in_small_HDL;Total_cholesterol_in_medium_LDL;Total_cholesterol_in_IDL;Phospholipids_in_IDL;Concentration_of_IDL_particles;Cholesterol_esters_in_large_LDL;Cholesterol_esters_in_medium_LDL;Serum_total_cholesterol;Total_lipids_in_very_small_VLDL;Cholesterol_esters_in_large_LDL;Total_lipids_in_large_LDL;Total_cholesterol_in_medium_LDL;Total_cholesterol_in_LDL;Serum_IDL-C;Free_cholesterol_in_large_LDL;Concentration_of_large_LDL_particles;Phospholipids_in_large_LDL;Cholesterol_esters_in_large_LDL;Total_cholesterol_in_medium_LDL;Phospholipids_in_very_large_VLDL;Total_cholesterol_in_large_LDL;Total_cholesterol_in_small_LDL;Total_cholesterol_in_IDL;Triglycerides_in_IDL;Phospholipids_in_medium_VLDL;Serum_L-LDL-L;L-LDL-L;Serum_L-LDL-FC;L-LDL-FC;Concentration_of_small_LDL_particles;Total_cholesterol_in_medium_LDL;Serum_M-LDL-P;M-LDL-P;Total_cholesterol_in_small_LDL;Total_lipids_in_IDL;Serum_total_cholesterol;Total_cholesterol_in_LDL;Cholesterol_esters_in_medium_VLDL;Total_lipids_in_small_LDL;Serum_M-LDL-L;M-LDL-L;Serum_L-LDL-L;L-LDL-L;Phospholipids_in_very_small_VLDL;Total_cholesterol_in_medium_LDL;Cholesterol_esters_in_medium_LDL;Total_lipids_in_large_LDL;Serum_S-LDL-C;S-LDL-C;Total_lipids_in_large_LDL;Total_cholesterol_in_medium_LDL;Total_lipids_in_small_LDL;Phospholipids_in_very_small_VLDL;Total_lipids_in_small_LDL;Phospholipids_in_medium_VLDL;Esterified_cholesterol;Cholesterol_esters_in_large_LDL;Total_cholesterol_in_medium_LDL;Total_lipids_in_large_LDL;Total_cholesterol_in_small_LDL;Total_lipids_in_IDL;Concentration_of_small_LDL_particles;Concentration_of_medium_LDL_particles;Free_cholesterol_in_IDL;Cholesterol_esters_in_large_LDL;Concentration_of_small_LDL_particles;Concentration_of_large_VLDL_particles;Total_cholesterol_in_IDL;Phospholipids_in_very_large_VLDL;Concentration_of_medium_LDL_particles;Concentration_of_IDL_particles;Total_lipids_in_medium_LDL;Serum_S-LDL-P;Serum_M-LDL-PL;Serum_total_cholesterol;Free_cholesterol_in_IDL;Serum_total_cholesterol;Cholesterol_esters_in_large_LDL;Concentration_of_small_LDL_particles;Triglycerides_in_very_large_VLDL;Total_cholesterol_in_medium_LDL;Phospholipids_in_large_LDL;Total_cholesterol_in_small_LDL;Concentration_of_medium_LDL_particles;Total_cholesterol_in_large_HDL;Free_cholesterol_in_large_LDL;Cholesterol_esters_in_medium_LDL;Total_lipids_in_small_LDL;Phospholipids_in_large_LDL;Triglycerides_in_small_VLDL;Total_cholesterol_in_medium_LDL;Total_lipids_in_large_LDL;Total_lipids_in_small_LDL;Total_lipids_in_large_LDL;Total_cholesterol_in_small_LDL;Total_cholesterol_in_large_LDL;Phospholipids_in_IDL;Serum_Serum-C;Serum-C;Total_cholesterol_in_medium_VLDL;Total_cholesterol_in_LDL;Total_lipids_in_medium_LDL;Total_cholesterol_in_small_LDL;Free_cholesterol_in_large_LDL;Total_cholesterol_in_small_LDL;Total_lipids_in_IDL;Total_cholesterol_in_large_LDL;Total_lipids_in_IDL;Triglycerides_in_small_HDL;Phospholipids_in_large_LDL;Total_cholesterol_in_LDL;Free_cholesterol_in_large_LDL;Concentration_of_small_LDL_particles;Total_cholesterol_in_small_LDL;ApoB;Total_cholesterol_in_large_LDL;Total_cholesterol_in_LDL;Free_cholesterol_in_large_LDL;Free_cholesterol_in_large_LDL;Total_lipids_in_medium_VLDL;Serum_IDL-P;Total_cholesterol_in_large_LDL;Triglycerides_in_chylomicrons_and_extremely_large_VLDL;Free_cholesterol_in_IDL;Serum_total_triglycerides;Concentration_of_very_small_VLDL_particles;Phospholipids_in_medium_LDL;Total_lipids_in_IDL;Total_cholesterol_in_medium_VLDL;Free_cholesterol_in_medium_VLDL;Concentration_of_IDL_particles;Total_cholesterol_in_LDL;Cholesterol_esters_in_medium_LDL;Total_lipids_in_large_LDL;Phospholipids_in_IDL;Total_lipids_in_IDL;Cholesterol_esters_in_large_LDL;Serum_M-LDL-C/M-LDL-PL;M-LDL-C/M-LDL-PL;OmegaL6_fatty_acids;Total_lipids_in_IDL;Total_cholesterol_in_large_LDL;Serum_IDL-FC;Total_cholesterol_in_small_LDL;Phospholipids_in_very_small_VLDL;Serum_S-LDL-C;S-LDL-C;Free_cholesterol_in_IDL;Concentration_of_IDL_particles;Concentration_of_IDL_particles;Total_lipids_in_medium_LDL;Total_lipids_in_large_LDL;Triglycerides_in_small_VLDL;Triglycerides_in_very_large_HDL;Total_cholesterol_in_medium_LDL;Total_cholesterol_in_large_LDL;Concentration_of_medium_LDL_particles;Total_cholesterol_in_IDL;Serum_L-LDL-L;L-LDL-L;Total_lipids_in_large_LDL;Total_lipids_in_IDL;Phospholipids_in_medium_LDL;Free_cholesterol_in_IDL;Free_cholesterol_in_IDL;Serum_M-LDL-L;M-LDL-L;Total_cholesterol_in_medium_LDL;Free_cholesterol_in_small_VLDL;Cholesterol_esters_in_medium_LDL;Total_lipids_in_small_LDL;Cholesterol_esters_in_large_LDL;Concentration_of_IDL_particles;Phospholipids_in_large_LDL;Total_cholesterol_in_large_LDL;Phospholipids_in_large_LDL;Triglycerides_in_small_VLDL;Phospholipids_in_very_small_VLDL;Total_cholesterol_in_medium_VLDL;Free_cholesterol_in_IDL;Total_lipids_in_IDL;Free_cholesterol;Free_cholesterol_in_small_VLDL;Phospholipids_in_large_LDL;Total_cholesterol_in_large_LDL;Total_lipids_in_medium_LDL;Cholesterol_esters_in_medium_LDL;Total_lipids_in_large_LDL;Free_cholesterol_in_IDL;Free_cholesterol_in_medium_VLDL;Concentration_of_small_VLDL_particles;Serum_L-LDL-P;L-LDL-P;Cholesterol_esters_in_large_LDL;Free_cholesterol_in_large_LDL;Phospholipids_in_medium_LDL;Total_cholesterol_in_large_LDL;Total_cholesterol_in_medium_LDL;Concentration_of_medium_LDL_particles;Total_lipids_in_medium_LDL;Total_cholesterol_in_large_LDL;Phospholipids_in_IDL;Total_cholesterol_in_small_VLDL;Total_lipids_in_IDL;Cholesterol_esters_in_medium_LDL;Concentration_of_IDL_particles;Concentration_of_medium_LDL_particles;Total_cholesterol_in_medium_LDL;Concentration_of_small_LDL_particles;Serum_M-LDL-PL;M-LDL-PL;Free_cholesterol_in_large_VLDL;Triglycerides_in_IDL;Free_cholesterol_in_IDL;Total_cholesterol_in_small_LDL;Free_cholesterol_in_small_VLDL;Total_cholesterol_in_medium_LDL;Free_cholesterol_in_IDL;Total_cholesterol_in_large_LDL;18:2__linoleic_acid_(LA);Total_cholesterol_in_large_VLDL;Total_cholesterol_in_medium_LDL;Concentration_of_medium_LDL_particles;Total_lipids_in_IDL;Esterified_cholesterol;Total_lipids_in_medium_LDL;Phospholipids_in_large_LDL;Total_lipids_in_large_LDL;Free_cholesterol_in_large_LDL;Phospholipids_in_medium_LDL;Serum_total_triglycerides;OmegaL6_fatty_acids;Serum_L-LDL-L;L-LDL-L;Phospholipids_in_medium_LDL;Total_lipids_in_large_LDL;Total_cholesterol_in_IDL;Total_cholesterol_in_LDL;Phospholipids_in_IDL;Cholesterol_esters_in_medium_LDL;Cholesterol_esters_in_large_LDL;Phospholipids_in_very_large_VLDL;Total_cholesterol_in_IDL;Total_cholesterol_in_small_LDL;Free_cholesterol_in_large_LDL;Total_cholesterol_in_LDL;Phospholipids_in_medium_LDL;Phospholipids_in_IDL;Total_lipids_in_small_LDL;Cholesterol_esters_in_medium_VLDL;Cholesterol_esters_in_medium_VLDL;Free_cholesterol_in_large_LDL;Total_cholesterol_in_large_LDL;Phospholipids_in_large_LDL;Free_cholesterol_in_large_LDL;Total_cholesterol_in_medium_LDL;Phospholipids_in_very_large_VLDL;Total_lipids_in_medium_VLDL;Free_cholesterol_in_IDL;Cholesterol_esters_in_medium_VLDL;Concentration_of_small_LDL_particles;Free_cholesterol_in_large_LDL;Phospholipids_in_medium_LDL;Phospholipids_in_IDL;Phospholipids_in_medium_LDL;Cholesterol_esters_in_medium_LDL;Total_cholesterol_in_LDL;Total_cholesterol_in_LDL;Triglycerides_in_medium_VLDL;Total_cholesterol_in_small_VLDL;Free_cholesterol_in_IDL;Total_cholesterol_in_large_LDL;Phospholipids_in_IDL;Phospholipids_in_medium_LDL;Serum_M-LDL-L;M-LDL-L;Total_lipids_in_large_LDL;Total_cholesterol_in_large_LDL;Total_lipids_in_medium_LDL;Total_lipids_in_large_VLDL;Total_lipids_in_small_LDL;Concentration_of_small_LDL_particles;Phospholipids_in_very_small_VLDL;Total_lipids_in_medium_LDL;Concentration_of_medium_LDL_particles;Concentration_of_large_LDL_particles;Total_lipids_in_large_LDL;Concentration_of_medium_LDL_particles;Phospholipids_in_medium_LDL;Phospholipids_in_chylomicrons_and_extremely_large_VLDL;Free_cholesterol_in_large_LDL;Triglycerides_in_very_small_VLDL;Concentration_of_IDL_particles;Total_cholesterol_in_LDL;Total_cholesterol_in_large_LDL;Phospholipids_in_IDL;Free_cholesterol_in_large_LDL;Serum_total_cholesterol;Total_cholesterol_in_small_LDL;Total_lipids_in_small_LDL;Cholesterol_esters_in_large_LDL;Total_lipids_in_IDL;Phospholipids_in_IDL;Free_cholesterol_in_IDL;ApoB;Free_cholesterol_in_medium_VLDL;Phospholipids_in_IDL;Total_cholesterol_in_large_LDL;Cholesterol_esters_in_medium_LDL;Free_cholesterol_in_large_LDL;Total_cholesterol_in_LDL;Total_cholesterol_in_small_LDL;Phospholipids_in_IDL;Total_cholesterol_in_medium_LDL;Total_cholesterol_in_LDL;Total_cholesterol_in_medium_LDL;Total_lipids_in_small_LDL;Concentration_of_small_LDL_particles;Total_cholesterol_in_LDL;Phospholipids_in_IDL;Cholesterol_esters_in_medium_LDL;Serum_M-LDL-P;M-LDL-P;Cholesterol_esters_in_large_LDL;Esterified_cholesterol;Total_cholesterol_in_IDL;Phospholipids_in_IDL;Concentration_of_IDL_particles;Total_cholesterol_in_LDL;Total_cholesterol_in_small_LDL;Serum_IDL-C;Concentration_of_large_LDL_particles;Total_cholesterol_in_medium_LDL;Total_cholesterol_in_LDL;Phospholipids_in_large_LDL;Total_cholesterol_in_LDL;Total_cholesterol_in_small_LDL;Cholesterol_esters_in_large_LDL;Free_cholesterol_in_IDL;OmegaL6_fatty_acids;Concentration_of_small_LDL_particles;Free_cholesterol_in_medium_VLDL;Serum_IDL-L;Concentration_of_small_LDL_particles;ApoB;Cholesterol_esters_in_large_LDL;Total_cholesterol_in_LDL;Total_lipids_in_IDL;Cholesterol_esters_in_medium_LDL;Phospholipids_in_IDL;ApoB;Concentration_of_IDL_particles;Total_cholesterol_in_large_LDL;Cholesterol_esters_in_large_LDL;Total_lipids_in_IDL;Free_cholesterol_in_IDL;Cholesterol_esters_in_medium_LDL;Concentration_of_large_LDL_particles;Cholesterol_esters_in_medium_LDL;Concentration_of_large_LDL_particles;Cholesterol_esters_in_medium_LDL;Free_cholesterol_in_large_LDL;Triglycerides_in_large_VLDL;Phospholipids_in_very_small_VLDL;Free_cholesterol_in_IDL;Phospholipids_in_medium_LDL;Total_cholesterol_in_large_LDL;Concentration_of_large_LDL_particles;Total_cholesterol_in_LDL;Concentration_of_very_large_VLDL_particles;Serum_M-LDL-PL;Free_cholesterol_in_IDL;Free_cholesterol_in_IDL;Total_cholesterol_in_large_LDL;Esterified_cholesterol;Free_cholesterol;Cholesterol_esters_in_medium_LDL;Total_lipids_in_small_LDL;Cholesterol_esters_in_medium_LDL;Esterified_cholesterol;Total_cholesterol_in_small_LDL;Concentration_of_large_LDL_particles;Total_lipids_in_large_LDL;Total_cholesterol_in_small_VLDL;Cholesterol_esters_in_large_LDL;Total_cholesterol_in_medium_VLDL;Phospholipids_in_medium_LDL;Total_cholesterol_in_IDL;Total_cholesterol_in_LDL;Concentration_of_medium_LDL_particles;Serum_LA;LA;Serum_total_cholesterol;Phospholipids_in_IDL;Total_cholesterol_in_IDL;OmegaL6_fatty_acids;Concentration_of_small_LDL_particles;Concentration_of_large_LDL_particles;Cholesterol_esters_in_large_LDL;Total_lipids_in_small_LDL;Total_lipids_in_small_VLDL;Concentration_of_medium_LDL_particles;Serum_M-LDL-CE;M-LDL-CE;Concentration_of_small_VLDL_particles;Free_cholesterol;Total_cholesterol_in_medium_VLDL;Cholesterol_esters_in_large_LDL;Total_cholesterol_in_small_LDL;Free_cholesterol_in_IDL;Total_cholesterol_in_small_LDL;Phospholipids_in_medium_LDL;Total_cholesterol_in_LDL;Total_cholesterol_in_large_LDL;Total_cholesterol_in_medium_VLDL;Concentration_of_large_LDL_particles;Total_cholesterol_in_large_LDL;ApoB;Cholesterol_esters_in_large_LDL;Phospholipids_in_IDL;Concentration_of_large_LDL_particles;Serum_total_cholesterol;Total_lipids_in_small_LDL;Total_lipids_in_very_small_VLDL;Concentration_of_large_VLDL_particles;Serum_S-LDL-L;S-LDL-L;Serum_M-LDL-C;M-LDL-C;Free_cholesterol_in_IDL;Phospholipids_in_medium_LDL;Total_cholesterol_in_large_LDL;CH2_groups_to_double_bonds_ratio;Total_cholesterol_in_medium_LDL;Phospholipids_in_large_LDL;Serum_L-LDL-FC;L-LDL-FC;Total_lipids_in_medium_LDL;Concentration_of_IDL_particles;Cholesterol_esters_in_medium_LDL;Phospholipids_in_medium_VLDL;Phospholipids_in_large_LDL;Total_lipids_in_small_VLDL;Phospholipids_in_large_LDL;Cholesterol_esters_in_medium_LDL;Concentration_of_small_LDL_particles;Concentration_of_large_LDL_particles;Total_lipids_in_large_LDL;Phospholipids_in_small_VLDL;Phospholipids_in_large_VLDL;Total_cholesterol_in_medium_LDL;Phospholipids_in_medium_LDL;Phospholipids_in_IDL;Phospholipids_in_large_LDL;Concentration_of_medium_LDL_particles;Concentration_of_IDL_particles;Concentration_of_very_small_VLDL_particles;Total_cholesterol_in_large_LDL;Concentration_of_medium_LDL_particles;Total_cholesterol_in_large_LDL;Total_cholesterol_in_small_LDL;Total_cholesterol_in_IDL;Serum_M-LDL-PL;M-LDL-PL;Total_cholesterol_in_large_VLDL;Concentration_of_large_LDL_particles;Serum_M-LDL-C/M-LDL-PL;M-LDL-C/M-LDL-PL;Serum_L-LDL-CE;L-LDL-CE;Serum_L-LDL-C;L-LDL-C;Total_lipids_in_medium_LDL;Total_lipids_in_medium_LDL;Total_lipids_in_medium_VLDL;Free_cholesterol_in_IDL;Serum_total_cholesterol;Concentration_of_large_LDL_particles;Phospholipids_in_IDL;Concentration_of_large_LDL_particles;Total_cholesterol_in_medium_LDL;Total_lipids_in_IDL;Phospholipids_in_large_LDL;Concentration_of_large_LDL_particles;Total_lipids_in_IDL;Concentration_of_large_LDL_particles;Free_cholesterol_in_large_LDL;Concentration_of_large_LDL_particles;Free_cholesterol_in_medium_VLDL;Serum_IDL-L;IDL-L;Free_cholesterol_in_small_VLDL;Total_cholesterol_in_IDL;Concentration_of_small_LDL_particles;Serum_Est-C;Est-C;Phospholipids_in_IDL;Total_lipids_in_small_HDL;Total_lipids_in_IDL;Total_cholesterol_in_IDL;Phospholipids_in_large_LDL;Free_cholesterol_in_large_LDL;Phospholipids_in_IDL;Total_cholesterol_in_LDL;Serum_M-LDL-C/M-LDL-PL;M-LDL-C/M-LDL-PL;Cholesterol_esters_in_large_LDL;Total_cholesterol_in_medium_LDL;Total_cholesterol_in_IDL;Free_cholesterol_in_IDL;Total_lipids_in_large_LDL;Serum_XS-VLDL-PL;XS-VLDL-PL;Free_cholesterol;Concentration_of_medium_LDL_particles;Total_lipids_in_large_LDL;Serum_total_cholesterol;ApoB;Concentration_of_small_LDL_particles;Serum_L-LDL-FC;L-LDL-FC;Phospholipids_in_medium_LDL;Phospholipids_in_very_small_VLDL;Total_cholesterol_in_small_LDL;Serum_IDL-P;IDL-P;Serum_L-LDL-C;L-LDL-C;Cholesterol_esters_in_medium_LDL;Total_cholesterol_in_LDL;Total_cholesterol_in_medium_VLDL;Phospholipids_in_large_LDL;Free_cholesterol_in_large_LDL;Cholesterol_esters_in_large_LDL;Phospholipids_in_large_LDL;Total_cholesterol_in_LDL;Phospholipids_in_IDL;Phospholipids_in_very_small_VLDL;Phospholipids_in_medium_LDL;Total_lipids_in_large_LDL;Free_cholesterol_in_large_LDL;Free_cholesterol_in_large_LDL;Total_lipids_in_IDL;Total_cholesterol_in_large_LDL;Concentration_of_medium_LDL_particles;Phospholipids_in_medium_LDL;Total_cholesterol_in_LDL;Total_cholesterol_in_large_LDL;Total_cholesterol_in_small_LDL;Free_cholesterol_in_IDL;OmegaL6_fatty_acids;Concentration_of_large_LDL_particles;Total_cholesterol_in_large_LDL;Serum_LDL-C;LDL-C;ApoB;Concentration_of_medium_LDL_particles;Total_cholesterol_in_LDL;Total_cholesterol_in_small_LDL;Phospholipids_in_very_large_VLDL;Total_cholesterol_in_medium_LDL;Total_cholesterol_in_large_LDL;Total_lipids_in_large_LDL;Serum_total_cholesterol;Concentration_of_large_LDL_particles;Total_lipids_in_IDL;Concentration_of_large_LDL_particles;Total_cholesterol_in_medium_LDL;Total_lipids_in_IDL;Total_cholesterol_in_IDL;Concentration_of_large_LDL_particles;Concentration_of_small_LDL_particles;Total_lipids_in_large_LDL;Phospholipids_in_small_VLDL;Free_cholesterol_in_large_LDL;Cholesterol_esters_in_large_LDL;Total_lipids_in_small_LDL;Total_lipids_in_medium_LDL;Concentration_of_IDL_particles;Phospholipids_in_large_LDL;Phospholipids_in_small_VLDL;ApoB;Total_cholesterol_in_LDL;Total_lipids_in_IDL;Cholesterol_esters_in_large_LDL;Serum_total_cholesterol;Phospholipids_in_large_LDL;Total_cholesterol_in_LDL;Serum_total_cholesterol;Phospholipids_in_small_VLDL;Triglycerides_in_IDL;Serum_total_triglycerides;Serum_L-LDL-CE;L-LDL-CE;Total_cholesterol_in_LDL;Concentration_of_large_LDL_particles;Free_cholesterol_in_IDL;Serum_L-LDL-L;L-LDL-L;Concentration_of_small_VLDL_particles;Cholesterol_esters_in_medium_VLDL;Concentration_of_very_small_VLDL_particles;Concentration_of_large_LDL_particles;Total_cholesterol_in_medium_LDL;Total_cholesterol_in_IDL;ApoB;Total_cholesterol_in_LDL;Total_lipids_in_medium_LDL;Concentration_of_small_VLDL_particles;Serum_LDL-C;Cholesterol_esters_in_medium_LDL;Total_cholesterol_in_IDL;Total_cholesterol_in_IDL;Total_lipids_in_small_LDL;Concentration_of_medium_VLDL_pa	19:45421877;19:45421877;19:45421877;19:45421877;19:45425175;19:45425175;19:45425175;19:45425175;19:45425460;19:45425460;19:45425460;19:45425460;19:45427353;19:45427353;19:45427353;19:45427353;19:45429543;19:45429543;19:45429543;19:45429543;19:45430280;19:45430280;19:45430280;19:45431658;19:45431658;	rs484195;rs484195;rs484195;rs484195;rs157594;rs157594;rs157594;rs157594;rs157595;rs157595;rs157595;rs157595;rs4803770;rs4803770;rs4803770;rs4803770;rs71352239;rs71352239;rs71352239;rs71352239;rs5112;rs5112;rs5112;rs8106813;rs8106813;	cholesterol;HDL_C;LDL_C;triglyc;cholesterol;HDL_C;LDL_C;triglyc;cholesterol;HDL_C;LDL_C;triglyc;cholesterol;LDL;LDL_C;TC;cholesterol;LDL;LDL_C;TC;cholesterol;LDL_C;triglyc;cholesterol;triglyc;	UKBB;UKBB;UKBB;UKBB;UKBB;UKBB;UKBB;UKBB;UKBB;UKBB;UKBB;UKBB;UKBB;Willer_et_al_2013;UKBB;Willer_et_al_2013;UKBB;Willer_et_al_2013;UKBB;Willer_et_al_2013;UKBB;UKBB;UKBB;UKBB;UKBB;	19:45425460;19:45429543;19:45430280	rs157595;rs71352239;rs5112	45430280;45425460;45411941;44945208;45411941;45411941;45397229;45411941;45397229;45397229;45410002;45410002;45397229;45397229;45410002;45395619;45395909;45396144;45395909;45396144;45395619;45395844;45411941;45396144;45395619;45395909;45411941;45395844;45410002;45389174;45410002;45397229;45395844;45410002;45389174;45411941;45411941;45410002;45410002;45397229;45411941;45396144;45395619;45397229;45396144;45395619;45395909;45395909;45389174;45389174;45389174;45395844;45396219;45395714;45397229;45395844;45411941;45396144;45395619;45395909;45412079;45412079;45413233;45412079;45413233;45316588;45316588;45412079;45412079;45412079;45232161;45232161;45232161;45324138;45324138;45361646;45361646;45361646;45382034;45382034;45386467;45386467;45386467;45389596;45389596;45389596;45395844;45395844;45395844;45398633;45398633;45398633;45410002;45410002;45410002;45422946;45422946;45422946;45426792;45426792;45426792;45432557;45432557;45447221;45447221;45447221;45351516;45429708;45399896;45316588;45429543;45382034;45418486;45416178;45429708;45324138;45429543;45399896;45422946;45416478;45429708;45410002;45351516;45163671;45399896;45432557;45429543;45412079;45393516;45418486;45412079;45241638;45385356;45163671;45416178;45426792;45361574;45351516;45386467;45432557;45410002;45393516;45422946;45385356;45393516;45410444;45385759;45361574;45385356;45418486;45028112;45426792;45163671;45410444;45241638;44957310;45360488;45395844;45416178;45385759;45235700;45361574;45404691;45422946;45389596;45165912;45416478;45360488;45028112;45386467;45410002;45365817;45410444;45241638;44957310;45360488;45412079;45389596;45235700;45370854;45385759;45064435;45232161;45363820;45361646;45427540;45165912;45445517;45379431;45028112;45519100;45342630;45395844;45389224;45365817;45351516;45429708;45416478;45322744;45398633;45349177;45386467;44957310;45379746;45363820;45394211;45426792;45235700;45363820;45657486;45427540;45342630;45382034;45064435;45379431;45370854;45193534;45543755;45649838;45394211;45165912;45477381;45447221;45232161;45445517;45429708;45351516;45379746;45418486;45399896;45445517;45365817;45399896;45530552;45372329;45360573;45427540;45717615;45519100;45416478;45379431;45349177;45416478;45322744;45657486;45381292;45324138;45342630;45566080;45418486;45690282;45410002;45064435;45370854;45048858;45410002;45422561;45404579;45404432;45416178;45461980;45530552;45414392;45477381;45316588;45389596;45461980;45416178;45634854;45193534;45202052;45416099;45422946;45711598;45422946;45403924;45414392;45380961;45394211;45404432;45414392;45021039;45717615;45530552;45543755;45649838;45416178;45477381;45416099;45232161;45404432;45379746;45372329;45403924;45361646;45461980;45414392;45360573;45217859;45790300;45690282;45386467;45403924;45386467;45048858;45477381;45316588;45382034;45657486;45420343;45566080;45695738;45372329;45402470;45395844;45519100;45393516;45322744;45322744;45634854;45861592;45365817;45409579;45395816;45717615;45403924;45543755;45193534;45461980;45860158;45202052;45360573;45445517;45404579;45427931;45395816;45580372;45262696;45370838;45711598;45907860;45349177;45043259;45790300;45201624;45162059;45690282;45649838;45395816;45634854;45409579;45398206;45784197;45034923;45153113;45385356;45416099;45370854;45578312;45317138;45324138;45660639;45021039;45429543;45629166;45420343;45363820;45217859;45399896;45429099;45469902;45380961;45202052;45580372;45469902;45660639;45398633;45404432;45660639;45200634;45469902;45513854;45101335;45372329;45580372;45711598;45907860;45402470;45201624;45116066;45162059;45860158;45395844;45162059;45262696;45200634;45380335;45404579;45395844;45370941;45790300;45201624;45048858;45042495;45695738;45305584;45371093;45578312;45447221;45002822;45716899;45250331;45317138;45427931;45371093;45389224;45708400;45379431;45429708;45461980;45375585;45262696;45667499;	-;-;-;rs5167;rs429358;rs429358;rs1160983;rs429358;rs1160983;rs1160983;rs769449;rs769449;rs1160983;rs1160983;rs769449;rs2075650;rs34404554;rs11556505;rs34404554;rs11556505;rs2075650;rs34095326;rs429358;rs11556505;rs2075650;rs34404554;rs429358;rs34095326;rs769449;rs283813;rs769449;rs1160983;rs34095326;rs769449;rs283813;rs429358;rs429358;rs769449;rs769449;rs1160983;rs429358;rs11556505;rs2075650;rs1160983;rs11556505;rs2075650;rs34404554;rs34404554;rs283813;rs283813;rs283813;rs34095326;rs157582;rs157581;rs1160983;rs34095326;rs429358;rs11556505;rs2075650;rs34404554;rs7412;rs7412;rs1065853;rs7412;rs1065853;rs28399654;rs28399654;rs7412;rs7412;rs7412;rs62117160;rs62117160;rs62117160;rs28399637;rs28399637;rs365653;rs365653;rs365653;rs6859;rs6859;rs142042446;rs142042446;rs142042446;rs7254892;rs7254892;rs7254892;rs34095326;rs34095326;rs34095326;rs11668327;rs11668327;rs11668327;rs769449;rs769449;rs769449;rs4420638;rs4420638;rs4420638;rs141622900;rs141622900;rs141622900;rs7259004;rs7259004;rs12721109;rs12721109;rs12721109;rs41289512;rs60049679;rs76366838;rs28399654;rs71352239;rs6859;rs12691088;rs483082;rs60049679;rs28399637;rs71352239;rs76366838;rs4420638;rs584007;rs60049679;rs769449;rs41289512;rs754340;rs76366838;rs7259004;rs71352239;rs7412;rs117310449;rs12691088;rs7412;rs2927437;rs144261139;rs754340;rs483082;rs141622900;rs3852856;rs41289512;rs142042446;rs7259004;rs769449;rs117310449;rs4420638;rs144261139;rs117310449;rs769450;rs3745150;rs3852856;rs144261139;rs12691088;rs35443082;rs141622900;rs754340;rs769450;rs2927437;rs62116303;Affx-36252429;rs34095326;rs483082;rs3745150;rs74607435;rs3852856;rs405697;rs4420638;rs7254892;rs714948;rs584007;Affx-36252429;rs35443082;rs142042446;rs769449;rs11665829;rs769450;rs2927437;rs62116303;Affx-36252429;rs7412;rs7254892;rs74607435;rs416041;rs3745150;rs1727757;rs62117160;rs138607350;rs365653;rs140526515;rs714948;rs79429216;rs138914864;rs35443082;rs35891370;rs73572039;rs34095326;rs283814;rs11665829;rs41289512;rs60049679;rs584007;rs1135062;rs11668327;rs77241309;rs142042446;rs62116303;rs73050293;rs138607350;rs76692773;rs141622900;rs74607435;rs138607350;rs10421247;rs140526515;rs73572039;rs6859;rs1727757;rs138914864;rs416041;rs12984266;rs76856627;rs78073763;rs76692773;rs714948;rs16979595;rs12721109;rs62117160;rs79429216;rs60049679;rs41289512;rs73050293;rs12691088;rs76366838;rs79429216;rs11665829;rs76366838;rs11881101;rs17561351;rs2972557;rs140526515;rs10420888;rs35891370;rs584007;rs138914864;rs77241309;rs584007;rs1135062;rs10421247;rs150639620;rs28399637;rs73572039;rs7259567;rs12691088;rs116958755;rs769449;rs1727757;rs416041;rs75161053;rs769449;rs1064725;rs394819;rs117264457;rs483082;rs204906;rs11881101;rs72654472;rs16979595;rs28399654;rs7254892;rs204906;rs483082;rs79018068;rs12984266;rs2965164;rs72654437;rs4420638;rs10415983;rs4420638;rs1160984;rs72654472;rs3865427;rs76692773;rs117264457;rs72654472;rs200628672;rs10420888;rs11881101;rs76856627;rs78073763;rs483082;rs16979595;rs72654437;rs62117160;rs117264457;rs73050293;rs17561351;rs1160984;rs365653;rs204906;rs72654472;rs2972557;rs76419583;rs74827760;rs116958755;rs142042446;rs1160984;rs142042446;rs75161053;rs16979595;rs28399654;rs6859;rs10421247;rs389261;rs7259567;rs2159324;rs17561351;rs490243;rs34095326;rs35891370;rs117310449;rs1135062;rs1135062;rs79018068;rs3916847;rs11665829;rs769448;rs73936968;rs10420888;rs1160984;rs76856627;rs12984266;rs204906;rs3916856;rs2965164;rs2972557;rs79429216;rs394819;rs157599;rs73936968;rs60239918;rs114036675;rs12610605;rs10415983;rs928911;rs77241309;rs930461;rs74827760;rs72626214;rs139267469;rs116958755;rs78073763;rs73936968;rs79018068;rs769448;rs157587;rs75816342;rs79860339;rs35959395;rs144261139;rs72654437;rs416041;rs77632188;rs28399613;rs28399637;rs10417602;rs200628672;rs71352239;rs56089021;rs389261;rs138607350;rs76419583;rs76366838;rs10424663;rs117198034;rs3865427;rs2965164;rs60239918;rs117198034;rs10417602;rs11668327;rs117264457;rs10417602;rs80000866;rs117198034;rs79149284;rs2854640;rs17561351;rs60239918;rs10415983;rs928911;rs490243;rs72626214;rs79385701;rs139267469;rs3916856;rs34095326;rs139267469;rs114036675;rs80000866;rs77196615;rs394819;rs34095326;rs41290100;rs74827760;rs72626214;rs75161053;rs17714646;rs2159324;rs117142879;rs150358728;rs77632188;rs12721109;rs79967676;rs73034885;rs12460388;rs28399613;rs157599;rs150358728;rs283814;rs4461181;rs138914864;rs60049679;rs204906;rs187183066;rs114036675;rs142501705;	very_low_density_lipoprotein_cholesterol_measurement;intermediate_density_lipoprotein_measurement;apolipoprotein_A_1_measurement,_apolipoprotein_B_measurement;High_density_lipoprotein_cholesterol_levels;Total_cholesterol;ApoB;IDL-C;LDL-C;IDL-P;LDL-C;ApoB;Total_cholesterol;Total_cholesterol;ApoB;LDL-C;ApoB;ApoB;ApoB;Total_cholesterol;Total_cholesterol;Total_cholesterol;ApoB;IDL-P;LDL-C;LDL-C;LDL-C;IDL-C;Total_cholesterol;IDL-P;IDL-C;IDL-C;SM;LDL-C;HDL-C;IDL-P;Remnant-C;HDL-C;Remnant-C;ApoA1;Total_cholines;ApoA1;IDL-P;IDL-P;Remnant-C;Remnant-C;Remnant-C;IDL-P;Remnant-C;LDL-C;ApoB;Total_cholesterol;Remnant-C;Total_TG;Total_TG;LA;IDL-P;LA;IDL-C;IDL-C;IDL-C;SM_C16:0;SM_C18:0;Creatinine;Alanine;Phenylalanine;Apolipoprotein_B;LDL_cholesterol;Apolipoprotein_B;LDL_cholesterol;Cholesterol;Apolipoprotein_B;Cholesterol;LDL_cholesterol;Apolipoprotein_B;LDL_cholesterol;Apolipoprotein_B;Cholesterol;LDL_cholesterol;Apolipoprotein_B;LDL_cholesterol;Apolipoprotein_B;Cholesterol;LDL_cholesterol;Apolipoprotein_B;Cholesterol;LDL_cholesterol;Apolipoprotein_B;Cholesterol;LDL_cholesterol;Apolipoprotein_B;Cholesterol;LDL_cholesterol;Apolipoprotein_B;Cholesterol;LDL_cholesterol;Apolipoprotein_B;Cholesterol;LDL_cholesterol;Apolipoprotein_B;Cholesterol;LDL_cholesterol;Apolipoprotein_B;LDL_cholesterol;Apolipoprotein_B;Cholesterol;LDL_cholesterol;Apolipoprotein_B;Apolipoprotein_B;Apolipoprotein_B;Cholesterol;Apolipoprotein_B;Cholesterol;Apolipoprotein_B;Triglycerides;LDL_cholesterol;Cholesterol;LDL_cholesterol;LDL_cholesterol;Apolipoprotein_A;Triglycerides;Cholesterol;Apolipoprotein_A;LDL_cholesterol;Apolipoprotein_B;Cholesterol;Cholesterol;Cholesterol;Apolipoprotein_A;Apolipoprotein_B;LDL_cholesterol;Triglycerides;Apolipoprotein_B;Apolipoprotein_B;LDL_cholesterol;Apolipoprotein_B;Triglycerides;Apolipoprotein_B;Cholesterol;Apolipoprotein_A;Triglycerides;HDL_cholesterol;LDL_cholesterol;HDL_cholesterol;LDL_cholesterol;Cholesterol;Apolipoprotein_B;Apolipoprotein_B;LDL_cholesterol;Cholesterol;Cholesterol;Apolipoprotein_B;Apolipoprotein_A;Cholesterol;LDL_cholesterol;LDL_cholesterol;Apolipoprotein_B;Apolipoprotein_B;Apolipoprotein_A;LDL_cholesterol;LDL_cholesterol;Apolipoprotein_B;Cholesterol;Triglycerides;Triglycerides;Triglycerides;Apolipoprotein_B;Cholesterol;LDL_cholesterol;LDL_cholesterol;HDL_cholesterol;Triglycerides;Apolipoprotein_B;Cholesterol;Cholesterol;LDL_cholesterol;Cholesterol;HDL_cholesterol;Apolipoprotein_A;LDL_cholesterol;Apolipoprotein_B;Cholesterol;Apolipoprotein_B;Apolipoprotein_A;Apolipoprotein_B;Apolipoprotein_A;Apolipoprotein_B;LDL_cholesterol;Cholesterol;Apolipoprotein_B;Cholesterol;Apolipoprotein_B;Apolipoprotein_B;HDL_cholesterol;Triglycerides;LDL_cholesterol;Apolipoprotein_A;Triglycerides;LDL_cholesterol;Apolipoprotein_B;Apolipoprotein_A;Apolipoprotein_B;Triglycerides;Cholesterol;Apolipoprotein_B;Cholesterol;Apolipoprotein_B;HDL_cholesterol;Cholesterol;LDL_cholesterol;Apolipoprotein_B;LDL_cholesterol;LDL_cholesterol;Apolipoprotein_A;LDL_cholesterol;LDL_cholesterol;LDL_cholesterol;Apolipoprotein_B;Apolipoprotein_B;Apolipoprotein_B;LDL_cholesterol;Cholesterol;Cholesterol;Apolipoprotein_A;Triglycerides;LDL_cholesterol;Apolipoprotein_A;HDL_cholesterol;LDL_cholesterol;Apolipoprotein_A;Triglycerides;Apolipoprotein_B;Cholesterol;Apolipoprotein_A;Apolipoprotein_B;Apolipoprotein_B;Apolipoprotein_B;Cholesterol;Apolipoprotein_B;LDL_cholesterol;Apolipoprotein_A;Cholesterol;LDL_cholesterol;Apolipoprotein_B;LDL_cholesterol;LDL_cholesterol;Triglycerides;Apolipoprotein_A;Cholesterol;Apolipoprotein_B;HDL_cholesterol;Apolipoprotein_B;Creatinine;Cholesterol;Cholesterol;Apolipoprotein_B;eGFR;Triglycerides;Apolipoprotein_B;Cholesterol;Cholesterol;Apolipoprotein_B;LDL_cholesterol;Apolipoprotein_B;LDL_cholesterol;Apolipoprotein_A;HDL_cholesterol;Apolipoprotein_A;HDL_cholesterol;Apolipoprotein_B;LDL_cholesterol;Apolipoprotein_B;Apolipoprotein_B;Creatinine;Apolipoprotein_B;eGFR;Cholesterol;Cholesterol;Apolipoprotein_B;Cholesterol;LDL_cholesterol;LDL_cholesterol;Apolipoprotein_B;LDL_cholesterol;Cholesterol;LDL_cholesterol;LDL_cholesterol;Apolipoprotein_A;Apolipoprotein_B;LDL_cholesterol;HDL_cholesterol;Apolipoprotein_B;Cholesterol;LDL_cholesterol;LDL_cholesterol;HDL_cholesterol;HDL_cholesterol;Triglycerides;LDL_cholesterol;Apolipoprotein_B;Apolipoprotein_B;LDL_cholesterol;Creatinine;Apolipoprotein_B;eGFR;LDL_cholesterol;HDL_cholesterol;Triglycerides;HDL_cholesterol;Cholesterol;Apolipoprotein_B;LDL_cholesterol;Apolipoprotein_B;Triglycerides;Apolipoprotein_B;Triglycerides;Cholesterol;Apolipoprotein_A;Cholesterol;Triglycerides;LDL_cholesterol;Apolipoprotein_B;Apolipoprotein_A;Apolipoprotein_B;Apolipoprotein_B;Cholesterol;Triglycerides;Cholesterol;Cholesterol;LDL_cholesterol;Apolipoprotein_B;LDL_cholesterol;Cholesterol;Triglycerides;LDL_cholesterol;Apolipoprotein_B;LDL_cholesterol;Cholesterol;Apolipoprotein_B;Triglycerides;LDL_cholesterol;Apolipoprotein_B;Cholesterol;Apolipoprotein_B;LDL_cholesterol;Apolipoprotein_B;Apolipoprotein_B;Cholesterol;Cholesterol;Cholesterol;Cholesterol;LDL_cholesterol;Apolipoprotein_B;Apolipoprotein_B;Apolipoprotein_B;Apolipoprotein_B;Apolipoprotein_A;Cholesterol;Apolipoprotein_A;Apolipoprotein_B;Apolipoprotein_B;HDL_cholesterol;Apolipoprotein_B;LDL_cholesterol;Apolipoprotein_A;Apolipoprotein_B;LDL_cholesterol;Triglycerides;LDL_cholesterol;HDL_cholesterol;Apolipoprotein_B;LDL_cholesterol;LDL_cholesterol;Cholesterol;Apolipoprotein_B;Apolipoprotein_B;LDL_cholesterol;HDL_cholesterol;Triglycerides;Cholesterol;Apolipoprotein_B;Cholesterol;Apolipoprotein_B;Apolipoprotein_B;Cholesterol;LDL_cholesterol;Cholesterol;LDL_cholesterol;LDL_cholesterol;LDL_cholesterol;Apolipoprotein_B;Cholesterol;LDL_cholesterol;Creatinine;LDL_cholesterol;LDL_cholesterol;LDL_cholesterol;Apolipoprotein_B;Cholesterol;eGFR;Triglycerides;Cholesterol;Cholesterol;Cholesterol;Apolipoprotein_B;LDL_cholesterol;Apolipoprotein_B;Apolipoprotein_B;LDL_cholesterol;Triglycerides;Apolipoprotein_B;Apolipoprotein_B;Apolipoprotein_B;LDL_cholesterol;LDL_cholesterol;Apolipoprotein_A;Cholesterol;Apolipoprotein_B;Apolipoprotein_A;HDL_cholesterol;Triglycerides;Apolipoprotein_B;Cholesterol;Apolipoprotein_B;	Davis_et_al.;Davis_et_al.;Davis_et_al.;Kanai_et_al.;Locke_et_al.;Locke_et_al.;Locke_et_al.;Locke_et_al.;Locke_et_al.;Locke_et_al.;Locke_et_al.;Locke_et_al.;Locke_et_al.;Locke_et_al.;Locke_et_al.;Locke_et_al.;Locke_et_al.;Locke_et_al.;Locke_et_al.;Locke_et_al.;Locke_et_al.;Locke_et_al.;Locke_et_al.;Locke_et_al.;Locke_et_al.;Locke_et_al.;Locke_et_al.;Locke_et_al.;Locke_et_al.;Locke_et_al.;Locke_et_al.;Locke_et_al.;Locke_et_al.;Locke_et_al.;Locke_et_al.;Locke_et_al.;Locke_et_al.;Locke_et_al.;Locke_et_al.;Locke_et_al.;Locke_et_al.;Locke_et_al.;Locke_et_al.;Locke_et_al.;Locke_et_al.;Locke_et_al.;Locke_et_al.;Locke_et_al.;Locke_et_al.;Locke_et_al.;Locke_et_al.;Locke_et_al.;Locke_et_al.;Locke_et_al.;Locke_et_al.;Locke_et_al.;Locke_et_al.;Locke_et_al.;Locke_et_al.;Locke_et_al.;Lotta_et_al.;Lotta_et_al.;Lotta_et_al.;Lotta_et_al.;Lotta_et_al.;Sinnott-Armstrong_et_al.;Sinnott-Armstrong_et_al.;Sinnott-Armstrong_et_al.;Sinnott-Armstrong_et_al.;Sinnott-Armstrong_et_al.;Sinnott-Armstrong_et_al.;Sinnott-Armstrong_et_al.;Sinnott-Armstrong_et_al.;Sinnott-Armstrong_et_al.;Sinnott-Armstrong_et_al.;Sinnott-Armstrong_et_al.;Sinnott-Armstrong_et_al.;Sinnott-Armstrong_et_al.;Sinnott-Armstrong_et_al.;Sinnott-Armstrong_et_al.;Sinnott-Armstrong_et_al.;Sinnott-Armstrong_et_al.;Sinnott-Armstrong_et_al.;Sinnott-Armstrong_et_al.;Sinnott-Armstrong_et_al.;Sinnott-Armstrong_et_al.;Sinnott-Armstrong_et_al.;Sinnott-Armstrong_et_al.;Sinnott-Armstrong_et_al.;Sinnott-Armstrong_et_al.;Sinnott-Armstrong_et_al.;Sinnott-Armstrong_et_al.;Sinnott-Armstrong_et_al.;Sinnott-Armstrong_et_al.;Sinnott-Armstrong_et_al.;Sinnott-Armstrong_et_al.;Sinnott-Armstrong_et_al.;Sinnott-Armstrong_et_al.;Sinnott-Armstrong_et_al.;Sinnott-Armstrong_et_al.;Sinnott-Armstrong_et_al.;Sinnott-Armstrong_et_al.;Sinnott-Armstrong_et_al.;Sinnott-Armstrong_et_al.;Sinnott-Armstrong_et_al.;Sinnott-Armstrong_et_al.;Sinnott-Armstrong_et_al.;Sinnott-Armstrong_et_al.;Sinnott-Armstrong_et_al.;Sinnott-Armstrong_et_al.;Sinnott-Armstrong_et_al.;Sinnott-Armstrong_et_al.;Sinnott-Armstrong_et_al.;Sinnott-Armstrong_et_al.;Sinnott-Armstrong_et_al.;Sinnott-Armstrong_et_al.;Sinnott-Armstrong_et_al.;Sinnott-Armstrong_et_al.;Sinnott-Armstrong_et_al.;Sinnott-Armstrong_et_al.;Sinnott-Armstrong_et_al.;Sinnott-Armstrong_et_al.;Sinnott-Armstrong_et_al.;Sinnott-Armstrong_et_al.;Sinnott-Armstrong_et_al.;Sinnott-Armstrong_et_al.;Sinnott-Armstrong_et_al.;Sinnott-Armstrong_et_al.;Sinnott-Armstrong_et_al.;Sinnott-Armstrong_et_al.;Sinnott-Armstrong_et_al.;Sinnott-Armstrong_et_al.;Sinnott-Armstrong_et_al.;Sinnott-Armstrong_et_al.;Sinnott-Armstrong_et_al.;Sinnott-Armstrong_et_al.;Sinnott-Armstrong_et_al.;Sinnott-Armstrong_et_al.;Sinnott-Armstrong_et_al.;Sinnott-Armstrong_et_al.;Sinnott-Armstrong_et_al.;Sinnott-Armstrong_et_al.;Sinnott-Armstrong_et_al.;Sinnott-Armstrong_et_al.;Sinnott-Armstrong_et_al.;Sinnott-Armstrong_et_al.;Sinnott-Armstrong_et_al.;Sinnott-Armstrong_et_al.;Sinnott-Armstrong_et_al.;Sinnott-Armstrong_et_al.;Sinnott-Armstrong_et_al.;Sinnott-Armstrong_et_al.;Sinnott-Armstrong_et_al.;Sinnott-Armstrong_et_al.;Sinnott-Armstrong_et_al.;Sinnott-Armstrong_et_al.;Sinnott-Armstrong_et_al.;Sinnott-Armstrong_et_al.;Sinnott-Armstrong_et_al.;Sinnott-Armstrong_et_al.;Sinnott-Armstrong_et_al.;Sinnott-Armstrong_et_al.;Sinnott-Armstrong_et_al.;Sinnott-Armstrong_et_al.;Sinnott-Armstrong_et_al.;Sinnott-Armstrong_et_al.;Sinnott-Armstrong_et_al.;Sinnott-Armstrong_et_al.;Sinnott-Armstrong_et_al.;Sinnott-Armstrong_et_al.;Sinnott-Armstrong_et_al.;Sinnott-Armstrong_et_al.;Sinnott-Armstrong_et_al.;Sinnott-Armstrong_et_al.;Sinnott-Armstrong_et_al.;Sinnott-Armstrong_et_al.;Sinnott-Armstrong_et_al.;Sinnott-Armstrong_et_al.;Sinnott-Armstrong_et_al.;Sinnott-Armstrong_et_al.;Sinnott-Armstrong_et_al.;Sinnott-Armstrong_et_al.;Sinnott-Armstrong_et_al.;Sinnott-Armstrong_et_al.;Sinnott-Armstrong_et_al.;Sinnott-Armstrong_et_al.;Sinnott-Armstrong_et_al.;Sinnott-Armstrong_et_al.;Sinnott-Armstrong_et_al.;Sinnott-Armstrong_et_al.;Sinnott-Armstrong_et_al.;Sinnott-Armstrong_et_al.;Sinnott-Armstrong_et_al.;Sinnott-Armstrong_et_al.;Sinnott-Armstrong_et_al.;Sinnott-Armstrong_et_al.;Sinnott-Armstrong_et_al.;Sinnott-Armstrong_et_al.;Sinnott-Armstrong_et_al.;Sinnott-Armstrong_et_al.;Sinnott-Armstrong_et_al.;Sinnott-Armstrong_et_al.;Sinnott-Armstrong_et_al.;Sinnott-Armstrong_et_al.;Sinnott-Armstrong_et_al.;Sinnott-Armstrong_et_al.;Sinnott-Armstrong_et_al.;Sinnott-Armstrong_et_al.;Sinnott-Armstrong_et_al.;Sinnott-Armstrong_et_al.;Sinnott-Armstrong_et_al.;Sinnott-Armstrong_et_al.;Sinnott-Armstrong_et_al.;Sinnott-Armstrong_et_al.;Sinnott-Armstrong_et_al.;Sinnott-Armstrong_et_al.;Sinnott-Armstrong_et_al.;Sinnott-Armstrong_et_al.;Sinnott-Armstrong_et_al.;Sinnott-Armstrong_et_al.;Sinnott-Armstrong_et_al.;Sinnott-Armstrong_et_al.;Sinnott-Armstrong_et_al.;Sinnott-Armstrong_et_al.;Sinnott-Armstrong_et_al.;Sinnott-Armstrong_et_al.;Sinnott-Armstrong_et_al.;Sinnott-Armstrong_et_al.;Sinnott-Armstrong_et_al.;Sinnott-Armstrong_et_al.;Sinnott-Armstrong_et_al.;Sinnott-Armstrong_et_al.;Sinnott-Armstrong_et_al.;Sinnott-Armstrong_et_al.;Sinnott-Armstrong_et_al.;Sinnott-Armstrong_et_al.;Sinnott-Armstrong_et_al.;Sinnott-Armstrong_et_al.;Sinnott-Armstrong_et_al.;Sinnott-Armstrong_et_al.;Sinnott-Armstrong_et_al.;Sinnott-Armstrong_et_al.;Sinnott-Armstrong_et_al.;Sinnott-Armstrong_et_al.;Sinnott-Armstrong_et_al.;Sinnott-Armstrong_et_al.;Sinnott-Armstrong_et_al.;Sinnott-Armstrong_et_al.;Sinnott-Armstrong_et_al.;Sinnott-Armstrong_et_al.;Sinnott-Armstrong_et_al.;Sinnott-Armstrong_et_al.;Sinnott-Armstrong_et_al.;Sinnott-Armstrong_et_al.;Sinnott-Armstrong_et_al.;Sinnott-Armstrong_et_al.;Sinnott-Armstrong_et_al.;Sinnott-Armstrong_et_al.;Sinnott-Armstrong_et_al.;Sinnott-Armstrong_et_al.;Sinnott-Armstrong_et_al.;Sinnott-Armstrong_et_al.;Sinnott-Armstrong_et_al.;Sinnott-Armstrong_et_al.;Sinnott-Armstrong_et_al.;Sinnott-Armstrong_et_al.;Sinnott-Armstrong_et_al.;Sinnott-Armstrong_et_al.;Sinnott-Armstrong_et_al.;Sinnott-Armstrong_et_al.;Sinnott-Armstrong_et_al.;Sinnott-Armstrong_et_al.;Sinnott-Armstrong_et_al.;Sinnott-Armstrong_et_al.;Sinnott-Armstrong_et_al.;Sinnott-Armstrong_et_al.;Sinnott-Armstrong_et_al.;Sinnott-Armstrong_et_al.;Sinnott-Armstrong_et_al.;Sinnott-Armstrong_et_al.;Sinnott-Armstrong_et_al.;Sinnott-Armstrong_et_al.;Sinnott-Armstrong_et_al.;Sinnott-Armstrong_et_al.;Sinnott-Armstrong_et_al.;Sinnott-Armstrong_et_al.;Sinnott-Armstrong_et_al.;Sinnott-Armstrong_et_al.;Sinnott-Armstrong_et_al.;Sinnott-Armstrong_et_al.;Sinnott-Armstrong_et_al.;Sinnott-Armstrong_et_al.;Sinnott-Armstrong_et_al.;Sinnott-Armstrong_et_al.;Sinnott-Armstrong_et_al.;Sinnott-Armstrong_et_al.;Sinnott-Armstrong_et_al.;Sinnott-Armstrong_et_al.;Sinnott-Armstrong_et_al.;Sinnott-Armstrong_et_al.;Sinnott-Armstrong_et_al.;Sinnott-Armstrong_et_al.;Sinnott-Armstrong_et_al.;Sinnott-Armstrong_et_al.;Sinnott-Armstrong_et_al.;Sinnott-Armstrong_et_al.;Sinnott-Armstrong_et_al.;Sinnott-Armstrong_et_al.;Sinnott-Armstrong_et_al.;Sinnott-Armstrong_et_al.;Sinnott-Armstrong_et_al.;Sinnott-Armstrong_et_al.;Sinnott-Armstrong_et_al.;Sinnott-Armstrong_et_al.;Sinnott-Armstrong_et_al.;Sinnott-Armstrong_et_al.;Sinnott-Armstrong_et_al.;Sinnott-Armstrong_et_al.;Sinnott-Armstrong_et_al.;Sinnott-Armstrong_et_al.;Sinnott-Armstrong_et_al.;Sinnott-Armstrong_et_al.;Sinnott-Armstrong_et_al.;Sinnott-Armstrong_et_al.;Sinnott-Armstrong_et_al.;Sinnott-Armstrong_et_al.;Sinnott-Armstrong_et_al.;Sinnott-Armstrong_et_al.;Sinnott-Armstrong_et_al.;Sinnott-Armstrong_et_al.;Sinnott-Armstrong_et_al.;Sinnott-Armstrong_et_al.;Sinnott-Armstrong_et_al.;Sinnott-Armstrong_et_al.;Sinnott-Armstrong_et_al.;Sinnott-Armstrong_et_al.;Sinnott-Armstrong_et_al.;Sinnott-Armstrong_et_al.;Sinnott-Armstrong_et_al.;Sinnott-Armstrong_et_al.;Sinnott-Armstrong_et_al.;Sinnott-Armstrong_et_al.;Sinnott-Armstrong_et_al.;Sinnott-Armstrong_et_al.;Sinnott-Armstrong_et_al.;Sinnott-Armstrong_et_al.;Sinnott-Armstrong_et_al.;Sinnott-Armstrong_et_al.;Sinnott-Armstrong_et_al.;Sinnott-Armstrong_et_al.;Sinnott-Armstrong_et_al.;Sinnott-Armstrong_et_al.;Sinnott-Armstrong_et_al.;Sinnott-Armstrong_et_al.;Sinnott-Armstrong_et_al.;Sinnott-Armstrong_et_al.;Sinnott-Armstrong_et_al.;Sinnott-Armstrong_et_al.;Sinnott-Armstrong_et_al.;Sinnott-Armstrong_et_al.;Sinnott-Armstrong_et_al.;Sinnott-Armstrong_et_al.;Sinnott-Armstrong_et_al.;Sinnott-Armstrong_et_al.;Sinnott-Armstrong_et_al.;Sinnott-Armstrong_et_al.;Sinnott-Armstrong_et_al.;Sinnott-Armstrong_et_al.;Sinnott-Armstrong_et_al.;Sinnott-Armstrong_et_al.;Sinnott-Armstrong_et_al.;Sinnott-Armstrong_et_al.;Sinnott-Armstrong_et_al.;Sinnott-Armstrong_et_al.;Sinnott-Armstrong_et_al.;Sinnott-Armstrong_et_al.;Sinnott-Armstrong_et_al.;Sinnott-Armstrong_et_al.;Sinnott-Armstrong_et_al.;Sinnott-Armstrong_et_al.;Sinnott-Armstrong_et_al.;Sinnott-Armstrong_et_al.;Sinnott-Armstrong_et_al.;Sinnott-Armstrong_et_al.;Sinnott-Armstrong_et_al.;Sinnott-Armstrong_et_al.;Sinnott-Armstrong_et_al.;Sinnott-Armstrong_et_al.;Sinnott-Armstrong_et_al.;Sinnott-Armstrong_et_al.;Sinnott-Armstrong_et_al.;Sinnott-Armstrong_et_al.;Sinnott-Armstrong_et_al.;Sinnott-Armstrong_et_al.;Sinnott-Armstrong_et_al.;Sinnott-Armstrong_et_al.;Sinnott-Armstrong_et_al.;Sinnott-Armstrong_et_al.;Sinnott-Armstrong_et_al.;Sinnott-Armstrong_et_al.;Sinnott-Armstrong_et_al.;Sinnott-Armstrong_et_al.;Sinnott-Armstrong_et_al.;Sinnott-Armstrong_et_al.;Sinnott-Armstrong_et_al.;Sinnott-Armstrong_et_al.;Sinnott-Armstrong_et_al.;Sinnott-Armstrong_et_al.;Sinnott-Armstrong_et_al.;Sinnott-Armstrong_et_al.;Sinnott-Armstrong_et_al.;Sinnott-Armstrong_et_al.;Sinnott-Armstrong_et_al.;Sinnott-Armstrong_et_al.;Sinnott-Armstrong_et_al.;Sinnott-Armstrong_et_al.;Sinnott-Armstrong_et_al.;Sinnott-Armstrong_et_al.;Sinnott-Armstrong_et_al.;Sinnott-Armstrong_et_al.;Sinnott-Armstrong_et_al.;Sinnott-Armstrong_et_al.;Sinnott-Armstrong_et_al.;
19_10	19	42084958	46940323	DHAbyFA	45442519	19:45442519:A:T	rs35336243	a	t	0.6652	-0.0284345	0.00429926	3.746e-11	10.43	32	0.2056	No	APOC4	APOC4	Biology	23	ApoA1;DHA;DHAbyFA;FAw3;FAw6;HDL2-C;LA;L-HDL-PL;M-HDL-C;M-HDL-CE;M-HDL-FC;M-HDL-L;M-HDL-P;M-HDL-PL;M-HDL-TG;PC;PUFA;S-HDL-PL;S-HDL-PL_percent;TotPG;XL-HDL-CE_percent;XL-HDL-C_percent;XL-HDL-PL_percent;	3	region_19_10_locus_3	upstream_gene_variant	19:45448465:G:T;19:45448465:G:T;	missense_variant;missense_variant,NMD_transcript_variant;	APOC4;APOC4-APOC2;	AD_LO (p=8.6856e-23); AD_LO_EXMORE (p=3.05703e-26); F5_ALZHDEMENT (p=1.523e-18); F5_DEMENTIA (p=1.15425e-29); F5_DEMENTIA_INCLAVO (p=3.05492e-15); F5_DEMENTIA_U (p=3.16526e-10); F5_DEMNAS (p=6.40177e-12); F5_ORGANIC (p=6.418e-24); F5_PSYCH (p=2.91884e-09); G6_AD_WIDE (p=2.27982e-32); G6_AD_WIDE_EXMORE (p=1.07127e-33); G6_ALZHEIMER (p=1.95164e-26); G6_ALZHEIMER_EXMORE (p=7.70371e-30); G6_ALZHEIMER_INCLAVO (p=7.74105e-31); G6_NEURODEG (p=3.30293e-24); KRA_PSY_DEMENTIA (p=1.24882e-25); KRA_PSY_DEMENTIA_EXMORE (p=3.70937e-25); NEURODEGOTH (p=4.09638e-21); RX_STATIN (p=1.52083e-10);	Alzheimers disease (IGAP 2013);	Serum total triglycerides (Kettunen J 2016); Triglycerides in very small VLDL (Kettunen J 2016);	rs146304496;rs7254776;rs1985096;rs72654473;rs181765708;rs3826688;rs2199576;rs405509;rs7256200;rs7256200;rs62120565;rs6857;rs814573;rs449647;rs769449;rs769449;rs72654473;rs4803750;rs4803750;rs769449;rs445925;rs4420638;rs111784051;rs73048351;rs4803748;rs34404554;rs34404554;rs7259350;rs75627662;rs7259004;rs3826688;rs157580;rs157580;rs429358;rs445925;rs445925;rs111789331;rs72654473;rs12721051;rs66626994;rs72654473;rs4803748;rs7254776;rs1160983;rs390082;rs28795074;rs157595;rs769446;rs769446;rs584007;rs157580;rs157580;rs769449;rs769449;rs814573;rs2927439;rs157580;rs11556505;rs283809;rs7412;rs7412;rs440446;rs429358;rs4803748;rs115785198;rs483082;rs483082;rs769446;rs769446;rs1160983;rs61679753;rs61679753;rs12972156;rs395908;rs12972156;rs484195;rs112422902;rs283808;rs112422902;rs7254892;rs7254892;rs117261169;rs2965162;rs58826447;rs58446550;rs157582;rs11668327;rs11668327;rs149553138;rs2965162;rs4803748;rs438811;rs56131196;rs7256200;rs10420519;rs395908;rs365653;rs12972970;rs365653;rs7254892;rs56131196;rs188099946;rs7254776;rs111271293;rs144311893;rs439401;rs283813;rs283813;rs144311893;rs148933445;rs41290120;rs7256200;rs2965156;rs157595;rs62119267;rs184017;rs157595;rs112871012;rs12972970;rs2967668;rs28399653;rs157594;rs28399657;rs4803750;rs118147862;rs111789331;rs1065853;rs118147862;rs7260330;rs12972970;rs12972970;rs3826688;rs115785198;rs148933445;rs10402524;rs117261169;rs8106814;rs484195;rs7259004;rs2927439;rs11556505;rs395908;rs157594;rs72654473;rs190712692;rs141622900;rs2965149;rs395908;rs2965101;rs2965101;rs439401;rs111940814;rs62117204;rs34095326;rs2075650;rs2927472;rs62117206;rs72654473;rs66626994;rs61679753;rs7412;rs182824418;rs157582;rs483082;rs4803760;rs2972558;rs2075650;rs405509;rs62120565;rs111789331;rs28399596;rs71352238;rs12972156;rs141622900;rs4803750;rs2967668;rs12721046;rs34827707;rs390082;rs71352238;rs157582;rs12972970;rs12972970;rs2075649;rs149553138;rs6859;rs11668327;rs11668327;rs10420519;rs404935;rs61679753;rs61679753;rs814573;rs34404554;rs157580;rs114448690;rs769449;rs769449;rs62117204;rs6857;rs1160983;rs1065853;rs4420638;rs429358;rs111940814;rs11671341;rs2965101;rs769449;rs184017;rs2927436;rs5117;rs117261169;rs2965101;rs10418198;rs7256200;rs12972970;rs7256200;rs7256200;rs28399657;rs190712692;rs118147862;rs7254776;rs58446550;rs404935;rs283810;rs59007384;rs79890446;rs3826688;rs12721046;rs438811;rs6859;rs10414043;rs115785198;rs365653;rs365653;rs28399596;rs2075650;rs61679753;rs61679753;rs2075650;rs10401176;rs2967668;rs12721046;rs1065853;rs66626994;rs7412;rs2965162;rs58826447;rs1985096;rs2075649;rs7254892;rs7254892;rs440446;rs146275714;rs7254892;rs6857;rs157580;rs157580;rs3208856;rs62117161;rs12721046;rs114448690;rs7256200;rs56131196;rs2927480;rs71352238;rs10402524;rs6857;rs12721046;rs12721046;rs6509173;rs111789331;rs12721046;rs12721046;rs59007384;rs10414043;rs114448690;rs62117204;rs114448690;rs10401176;rs76560105;rs157594;rs1065853;rs74579864;rs484195;rs7254892;rs2965101;rs75627662;rs59007384;rs439401;rs283813;rs157580;rs157580;rs7259004;rs405509;rs12972156;rs34342646;rs62117160;rs112422902;rs4420638;rs12721109;rs41290120;rs73048351;rs4803762;rs2075650;rs75627662;rs483082;rs483082;rs76670936;rs10420519;rs404935;rs34342646;rs7256200;rs7254892;rs404935;rs34342646;rs34342646;rs438811;rs150985779;rs2927436;rs157580;rs2927439;rs28399657;rs62117160;rs28399654;rs404935;rs484195;rs1551891;rs190712692;rs445925;rs445925;rs7412;rs7412;rs1160983;rs61679753;rs7256200;rs10402524;rs72654473;rs181765708;rs2075650;rs59007384;rs3826688;rs6859;rs113330691;rs62117160;rs62117160;rs113330691;rs11668327;rs365653;rs62117160;rs34827707;rs12721109;rs283815;rs1551891;rs7256200;rs7256200;rs3208856;rs440446;rs113345881;rs76670936;rs61679753;rs61679753;rs4803750;rs115785198;rs62117162;rs6857;rs7254892;rs62119330;rs4803744;rs6857;rs59007384;rs157594;rs111271293;rs62117160;rs62117160;rs769449;rs769449;rs483082;rs114448690;rs28399653;rs7256200;rs12721046;rs7412;rs7412;rs584007;rs111271293;rs5117;rs7259004;rs12721051;rs62117160;rs1531517;rs76560105;rs61679753;rs62117161;rs429358;rs10414043;rs10414043;rs149553138;rs440446;rs150985779;rs1531517;rs12721046;rs12721046;rs483082;rs157594;rs2927439;rs12721109;rs283808;rs283809;rs66626994;rs429358;rs390082;rs390082;rs445925;rs28795074;rs2075650;rs769446;rs769446;rs118147862;rs111940814;rs7412;rs12691088;rs439401;rs12721046;rs12721046;rs10401176;rs439401;rs112619823;rs157595;rs28399596;rs6857;rs66626994;rs141622900;rs390082;rs10402524;rs146275714;rs182824418;rs59007384;rs59007384;rs2965162;rs157580;rs157580;rs405509;rs157580;rs157580;rs28399653;rs2927436;rs28399596;rs115785198;rs34404554;rs66626994;rs72654473;rs6857;rs2075649;rs584007;rs58132661;rs2972569;rs12609102;rs283810;rs34404554;rs11556505;rs10402271;rs365653;rs365653;rs11556505;rs157580;rs157580;rs439401;rs484195;rs814573;rs2075650;rs28399657;rs4420638;rs4420638;rs10402271;rs11668327;rs12972156;rs12972156;rs79890446;rs28399653;rs7256200;rs7256200;rs111271293;rs2927436;rs483082;rs769449;rs769449;rs2967668;rs2967668;rs157594;rs283809;rs56131196;rs10414043;rs445925;rs6509173;rs429358;rs6857;rs157594;rs62119327;rs111794050;rs7256200;rs157595;rs4420638;rs2927439;rs62117204;rs112450640;rs449647;rs283808;rs58132661;rs2965101;rs12972970;rs10414043;rs34342646;rs112450640;rs62117205;rs429358;rs118147862;rs1065853;rs58826447;rs58446550;rs283813;rs2965162;rs483082;rs483082;rs76075198;rs6509173;rs111271293;rs10420519;rs4420638;rs62117206;rs12721051;rs7412;rs12691088;rs3810143;rs11556505;rs483082;rs283813;rs5117;rs79890446;rs4803748;rs34095326;rs814573;rs11668327;rs11668327;rs404935;rs484195;rs7256200;rs7256200;rs112422902;rs190712692;rs10414043;rs56131196;rs483082;rs438811;rs111789331;rs2927472;rs7256200;rs7256200;rs11881756;rs76560105;rs112619823;rs62117206;rs62117160;rs62117160;rs11668327;rs34827707;rs72654473;rs445925;rs12721051;rs7254892;rs41290120;rs445925;rs1985096;rs10412413;rs283810;rs34095326;rs11668327;rs11668327;rs2927472;rs28399654;rs56131196;rs61679753;rs141622900;rs12609102;rs34404554;rs112871012;rs517755;rs71352238;rs66626994;rs7259004;rs7256200;rs7256200;rs769449;rs2967668;rs118147862;rs769449;rs390082;rs73048288;rs517755;rs484195;rs62120565;rs111789331;rs438811;rs115785198;rs2972566;rs365653;rs112450640;rs141622900;rs111789331;rs2965109;rs1531517;rs2965169;rs2075649;rs769449;rs7254776;rs146275714;rs146275714;rs5117;rs440446;rs3826688;rs814573;rs445925;rs445925;rs157594;rs41290120;rs184017;rs72654473;rs3826688;rs34827707;rs112450640;rs12721046;rs157594;rs157594;rs1065853;rs59007384;rs12972156;rs12972156;rs440446;rs76670936;rs10414043;rs484195;rs12721051;rs111794050;rs438811;rs62117205;rs62117206;rs28399596;rs112450640;rs157594;rs157594;rs56131196;rs41290120;rs2967668;rs484195;rs111940814;rs11878174;rs2965162;rs34404554;rs59007384;rs157595;rs365653;rs56131196;rs34342646;rs484195;rs11881756;rs112450640;rs72654473;rs188099946;rs2965109;rs58132661;rs146275714;rs2965109;rs483082;rs111271293;rs62117205;rs12721109;rs7260330;rs157595;rs12721046;rs12721046;rs769446;rs769446;rs71352238;rs4803750;rs445925;rs445925;rs769446;rs12721046;rs6859;rs2965109;rs157595;rs28399653;rs365653;rs365653;rs769446;rs769446;rs62117160;rs28795074;rs62117204;rs62117161;rs769449;rs769449;rs4803760;rs117261169;rs6859;rs11668327;rs10420519;rs439401;rs111789331;rs10418198;rs112619823;rs2967668;rs12721109;rs429358;rs7412;rs141622900;rs2965169;rs10402524;rs12609102;rs484195;rs2075649;rs157581;rs4803748;rs28399596;rs146275714;rs72654473;rs72654473;rs12721109;rs62117161;rs148933445;rs390082;rs10401176;rs5117;rs10402524;rs4803760;rs111271293;rs2965101;rs429358;rs10420519;rs190712692;rs150985779;rs10402271;rs75627662;rs10401176;rs112619823;rs71352238;rs111789331;rs58132661;rs2972569;rs2075649;rs62117160;rs62117160;rs184017;rs10412413;rs181765708;rs113330691;rs111789331;rs2972566;rs6859;rs111940814;rs76670936;rs429358;rs113345881;rs2972566;rs113345881;rs2075650;rs34827707;rs12721051;rs390082;rs4803760;rs10402271;rs7343130;rs438811;rs115785198;rs157595;rs5117;rs157595;rs439401;rs157594;rs112871012;rs11878174;rs59007384;rs438811;rs11881756;rs62120565;rs28795074;rs144311893;rs10414043;rs12721051;rs141622900;rs11556505;rs11556505;rs66626994;rs2927439;rs79890446;rs115785198;rs11668327;rs157580;rs7256200;rs7256200;rs769449;rs7254892;rs148933445;rs2965162;rs143473297;rs71352238;rs440446;rs12609102;rs150985779;rs10401176;rs2927472;rs365653;rs365653;rs28399653;rs62117206;rs62117205;rs62117204;rs4803750;rs7412;rs7412;rs62119322;rs157581;rs11878174;rs181765708;rs7412;rs8106814;rs283813;rs111794050;rs4803744;rs157580;rs439401;rs34342646;rs2927436;rs6857;rs429358;rs7256200;rs144311893;rs769449;rs12721046;rs148933445;rs10402524;rs3810143;rs157582;rs440446;rs12721046;rs12721046;rs28795074;rs3208856;rs7256200;rs73048351;rs2965149;rs2972558;rs143473297;rs8106814;rs404935;rs56131196;rs4803750;rs28399657;rs56131196;rs7256200;rs140411770;rs8106814;rs12721046;rs12721046;rs5117;rs148933445;rs28399654;rs62117162;rs10414043;rs1531517;rs148933445;rs10402524;rs111784051;rs75627662;rs112871012;rs28399653;rs1551891;rs148933445;rs2967668;rs62117160;rs390082;rs2965148;rs7254776;rs157580;rs6857;rs157580;rs157580;rs2075650;rs62117162;rs769449;rs62117162;rs111784051;rs4803744;rs2199576;rs184017;rs28399596;rs34095326;rs814573;rs112619823;rs115785198;rs12721046;rs2965109;rs12721051;rs4420638;rs12972156;rs115785198;rs10412413;rs10405693;rs10402271;rs157582;rs5117;rs7259004;rs157580;rs10418198;rs405509;rs157580;rs4803750;rs111784051;rs56131196;rs445925;rs16979372;rs584007;rs390082;rs4803760;rs4803748;rs76670936;rs76560105;rs11668327;rs11668327;rs190712692;rs188099946;rs2965169;rs75627662;rs157595;rs62117160;rs3826688;rs62117160;rs111789331;rs148933445;rs429358;rs7412;rs2972566;rs72654473;rs12972970;rs429358;rs144311893;rs405509;rs28399653;rs141622900;rs111271293;rs12721046;rs4420638;rs4803744;rs58132661;rs12972156;rs150985779;rs814573;rs62117204;rs3826688;rs60049679;rs28795074;rs449647;rs146304496;rs4803743;rs182824418;rs112871012;rs58132661;rs188099946;rs62120565;rs10418198;rs12972156;rs12972156;rs115785198;rs34827707;rs7412;rs7412;rs10402271;rs449647;rs4803760;rs117261169;rs112619823;rs4802238;rs6859;rs115785198;rs157595;rs2927439;rs28399654;rs1160983;rs61679753;rs10412413;rs146390218;rs283813;rs7254892;rs10119;rs483082;rs115785198;rs12972970;rs157594;rs2965109;rs2965156;rs12972970;rs8106814;rs11556505;rs59007384;rs112450640;rs34404554;rs814573;rs60049679;rs449647;rs62117161;rs58826447;rs58826447;rs58446550;rs58446550;rs182824418;rs283815;rs365653;rs28795074;rs10418198;rs113345881;rs10401176;rs12972970;rs438811;rs115785198;rs111940814;rs79890446;rs2927436;rs28399657;rs4420638;rs62117162;rs2075650;rs62117206;rs1160983;rs390082;rs141622900;rs58132661;rs34095326;rs4803760;rs12972970;rs79890446;rs113345881;rs7412;rs76670936;rs769449;rs769449;rs62117204;rs34404554;rs28399653;rs141622900;rs34342646;rs118147862;rs10412413;rs76670936;rs71352238;rs283810;rs483082;rs483082;rs484195;rs56131196;rs157594;rs7259350;rs3208856;rs365653;rs2967668;rs12721051;rs148933445;rs58132661;rs12972156;rs12972156;rs11556505;rs769446;rs157580;rs1531517;rs7254892;rs405509;rs62120565;rs118147862;rs3826688;rs12721046;rs12721046;rs61679753;rs61679753;rs62117162;rs10414043;rs4420638;rs72654473;rs4803744;rs28399654;rs61679753;rs61679753;rs1531517;rs7256200;rs7254776;rs6857;rs111794050;rs157594;rs114448690;rs115785198;rs769449;rs390082;rs10412413;rs34342646;rs157582;rs2075650;rs112422902;rs429358;rs111789331;rs4803744;rs2927436;rs141622900;rs2965149;rs7254776;rs10402271;rs4803744;rs150985779;rs769446;rs769446;rs438811;rs12972970;rs483082;rs483082;rs61679753;rs61679753;rs61679753;rs61679753;rs112422902;rs7254892;rs484195;rs11556505;rs1551891;rs11556505;rs395908;rs144311893;rs112450640;rs4420638;rs111784051;rs41290120;rs117261169;rs7254776;rs4802238;rs12691088;rs484195;rs62117160;rs62117160;rs157580;rs6857;rs56131196;rs62117160;rs62117160;rs2972558;rs72654473;rs62120565;rs112619823;rs34404554;rs72654473;rs28399653;rs2965101;rs11668327;rs11668327;rs769446;rs190712692;rs6509173;rs34404554;rs112871012;rs157580;rs157580;rs41290120;rs62117160;rs114448690;rs66626994;rs41290120;rs390082;rs7412;rs7412;rs4803762;rs59325138;rs157595;rs11668327;rs11668327;rs7256200;rs7256200;rs4803750;rs11671175;rs769449;rs79890446;rs34342646;rs405509;rs11881756;rs34342646;rs769446;rs12721051;rs429358;rs10402271;rs519113;rs28795074;rs62117205;rs365653;rs10414043;rs1160983;rs118147862;rs12974942;rs150985779;rs2965101;rs157594;rs405509;rs76670936;rs11668327;rs11668327;rs769449;rs390082;rs41290120;rs2965156;rs6857;rs147825223;rs10412413;rs111940814;rs111794050;rs111271293;rs28399654;rs76670936;rs60049679;rs7412;rs2965156;rs2965149;rs1551891;rs6859;rs429358;rs60049679;rs11668327;rs34827707;rs111789331;rs118147862;rs4802238;rs12972970;rs112450640;rs10405693;rs8106814;rs181765708;rs4803750;rs11556505;rs449647;rs7412;rs12972156;rs72654473;rs440446;rs365653;rs365653;rs6859;rs769446;rs12721051;rs7412;rs7412;rs12721051;rs56131196;rs12721046;rs112871012;rs7259004;rs28795074;rs484195;rs283813;rs34827707;rs584007;rs115785198;rs10418198;rs365653;rs157580;rs7254892;rs157595;rs10406338;rs184017;rs150985779;rs483082;rs34095326;rs7256200;rs7256200;rs34342646;rs7254892;rs62117161;rs148933445;rs117261169;rs11556505;rs28399657;rs584007;rs34342646;rs76560105;rs11668327;rs11668327;rs34404554;rs2927472;rs112422902;rs146275714;rs440446;rs157580;rs1531517;rs112450640;rs12721051;rs117261169;rs157595;rs7254776;rs113330691;rs395908;rs62117206;rs184017;rs59007384;rs112450640;rs62117205;rs12721109;rs390082;rs7412;rs3826688;rs59007384;rs7256200;rs7256200;rs7412;rs7412;rs62119319;rs2965101;rs283813;rs118147862;rs7412;rs3826688;rs143473297;rs7256200;rs7256200;rs5117;rs112871012;rs769449;rs769449;rs395908;rs62117206;rs12721046;rs62117206;rs157595;rs61679753;rs61679753;rs76560105;rs283808;rs283809;rs6857;rs449647;rs7412;rs7412;rs111784051;rs74439218;rs6857;rs2927436;rs2927439;rs11881756;rs12721051;rs62117160;rs429358;rs4420638;rs76670936;rs150985779;rs113345881;rs390082;rs4803744;rs2075650;rs429358;rs2075650;rs11556505;rs429358;rs61679753;rs112422902;rs2972558;rs10119;rs2965156;rs62120565;rs445925;rs445925;rs1065853;rs190712692;rs1160983;rs7256200;rs148933445;rs429358;rs62119321;rs10412413;rs4803762;rs7256200;rs7256200;rs4803748;rs72654473;rs365653;rs115785198;rs7254892;rs74439218;rs157582;rs2075650;rs7256200;rs3208856;rs365653;rs3826688;rs28399596;rs2075650;rs12972156;rs56131196;rs4803750;rs34095326;rs12721051;rs112422902;rs28399657;rs190712692;rs61679753;rs71352238;rs146275714;rs11878174;rs12721051;rs8106814;rs157580;rs157580;rs404935;rs62117160;rs62117160;rs390082;rs34827707;rs6509173;rs2965156;rs12609102;rs34095326;rs439401;rs2927439;rs60049679;rs56131196;rs4802238;rs2927472;rs769446;rs73048351;rs62117162;rs12972156;rs118147862;rs2927472;rs66626994;rs4420638;rs12972970;rs283808;rs283809;rs445925;rs7412;rs7412;rs2965169;rs439401;rs10401176;rs1551891;rs157594;rs141622900;rs141622900;rs66626994;rs12972156;rs34404554;rs4420638;rs62119320;rs111271293;rs484195;rs6859;rs62117160;rs62117160;rs2967668;rs148933445;rs445925;rs72654473;rs62119328;rs10414043;rs7412;rs438811;rs28399596;rs157580;rs429358;rs62117160;rs72654473;rs7412;rs7412;rs4802238;rs10418198;rs11668327;rs438811;rs112871012;rs112310225;rs7259350;rs769446;rs769446;rs34095326;rs12721046;rs11556505;rs10414043;rs34342646;rs390082;rs10405693;rs149553138;rs12972970;rs111940814;rs3826688;rs4420638;rs1531517;rs12972156;rs141622900;rs12721109;rs10414043;rs5117;rs7259004;rs2199576;rs12972970;rs405509;rs111940814;rs28399657;rs769449;rs62117205;rs79890446;rs2972566;rs56131196;rs2972566;rs11668327;rs11668327;rs769446;rs4420638;rs118147862;rs10405693;rs2965149;rs75627662;rs4420638;rs59007384;rs62117160;rs62117160;rs113330691;rs111789331;rs157594;rs7254892;rs61679753;rs283811;rs11668327;rs11668327;rs7256200;rs59007384;rs3826688;rs56131196;rs11881756;rs769449;rs769449;rs10414043;rs12721051;rs143473297;rs71352238;rs12721046;rs12721046;rs111789331;rs1551891;rs12721046;rs7254892;rs111940814;rs112422902;rs111784051;rs61679753;rs2965101;rs12691088;rs449647;rs113330691;rs144311893;rs111784051;rs56131196;rs484195;rs4803748;rs4803762;rs283815;rs7256200;rs115785198;rs769449;rs12721051;rs7254776;rs79890446;rs150985779;rs483082;rs404935;rs115785198;rs10405693;rs2075649;rs2927436;rs10406338;rs5117;rs34342646;rs61679753;rs12721046;rs12721046;rs118147862;rs2075650;rs12721051;rs2967668;rs61679753;rs34404554;rs62117160;rs62117160;rs11556505;rs11668327;rs365653;rs111784051;rs41290120;rs283815;rs157582;rs75627662;rs62117205;rs283809;rs56131196;rs12721051;rs10405693;rs6509173;rs149553138;rs157595;rs12972970;rs157594;rs146275714;rs62120565;rs483082;rs483082;rs3208856;rs28399657;rs1551891;rs111784051;rs11878174;rs11881756;rs2972558;rs2972566;rs146275714;rs404935;rs71352238;rs34404554;rs1551891;rs114448690;rs2075650;rs34095326;rs181765708;rs2965162;rs10414043;rs7259350;rs390082;rs60049679;rs2927472;rs28399653;rs157580;rs4420638;rs190712692;rs112450640;rs769449;rs445925;rs445925;rs5117;rs115785198;rs11668327;rs11668327;rs365653;rs11668327;rs7412;rs157580;rs157580;rs3208856;rs769446;rs769446;rs41290120;rs429358;rs41290120;rs73048351;rs62119325;rs484195;rs112619823;rs4803750;rs41290120;rs72654473;rs62117160;rs62117160;rs71352238;rs1531517;rs445925;rs445925;rs429358;rs1551891;rs144311893;rs7254892;rs7260330;rs11668327;rs11668327;rs365653;rs1551891;rs283808;rs115785198;rs41290120;rs8106814;rs34342646;rs157580;rs157580;rs59007384;rs10420519;rs157580;rs3826688;rs7412;rs7412;rs111789331;rs2965162;rs283815;rs143473297;rs28399657;rs76560105;rs157581;rs3208856;rs157594;rs66626994;rs143473297;rs365653;rs34342646;rs72654473;rs7256200;rs429358;rs429358;rs112871012;rs484195;rs5117;rs12721051;rs28795074;rs62117160;rs62117160;rs12972156;rs1551891;rs7412;rs7412;rs56131196;rs6509173;rs6859;rs10414043;rs6859;rs62117160;rs365653;rs4802238;rs484195;rs7256200;rs7254892;rs62120565;rs76560105;rs112619823;rs395908;rs6857;rs12972970;rs62117205;rs12972970;rs2965101;rs62117160;rs62117160;rs12721051;rs7256200;rs61679753;rs2972558;rs34342646;rs517755;rs72654473;rs111794050;rs62120565;rs429358;rs34827707;rs7256200;rs365653;rs365653;rs60049679;rs445925;rs445925;rs2965156;rs76560105;rs12972156;rs111794050;rs405509;rs115785198;rs115785198;rs71352238;rs7259350;rs62117204;rs10414043;rs12972156;rs34342646;rs8106814;rs7412;rs484195;rs445925;rs445925;rs439401;rs157594;rs484195;rs7259350;rs10420519;rs10418198;rs7256200;rs7256200;rs112422902;rs190712692;rs429358;rs283815;rs2965169;rs283810;rs7259004;rs12972156;rs7412;rs190712692;rs72654473;rs11878174;rs12972156;rs2927472;rs6859;rs445925;rs11556505;rs115785198;rs184017;rs12972970;rs2965162;rs157580;rs157580;rs72654473;rs445925;rs157595;rs34404554;rs429358;rs146275714;rs28399654;rs283813;rs7412;rs56131196;rs2965156;rs445925;rs483082;rs390082;rs429358;rs34342646;rs6857;rs34827707;rs3826688;rs56131196;rs72654473;rs11556505;rs144311893;rs157595;rs4803748;rs2972566;rs6857;rs769449;rs769449;rs8106814;rs111794050;rs12972970;rs10420519;rs769446;rs7412;rs7412;rs12972970;rs11556505;rs1160983;rs62120565;rs66626994;rs449647;rs4803748;rs157594;rs7259004;rs10401176;rs111784051;rs283809;rs7254892;rs10405693;rs28399653;rs62117204;rs1531517;rs118147862;rs34342646;rs484195;rs11878174;rs148933445;rs150985779;rs113330691;rs118147862;rs7259004;rs28399654;rs4803750;rs1551891;rs112422902;rs429358;rs283808;rs118147862;rs157595;rs34404554;rs449647;rs111789331;rs483082;rs112450640;rs7254892;rs7254892;rs365653;rs365653;rs7412;rs144311893;rs72654473;rs283809;rs118147862;rs181765708;rs34404554;rs7412;rs112422902;rs4420638;rs7254776;rs79890446;rs283809;rs283808;rs66626994;rs404935;rs56131196;rs75627662;rs584007;rs11878174;rs111940814;rs113345881;rs28399654;rs60049679;rs395908;rs283808;rs4803750;rs66626994;rs7412;rs438811;rs75627662;rs3826688;rs141622900;rs72654473;rs483082;rs483082;rs12721051;rs41290120;rs10406338;rs150985779;rs28795074;rs181765708;rs157595;rs34827707;rs11668327;rs11668327;rs34404554;rs12721046;rs71352238;rs10420519;rs483082;rs111789331;rs429358;rs2965156;rs2075650;rs79890446;rs445925;rs445925;rs12609102;rs61679753;rs61679753;rs365653;rs7254892;rs59007384;rs34342646;rs10401176;rs157580;rs157580;rs11881756;rs10418198;rs111784051;rs2199576;rs7256200;rs7256200;rs438811;rs12691088;rs144311893;rs144311893;rs10414043;rs10414043;rs445925;rs390082;rs71352238;rs66626994;rs2927436;rs2075650;rs8106814;rs34827707;rs6857;rs7412;rs7412;rs157581;rs113345881;rs71352238;rs4803750;rs60049679;rs62117160;rs2965109;rs439401;rs12721046;rs12721051;rs56131196;rs157580;rs148933445;rs4420638;rs10414043;rs365653;rs365653;rs115785198;rs76560105;rs484195;rs190712692;rs6859;rs2075650;rs404935;rs2075650;rs72654473;rs141622900;rs75627662;rs60049679;rs7254892;rs115785198;rs1531517;rs517755;rs5112;rs34095326;rs157580;rs157580;rs28399657;rs449647;rs118147862;rs74439218;rs10405693;rs59007384;rs483082;rs141622900;rs8106814;rs11668327;rs11668327;rs72654473;rs7256200;rs1065853;rs60049679;rs11556505;rs59007384;rs157595;rs7259350;rs429358;rs112450640;rs7412;rs7412;rs66626994;rs7412;rs7412;rs34342646;rs2967668;rs12609102;rs5117;rs28795074;rs28795074;rs4420638;rs149553138;rs66626994;rs769449;rs769449;rs61679753;rs111940814;rs12721046;rs112450640;rs111794050;rs10414043;rs146390218;rs283809;rs62117161;rs8106814;rs76560105;rs10401176;rs769449;rs769449;rs146390218;rs111794050;rs484195;rs1531517;rs769449;rs283808;rs73048351;rs7259004;rs112450640;rs7259004;rs157580;rs11668327;rs769449;rs4803760;rs181765708;rs769449;rs61679753;rs390082;rs114448690;rs11881756;rs5117;rs181765708;rs76670936;rs62117162;rs11878174;rs517755;rs59007384;rs7256200;rs2965162;rs71352238;rs4803748;rs111940814;rs11668738;rs149553138;rs115785198;rs769446;rs2965149;rs449647;rs2967668;rs7412;rs7412;rs769449;rs4803760;rs117261169;rs12691088;rs769449;rs769449;rs144311893;rs111789331;rs3826688;rs438811;rs390082;rs157594;rs112422902;rs76560105;rs365653;rs365653;rs1065853;rs190712692;rs3826688;rs5117;rs7256200;rs62117204;rs1160983;rs584007;rs181765708;rs2965156;rs584007;rs814573;rs814573;rs62117204;rs7412;rs2965162;rs12972156;rs114448690;rs2967668;rs12972970;rs11668327;rs4803750;rs11668327;rs11668327;rs76560105;rs4803750;rs12972970;rs11668327;rs62117206;rs157581;rs34342646;rs111794050;rs484195;rs365653;rs365653;rs429358;rs72654473;rs72654473;rs2965101;rs440446;rs12721046;rs12721046;rs10401176;rs11668327;rs11668327;rs157594;rs7254892;rs75627662;rs72654473;rs283810;rs12721046;rs12721046;rs111794050;rs12721109;rs10406338;rs28399657;rs1160983;rs445925;rs144311893;rs10414043;rs34095326;rs5117;rs12972156;rs34404554;rs7256200;rs7256200;rs4420638;rs62119322;rs114448690;rs72654473;rs28399657;rs395908;rs62120566;rs190712692;rs584007;rs12972156;rs7256200;rs7256200;rs3826688;rs769449;rs769449;rs445925;rs483082;rs483082;rs114448690;rs7256200;rs7256200;rs41290120;rs72654473;rs7256200;rs769449;rs769449;rs12721046;rs157581;rs157581;rs7256200;rs12972970;rs4420638;rs769446;rs71352238;rs190712692;rs111784051;rs2927439;rs62117162;rs1551891;rs12609102;rs11881756;rs4420638;rs62117160;rs769449;rs769449;rs769446;rs769449;rs440446;rs7254776;rs2965101;rs283810;rs2972566;rs66626994;rs56131196;rs111784051;rs61679753;rs10401176;rs1065853;rs2965169;rs5117;rs111794050;rs429358;rs10401176;rs10414043;rs7412;rs62117204;rs112422902;rs28399654;rs6857;rs2972558;rs28399653;rs111784051;rs62117160;rs62117160;rs157580;rs12609102;rs34827707;rs1531517;rs1160983;rs1160983;rs141622900;rs28399596;rs2972558;rs71352238;rs10401176;rs157594;rs75627662;rs814573;rs2967668;rs62117206;rs111784051;rs148933445;rs56131196;rs769449;rs769449;rs115785198;rs34095326;rs10414043;rs769449;rs769449;rs390082;rs11878174;rs157595;rs157594;rs114448690;rs157580;rs157580;rs72654473;rs141622900;rs72654473;rs61679753;rs61679753;rs10414043;rs114448690;rs12721046;rs7412;rs7412;rs62117162;rs157594;rs7412;rs7412;rs483082;rs405697;rs438811;rs405509;rs61679753;rs390082;rs4803744;rs4452060;rs76560105;rs484195;rs2075650;rs283810;rs429358;rs1531517;rs1065853;rs7256200;rs6859;rs149553138;rs144311893;rs769446;rs190712692;rs117261169;rs157595;rs62117161;rs769449;rs28399654;rs283809;rs12721046;rs429358;rs144311893;rs440446;rs150985779;rs484195;rs445925;rs71352238;rs10418198;rs111940814;rs157594;rs769446;rs769446;rs769449;rs6859;rs1551891;rs28399657;rs143473297;rs34342646;rs405509;rs28399654;rs61679753;rs141622900;rs11556505;rs62117204;rs61679753;rs445925;rs72654473;rs4803750;rs584007;rs62120565;rs283808;rs111789331;rs59007384;rs181765708;rs439401;rs449647;rs12721046;rs12721046;rs283815;rs1065853;rs440446;rs7259350;rs3826688;rs72654473;rs61679753;rs2965109;rs7256200;rs34827707;rs10401176;rs61679753;rs61679753;rs41290120;rs28399653;rs112422902;rs3826688;rs769446;rs445925;rs445925;rs283809;rs1065853;rs1160983;rs60049679;rs111789331;rs7256200;rs483082;rs113345881;rs34404554;rs404935;rs62117160;rs146275714;rs283808;rs118147862;rs115785198;rs62117161;rs66626994;rs72654473;rs113330691;rs1065853;rs72654473;rs7254776;rs814573;rs12721051;rs118147862;rs2965149;rs12972156;rs440446;rs10401176;rs56131196;rs7412;rs7412;rs62117205;rs7412;rs76560105;rs157594;rs157582;rs7254892;rs7254892;rs157580;rs157580;rs112450640;rs60049679;rs11556505;rs6857;rs66626994;rs283809;rs7256200;rs74439218;rs3208856;rs59007384;rs117261169;rs405509;rs2972558;rs62117204;rs7412;rs7412;rs395908;rs1065853;rs2965156;rs157581;rs365653;rs365653;rs144311893;rs283808;rs6857;rs143473297;rs429358;rs2927439;rs11881756;rs439401;rs115785198;rs62117160;rs1160983;rs41290120;rs1065853;rs157595;rs157594;rs141622900;rs7256200;rs7256200;rs365653;rs2965156;rs283809;rs12972970;rs395908;rs157595;rs157595;rs439401;rs28399654;rs72654473;rs283808;rs12691088;rs12721046;rs12721046;rs71352238;rs62117206;rs118147862;rs2927439;rs62117162;rs7256200;rs7256200;rs62117206;rs4803762;rs395908;rs6857;rs10414043;rs141622900;rs144311893;rs445925;rs445925;rs429358;rs149553138;rs10420519;rs8106814;rs445925;rs445925;rs111271293;rs34404554;rs517755;rs3826688;rs71352238;rs1160983;rs111940814;rs34342646;rs115785198;rs2967668;rs62119319;rs28399653;rs2927439;rs438811;rs41290120;rs405509;rs12721046;rs6857;rs12721109;rs814573;rs62117205;rs41290120;rs112619823;rs10414043;rs10418198;rs6859;rs404935;rs484195;rs72654473;rs141622900;rs11881756;rs769446;rs10119;rs157580;rs157580;rs2965162;rs79890446;rs1551891;rs146275714;rs3208856;rs484195;rs10418198;rs1985096;rs182824418;rs449647;rs12721051;rs365653;rs365653;rs113345881;rs1551891;rs62117161;rs157594;rs190712692;rs2965109;rs3208856;rs2967668;rs1160983;rs28795074;rs111794050;rs112450640;rs1160983;rs1065853;rs3810143;rs157595;rs157594;rs4803748;rs62117162;rs12721046;rs395908;rs365653;rs1551891;rs62117162;rs1985096;rs12972970;rs1160983;rs11881756;rs483082;rs62117160;rs365653;rs365653;rs118147862;rs2075649;rs7412;rs445925;rs56131196;rs12972156;rs75627662;rs440446;rs41290120;rs10414043;rs7259350;rs769449;rs769449;rs28399596;rs112422902;rs148933445;rs7254776;rs10418198;rs769446;rs769446;rs769449;rs769449;rs390082;rs12609102;rs283810;rs34342646;rs28399596;rs76560105;rs2075650;rs12721051;rs11556505;rs769449;rs7256200;rs584007;rs8106814;rs769446;rs769446;rs10418198;rs41290120;rs12721046;rs584007;rs483082;rs2972558;rs148933445;rs62117161;rs41290120;rs113330691;rs11556505;rs59007384;rs34404554;rs28399653;rs190712692;rs769449;rs7412;rs111784051;rs34342646;rs3208856;rs438811;rs141622900;rs76560105;rs2965109;rs148933445;rs2927436;rs3826688;rs34404554;rs76670936;rs4803760;rs3826688;rs62117160;rs62117160;rs28399657;rs5112;rs517755;rs28399596;rs66626994;rs7260330;rs6509173;rs439401;rs429358;rs12721046;rs12721051;rs71352238;rs438811;rs117261169;rs10418198;rs34404554;rs146275714;rs2965149;rs7256200;rs7256200;rs283808;rs4803748;rs113330691;rs11668327;rs283809;rs184017;rs283809;rs34827707;rs1985096;rs10414043;rs2199576;rs113345881;rs6509173;rs157580;rs111789331;rs283808;rs445925;rs2927436;rs118147862;rs6857;rs79890446;rs483082;rs11881756;rs28399657;rs148933445;rs62117206;rs148933445;rs72654473;rs157580;rs157580;rs390082;rs365653;rs365653;rs62117204;rs112422902;rs1160983;rs7412;rs7412;rs10401176;rs1160983;rs4803750;rs11556505;rs62117162;rs157580;rs157580;rs76670936;rs62117160;rs62117160;rs62117205;rs2967668;rs365653;rs365653;rs2967668;rs483082;rs483082;rs60049679;rs62117160;rs62119327;rs439401;rs113345881;rs6857;rs76670936;rs28399596;rs12721109;rs2927472;rs769446;rs769446;rs445925;rs181765708;rs76670936;rs28795074;rs7412;rs143473297;rs3810143;rs2972558;rs6857;rs66626994;rs11668327;rs439401;rs157594;rs12691088;rs12972156;rs149553138;rs6859;rs141622900;rs72654473;rs10418198;rs28399657;rs61679753;rs41290120;rs2927436;rs4420638;rs62119321;rs2972558;rs62117162;rs769449;rs4420638;rs769449;rs769449;rs141622900;rs157582;rs584007;rs111794050;rs11668327;rs11668327;rs62117162;rs62117205;rs184017;rs150985779;rs112619823;rs438811;rs2972558;rs190712692;rs112619823;rs769446;rs769446;rs115785198;rs3826688;rs4803744;rs11556505;rs157580;rs12972970;rs438811;rs2927439;rs2927472;rs445925;rs445925;rs10119;rs2927472;rs4420638;rs7254892;rs62117162;rs11556505;rs11556505;rs6857;rs11668327;rs12721109;rs429358;rs2075650;rs4803750;rs12721046;rs7256200;rs56131196;rs7412;rs12972970;rs112619823;rs62117160;rs62117160;rs1531517;rs115785198;rs11668327;rs34827707;rs12721046;rs12721046;rs2965101;rs34404554;rs2927436;rs28399596;rs28399596;rs484195;rs12721046;rs34095326;rs114448690;rs114448690;rs2967668;rs113330691;rs6857;rs483082;rs10420519;rs6857;rs7412;rs769446;rs2927439;rs61679753;rs61679753;rs115785198;rs12974942;rs12972156;rs438811;rs34827707;rs62119320;rs34095326;rs72654473;rs111789331;rs11556505;rs769449;rs769449;rs143473297;rs112871012;rs62117205;rs1065853;rs111784051;rs483082;rs449647;rs10418198;rs2075650;rs59007384;rs28795074;rs283810;rs157580;rs12691088;rs438811;rs28399653;rs769449;rs769449;rs484195;rs118147862;rs483082;rs483082;rs41290120;rs449647;rs112450640;rs118147862;rs112422902;rs7412;rs7412;rs4803744;rs62117160;rs148933445;rs2965109;rs157580;rs769449;rs769449;rs34827707;rs814573;rs34342646;rs483082;rs483082;rs769449;rs111794050;rs6857;rs769449;rs61679753;rs146304496;rs8106814;rs439401;rs111784051;rs484195;rs60049679;rs28399653;rs283813;rs769446;rs62117206;rs12721046;rs66626994;rs11556505;rs34342646;rs62117161;rs62117206;rs4803750;rs157580;rs7412;rs7412;rs12721051;rs390082;rs440446;rs149553138;rs79890446;rs7254892;rs445925;rs3826688;rs445925;rs6857;rs429358;rs62117161;rs12721109;rs111794050;rs439401;rs62117160;rs62117160;rs484195;rs4803748;rs769446;rs2965169;rs11668327;rs79890446;rs72654473;rs190712692;rs144311893;rs2927439;rs769446;rs769446;rs483082;rs769449;rs769449;rs439401;rs28399596;rs28399653;rs157580;rs10414043;rs72654473;rs7256200;rs769449;rs148933445;rs4803750;rs56131196;rs157580;rs11878174;rs111271293;rs113330691;rs814573;rs7259350;rs10414043;rs157580;rs157580;rs34095326;rs7254892;rs7254892;rs62117161;rs1531517;rs429358;rs141622900;rs7412;rs11671341;rs449647;rs62120565;rs141622900;rs438811;rs584007;rs483082;rs12721046;rs12972156;rs5117;rs28795074;rs2075650;rs62117160;rs62117160;rs61679753;rs61679753;rs11878174;rs56131196;rs111789331;rs11668327;rs11668327;rs149553138;rs114448690;rs2972558;rs4803748;rs445925;rs71352238;rs112619823;rs71352238;rs283815;rs1985096;rs157580;rs2927472;rs28399653;rs113345881;rs62117160;rs1551891;rs111789331;rs12972970;rs157595;rs10418198;rs113330691;rs62117160;rs62117160;rs7256200;rs7256200;rs76670936;rs395908;rs10119;rs113330691;rs7254892;rs61679753;rs4803748;rs2965169;rs484195;rs12721109;rs11881756;rs112619823;rs3826688;rs10418198;rs2075650;rs7412;rs7412;rs5117;rs141622900;rs283813;rs3826688;rs814573;rs112422902;rs11878174;rs112450640;rs1531517;rs61679753;rs1160983;rs2965162;rs111789331;rs157582;rs2927436;rs12721051;rs10420519;rs2972566;rs61679753;rs429358;rs113345881;rs6859;rs190712692;rs10414043;rs7256200;rs111784051;rs157581;rs28795074;rs113330691;rs2965101;rs429358;rs157580;rs429358;rs483082;rs112619823;rs7412;rs7256200;rs484195;rs2967668;rs72654473;rs61679753;rs61679753;rs34404554;rs445925;rs445925;rs7256200;rs11881756;rs190712692;rs283815;rs395908;rs1985096;rs157595;rs34404554;rs445925;rs181765708;rs4803762;rs72654473;rs1551891;rs62117205;rs76560105;rs12721051;rs117261169;rs769446;rs34095326;rs769449;rs769449;rs2927436;rs34342646;rs10414043;rs5112;rs769449;rs1065853;rs56131196;rs12972970;rs12721051;rs445925;rs445925;rs1065853;rs2927472;rs11668327;rs113330691;rs12609102;rs429358;rs61679753;rs28399654;rs12721109;rs445925;rs11878174;rs79890446;rs62117206;rs445925;rs157595;rs66626994;rs2927472;rs12721051;rs12972156;rs7412;rs72654473;rs111784051;rs62117162;rs6857;rs1065853;rs1160983;rs7412;rs7412;rs2972566;rs61679753;rs157580;rs157580;rs28399657;rs1065853;rs283808;rs283809;rs79890446;rs157580;rs157580;rs75627662;rs10401176;rs72654473;rs66626994;rs112871012;rs6857;rs445925;rs61679753;rs10414043;rs112619823;rs62117161;rs2972566;rs7256200;rs34827707;rs1160983;rs12691088;rs157580;rs34827707;rs5117;rs404935;rs484195;rs157594;rs157594;rs3900	Phospholipids_in_IDL;Total_lipids_in_large_LDL;Total_cholesterol_in_large_LDL;Serum_XS-VLDL-PL;Phospholipids_in_medium_LDL;Concentration_of_IDL_particles;Free_cholesterol_in_large_LDL;Total_lipids_in_small_LDL;Serum_IDL-PL;IDL-PL;Free_cholesterol_in_IDL;18:2__linoleic_acid_(LA);Concentration_of_medium_LDL_particles;Total_cholesterol_in_small_LDL;Serum_M-LDL-PL;M-LDL-PL;Serum_IDL-P;Total_lipids_in_large_LDL;Phospholipids_in_large_LDL;Serum_total_cholesterol;Concentration_of_small_LDL_particles;Phospholipids_in_large_LDL;Total_cholesterol_in_LDL;Total_lipids_in_medium_LDL;Total_lipids_in_small_LDL;Serum_S-LDL-L;S-LDL-L;Total_cholesterol_in_small_LDL;VLDL_diameter;Phospholipids_in_large_LDL;Total_lipids_in_medium_VLDL;Serum_IDL-P;IDL-P;OmegaL6_fatty_acids;Serum_L-LDL-L;L-LDL-L;Total_lipids_in_IDL;Serum_M-LDL-C/M-LDL-PL;Concentration_of_IDL_particles;Free_cholesterol_in_large_LDL;Total_lipids_in_IDL;Concentration_of_small_LDL_particles;ApoB;OmegaL6_fatty_acids;Total_cholesterol_in_large_VLDL;Total_lipids_in_IDL;Triglycerides_in_small_VLDL;Serum_S-LDL-C;S-LDL-C;Serum_total_triglycerides;Serum_L-LDL-C;L-LDL-C;Serum_ApoB;ApoB;Total_cholesterol_in_medium_LDL;Total_cholesterol_in_large_LDL;Total_cholesterol_in_medium_LDL;Total_cholesterol_in_LDL;Total_lipids_in_small_LDL;Serum_L-LDL-CE;L-LDL-CE;Phospholipids_in_large_VLDL;Total_fatty_acids;Phospholipids_in_medium_LDL;Phospholipids_in_very_small_VLDL;Serum_L-LDL-CE;L-LDL-CE;Serum_IDL-C;IDL-C;Free_cholesterol;Serum_IDL-FC;IDL-FC;Total_lipids_in_large_LDL;Total_lipids_in_IDL;Phospholipids_in_medium_LDL;Total_lipids_in_very_small_VLDL;Total_lipids_in_small_LDL;Total_lipids_in_small_LDL;Total_cholesterol_in_large_LDL;Cholesterol_esters_in_medium_LDL;Triglycerides_in_IDL;Concentration_of_medium_LDL_particles;Total_lipids_in_IDL;Total_cholesterol_in_medium_LDL;Total_cholesterol_in_medium_LDL;Triglycerides_in_small_VLDL;Serum_Est-C;Est-C;Concentration_of_large_LDL_particles;Phospholipids_in_large_LDL;Cholesterol_esters_in_medium_LDL;Phospholipids_in_large_VLDL;Concentration_of_very_small_VLDL_particles;Phospholipids_in_very_small_VLDL;Total_lipids_in_large_LDL;Total_cholesterol_in_LDL;Cholesterol_esters_in_medium_LDL;Phospholipids_in_medium_LDL;Concentration_of_large_LDL_particles;Total_cholesterol_in_small_LDL;Total_cholesterol_in_LDL;Total_cholesterol_in_medium_LDL;Total_lipids_in_medium_LDL;Free_cholesterol_in_IDL;Total_lipids_in_small_LDL;Triglycerides_in_IDL;Total_cholesterol_in_large_LDL;Free_cholesterol_in_large_LDL;Total_cholesterol_in_medium_LDL;Phospholipids_in_medium_LDL;Concentration_of_small_LDL_particles;Total_cholesterol_in_large_LDL;Concentration_of_large_LDL_particles;Total_cholesterol_in_small_VLDL;Total_cholesterol_in_LDL;Serum_total_triglycerides;ApoB;Cholesterol_esters_in_medium_LDL;Total_lipids_in_large_LDL;Phospholipids_in_medium_LDL;Free_cholesterol_in_large_LDL;Triglycerides_in_very_small_VLDL;Total_cholesterol_in_large_LDL;Concentration_of_large_LDL_particles;ApoB;Free_cholesterol_in_IDL;Serum_L-LDL-C;Total_lipids_in_IDL;Concentration_of_IDL_particles;Serum_S-LDL-L;S-LDL-L;Phospholipids_in_IDL;Serum_Gp/Tot-C;18:2__linoleic_acid_(LA);Total_cholesterol_in_LDL;Free_cholesterol_in_IDL;Phospholipids_in_IDL;Cholesterol_esters_in_medium_VLDL;Total_cholesterol_in_large_LDL;Phospholipids_in_large_LDL;Cholesterol_esters_in_large_LDL;Concentration_of_large_LDL_particles;Total_cholesterol_in_small_VLDL;Serum_S-LDL-C;Total_cholesterol_in_large_LDL;Total_cholesterol_in_LDL;Total_cholesterol_in_LDL;Phospholipids_in_very_small_VLDL;Concentration_of_large_LDL_particles;Cholesterol_esters_in_medium_LDL;Triglycerides_in_large_VLDL;Total_lipids_in_IDL;Concentration_of_small_LDL_particles;Total_lipids_in_small_LDL;Concentration_of_large_LDL_particles;Free_cholesterol_in_large_LDL;Phospholipids_in_IDL;Serum_IDL-FC;Total_cholesterol_in_small_LDL;Phospholipids_in_large_LDL;Free_cholesterol_in_IDL;Concentration_of_medium_LDL_particles;Total_cholesterol_in_medium_VLDL;Total_lipids_in_medium_VLDL;Free_cholesterol_in_large_LDL;Phospholipids_in_large_LDL;Phospholipids_in_IDL;Total_lipids_in_large_LDL;Total_lipids_in_large_LDL;18:2__linoleic_acid_(LA);Total_cholesterol_in_small_LDL;Concentration_of_large_LDL_particles;Concentration_of_medium_LDL_particles;18:2__linoleic_acid_(LA);Total_cholesterol_in_IDL;Total_lipids_in_IDL;Total_cholesterol_in_small_LDL;Free_cholesterol_in_large_LDL;Total_lipids_in_medium_LDL;Concentration_of_small_VLDL_particles;Phospholipids_in_medium_VLDL;Serum_S-LDL-P;S-LDL-P;Free_cholesterol_in_large_LDL;Cholesterol_esters_in_large_LDL;Total_cholesterol_in_IDL;Serum_ApoB;ApoB;Concentration_of_small_LDL_particles;Total_lipids_in_medium_LDL;Serum_M-LDL-PL;M-LDL-PL;Phospholipids_in_medium_LDL;Cholesterol_esters_in_large_LDL;Free_cholesterol_in_IDL;Cholesterol_esters_in_medium_LDL;Serum_M-LDL-CE;M-LDL-CE;Total_cholesterol_in_medium_LDL;Cholesterol_esters_in_medium_LDL;Phospholipids_in_IDL;Serum_M-LDL-L;Cholesterol_esters_in_medium_LDL;Concentration_of_medium_LDL_particles;Concentration_of_medium_LDL_particles;Phospholipids_in_large_LDL;Total_lipids_in_IDL;Phospholipids_in_small_VLDL;Triglycerides_in_small_VLDL;Concentration_of_medium_LDL_particles;Free_cholesterol_in_medium_VLDL;Phospholipids_in_large_LDL;Total_cholesterol_in_small_LDL;Serum_total_cholesterol;18:2__linoleic_acid_(LA);Concentration_of_medium_LDL_particles;Serum_L-LDL-P;L-LDL-P;Phospholipids_in_large_LDL;Phospholipids_in_IDL;Total_cholesterol_in_small_LDL;Free_cholesterol_in_IDL;Total_cholesterol_in_small_LDL;Phospholipids_in_very_small_VLDL;Total_lipids_in_small_LDL;Phospholipids_in_large_LDL;Cholesterol_esters_in_medium_LDL;Concentration_of_medium_VLDL_particles;Free_cholesterol;Phospholipids_in_very_large_VLDL;Free_cholesterol_in_large_LDL;18:2__linoleic_acid_(LA);Serum_L-LDL-P;Serum_LDL-C;LDL-C;Concentration_of_large_LDL_particles;Total_cholesterol_in_large_LDL;Serum_L-LDL-L;L-LDL-L;ApoB;Free_cholesterol_in_large_LDL;Phospholipids_in_IDL;ApoB;Serum_IDL-P;Total_lipids_in_small_LDL;Esterified_cholesterol;Phospholipids_in_medium_LDL;Total_cholesterol_in_small_LDL;Free_cholesterol_in_IDL;Phospholipids_in_very_small_VLDL;Serum_IDL-P;IDL-P;Free_cholesterol_in_small_VLDL;Total_cholesterol_in_medium_LDL;Free_cholesterol;Concentration_of_small_VLDL_particles;Serum_IDL-C;IDL-C;Total_lipids_in_medium_LDL;Concentration_of_IDL_particles;Phospholipids_in_very_small_VLDL;Concentration_of_medium_LDL_particles;ApoB;Total_lipids_in_small_LDL;Total_cholesterol_in_LDL;18:2__linoleic_acid_(LA);Free_cholesterol_in_large_LDL;Total_lipids_in_very_small_VLDL;Serum_IDL-C;IDL-C;Free_cholesterol_in_IDL;Total_lipids_in_very_small_VLDL;Serum_S-LDL-P;S-LDL-P;Total_cholesterol_in_medium_LDL;Triglycerides_in_IDL;Phospholipids_in_IDL;Total_lipids_in_small_LDL;Total_cholesterol_in_IDL;Phospholipids_in_IDL;Cholesterol_esters_in_large_LDL;Concentration_of_small_LDL_particles;Serum_IDL-PL;Total_cholesterol_in_LDL;18:2__linoleic_acid_(LA);Sphingomyelins;Cholesterol_esters_in_large_LDL;Phospholipids_in_very_large_VLDL;Free_cholesterol_in_small_VLDL;Triglycerides_in_medium_VLDL;Total_lipids_in_large_LDL;Serum_L-LDL-FC;L-LDL-FC;Total_cholesterol_in_LDL;Cholesterol_esters_in_medium_LDL;Cholesterol_esters_in_large_LDL;Total_lipids_in_large_LDL;Total_cholesterol_in_small_LDL;Total_cholesterol_in_small_LDL;ApoB;Total_cholesterol_in_large_LDL;Total_lipids_in_IDL;Phospholipids_in_large_LDL;Phospholipids_in_large_LDL;Free_cholesterol_in_IDL;Phospholipids_in_large_VLDL;Serum_LDL-C;LDL-C;Total_cholesterol_in_medium_LDL;Concentration_of_medium_LDL_particles;Total_lipids_in_IDL;Phospholipids_in_medium_LDL;Total_lipids_in_medium_LDL;Free_cholesterol_in_large_LDL;Total_cholesterol_in_small_LDL;Serum_S-LDL-C;S-LDL-C;Total_lipids_in_chylomicrons_and_extremely_large_VLDL;Free_cholesterol_in_IDL;Total_cholesterol_in_small_LDL;Serum_total_cholesterol;Concentration_of_medium_LDL_particles;Total_lipids_in_IDL;ApoB;Total_lipids_in_medium_LDL;Total_cholesterol_in_LDL;Concentration_of_IDL_particles;Total_cholesterol_in_medium_LDL;Serum_total_cholesterol;Serum_LDL-C;LDL-C;Serum_Gp/Tot-C;Gp/Tot-C;Concentration_of_IDL_particles;Phospholipids_in_IDL;Total_cholesterol_in_LDL;Total_cholesterol_in_small_LDL;Sphingomyelins;Phospholipids_in_IDL;Total_lipids_in_small_VLDL;Free_cholesterol_in_medium_VLDL;Cholesterol_esters_in_large_VLDL;Total_cholesterol_in_medium_LDL;Total_lipids_in_medium_LDL;Serum_L-LDL-P;L-LDL-P;Free_cholesterol_in_large_LDL;Total_cholesterol_in_IDL;Cholesterol_esters_in_large_LDL;Total_cholesterol_in_LDL;Concentration_of_large_LDL_particles;Total_cholesterol_in_medium_LDL;Phospholipids_in_large_VLDL;Phospholipids_in_very_small_VLDL;Serum_IDL-C-eFR;IDL-C-eFR;Serum_total_cholesterol;Triglycerides_in_very_small_VLDL;Cholesterol_esters_in_large_LDL;Total_cholesterol_in_LDL;Serum_LDL-C;LDL-C;Phospholipids_in_medium_LDL;Total_cholesterol_in_small_LDL;Concentration_of_large_LDL_particles;Total_cholesterol_in_small_LDL;Serum_total_cholesterol;Total_cholesterol_in_LDL;Total_lipids_in_large_LDL;Phospholipids_in_large_VLDL;Triglycerides_in_small_VLDL;Total_lipids_in_medium_VLDL;Concentration_of_medium_LDL_particles;Serum_M-LDL-PL;M-LDL-PL;Serum_IDL-FC;IDL-FC;Concentration_of_large_VLDL_particles;Free_cholesterol_in_IDL;Cholesterol_esters_in_medium_LDL;Phospholipids_in_IDL;Concentration_of_medium_LDL_particles;Serum_IDL-FC;IDL-FC;Phospholipids_in_large_VLDL;Total_cholesterol_in_IDL;Phospholipids_in_chylomicrons_and_extremely_large_VLDL;Cholesterol_esters_in_medium_LDL;Total_lipids_in_very_small_VLDL;Total_lipids_in_small_LDL;Total_cholesterol_in_small_LDL;Cholesterol_esters_in_medium_LDL;Phospholipids_in_very_small_VLDL;Concentration_of_large_LDL_particles;Esterified_cholesterol;ApoB;Total_cholesterol_in_large_LDL;Cholesterol_esters_in_medium_LDL;Phospholipids_in_small_VLDL;Total_cholesterol_in_LDL;Serum_total_cholesterol;Serum_L-LDL-PL;L-LDL-PL;Triglycerides_in_chylomicrons_and_extremely_large_VLDL;Concentration_of_small_VLDL_particles;Total_cholesterol_in_LDL;Total_lipids_in_small_LDL;Concentration_of_IDL_particles;Concentration_of_IDL_particles;Concentration_of_IDL_particles;Total_cholesterol_in_small_LDL;Total_lipids_in_IDL;Phospholipids_in_IDL;Total_cholesterol_in_small_VLDL;Concentration_of_small_LDL_particles;Total_cholesterol_in_medium_VLDL;Serum_IDL-PL;IDL-PL;Concentration_of_very_small_VLDL_particles;Total_cholesterol_in_IDL;VLDL_diameter;Phospholipids_in_large_LDL;Triglycerides_in_very_large_HDL;Serum_S-LDL-C;S-LDL-C;Cholesterol_esters_in_medium_LDL;Total_cholesterol_in_medium_VLDL;Total_cholesterol_in_small_LDL;Phospholipids_in_IDL;Total_cholesterol_in_medium_LDL;Total_lipids_in_medium_LDL;Total_cholesterol_in_LDL;Phospholipids_in_medium_LDL;Phospholipids_in_medium_LDL;Phospholipids_in_large_LDL;Concentration_of_small_LDL_particles;Cholesterol_esters_in_medium_LDL;Phospholipids_in_IDL;Phospholipids_in_large_VLDL;Cholesterol_esters_in_large_LDL;Serum_M-LDL-PL;M-LDL-PL;Phospholipids_in_medium_LDL;Serum_M-LDL-CE;M-LDL-CE;Phospholipids_in_medium_LDL;Total_cholesterol_in_LDL;Total_lipids_in_large_LDL;Total_cholesterol_in_IDL;Total_cholesterol_in_LDL;Cholesterol_esters_in_medium_LDL;Phospholipids_in_medium_LDL;Triglycerides_in_chylomicrons_and_extremely_large_VLDL;Phospholipids_in_large_LDL;Concentration_of_medium_VLDL_particles;Free_cholesterol_in_large_LDL;Free_cholesterol_in_large_LDL;Total_cholesterol_in_large_LDL;Total_cholesterol_in_IDL;Total_cholesterol_in_medium_VLDL;Total_cholesterol_in_medium_VLDL;Total_cholesterol_in_LDL;Serum_M-LDL-PL;M-LDL-PL;Concentration_of_IDL_particles;Serum_M-LDL-C;M-LDL-C;Total_lipids_in_medium_VLDL;Total_cholesterol_in_medium_LDL;Phospholipids_in_IDL;Phospholipids_in_large_LDL;Total_cholesterol_in_IDL;Concentration_of_IDL_particles;Concentration_of_small_LDL_particles;Total_cholesterol_in_small_LDL;Triglycerides_in_IDL;Serum_S-LDL-L;S-LDL-L;Concentration_of_medium_LDL_particles;Esterified_cholesterol;Serum_Serum-C;Serum-C;Total_lipids_in_medium_LDL;Free_cholesterol_in_large_LDL;Phospholipids_in_large_VLDL;Serum_L-LDL-L;L-LDL-L;Concentration_of_large_LDL_particles;Total_cholesterol_in_large_LDL;Concentration_of_IDL_particles;Cholesterol_esters_in_large_LDL;Concentration_of_large_LDL_particles;Total_cholesterol_in_LDL;Phospholipids_in_large_LDL;Concentration_of_large_LDL_particles;Cholesterol_esters_in_large_HDL;Triglycerides_in_very_small_VLDL;Triglycerides_in_very_large_HDL;Total_cholesterol_in_LDL;Total_lipids_in_small_LDL;Phospholipids_in_small_VLDL;Phospholipids_in_small_VLDL;Total_lipids_in_very_small_VLDL;Concentration_of_large_LDL_particles;Total_lipids_in_IDL;Free_cholesterol_in_IDL;Total_cholesterol_in_IDL;Cholesterol_esters_in_large_LDL;Total_cholesterol_in_LDL;Phospholipids_in_large_LDL;Cholesterol_esters_in_large_LDL;Phospholipids_in_very_small_VLDL;Concentration_of_medium_LDL_particles;Phospholipids_in_large_LDL;Phospholipids_in_IDL;Free_cholesterol_in_small_VLDL;Esterified_cholesterol;Serum_IDL-C;Free_cholesterol_in_IDL;Free_cholesterol_in_IDL;Total_cholesterol_in_IDL;Total_cholesterol_in_medium_LDL;Serum_L-LDL-P;L-LDL-P;Total_cholesterol_in_LDL;Free_cholesterol_in_large_LDL;Total_cholesterol_in_medium_LDL;Total_lipids_in_medium_LDL;Total_cholesterol_in_small_VLDL;Total_cholesterol_in_small_LDL;Free_cholesterol_in_large_LDL;Total_lipids_in_medium_LDL;Free_cholesterol_in_IDL;Free_cholesterol_in_large_LDL;Total_lipids_in_small_VLDL;Triglycerides_in_small_VLDL;Concentration_of_medium_LDL_particles;Triglycerides_in_large_VLDL;Total_cholesterol_in_IDL;Total_cholesterol_in_medium_LDL;Phospholipids_in_medium_LDL;Concentration_of_IDL_particles;Serum_S-LDL-C;S-LDL-C;Concentration_of_large_LDL_particles;Total_lipids_in_IDL;Serum_L-LDL-FC;L-LDL-FC;Total_cholesterol_in_IDL;Total_cholesterol_in_LDL;Total_lipids_in_medium_LDL;Total_lipids_in_large_LDL;Concentration_of_very_large_VLDL_particles;Triglycerides_in_small_VLDL;Free_cholesterol;Total_lipids_in_IDL;Serum_IDL-L;IDL-L;Total_lipids_in_IDL;Total_cholesterol_in_small_LDL;Concentration_of_large_LDL_particles;Phospholipids_in_medium_LDL;Serum_M-LDL-C/M-LDL-PL;M-LDL-C/M-LDL-PL;Total_cholesterol_in_medium_LDL;Concentration_of_IDL_particles;Serum_M-LDL-C;Esterified_cholesterol;Phospholipids_in_IDL;Concentration_of_medium_LDL_particles;Concentration_of_IDL_particles;Phospholipids_in_IDL;Concentration_of_large_LDL_particles;Free_cholesterol_in_large_LDL;Total_lipids_in_large_LDL;Cholesterol_esters_in_medium_LDL;Serum_M-LDL-PL;M-LDL-PL;Total_lipids_in_large_LDL;Total_cholesterol_in_medium_LDL;Concentration_of_medium_LDL_particles;Phospholipids_in_medium_LDL;Total_cholesterol_in_small_LDL;Total_lipids_in_small_LDL;Total_lipids_in_small_VLDL;Free_cholesterol_in_IDL;Phospholipids_in_large_LDL;Serum_total_triglycerides;18:2__linoleic_acid_(LA);Free_cholesterol_in_large_LDL;Serum_L-LDL-PL;L-LDL-PL;Concentration_of_IDL_particles;Total_cholesterol_in_IDL;Concentration_of_small_LDL_particles;Cholesterol_esters_in_large_LDL;Serum_total_cholesterol;Total_cholesterol_in_LDL;Free_cholesterol_in_IDL;Phospholipids_in_large_VLDL;Phospholipids_in_medium_LDL;OmegaL6_fatty_acids;Concentration_of_large_VLDL_particles;Serum_S-LDL-C;Concentration_of_large_LDL_particles;Total_lipids_in_medium_LDL;Total_lipids_in_large_LDL;Phospholipids_in_very_small_VLDL;Total_lipids_in_small_VLDL;Phospholipids_in_large_LDL;Phospholipids_in_very_small_VLDL;Phospholipids_in_large_LDL;Total_lipids_in_IDL;Triglycerides_in_IDL;Total_cholesterol_in_large_LDL;Total_cholesterol_in_large_LDL;Phospholipids_in_medium_LDL;VLDL_diameter;Total_cholesterol_in_medium_VLDL;Triglycerides_in_small_VLDL;Phospholipids_in_large_LDL;Serum_IDL-P;IDL-P;Total_lipids_in_very_small_VLDL;Phospholipids_in_large_LDL;Phospholipids_in_medium_VLDL;Total_lipids_in_chylomicrons_and_extremely_large_VLDL;Total_lipids_in_IDL;Esterified_cholesterol;Concentration_of_small_LDL_particles;Esterified_cholesterol;Free_cholesterol_in_small_VLDL;Free_cholesterol_in_large_LDL;Serum_L-LDL-CE;Free_cholesterol_in_large_LDL;Serum_S-LDL-P;S-LDL-P;Concentration_of_large_VLDL_particles;Phospholipids_in_medium_LDL;Phospholipids_in_small_VLDL;Total_lipids_in_small_VLDL;Free_cholesterol;Cholesterol_esters_in_medium_LDL;Triglycerides_in_chylomicrons_and_extremely_large_VLDL;ApoB;ApoB;Total_cholesterol_in_LDL;Concentration_of_large_LDL_particles;Free_cholesterol_in_IDL;Concentration_of_large_LDL_particles;Phospholipids_in_large_LDL;Total_lipids_in_medium_LDL;Esterified_cholesterol;Triglycerides_in_small_HDL;Total_cholesterol_in_medium_LDL;Total_cholesterol_in_IDL;Phospholipids_in_IDL;Concentration_of_IDL_particles;Cholesterol_esters_in_large_LDL;Cholesterol_esters_in_medium_LDL;Serum_total_cholesterol;Total_lipids_in_very_small_VLDL;Cholesterol_esters_in_large_LDL;Total_lipids_in_large_LDL;Total_cholesterol_in_medium_LDL;Total_cholesterol_in_LDL;Serum_IDL-C;Free_cholesterol_in_large_LDL;Concentration_of_large_LDL_particles;Phospholipids_in_large_LDL;Cholesterol_esters_in_large_LDL;Total_cholesterol_in_medium_LDL;Phospholipids_in_very_large_VLDL;Total_cholesterol_in_large_LDL;Total_cholesterol_in_small_LDL;Total_cholesterol_in_IDL;Triglycerides_in_IDL;Phospholipids_in_medium_VLDL;Serum_L-LDL-L;L-LDL-L;Serum_L-LDL-FC;L-LDL-FC;Concentration_of_small_LDL_particles;Total_cholesterol_in_medium_LDL;Serum_M-LDL-P;M-LDL-P;Total_cholesterol_in_small_LDL;Total_lipids_in_IDL;Serum_total_cholesterol;Total_cholesterol_in_LDL;Cholesterol_esters_in_medium_VLDL;Total_lipids_in_small_LDL;Serum_M-LDL-L;M-LDL-L;Serum_L-LDL-L;L-LDL-L;Phospholipids_in_very_small_VLDL;Total_cholesterol_in_medium_LDL;Cholesterol_esters_in_medium_LDL;Total_lipids_in_large_LDL;Serum_S-LDL-C;S-LDL-C;Total_lipids_in_large_LDL;Total_cholesterol_in_medium_LDL;Total_lipids_in_small_LDL;Phospholipids_in_very_small_VLDL;Total_lipids_in_small_LDL;Phospholipids_in_medium_VLDL;Esterified_cholesterol;Cholesterol_esters_in_large_LDL;Total_cholesterol_in_medium_LDL;Total_lipids_in_large_LDL;Total_cholesterol_in_small_LDL;Total_lipids_in_IDL;Concentration_of_small_LDL_particles;Concentration_of_medium_LDL_particles;Free_cholesterol_in_IDL;Cholesterol_esters_in_large_LDL;Concentration_of_small_LDL_particles;Concentration_of_large_VLDL_particles;Total_cholesterol_in_IDL;Phospholipids_in_very_large_VLDL;Concentration_of_medium_LDL_particles;Concentration_of_IDL_particles;Total_lipids_in_medium_LDL;Serum_S-LDL-P;Serum_M-LDL-PL;Serum_total_cholesterol;Free_cholesterol_in_IDL;Serum_total_cholesterol;Cholesterol_esters_in_large_LDL;Concentration_of_small_LDL_particles;Triglycerides_in_very_large_VLDL;Total_cholesterol_in_medium_LDL;Phospholipids_in_large_LDL;Total_cholesterol_in_small_LDL;Concentration_of_medium_LDL_particles;Total_cholesterol_in_large_HDL;Free_cholesterol_in_large_LDL;Cholesterol_esters_in_medium_LDL;Total_lipids_in_small_LDL;Phospholipids_in_large_LDL;Triglycerides_in_small_VLDL;Total_cholesterol_in_medium_LDL;Total_lipids_in_large_LDL;Total_lipids_in_small_LDL;Total_lipids_in_large_LDL;Total_cholesterol_in_small_LDL;Total_cholesterol_in_large_LDL;Phospholipids_in_IDL;Serum_Serum-C;Serum-C;Total_cholesterol_in_medium_VLDL;Total_cholesterol_in_LDL;Total_lipids_in_medium_LDL;Total_cholesterol_in_small_LDL;Free_cholesterol_in_large_LDL;Total_cholesterol_in_small_LDL;Total_lipids_in_IDL;Total_cholesterol_in_large_LDL;Total_lipids_in_IDL;Triglycerides_in_small_HDL;Phospholipids_in_large_LDL;Total_cholesterol_in_LDL;Free_cholesterol_in_large_LDL;Concentration_of_small_LDL_particles;Total_cholesterol_in_small_LDL;ApoB;Total_cholesterol_in_large_LDL;Total_cholesterol_in_LDL;Free_cholesterol_in_large_LDL;Free_cholesterol_in_large_LDL;Total_lipids_in_medium_VLDL;Serum_IDL-P;Total_cholesterol_in_large_LDL;Triglycerides_in_chylomicrons_and_extremely_large_VLDL;Free_cholesterol_in_IDL;Serum_total_triglycerides;Concentration_of_very_small_VLDL_particles;Phospholipids_in_medium_LDL;Total_lipids_in_IDL;Total_cholesterol_in_medium_VLDL;Free_cholesterol_in_medium_VLDL;Concentration_of_IDL_particles;Total_cholesterol_in_LDL;Cholesterol_esters_in_medium_LDL;Total_lipids_in_large_LDL;Phospholipids_in_IDL;Total_lipids_in_IDL;Cholesterol_esters_in_large_LDL;Serum_M-LDL-C/M-LDL-PL;M-LDL-C/M-LDL-PL;OmegaL6_fatty_acids;Total_lipids_in_IDL;Total_cholesterol_in_large_LDL;Serum_IDL-FC;Total_cholesterol_in_small_LDL;Phospholipids_in_very_small_VLDL;Serum_S-LDL-C;S-LDL-C;Free_cholesterol_in_IDL;Concentration_of_IDL_particles;Concentration_of_IDL_particles;Total_lipids_in_medium_LDL;Total_lipids_in_large_LDL;Triglycerides_in_small_VLDL;Triglycerides_in_very_large_HDL;Total_cholesterol_in_medium_LDL;Total_cholesterol_in_large_LDL;Concentration_of_medium_LDL_particles;Total_cholesterol_in_IDL;Serum_L-LDL-L;L-LDL-L;Total_lipids_in_large_LDL;Total_lipids_in_IDL;Phospholipids_in_medium_LDL;Free_cholesterol_in_IDL;Free_cholesterol_in_IDL;Serum_M-LDL-L;M-LDL-L;Total_cholesterol_in_medium_LDL;Free_cholesterol_in_small_VLDL;Cholesterol_esters_in_medium_LDL;Total_lipids_in_small_LDL;Cholesterol_esters_in_large_LDL;Concentration_of_IDL_particles;Phospholipids_in_large_LDL;Total_cholesterol_in_large_LDL;Phospholipids_in_large_LDL;Triglycerides_in_small_VLDL;Phospholipids_in_very_small_VLDL;Total_cholesterol_in_medium_VLDL;Free_cholesterol_in_IDL;Total_lipids_in_IDL;Free_cholesterol;Free_cholesterol_in_small_VLDL;Phospholipids_in_large_LDL;Total_cholesterol_in_large_LDL;Total_lipids_in_medium_LDL;Cholesterol_esters_in_medium_LDL;Total_lipids_in_large_LDL;Free_cholesterol_in_IDL;Free_cholesterol_in_medium_VLDL;Concentration_of_small_VLDL_particles;Serum_L-LDL-P;L-LDL-P;Cholesterol_esters_in_large_LDL;Free_cholesterol_in_large_LDL;Phospholipids_in_medium_LDL;Total_cholesterol_in_large_LDL;Total_cholesterol_in_medium_LDL;Concentration_of_medium_LDL_particles;Total_lipids_in_medium_LDL;Total_cholesterol_in_large_LDL;Phospholipids_in_IDL;Total_cholesterol_in_small_VLDL;Total_lipids_in_IDL;Cholesterol_esters_in_medium_LDL;Concentration_of_IDL_particles;Concentration_of_medium_LDL_particles;Total_cholesterol_in_medium_LDL;Concentration_of_small_LDL_particles;Serum_M-LDL-PL;M-LDL-PL;Free_cholesterol_in_large_VLDL;Triglycerides_in_IDL;Free_cholesterol_in_IDL;Total_cholesterol_in_small_LDL;Free_cholesterol_in_small_VLDL;Total_cholesterol_in_medium_LDL;Free_cholesterol_in_IDL;Total_cholesterol_in_large_LDL;18:2__linoleic_acid_(LA);Total_cholesterol_in_large_VLDL;Total_cholesterol_in_medium_LDL;Concentration_of_medium_LDL_particles;Total_lipids_in_IDL;Esterified_cholesterol;Total_lipids_in_medium_LDL;Phospholipids_in_large_LDL;Total_lipids_in_large_LDL;Free_cholesterol_in_large_LDL;Phospholipids_in_medium_LDL;Serum_total_triglycerides;OmegaL6_fatty_acids;Serum_L-LDL-L;L-LDL-L;Phospholipids_in_medium_LDL;Total_lipids_in_large_LDL;Total_cholesterol_in_IDL;Total_cholesterol_in_LDL;Phospholipids_in_IDL;Cholesterol_esters_in_medium_LDL;Cholesterol_esters_in_large_LDL;Phospholipids_in_very_large_VLDL;Total_cholesterol_in_IDL;Total_cholesterol_in_small_LDL;Free_cholesterol_in_large_LDL;Total_cholesterol_in_LDL;Phospholipids_in_medium_LDL;Phospholipids_in_IDL;Total_lipids_in_small_LDL;Cholesterol_esters_in_medium_VLDL;Cholesterol_esters_in_medium_VLDL;Free_cholesterol_in_large_LDL;Total_cholesterol_in_large_LDL;Phospholipids_in_large_LDL;Free_cholesterol_in_large_LDL;Total_cholesterol_in_medium_LDL;Phospholipids_in_very_large_VLDL;Total_lipids_in_medium_VLDL;Free_cholesterol_in_IDL;Cholesterol_esters_in_medium_VLDL;Concentration_of_small_LDL_particles;Free_cholesterol_in_large_LDL;Phospholipids_in_medium_LDL;Phospholipids_in_IDL;Phospholipids_in_medium_LDL;Cholesterol_esters_in_medium_LDL;Total_cholesterol_in_LDL;Total_cholesterol_in_LDL;Triglycerides_in_medium_VLDL;Total_cholesterol_in_small_VLDL;Free_cholesterol_in_IDL;Total_cholesterol_in_large_LDL;Phospholipids_in_IDL;Phospholipids_in_medium_LDL;Serum_M-LDL-L;M-LDL-L;Total_lipids_in_large_LDL;Total_cholesterol_in_large_LDL;Total_lipids_in_medium_LDL;Total_lipids_in_large_VLDL;Total_lipids_in_small_LDL;Concentration_of_small_LDL_particles;Phospholipids_in_very_small_VLDL;Total_lipids_in_medium_LDL;Concentration_of_medium_LDL_particles;Concentration_of_large_LDL_particles;Total_lipids_in_large_LDL;Concentration_of_medium_LDL_particles;Phospholipids_in_medium_LDL;Phospholipids_in_chylomicrons_and_extremely_large_VLDL;Free_cholesterol_in_large_LDL;Triglycerides_in_very_small_VLDL;Concentration_of_IDL_particles;Total_cholesterol_in_LDL;Total_cholesterol_in_large_LDL;Phospholipids_in_IDL;Free_cholesterol_in_large_LDL;Serum_total_cholesterol;Total_cholesterol_in_small_LDL;Total_lipids_in_small_LDL;Cholesterol_esters_in_large_LDL;Total_lipids_in_IDL;Phospholipids_in_IDL;Free_cholesterol_in_IDL;ApoB;Free_cholesterol_in_medium_VLDL;Phospholipids_in_IDL;Total_cholesterol_in_large_LDL;Cholesterol_esters_in_medium_LDL;Free_cholesterol_in_large_LDL;Total_cholesterol_in_LDL;Total_cholesterol_in_small_LDL;Phospholipids_in_IDL;Total_cholesterol_in_medium_LDL;Total_cholesterol_in_LDL;Total_cholesterol_in_medium_LDL;Total_lipids_in_small_LDL;Concentration_of_small_LDL_particles;Total_cholesterol_in_LDL;Phospholipids_in_IDL;Cholesterol_esters_in_medium_LDL;Serum_M-LDL-P;M-LDL-P;Cholesterol_esters_in_large_LDL;Esterified_cholesterol;Total_cholesterol_in_IDL;Phospholipids_in_IDL;Concentration_of_IDL_particles;Total_cholesterol_in_LDL;Total_cholesterol_in_small_LDL;Serum_IDL-C;Concentration_of_large_LDL_particles;Total_cholesterol_in_medium_LDL;Total_cholesterol_in_LDL;Phospholipids_in_large_LDL;Total_cholesterol_in_LDL;Total_cholesterol_in_small_LDL;Cholesterol_esters_in_large_LDL;Free_cholesterol_in_IDL;OmegaL6_fatty_acids;Concentration_of_small_LDL_particles;Free_cholesterol_in_medium_VLDL;Serum_IDL-L;Concentration_of_small_LDL_particles;ApoB;Cholesterol_esters_in_large_LDL;Total_cholesterol_in_LDL;Total_lipids_in_IDL;Cholesterol_esters_in_medium_LDL;Phospholipids_in_IDL;ApoB;Concentration_of_IDL_particles;Total_cholesterol_in_large_LDL;Cholesterol_esters_in_large_LDL;Total_lipids_in_IDL;Free_cholesterol_in_IDL;Cholesterol_esters_in_medium_LDL;Concentration_of_large_LDL_particles;Cholesterol_esters_in_medium_LDL;Concentration_of_large_LDL_particles;Cholesterol_esters_in_medium_LDL;Free_cholesterol_in_large_LDL;Triglycerides_in_large_VLDL;Phospholipids_in_very_small_VLDL;Free_cholesterol_in_IDL;Phospholipids_in_medium_LDL;Total_cholesterol_in_large_LDL;Concentration_of_large_LDL_particles;Total_cholesterol_in_LDL;Concentration_of_very_large_VLDL_particles;Serum_M-LDL-PL;Free_cholesterol_in_IDL;Free_cholesterol_in_IDL;Total_cholesterol_in_large_LDL;Esterified_cholesterol;Free_cholesterol;Cholesterol_esters_in_medium_LDL;Total_lipids_in_small_LDL;Cholesterol_esters_in_medium_LDL;Esterified_cholesterol;Total_cholesterol_in_small_LDL;Concentration_of_large_LDL_particles;Total_lipids_in_large_LDL;Total_cholesterol_in_small_VLDL;Cholesterol_esters_in_large_LDL;Total_cholesterol_in_medium_VLDL;Phospholipids_in_medium_LDL;Total_cholesterol_in_IDL;Total_cholesterol_in_LDL;Concentration_of_medium_LDL_particles;Serum_LA;LA;Serum_total_cholesterol;Phospholipids_in_IDL;Total_cholesterol_in_IDL;OmegaL6_fatty_acids;Concentration_of_small_LDL_particles;Concentration_of_large_LDL_particles;Cholesterol_esters_in_large_LDL;Total_lipids_in_small_LDL;Total_lipids_in_small_VLDL;Concentration_of_medium_LDL_particles;Serum_M-LDL-CE;M-LDL-CE;Concentration_of_small_VLDL_particles;Free_cholesterol;Total_cholesterol_in_medium_VLDL;Cholesterol_esters_in_large_LDL;Total_cholesterol_in_small_LDL;Free_cholesterol_in_IDL;Total_cholesterol_in_small_LDL;Phospholipids_in_medium_LDL;Total_cholesterol_in_LDL;Total_cholesterol_in_large_LDL;Total_cholesterol_in_medium_VLDL;Concentration_of_large_LDL_particles;Total_cholesterol_in_large_LDL;ApoB;Cholesterol_esters_in_large_LDL;Phospholipids_in_IDL;Concentration_of_large_LDL_particles;Serum_total_cholesterol;Total_lipids_in_small_LDL;Total_lipids_in_very_small_VLDL;Concentration_of_large_VLDL_particles;Serum_S-LDL-L;S-LDL-L;Serum_M-LDL-C;M-LDL-C;Free_cholesterol_in_IDL;Phospholipids_in_medium_LDL;Total_cholesterol_in_large_LDL;CH2_groups_to_double_bonds_ratio;Total_cholesterol_in_medium_LDL;Phospholipids_in_large_LDL;Serum_L-LDL-FC;L-LDL-FC;Total_lipids_in_medium_LDL;Concentration_of_IDL_particles;Cholesterol_esters_in_medium_LDL;Phospholipids_in_medium_VLDL;Phospholipids_in_large_LDL;Total_lipids_in_small_VLDL;Phospholipids_in_large_LDL;Cholesterol_esters_in_medium_LDL;Concentration_of_small_LDL_particles;Concentration_of_large_LDL_particles;Total_lipids_in_large_LDL;Phospholipids_in_small_VLDL;Phospholipids_in_large_VLDL;Total_cholesterol_in_medium_LDL;Phospholipids_in_medium_LDL;Phospholipids_in_IDL;Phospholipids_in_large_LDL;Concentration_of_medium_LDL_particles;Concentration_of_IDL_particles;Concentration_of_very_small_VLDL_particles;Total_cholesterol_in_large_LDL;Concentration_of_medium_LDL_particles;Total_cholesterol_in_large_LDL;Total_cholesterol_in_small_LDL;Total_cholesterol_in_IDL;Serum_M-LDL-PL;M-LDL-PL;Total_cholesterol_in_large_VLDL;Concentration_of_large_LDL_particles;Serum_M-LDL-C/M-LDL-PL;M-LDL-C/M-LDL-PL;Serum_L-LDL-CE;L-LDL-CE;Serum_L-LDL-C;L-LDL-C;Total_lipids_in_medium_LDL;Total_lipids_in_medium_LDL;Total_lipids_in_medium_VLDL;Free_cholesterol_in_IDL;Serum_total_cholesterol;Concentration_of_large_LDL_particles;Phospholipids_in_IDL;Concentration_of_large_LDL_particles;Total_cholesterol_in_medium_LDL;Total_lipids_in_IDL;Phospholipids_in_large_LDL;Concentration_of_large_LDL_particles;Total_lipids_in_IDL;Concentration_of_large_LDL_particles;Free_cholesterol_in_large_LDL;Concentration_of_large_LDL_particles;Free_cholesterol_in_medium_VLDL;Serum_IDL-L;IDL-L;Free_cholesterol_in_small_VLDL;Total_cholesterol_in_IDL;Concentration_of_small_LDL_particles;Serum_Est-C;Est-C;Phospholipids_in_IDL;Total_lipids_in_small_HDL;Total_lipids_in_IDL;Total_cholesterol_in_IDL;Phospholipids_in_large_LDL;Free_cholesterol_in_large_LDL;Phospholipids_in_IDL;Total_cholesterol_in_LDL;Serum_M-LDL-C/M-LDL-PL;M-LDL-C/M-LDL-PL;Cholesterol_esters_in_large_LDL;Total_cholesterol_in_medium_LDL;Total_cholesterol_in_IDL;Free_cholesterol_in_IDL;Total_lipids_in_large_LDL;Serum_XS-VLDL-PL;XS-VLDL-PL;Free_cholesterol;Concentration_of_medium_LDL_particles;Total_lipids_in_large_LDL;Serum_total_cholesterol;ApoB;Concentration_of_small_LDL_particles;Serum_L-LDL-FC;L-LDL-FC;Phospholipids_in_medium_LDL;Phospholipids_in_very_small_VLDL;Total_cholesterol_in_small_LDL;Serum_IDL-P;IDL-P;Serum_L-LDL-C;L-LDL-C;Cholesterol_esters_in_medium_LDL;Total_cholesterol_in_LDL;Total_cholesterol_in_medium_VLDL;Phospholipids_in_large_LDL;Free_cholesterol_in_large_LDL;Cholesterol_esters_in_large_LDL;Phospholipids_in_large_LDL;Total_cholesterol_in_LDL;Phospholipids_in_IDL;Phospholipids_in_very_small_VLDL;Phospholipids_in_medium_LDL;Total_lipids_in_large_LDL;Free_cholesterol_in_large_LDL;Free_cholesterol_in_large_LDL;Total_lipids_in_IDL;Total_cholesterol_in_large_LDL;Concentration_of_medium_LDL_particles;Phospholipids_in_medium_LDL;Total_cholesterol_in_LDL;Total_cholesterol_in_large_LDL;Total_cholesterol_in_small_LDL;Free_cholesterol_in_IDL;OmegaL6_fatty_acids;Concentration_of_large_LDL_particles;Total_cholesterol_in_large_LDL;Serum_LDL-C;LDL-C;ApoB;Concentration_of_medium_LDL_particles;Total_cholesterol_in_LDL;Total_cholesterol_in_small_LDL;Phospholipids_in_very_large_VLDL;Total_cholesterol_in_medium_LDL;Total_cholesterol_in_large_LDL;Total_lipids_in_large_LDL;Serum_total_cholesterol;Concentration_of_large_LDL_particles;Total_lipids_in_IDL;Concentration_of_large_LDL_particles;Total_cholesterol_in_medium_LDL;Total_lipids_in_IDL;Total_cholesterol_in_IDL;Concentration_of_large_LDL_particles;Concentration_of_small_LDL_particles;Total_lipids_in_large_LDL;Phospholipids_in_small_VLDL;Free_cholesterol_in_large_LDL;Cholesterol_esters_in_large_LDL;Total_lipids_in_small_LDL;Total_lipids_in_medium_LDL;Concentration_of_IDL_particles;Phospholipids_in_large_LDL;Phospholipids_in_small_VLDL;ApoB;Total_cholesterol_in_LDL;Total_lipids_in_IDL;Cholesterol_esters_in_large_LDL;Serum_total_cholesterol;Phospholipids_in_large_LDL;Total_cholesterol_in_LDL;Serum_total_cholesterol;Phospholipids_in_small_VLDL;Triglycerides_in_IDL;Serum_total_triglycerides;Serum_L-LDL-CE;L-LDL-CE;Total_cholesterol_in_LDL;Concentration_of_large_LDL_particles;Free_cholesterol_in_IDL;Serum_L-LDL-L;L-LDL-L;Concentration_of_small_VLDL_particles;Cholesterol_esters_in_medium_VLDL;Concentration_of_very_small_VLDL_particles;Concentration_of_large_LDL_particles;Total_cholesterol_in_medium_LDL;Total_cholesterol_in_IDL;ApoB;Total_cholesterol_in_LDL;Total_lipids_in_medium_LDL;Concentration_of_small_VLDL_particles;Serum_LDL-C;Cholesterol_esters_in_medium_LDL;Total_cholesterol_in_IDL;Total_cholesterol_in_IDL;Total_lipids_in_small_LDL;Concentration_of_medium_VLDL_pa	19:45440529;19:45440761;19:45440761;19:45441475;19:45441475;19:45441475;19:45441482;19:45441482;19:45441482;19:45441608;19:45441608;19:45441610;19:45441610;19:45441610;19:45441907;19:45441907;19:45442349;19:45442519;19:45442528;19:45442528;19:45442962;19:45442962;19:45443088;19:45443504;19:45443504;19:45443504;19:45443647;19:45443647;19:45443647;19:45443917;19:45443917;19:45443917;19:45444524;19:45444524;19:45444566;19:45444566;19:45444627;19:45444627;19:45444646;19:45444646;19:45444742;19:45444742;19:45446271;19:45446271;19:45447161;19:45447161;19:45448036;19:45448036;19:45448036;19:45448465;19:45448465;19:45449199;19:45449199;19:45449199;19:45449284;19:45449284;19:45449284;19:45450033;19:45450033;19:45450033;19:45450408;19:45450408;19:45450408;19:45450410;19:45450410;19:45450410;19:45450872;19:45450872;19:45450872;19:45450928;19:45450928;19:45451442;19:45451442;19:45451442;19:45451620;19:45451620;19:45451620;19:45452269;19:45452269;19:45452269;19:45452271;19:45452271;19:45452271;19:45452335;19:45452335;19:45452694;19:45452812;19:45453144;19:45453144;19:45453144;19:45453151;19:45453151;19:45453151;19:45453165;19:45453165;19:45453165;19:45453165;19:45453239;19:45453239;19:45453656;19:45453656;19:45453656;19:45453656;19:45453878;19:45453878;19:45453878;19:45454236;19:45454236;19:45454236;19:45454285;19:45454285;19:45454363;19:45454363;19:45454363;19:45454686;19:45454686;19:45454686;19:45454686;19:45454759;19:45454759;19:45454759;19:45454766;19:45454766;19:45455458;19:45455458;19:45455458;19:45455706;19:45455706;19:45455706;19:45455715;19:45455715;19:45455715;19:45455901;19:45455901;19:45455901;19:45455905;19:45455905;19:45455905;19:45455921;19:45455921;19:45455921;19:45455966;19:45455966;19:45455966;19:45455984;19:45455984;19:45455984;19:45455985;19:45455985;19:45455985;19:45455987;19:45455987;19:45455987;19:45456101;19:45456101;19:45456101;19:45456246;19:45456246;19:45456246;19:45456283;19:45456283;19:45456283;19:45456497;19:45456497;19:45456497;19:45456628;19:45456628;19:45456628;19:45456941;19:45456941;19:45456941;19:45457105;19:45457105;19:45457105;19:45457180;19:45457180;19:45457180;19:45457180;19:45457180;19:45457225;19:45457225;19:45457225;19:45457293;19:45457293;19:45457293;19:45457306;19:45457306;19:45457306;19:45457319;19:45457319;19:45457319;19:45457377;19:45457377;19:45457377;19:45457393;19:45457567;19:45457567;19:45457567;19:45457684;19:45457684;19:45457684;19:45458146;19:45458146;19:45458146;19:45458146;19:45458146;19:45458593;19:45458925;19:45459851;19:45459851;19:45459851;19:45460764;19:45460764;19:45461342;19:45465363;19:45465363;19:45466058;19:45466058;19:45466058;19:45466144;19:45466144;19:45466144;19:45466299;19:45466325;19:45466325;19:45466325;19:45466792;19:45466792;19:45466792;19:45467190;19:45467190;19:45467190;19:45467698;19:45467788;19:45468645;19:45468645;19:45469676;19:45469676;19:45469676;19:45470298;19:45470298;19:45470298;19:45470344;19:45470344;19:45470458;19:45470914;19:45470914;19:45472944;19:45473097;19:45473712;19:45474680;19:45474837;19:45474876;19:45475700;19:45475700;19:45475713;19:45475713;19:45475713;19:45477231;19:45477231;19:45477231;19:45477381;19:45477381;19:45477381;19:45477381;19:45478816;19:45480037;19:45481884;19:45482238;19:45482238;19:45482238;19:45482570;19:45482884;19:45482884;19:45483438;19:45483438;19:45485462;19:45485465;19:45485603;19:45487178;19:45488133;19:45490065;19:45490192;19:45490192;19:45490570;19:45490570;19:45490636;19:45491174;19:45492559;19:45492559;19:45493061;19:45493061;19:45495668;19:45495682;19:45495682;19:45496624;19:45496776;19:45496776;19:45496996;19:45497852;19:45498916;19:45499388;19:45499388;19:45500712;19:45500712;19:45500712;19:45500925;19:45502808;19:45504349;19:45523583;19:45523583;19:45523583;19:45523583;	rs73045691;rs34810028;rs34810028;rs190921611;rs190921611;rs190921611;rs202239423;rs202239423;rs202239423;rs8106814;rs8106814;rs8105779;rs8105779;rs8105779;rs12976395;rs12976395;rs34041051;rs35336243;rs12977604;rs12977604;rs10413096;rs10413096;rs73045696;rs59859410;rs59859410;rs59859410;rs111809714;rs111809714;rs111809714;rs111606839;rs111606839;rs111606839;rs72235114;rs72235114;rs112784534;rs112784534;rs200024166;rs200024166;rs112391061;rs112391061;rs4803773;rs4803773;rs12721111;rs12721111;rs5157;rs5157;rs1132899;rs1132899;rs1132899;rs5167;rs5167;rs2288912;rs2288912;rs2288912;rs2288911;rs2288911;rs2288911;rs9304644;rs9304644;rs9304644;rs9304646;rs9304646;rs9304646;rs113329239;rs113329239;rs113329239;rs4803774;rs4803774;rs4803774;rs4803775;rs4803775;rs7256684;rs7256684;rs7256684;rs5120;rs5120;rs5120;rs10622462;rs10622462;rs10622462;rs3745152;rs3745152;rs3745152;rs4803776;rs4803776;rs150448996;rs1130742;rs7257468;rs7257468;rs7257468;rs7258345;rs7258345;rs7258345;rs7257476;rs7257476;rs7257476;rs7257476;rs12709889;rs12709889;rs10423208;rs10423208;rs10423208;rs10423208;rs10402642;rs10402642;rs10402642;rs7246900;rs7246900;rs7246900;rs11361742;rs11361742;rs11083752;rs11083752;rs11083752;rs7248162;rs7248162;rs7248162;rs7248162;rs7247227;rs7247227;rs7247227;rs7247551;rs7247551;rs892101;rs892101;rs892101;rs7251501;rs7251501;rs7251501;rs7251503;rs7251503;rs7251503;rs12460346;rs12460346;rs12460346;rs12460347;rs12460347;rs12460347;rs7254723;rs7254723;rs7254723;rs12460352;rs12460352;rs12460352;rs112757114;rs112757114;rs112757114;rs35670684;rs35670684;rs35670684;rs139764322;rs139764322;rs139764322;rs4803777;rs4803777;rs4803777;rs4803778;rs4803778;rs4803778;rs143860975;rs143860975;rs143860975;rs4803779;rs4803779;rs4803779;rs4803780;rs4803780;rs4803780;rs3760625;rs3760625;rs3760625;rs3760626;rs3760626;rs3760626;rs3760627;rs3760627;rs3760627;rs3760627;rs3760627;rs3760628;rs3760628;rs3760628;rs66867801;rs66867801;rs66867801;rs7259679;rs7259679;rs7259679;rs66771331;rs66771331;rs66771331;rs73047641;rs73047641;rs73047641;rs73047643;rs7245611;rs7245611;rs7245611;rs10426750;rs10426750;rs10426750;rs3760629;rs3760629;rs3760629;rs3760629;rs3760629;rs2238682;rs7252480;rs2239375;rs2239375;rs2239375;rs204905;rs204905;rs1882752;rs35566032;rs35566032;rs8100120;rs8100120;rs8100120;rs8100236;rs8100236;rs8100236;rs143885749;rs111997200;rs111997200;rs111997200;rs147901416;rs147901416;rs147901416;rs370988533;rs370988533;rs370988533;rs112704499;rs142534985;rs10416261;rs10416261;rs113073220;rs113073220;rs113073220;rs11878597;rs11878597;rs11878597;rs35193317;rs35193317;rs4803783;rs35893621;rs35893621;rs11330180;rs2142074;rs141408713;rs11668758;rs11665849;rs11669609;rs71352247;rs71352247;rs204482;rs204482;rs204482;rs57465754;rs57465754;rs57465754;rs16979595;rs16979595;rs16979595;rs16979595;rs934427;rs2075620;rs56803710;rs35634071;rs35634071;rs35634071;rs7253458;rs7257916;rs7257916;rs8111069;rs8111069;rs55762617;rs55778858;rs200485766;rs204474;rs60876330;rs11083755;rs11672748;rs11672748;rs3786505;rs3786505;rs204468;rs204467;rs11669173;rs11669173;rs909134;rs909134;rs2075618;rs2075619;rs2075619;rs35080293;rs57204168;rs57204168;rs892131;rs73047694;rs143604460;rs56784978;rs56784978;rs2376866;rs2376866;rs2376866;rs2376867;rs7251655;rs35577563;rs4803791;rs4803791;rs4803791;rs4803791;	HDL_C;HDL_C;LDL_C;cholesterol;HDL_C;triglyc;cholesterol;HDL_C;triglyc;HDL_C;LDL_C;cholesterol;HDL_C;triglyc;HDL_C;LDL_C;HDL_C;HDL_C;HDL_C;LDL_C;HDL_C;LDL_C;HDL_C;cholesterol;HDL;HDL_C;cholesterol;HDL_C;triglyc;cholesterol;HDL_C;triglyc;HDL_C;triglyc;cholesterol;HDL_C;cholesterol;HDL_C;cholesterol;HDL_C;HDL_C;LDL_C;cholesterol;HDL_C;HDL_C;LDL_C;HDL;HDL_C;LDL_C;HDL;HDL_C;HDL;HDL_C;LDL_C;HDL;HDL_C;LDL_C;HDL_C;LDL_C;triglyc;HDL_C;LDL_C;triglyc;HDL_C;LDL_C;triglyc;HDL_C;LDL_C;triglyc;HDL_C;LDL_C;HDL_C;LDL_C;triglyc;HDL;HDL_C;LDL_C;HDL_C;LDL_C;triglyc;HDL_C;LDL_C;triglyc;HDL_C;LDL_C;HDL_C;HDL_C;HDL_C;LDL_C;triglyc;HDL_C;LDL_C;triglyc;HDL;HDL_C;LDL_C;triglyc;HDL;HDL_C;HDL;HDL_C;LDL_C;triglyc;HDL_C;LDL_C;triglyc;HDL_C;LDL_C;triglyc;HDL_C;LDL_C;HDL_C;LDL_C;triglyc;HDL;HDL_C;LDL_C;triglyc;HDL_C;LDL_C;triglyc;HDL_C;LDL_C;HDL_C;LDL_C;triglyc;HDL_C;LDL_C;triglyc;HDL_C;LDL_C;triglyc;HDL_C;LDL_C;triglyc;HDL_C;LDL_C;triglyc;HDL_C;LDL_C;triglyc;HDL_C;LDL_C;triglyc;HDL_C;LDL_C;triglyc;HDL_C;LDL_C;triglyc;HDL_C;LDL_C;triglyc;HDL_C;LDL_C;triglyc;HDL_C;LDL_C;triglyc;HDL_C;LDL_C;triglyc;HDL_C;LDL_C;triglyc;HDL_C;LDL_C;triglyc;HDL_C;LDL_C;triglyc;HDL_C;LDL_C;triglyc;HDL;HDL_C;LDL_C;TG;triglyc;HDL_C;LDL_C;triglyc;HDL_C;LDL_C;triglyc;HDL_C;LDL_C;triglyc;HDL_C;LDL_C;triglyc;HDL_C;LDL_C;triglyc;HDL_C;HDL_C;LDL_C;triglyc;HDL_C;LDL_C;triglyc;HDL;HDL_C;LDL_C;TG;triglyc;HDL_C;HDL_C;HDL_C;LDL_C;triglyc;HDL_C;LDL_C;HDL_C;HDL_C;LDL_C;HDL_C;LDL_C;triglyc;HDL_C;LDL_C;triglyc;HDL_C;HDL_C;LDL_C;triglyc;cholesterol;HDL_C;LDL_C;cholesterol;HDL_C;LDL_C;HDL_C;HDL_C;HDL_C;LDL_C;HDL_C;LDL_C;triglyc;HDL_C;LDL_C;triglyc;HDL_C;LDL_C;HDL_C;cholesterol;HDL_C;HDL_C;HDL_C;HDL_C;HDL_C;HDL_C;HDL_C;HDL_C;LDL_C;HDL_C;LDL_C;triglyc;cholesterol;HDL_C;LDL_C;cholesterol;HDL_C;LDL_C;TC;HDL_C;HDL_C;HDL_C;cholesterol;HDL_C;LDL_C;HDL_C;HDL_C;LDL_C;cholesterol;HDL_C;HDL_C;HDL_C;HDL_C;HDL_C;HDL_C;HDL_C;cholesterol;HDL_C;cholesterol;HDL_C;HDL_C;HDL_C;HDL_C;LDL_C;cholesterol;HDL_C;HDL_C;cholesterol;HDL_C;HDL_C;cholesterol;HDL_C;HDL_C;HDL_C;HDL_C;cholesterol;HDL_C;cholesterol;HDL_C;LDL_C;HDL_C;HDL_C;HDL_C;cholesterol;HDL_C;LDL_C;triglyc;	UKBB;UKBB;UKBB;UKBB;UKBB;UKBB;UKBB;UKBB;UKBB;UKBB;UKBB;UKBB;UKBB;UKBB;UKBB;UKBB;UKBB;UKBB;UKBB;UKBB;UKBB;UKBB;UKBB;UKBB;Willer_et_al_2013;UKBB;UKBB;UKBB;UKBB;UKBB;UKBB;UKBB;UKBB;UKBB;UKBB;UKBB;UKBB;UKBB;UKBB;UKBB;UKBB;UKBB;UKBB;UKBB;UKBB;UKBB;Willer_et_al_2013;UKBB;UKBB;Willer_et_al_2013;UKBB;Willer_et_al_2013;UKBB;UKBB;Willer_et_al_2013;UKBB;UKBB;UKBB;UKBB;UKBB;UKBB;UKBB;UKBB;UKBB;UKBB;UKBB;UKBB;UKBB;UKBB;UKBB;UKBB;UKBB;UKBB;UKBB;Willer_et_al_2013;UKBB;UKBB;UKBB;UKBB;UKBB;UKBB;UKBB;UKBB;UKBB;UKBB;UKBB;UKBB;UKBB;UKBB;UKBB;UKBB;UKBB;UKBB;Willer_et_al_2013;UKBB;UKBB;UKBB;Willer_et_al_2013;UKBB;Willer_et_al_2013;UKBB;UKBB;UKBB;UKBB;UKBB;UKBB;UKBB;UKBB;UKBB;UKBB;UKBB;UKBB;UKBB;UKBB;Willer_et_al_2013;UKBB;UKBB;UKBB;UKBB;UKBB;UKBB;UKBB;UKBB;UKBB;UKBB;UKBB;UKBB;UKBB;UKBB;UKBB;UKBB;UKBB;UKBB;UKBB;UKBB;UKBB;UKBB;UKBB;UKBB;UKBB;UKBB;UKBB;UKBB;UKBB;UKBB;UKBB;UKBB;UKBB;UKBB;UKBB;UKBB;UKBB;UKBB;UKBB;UKBB;UKBB;UKBB;UKBB;UKBB;UKBB;UKBB;UKBB;UKBB;UKBB;UKBB;UKBB;UKBB;UKBB;UKBB;UKBB;UKBB;UKBB;UKBB;UKBB;Willer_et_al_2013;UKBB;UKBB;Willer_et_al_2013;UKBB;UKBB;UKBB;UKBB;UKBB;UKBB;UKBB;UKBB;UKBB;UKBB;UKBB;UKBB;UKBB;UKBB;UKBB;UKBB;UKBB;UKBB;UKBB;UKBB;UKBB;UKBB;UKBB;Willer_et_al_2013;UKBB;UKBB;Willer_et_al_2013;UKBB;UKBB;UKBB;UKBB;UKBB;UKBB;UKBB;UKBB;UKBB;UKBB;UKBB;UKBB;UKBB;UKBB;UKBB;UKBB;UKBB;UKBB;UKBB;UKBB;UKBB;UKBB;UKBB;UKBB;UKBB;UKBB;UKBB;UKBB;UKBB;UKBB;UKBB;UKBB;UKBB;UKBB;UKBB;UKBB;UKBB;UKBB;UKBB;UKBB;UKBB;UKBB;UKBB;UKBB;UKBB;UKBB;UKBB;UKBB;UKBB;UKBB;UKBB;UKBB;UKBB;UKBB;UKBB;UKBB;UKBB;UKBB;UKBB;Willer_et_al_2013;UKBB;UKBB;UKBB;UKBB;UKBB;UKBB;UKBB;UKBB;UKBB;UKBB;UKBB;UKBB;UKBB;UKBB;UKBB;UKBB;UKBB;UKBB;UKBB;UKBB;UKBB;UKBB;UKBB;UKBB;UKBB;UKBB;UKBB;UKBB;UKBB;UKBB;UKBB;UKBB;UKBB;UKBB;UKBB;UKBB;UKBB;UKBB;UKBB;UKBB;UKBB;UKBB;UKBB;UKBB;UKBB;UKBB;UKBB;UKBB;	19:45477381	rs16979595	45430280;45425460;45411941;44945208;45411941;45411941;45397229;45411941;45397229;45397229;45410002;45410002;45397229;45397229;45410002;45395619;45395909;45396144;45395909;45396144;45395619;45395844;45411941;45396144;45395619;45395909;45411941;45395844;45410002;45389174;45410002;45397229;45395844;45410002;45389174;45411941;45411941;45410002;45410002;45397229;45411941;45396144;45395619;45397229;45396144;45395619;45395909;45395909;45389174;45389174;45389174;45395844;45396219;45395714;45397229;45395844;45411941;45396144;45395619;45395909;45412079;45412079;45413233;45412079;45413233;45316588;45316588;45412079;45412079;45412079;45232161;45232161;45232161;45324138;45324138;45361646;45361646;45361646;45382034;45382034;45386467;45386467;45386467;45389596;45389596;45389596;45395844;45395844;45395844;45398633;45398633;45398633;45410002;45410002;45410002;45422946;45422946;45422946;45426792;45426792;45426792;45432557;45432557;45447221;45447221;45447221;45351516;45429708;45399896;45316588;45429543;45382034;45418486;45416178;45429708;45324138;45429543;45399896;45422946;45416478;45429708;45410002;45351516;45163671;45399896;45432557;45429543;45412079;45393516;45418486;45412079;45241638;45385356;45163671;45416178;45426792;45361574;45351516;45386467;45432557;45410002;45393516;45422946;45385356;45393516;45410444;45385759;45361574;45385356;45418486;45028112;45426792;45163671;45410444;45241638;44957310;45360488;45395844;45416178;45385759;45235700;45361574;45404691;45422946;45389596;45165912;45416478;45360488;45028112;45386467;45410002;45365817;45410444;45241638;44957310;45360488;45412079;45389596;45235700;45370854;45385759;45064435;45232161;45363820;45361646;45427540;45165912;45445517;45379431;45028112;45519100;45342630;45395844;45389224;45365817;45351516;45429708;45416478;45322744;45398633;45349177;45386467;44957310;45379746;45363820;45394211;45426792;45235700;45363820;45657486;45427540;45342630;45382034;45064435;45379431;45370854;45193534;45543755;45649838;45394211;45165912;45477381;45447221;45232161;45445517;45429708;45351516;45379746;45418486;45399896;45445517;45365817;45399896;45530552;45372329;45360573;45427540;45717615;45519100;45416478;45379431;45349177;45416478;45322744;45657486;45381292;45324138;45342630;45566080;45418486;45690282;45410002;45064435;45370854;45048858;45410002;45422561;45404579;45404432;45416178;45461980;45530552;45414392;45477381;45316588;45389596;45461980;45416178;45634854;45193534;45202052;45416099;45422946;45711598;45422946;45403924;45414392;45380961;45394211;45404432;45414392;45021039;45717615;45530552;45543755;45649838;45416178;45477381;45416099;45232161;45404432;45379746;45372329;45403924;45361646;45461980;45414392;45360573;45217859;45790300;45690282;45386467;45403924;45386467;45048858;45477381;45316588;45382034;45657486;45420343;45566080;45695738;45372329;45402470;45395844;45519100;45393516;45322744;45322744;45634854;45861592;45365817;45409579;45395816;45717615;45403924;45543755;45193534;45461980;45860158;45202052;45360573;45445517;45404579;45427931;45395816;45580372;45262696;45370838;45711598;45907860;45349177;45043259;45790300;45201624;45162059;45690282;45649838;45395816;45634854;45409579;45398206;45784197;45034923;45153113;45385356;45416099;45370854;45578312;45317138;45324138;45660639;45021039;45429543;45629166;45420343;45363820;45217859;45399896;45429099;45469902;45380961;45202052;45580372;45469902;45660639;45398633;45404432;45660639;45200634;45469902;45513854;45101335;45372329;45580372;45711598;45907860;45402470;45201624;45116066;45162059;45860158;45395844;45162059;45262696;45200634;45380335;45404579;45395844;45370941;45790300;45201624;45048858;45042495;45695738;45305584;45371093;45578312;45447221;45002822;45716899;45250331;45317138;45427931;45371093;45389224;45708400;45379431;45429708;45461980;45375585;45262696;45667499;	-;-;-;rs5167;rs429358;rs429358;rs1160983;rs429358;rs1160983;rs1160983;rs769449;rs769449;rs1160983;rs1160983;rs769449;rs2075650;rs34404554;rs11556505;rs34404554;rs11556505;rs2075650;rs34095326;rs429358;rs11556505;rs2075650;rs34404554;rs429358;rs34095326;rs769449;rs283813;rs769449;rs1160983;rs34095326;rs769449;rs283813;rs429358;rs429358;rs769449;rs769449;rs1160983;rs429358;rs11556505;rs2075650;rs1160983;rs11556505;rs2075650;rs34404554;rs34404554;rs283813;rs283813;rs283813;rs34095326;rs157582;rs157581;rs1160983;rs34095326;rs429358;rs11556505;rs2075650;rs34404554;rs7412;rs7412;rs1065853;rs7412;rs1065853;rs28399654;rs28399654;rs7412;rs7412;rs7412;rs62117160;rs62117160;rs62117160;rs28399637;rs28399637;rs365653;rs365653;rs365653;rs6859;rs6859;rs142042446;rs142042446;rs142042446;rs7254892;rs7254892;rs7254892;rs34095326;rs34095326;rs34095326;rs11668327;rs11668327;rs11668327;rs769449;rs769449;rs769449;rs4420638;rs4420638;rs4420638;rs141622900;rs141622900;rs141622900;rs7259004;rs7259004;rs12721109;rs12721109;rs12721109;rs41289512;rs60049679;rs76366838;rs28399654;rs71352239;rs6859;rs12691088;rs483082;rs60049679;rs28399637;rs71352239;rs76366838;rs4420638;rs584007;rs60049679;rs769449;rs41289512;rs754340;rs76366838;rs7259004;rs71352239;rs7412;rs117310449;rs12691088;rs7412;rs2927437;rs144261139;rs754340;rs483082;rs141622900;rs3852856;rs41289512;rs142042446;rs7259004;rs769449;rs117310449;rs4420638;rs144261139;rs117310449;rs769450;rs3745150;rs3852856;rs144261139;rs12691088;rs35443082;rs141622900;rs754340;rs769450;rs2927437;rs62116303;Affx-36252429;rs34095326;rs483082;rs3745150;rs74607435;rs3852856;rs405697;rs4420638;rs7254892;rs714948;rs584007;Affx-36252429;rs35443082;rs142042446;rs769449;rs11665829;rs769450;rs2927437;rs62116303;Affx-36252429;rs7412;rs7254892;rs74607435;rs416041;rs3745150;rs1727757;rs62117160;rs138607350;rs365653;rs140526515;rs714948;rs79429216;rs138914864;rs35443082;rs35891370;rs73572039;rs34095326;rs283814;rs11665829;rs41289512;rs60049679;rs584007;rs1135062;rs11668327;rs77241309;rs142042446;rs62116303;rs73050293;rs138607350;rs76692773;rs141622900;rs74607435;rs138607350;rs10421247;rs140526515;rs73572039;rs6859;rs1727757;rs138914864;rs416041;rs12984266;rs76856627;rs78073763;rs76692773;rs714948;rs16979595;rs12721109;rs62117160;rs79429216;rs60049679;rs41289512;rs73050293;rs12691088;rs76366838;rs79429216;rs11665829;rs76366838;rs11881101;rs17561351;rs2972557;rs140526515;rs10420888;rs35891370;rs584007;rs138914864;rs77241309;rs584007;rs1135062;rs10421247;rs150639620;rs28399637;rs73572039;rs7259567;rs12691088;rs116958755;rs769449;rs1727757;rs416041;rs75161053;rs769449;rs1064725;rs394819;rs117264457;rs483082;rs204906;rs11881101;rs72654472;rs16979595;rs28399654;rs7254892;rs204906;rs483082;rs79018068;rs12984266;rs2965164;rs72654437;rs4420638;rs10415983;rs4420638;rs1160984;rs72654472;rs3865427;rs76692773;rs117264457;rs72654472;rs200628672;rs10420888;rs11881101;rs76856627;rs78073763;rs483082;rs16979595;rs72654437;rs62117160;rs117264457;rs73050293;rs17561351;rs1160984;rs365653;rs204906;rs72654472;rs2972557;rs76419583;rs74827760;rs116958755;rs142042446;rs1160984;rs142042446;rs75161053;rs16979595;rs28399654;rs6859;rs10421247;rs389261;rs7259567;rs2159324;rs17561351;rs490243;rs34095326;rs35891370;rs117310449;rs1135062;rs1135062;rs79018068;rs3916847;rs11665829;rs769448;rs73936968;rs10420888;rs1160984;rs76856627;rs12984266;rs204906;rs3916856;rs2965164;rs2972557;rs79429216;rs394819;rs157599;rs73936968;rs60239918;rs114036675;rs12610605;rs10415983;rs928911;rs77241309;rs930461;rs74827760;rs72626214;rs139267469;rs116958755;rs78073763;rs73936968;rs79018068;rs769448;rs157587;rs75816342;rs79860339;rs35959395;rs144261139;rs72654437;rs416041;rs77632188;rs28399613;rs28399637;rs10417602;rs200628672;rs71352239;rs56089021;rs389261;rs138607350;rs76419583;rs76366838;rs10424663;rs117198034;rs3865427;rs2965164;rs60239918;rs117198034;rs10417602;rs11668327;rs117264457;rs10417602;rs80000866;rs117198034;rs79149284;rs2854640;rs17561351;rs60239918;rs10415983;rs928911;rs490243;rs72626214;rs79385701;rs139267469;rs3916856;rs34095326;rs139267469;rs114036675;rs80000866;rs77196615;rs394819;rs34095326;rs41290100;rs74827760;rs72626214;rs75161053;rs17714646;rs2159324;rs117142879;rs150358728;rs77632188;rs12721109;rs79967676;rs73034885;rs12460388;rs28399613;rs157599;rs150358728;rs283814;rs4461181;rs138914864;rs60049679;rs204906;rs187183066;rs114036675;rs142501705;	very_low_density_lipoprotein_cholesterol_measurement;intermediate_density_lipoprotein_measurement;apolipoprotein_A_1_measurement,_apolipoprotein_B_measurement;High_density_lipoprotein_cholesterol_levels;Total_cholesterol;ApoB;IDL-C;LDL-C;IDL-P;LDL-C;ApoB;Total_cholesterol;Total_cholesterol;ApoB;LDL-C;ApoB;ApoB;ApoB;Total_cholesterol;Total_cholesterol;Total_cholesterol;ApoB;IDL-P;LDL-C;LDL-C;LDL-C;IDL-C;Total_cholesterol;IDL-P;IDL-C;IDL-C;SM;LDL-C;HDL-C;IDL-P;Remnant-C;HDL-C;Remnant-C;ApoA1;Total_cholines;ApoA1;IDL-P;IDL-P;Remnant-C;Remnant-C;Remnant-C;IDL-P;Remnant-C;LDL-C;ApoB;Total_cholesterol;Remnant-C;Total_TG;Total_TG;LA;IDL-P;LA;IDL-C;IDL-C;IDL-C;SM_C16:0;SM_C18:0;Creatinine;Alanine;Phenylalanine;Apolipoprotein_B;LDL_cholesterol;Apolipoprotein_B;LDL_cholesterol;Cholesterol;Apolipoprotein_B;Cholesterol;LDL_cholesterol;Apolipoprotein_B;LDL_cholesterol;Apolipoprotein_B;Cholesterol;LDL_cholesterol;Apolipoprotein_B;LDL_cholesterol;Apolipoprotein_B;Cholesterol;LDL_cholesterol;Apolipoprotein_B;Cholesterol;LDL_cholesterol;Apolipoprotein_B;Cholesterol;LDL_cholesterol;Apolipoprotein_B;Cholesterol;LDL_cholesterol;Apolipoprotein_B;Cholesterol;LDL_cholesterol;Apolipoprotein_B;Cholesterol;LDL_cholesterol;Apolipoprotein_B;Cholesterol;LDL_cholesterol;Apolipoprotein_B;LDL_cholesterol;Apolipoprotein_B;Cholesterol;LDL_cholesterol;Apolipoprotein_B;Apolipoprotein_B;Apolipoprotein_B;Cholesterol;Apolipoprotein_B;Cholesterol;Apolipoprotein_B;Triglycerides;LDL_cholesterol;Cholesterol;LDL_cholesterol;LDL_cholesterol;Apolipoprotein_A;Triglycerides;Cholesterol;Apolipoprotein_A;LDL_cholesterol;Apolipoprotein_B;Cholesterol;Cholesterol;Cholesterol;Apolipoprotein_A;Apolipoprotein_B;LDL_cholesterol;Triglycerides;Apolipoprotein_B;Apolipoprotein_B;LDL_cholesterol;Apolipoprotein_B;Triglycerides;Apolipoprotein_B;Cholesterol;Apolipoprotein_A;Triglycerides;HDL_cholesterol;LDL_cholesterol;HDL_cholesterol;LDL_cholesterol;Cholesterol;Apolipoprotein_B;Apolipoprotein_B;LDL_cholesterol;Cholesterol;Cholesterol;Apolipoprotein_B;Apolipoprotein_A;Cholesterol;LDL_cholesterol;LDL_cholesterol;Apolipoprotein_B;Apolipoprotein_B;Apolipoprotein_A;LDL_cholesterol;LDL_cholesterol;Apolipoprotein_B;Cholesterol;Triglycerides;Triglycerides;Triglycerides;Apolipoprotein_B;Cholesterol;LDL_cholesterol;LDL_cholesterol;HDL_cholesterol;Triglycerides;Apolipoprotein_B;Cholesterol;Cholesterol;LDL_cholesterol;Cholesterol;HDL_cholesterol;Apolipoprotein_A;LDL_cholesterol;Apolipoprotein_B;Cholesterol;Apolipoprotein_B;Apolipoprotein_A;Apolipoprotein_B;Apolipoprotein_A;Apolipoprotein_B;LDL_cholesterol;Cholesterol;Apolipoprotein_B;Cholesterol;Apolipoprotein_B;Apolipoprotein_B;HDL_cholesterol;Triglycerides;LDL_cholesterol;Apolipoprotein_A;Triglycerides;LDL_cholesterol;Apolipoprotein_B;Apolipoprotein_A;Apolipoprotein_B;Triglycerides;Cholesterol;Apolipoprotein_B;Cholesterol;Apolipoprotein_B;HDL_cholesterol;Cholesterol;LDL_cholesterol;Apolipoprotein_B;LDL_cholesterol;LDL_cholesterol;Apolipoprotein_A;LDL_cholesterol;LDL_cholesterol;LDL_cholesterol;Apolipoprotein_B;Apolipoprotein_B;Apolipoprotein_B;LDL_cholesterol;Cholesterol;Cholesterol;Apolipoprotein_A;Triglycerides;LDL_cholesterol;Apolipoprotein_A;HDL_cholesterol;LDL_cholesterol;Apolipoprotein_A;Triglycerides;Apolipoprotein_B;Cholesterol;Apolipoprotein_A;Apolipoprotein_B;Apolipoprotein_B;Apolipoprotein_B;Cholesterol;Apolipoprotein_B;LDL_cholesterol;Apolipoprotein_A;Cholesterol;LDL_cholesterol;Apolipoprotein_B;LDL_cholesterol;LDL_cholesterol;Triglycerides;Apolipoprotein_A;Cholesterol;Apolipoprotein_B;HDL_cholesterol;Apolipoprotein_B;Creatinine;Cholesterol;Cholesterol;Apolipoprotein_B;eGFR;Triglycerides;Apolipoprotein_B;Cholesterol;Cholesterol;Apolipoprotein_B;LDL_cholesterol;Apolipoprotein_B;LDL_cholesterol;Apolipoprotein_A;HDL_cholesterol;Apolipoprotein_A;HDL_cholesterol;Apolipoprotein_B;LDL_cholesterol;Apolipoprotein_B;Apolipoprotein_B;Creatinine;Apolipoprotein_B;eGFR;Cholesterol;Cholesterol;Apolipoprotein_B;Cholesterol;LDL_cholesterol;LDL_cholesterol;Apolipoprotein_B;LDL_cholesterol;Cholesterol;LDL_cholesterol;LDL_cholesterol;Apolipoprotein_A;Apolipoprotein_B;LDL_cholesterol;HDL_cholesterol;Apolipoprotein_B;Cholesterol;LDL_cholesterol;LDL_cholesterol;HDL_cholesterol;HDL_cholesterol;Triglycerides;LDL_cholesterol;Apolipoprotein_B;Apolipoprotein_B;LDL_cholesterol;Creatinine;Apolipoprotein_B;eGFR;LDL_cholesterol;HDL_cholesterol;Triglycerides;HDL_cholesterol;Cholesterol;Apolipoprotein_B;LDL_cholesterol;Apolipoprotein_B;Triglycerides;Apolipoprotein_B;Triglycerides;Cholesterol;Apolipoprotein_A;Cholesterol;Triglycerides;LDL_cholesterol;Apolipoprotein_B;Apolipoprotein_A;Apolipoprotein_B;Apolipoprotein_B;Cholesterol;Triglycerides;Cholesterol;Cholesterol;LDL_cholesterol;Apolipoprotein_B;LDL_cholesterol;Cholesterol;Triglycerides;LDL_cholesterol;Apolipoprotein_B;LDL_cholesterol;Cholesterol;Apolipoprotein_B;Triglycerides;LDL_cholesterol;Apolipoprotein_B;Cholesterol;Apolipoprotein_B;LDL_cholesterol;Apolipoprotein_B;Apolipoprotein_B;Cholesterol;Cholesterol;Cholesterol;Cholesterol;LDL_cholesterol;Apolipoprotein_B;Apolipoprotein_B;Apolipoprotein_B;Apolipoprotein_B;Apolipoprotein_A;Cholesterol;Apolipoprotein_A;Apolipoprotein_B;Apolipoprotein_B;HDL_cholesterol;Apolipoprotein_B;LDL_cholesterol;Apolipoprotein_A;Apolipoprotein_B;LDL_cholesterol;Triglycerides;LDL_cholesterol;HDL_cholesterol;Apolipoprotein_B;LDL_cholesterol;LDL_cholesterol;Cholesterol;Apolipoprotein_B;Apolipoprotein_B;LDL_cholesterol;HDL_cholesterol;Triglycerides;Cholesterol;Apolipoprotein_B;Cholesterol;Apolipoprotein_B;Apolipoprotein_B;Cholesterol;LDL_cholesterol;Cholesterol;LDL_cholesterol;LDL_cholesterol;LDL_cholesterol;Apolipoprotein_B;Cholesterol;LDL_cholesterol;Creatinine;LDL_cholesterol;LDL_cholesterol;LDL_cholesterol;Apolipoprotein_B;Cholesterol;eGFR;Triglycerides;Cholesterol;Cholesterol;Cholesterol;Apolipoprotein_B;LDL_cholesterol;Apolipoprotein_B;Apolipoprotein_B;LDL_cholesterol;Triglycerides;Apolipoprotein_B;Apolipoprotein_B;Apolipoprotein_B;LDL_cholesterol;LDL_cholesterol;Apolipoprotein_A;Cholesterol;Apolipoprotein_B;Apolipoprotein_A;HDL_cholesterol;Triglycerides;Apolipoprotein_B;Cholesterol;Apolipoprotein_B;	Davis_et_al.;Davis_et_al.;Davis_et_al.;Kanai_et_al.;Locke_et_al.;Locke_et_al.;Locke_et_al.;Locke_et_al.;Locke_et_al.;Locke_et_al.;Locke_et_al.;Locke_et_al.;Locke_et_al.;Locke_et_al.;Locke_et_al.;Locke_et_al.;Locke_et_al.;Locke_et_al.;Locke_et_al.;Locke_et_al.;Locke_et_al.;Locke_et_al.;Locke_et_al.;Locke_et_al.;Locke_et_al.;Locke_et_al.;Locke_et_al.;Locke_et_al.;Locke_et_al.;Locke_et_al.;Locke_et_al.;Locke_et_al.;Locke_et_al.;Locke_et_al.;Locke_et_al.;Locke_et_al.;Locke_et_al.;Locke_et_al.;Locke_et_al.;Locke_et_al.;Locke_et_al.;Locke_et_al.;Locke_et_al.;Locke_et_al.;Locke_et_al.;Locke_et_al.;Locke_et_al.;Locke_et_al.;Locke_et_al.;Locke_et_al.;Locke_et_al.;Locke_et_al.;Locke_et_al.;Locke_et_al.;Locke_et_al.;Locke_et_al.;Locke_et_al.;Locke_et_al.;Locke_et_al.;Locke_et_al.;Lotta_et_al.;Lotta_et_al.;Lotta_et_al.;Lotta_et_al.;Lotta_et_al.;Sinnott-Armstrong_et_al.;Sinnott-Armstrong_et_al.;Sinnott-Armstrong_et_al.;Sinnott-Armstrong_et_al.;Sinnott-Armstrong_et_al.;Sinnott-Armstrong_et_al.;Sinnott-Armstrong_et_al.;Sinnott-Armstrong_et_al.;Sinnott-Armstrong_et_al.;Sinnott-Armstrong_et_al.;Sinnott-Armstrong_et_al.;Sinnott-Armstrong_et_al.;Sinnott-Armstrong_et_al.;Sinnott-Armstrong_et_al.;Sinnott-Armstrong_et_al.;Sinnott-Armstrong_et_al.;Sinnott-Armstrong_et_al.;Sinnott-Armstrong_et_al.;Sinnott-Armstrong_et_al.;Sinnott-Armstrong_et_al.;Sinnott-Armstrong_et_al.;Sinnott-Armstrong_et_al.;Sinnott-Armstrong_et_al.;Sinnott-Armstrong_et_al.;Sinnott-Armstrong_et_al.;Sinnott-Armstrong_et_al.;Sinnott-Armstrong_et_al.;Sinnott-Armstrong_et_al.;Sinnott-Armstrong_et_al.;Sinnott-Armstrong_et_al.;Sinnott-Armstrong_et_al.;Sinnott-Armstrong_et_al.;Sinnott-Armstrong_et_al.;Sinnott-Armstrong_et_al.;Sinnott-Armstrong_et_al.;Sinnott-Armstrong_et_al.;Sinnott-Armstrong_et_al.;Sinnott-Armstrong_et_al.;Sinnott-Armstrong_et_al.;Sinnott-Armstrong_et_al.;Sinnott-Armstrong_et_al.;Sinnott-Armstrong_et_al.;Sinnott-Armstrong_et_al.;Sinnott-Armstrong_et_al.;Sinnott-Armstrong_et_al.;Sinnott-Armstrong_et_al.;Sinnott-Armstrong_et_al.;Sinnott-Armstrong_et_al.;Sinnott-Armstrong_et_al.;Sinnott-Armstrong_et_al.;Sinnott-Armstrong_et_al.;Sinnott-Armstrong_et_al.;Sinnott-Armstrong_et_al.;Sinnott-Armstrong_et_al.;Sinnott-Armstrong_et_al.;Sinnott-Armstrong_et_al.;Sinnott-Armstrong_et_al.;Sinnott-Armstrong_et_al.;Sinnott-Armstrong_et_al.;Sinnott-Armstrong_et_al.;Sinnott-Armstrong_et_al.;Sinnott-Armstrong_et_al.;Sinnott-Armstrong_et_al.;Sinnott-Armstrong_et_al.;Sinnott-Armstrong_et_al.;Sinnott-Armstrong_et_al.;Sinnott-Armstrong_et_al.;Sinnott-Armstrong_et_al.;Sinnott-Armstrong_et_al.;Sinnott-Armstrong_et_al.;Sinnott-Armstrong_et_al.;Sinnott-Armstrong_et_al.;Sinnott-Armstrong_et_al.;Sinnott-Armstrong_et_al.;Sinnott-Armstrong_et_al.;Sinnott-Armstrong_et_al.;Sinnott-Armstrong_et_al.;Sinnott-Armstrong_et_al.;Sinnott-Armstrong_et_al.;Sinnott-Armstrong_et_al.;Sinnott-Armstrong_et_al.;Sinnott-Armstrong_et_al.;Sinnott-Armstrong_et_al.;Sinnott-Armstrong_et_al.;Sinnott-Armstrong_et_al.;Sinnott-Armstrong_et_al.;Sinnott-Armstrong_et_al.;Sinnott-Armstrong_et_al.;Sinnott-Armstrong_et_al.;Sinnott-Armstrong_et_al.;Sinnott-Armstrong_et_al.;Sinnott-Armstrong_et_al.;Sinnott-Armstrong_et_al.;Sinnott-Armstrong_et_al.;Sinnott-Armstrong_et_al.;Sinnott-Armstrong_et_al.;Sinnott-Armstrong_et_al.;Sinnott-Armstrong_et_al.;Sinnott-Armstrong_et_al.;Sinnott-Armstrong_et_al.;Sinnott-Armstrong_et_al.;Sinnott-Armstrong_et_al.;Sinnott-Armstrong_et_al.;Sinnott-Armstrong_et_al.;Sinnott-Armstrong_et_al.;Sinnott-Armstrong_et_al.;Sinnott-Armstrong_et_al.;Sinnott-Armstrong_et_al.;Sinnott-Armstrong_et_al.;Sinnott-Armstrong_et_al.;Sinnott-Armstrong_et_al.;Sinnott-Armstrong_et_al.;Sinnott-Armstrong_et_al.;Sinnott-Armstrong_et_al.;Sinnott-Armstrong_et_al.;Sinnott-Armstrong_et_al.;Sinnott-Armstrong_et_al.;Sinnott-Armstrong_et_al.;Sinnott-Armstrong_et_al.;Sinnott-Armstrong_et_al.;Sinnott-Armstrong_et_al.;Sinnott-Armstrong_et_al.;Sinnott-Armstrong_et_al.;Sinnott-Armstrong_et_al.;Sinnott-Armstrong_et_al.;Sinnott-Armstrong_et_al.;Sinnott-Armstrong_et_al.;Sinnott-Armstrong_et_al.;Sinnott-Armstrong_et_al.;Sinnott-Armstrong_et_al.;Sinnott-Armstrong_et_al.;Sinnott-Armstrong_et_al.;Sinnott-Armstrong_et_al.;Sinnott-Armstrong_et_al.;Sinnott-Armstrong_et_al.;Sinnott-Armstrong_et_al.;Sinnott-Armstrong_et_al.;Sinnott-Armstrong_et_al.;Sinnott-Armstrong_et_al.;Sinnott-Armstrong_et_al.;Sinnott-Armstrong_et_al.;Sinnott-Armstrong_et_al.;Sinnott-Armstrong_et_al.;Sinnott-Armstrong_et_al.;Sinnott-Armstrong_et_al.;Sinnott-Armstrong_et_al.;Sinnott-Armstrong_et_al.;Sinnott-Armstrong_et_al.;Sinnott-Armstrong_et_al.;Sinnott-Armstrong_et_al.;Sinnott-Armstrong_et_al.;Sinnott-Armstrong_et_al.;Sinnott-Armstrong_et_al.;Sinnott-Armstrong_et_al.;Sinnott-Armstrong_et_al.;Sinnott-Armstrong_et_al.;Sinnott-Armstrong_et_al.;Sinnott-Armstrong_et_al.;Sinnott-Armstrong_et_al.;Sinnott-Armstrong_et_al.;Sinnott-Armstrong_et_al.;Sinnott-Armstrong_et_al.;Sinnott-Armstrong_et_al.;Sinnott-Armstrong_et_al.;Sinnott-Armstrong_et_al.;Sinnott-Armstrong_et_al.;Sinnott-Armstrong_et_al.;Sinnott-Armstrong_et_al.;Sinnott-Armstrong_et_al.;Sinnott-Armstrong_et_al.;Sinnott-Armstrong_et_al.;Sinnott-Armstrong_et_al.;Sinnott-Armstrong_et_al.;Sinnott-Armstrong_et_al.;Sinnott-Armstrong_et_al.;Sinnott-Armstrong_et_al.;Sinnott-Armstrong_et_al.;Sinnott-Armstrong_et_al.;Sinnott-Armstrong_et_al.;Sinnott-Armstrong_et_al.;Sinnott-Armstrong_et_al.;Sinnott-Armstrong_et_al.;Sinnott-Armstrong_et_al.;Sinnott-Armstrong_et_al.;Sinnott-Armstrong_et_al.;Sinnott-Armstrong_et_al.;Sinnott-Armstrong_et_al.;Sinnott-Armstrong_et_al.;Sinnott-Armstrong_et_al.;Sinnott-Armstrong_et_al.;Sinnott-Armstrong_et_al.;Sinnott-Armstrong_et_al.;Sinnott-Armstrong_et_al.;Sinnott-Armstrong_et_al.;Sinnott-Armstrong_et_al.;Sinnott-Armstrong_et_al.;Sinnott-Armstrong_et_al.;Sinnott-Armstrong_et_al.;Sinnott-Armstrong_et_al.;Sinnott-Armstrong_et_al.;Sinnott-Armstrong_et_al.;Sinnott-Armstrong_et_al.;Sinnott-Armstrong_et_al.;Sinnott-Armstrong_et_al.;Sinnott-Armstrong_et_al.;Sinnott-Armstrong_et_al.;Sinnott-Armstrong_et_al.;Sinnott-Armstrong_et_al.;Sinnott-Armstrong_et_al.;Sinnott-Armstrong_et_al.;Sinnott-Armstrong_et_al.;Sinnott-Armstrong_et_al.;Sinnott-Armstrong_et_al.;Sinnott-Armstrong_et_al.;Sinnott-Armstrong_et_al.;Sinnott-Armstrong_et_al.;Sinnott-Armstrong_et_al.;Sinnott-Armstrong_et_al.;Sinnott-Armstrong_et_al.;Sinnott-Armstrong_et_al.;Sinnott-Armstrong_et_al.;Sinnott-Armstrong_et_al.;Sinnott-Armstrong_et_al.;Sinnott-Armstrong_et_al.;Sinnott-Armstrong_et_al.;Sinnott-Armstrong_et_al.;Sinnott-Armstrong_et_al.;Sinnott-Armstrong_et_al.;Sinnott-Armstrong_et_al.;Sinnott-Armstrong_et_al.;Sinnott-Armstrong_et_al.;Sinnott-Armstrong_et_al.;Sinnott-Armstrong_et_al.;Sinnott-Armstrong_et_al.;Sinnott-Armstrong_et_al.;Sinnott-Armstrong_et_al.;Sinnott-Armstrong_et_al.;Sinnott-Armstrong_et_al.;Sinnott-Armstrong_et_al.;Sinnott-Armstrong_et_al.;Sinnott-Armstrong_et_al.;Sinnott-Armstrong_et_al.;Sinnott-Armstrong_et_al.;Sinnott-Armstrong_et_al.;Sinnott-Armstrong_et_al.;Sinnott-Armstrong_et_al.;Sinnott-Armstrong_et_al.;Sinnott-Armstrong_et_al.;Sinnott-Armstrong_et_al.;Sinnott-Armstrong_et_al.;Sinnott-Armstrong_et_al.;Sinnott-Armstrong_et_al.;Sinnott-Armstrong_et_al.;Sinnott-Armstrong_et_al.;Sinnott-Armstrong_et_al.;Sinnott-Armstrong_et_al.;Sinnott-Armstrong_et_al.;Sinnott-Armstrong_et_al.;Sinnott-Armstrong_et_al.;Sinnott-Armstrong_et_al.;Sinnott-Armstrong_et_al.;Sinnott-Armstrong_et_al.;Sinnott-Armstrong_et_al.;Sinnott-Armstrong_et_al.;Sinnott-Armstrong_et_al.;Sinnott-Armstrong_et_al.;Sinnott-Armstrong_et_al.;Sinnott-Armstrong_et_al.;Sinnott-Armstrong_et_al.;Sinnott-Armstrong_et_al.;Sinnott-Armstrong_et_al.;Sinnott-Armstrong_et_al.;Sinnott-Armstrong_et_al.;Sinnott-Armstrong_et_al.;Sinnott-Armstrong_et_al.;Sinnott-Armstrong_et_al.;Sinnott-Armstrong_et_al.;Sinnott-Armstrong_et_al.;Sinnott-Armstrong_et_al.;Sinnott-Armstrong_et_al.;Sinnott-Armstrong_et_al.;Sinnott-Armstrong_et_al.;Sinnott-Armstrong_et_al.;Sinnott-Armstrong_et_al.;Sinnott-Armstrong_et_al.;Sinnott-Armstrong_et_al.;Sinnott-Armstrong_et_al.;Sinnott-Armstrong_et_al.;Sinnott-Armstrong_et_al.;Sinnott-Armstrong_et_al.;Sinnott-Armstrong_et_al.;Sinnott-Armstrong_et_al.;Sinnott-Armstrong_et_al.;Sinnott-Armstrong_et_al.;Sinnott-Armstrong_et_al.;Sinnott-Armstrong_et_al.;Sinnott-Armstrong_et_al.;Sinnott-Armstrong_et_al.;Sinnott-Armstrong_et_al.;Sinnott-Armstrong_et_al.;Sinnott-Armstrong_et_al.;Sinnott-Armstrong_et_al.;Sinnott-Armstrong_et_al.;Sinnott-Armstrong_et_al.;Sinnott-Armstrong_et_al.;Sinnott-Armstrong_et_al.;Sinnott-Armstrong_et_al.;Sinnott-Armstrong_et_al.;Sinnott-Armstrong_et_al.;Sinnott-Armstrong_et_al.;Sinnott-Armstrong_et_al.;Sinnott-Armstrong_et_al.;Sinnott-Armstrong_et_al.;Sinnott-Armstrong_et_al.;Sinnott-Armstrong_et_al.;Sinnott-Armstrong_et_al.;Sinnott-Armstrong_et_al.;Sinnott-Armstrong_et_al.;Sinnott-Armstrong_et_al.;Sinnott-Armstrong_et_al.;Sinnott-Armstrong_et_al.;Sinnott-Armstrong_et_al.;Sinnott-Armstrong_et_al.;Sinnott-Armstrong_et_al.;Sinnott-Armstrong_et_al.;Sinnott-Armstrong_et_al.;Sinnott-Armstrong_et_al.;Sinnott-Armstrong_et_al.;Sinnott-Armstrong_et_al.;Sinnott-Armstrong_et_al.;Sinnott-Armstrong_et_al.;Sinnott-Armstrong_et_al.;Sinnott-Armstrong_et_al.;Sinnott-Armstrong_et_al.;Sinnott-Armstrong_et_al.;Sinnott-Armstrong_et_al.;Sinnott-Armstrong_et_al.;Sinnott-Armstrong_et_al.;Sinnott-Armstrong_et_al.;Sinnott-Armstrong_et_al.;Sinnott-Armstrong_et_al.;Sinnott-Armstrong_et_al.;Sinnott-Armstrong_et_al.;Sinnott-Armstrong_et_al.;Sinnott-Armstrong_et_al.;Sinnott-Armstrong_et_al.;Sinnott-Armstrong_et_al.;Sinnott-Armstrong_et_al.;Sinnott-Armstrong_et_al.;Sinnott-Armstrong_et_al.;Sinnott-Armstrong_et_al.;Sinnott-Armstrong_et_al.;Sinnott-Armstrong_et_al.;Sinnott-Armstrong_et_al.;Sinnott-Armstrong_et_al.;Sinnott-Armstrong_et_al.;Sinnott-Armstrong_et_al.;Sinnott-Armstrong_et_al.;
19_11	19	48662498	50898939	L-LDL-P	49168942	19:49168942:A:G	rs8111874	a	g	0.4105	0.0301154	0.00420989	8.46e-13	12.07	32	0.7203	No	NTN5	SPHK2	Biology	53	ApoB;EstC;FreeC;HDL-TG;IDL-C;IDL-CE;IDL-FC;IDL-L;IDL-P;IDL-PL;IDL-TG;LDL-C;LDL-TG;L-HDL-TG_percent;L-LDL-C;L-LDL-CE;L-LDL-FC;L-LDL-FC_percent;L-LDL-L;L-LDL-P;L-LDL-PL;L-LDL-PL_percent;L-LDL-TG;L-VLDL-PL_percent;M-HDL-TG;M-LDL-C;M-LDL-CE;M-LDL-FC_percent;M-LDL-L;M-LDL-P;M-LDL-PL;M-LDL-TG;MUFA;M-VLDL-C;M-VLDL-CE;Remnant-C;Serum-C;SFA;S-LDL-FC_percent;S-LDL-TG;S-VLDL-C;S-VLDL-CE;S-VLDL-FC;TotFA;VLDL-C;XL-HDL-TG;XL-HDL-TG_percent;XL-VLDL-PL_percent;XS-VLDL-L;XS-VLDL-P;XS-VLDL-PL;XS-VLDL-TG;XXL-VLDL-CE;	6	region_19_11_locus_6	intron_variant	NA	NA	NA	AB1_VIRAL_OTHER_INTEST_INFECTIONS (p=3.83955e-09);	diarrhoeal disease at age 1 (Bustamante M 2016); Alcohol intake frequency (Neale B 2017); Comparative height size at age 10 (Neale B 2017); Self-reported high cholesterol (Neale B 2017); Alkaline phosphatase (Prins B 2017);	NA	NA	NA	19:49099665;19:49099665;19:49099727;19:49099727;19:49102399;19:49102399;19:49103447;19:49103447;19:49103447;19:49104308;19:49104308;19:49104308;19:49114236;19:49114236;19:49116076;19:49116076;19:49116555;19:49116555;19:49116555;19:49117247;19:49117247;19:49145868;19:49145868;19:49145868;19:49153824;19:49153824;19:49154275;19:49154275;19:49155758;19:49155758;19:49157438;19:49157438;19:49158532;19:49158532;19:49158532;19:49160852;19:49160852;19:49160860;19:49160860;19:49162024;19:49162024;19:49164952;19:49164952;19:49166875;19:49166875;19:49168182;19:49168182;19:49168230;19:49168230;19:49168942;19:49168942;19:49168942;19:49170068;19:49170068;19:49171306;19:49171306;19:49171306;19:49175351;19:49175351;19:49177696;19:49177696;19:49183705;19:49183705;19:49187669;19:49187669;19:49189315;19:49189315;19:49189315;19:49201217;19:49201217;19:49201217;19:49203829;19:49203829;19:49203829;19:49206108;19:49206108;19:49206108;19:49206108;19:49206145;19:49206145;19:49206145;19:49206172;19:49206172;19:49206172;19:49206172;19:49206172;19:49206417;19:49206417;19:49206417;19:49206417;19:49206417;19:49206462;19:49206462;19:49206462;19:49206462;19:49206603;19:49206603;19:49206603;19:49206674;19:49206674;19:49206674;19:49206674;19:49206985;19:49206985;19:49206985;19:49206985;19:49207206;19:49207206;19:49207206;19:49207206;19:49207255;19:49207255;19:49207255;19:49207257;19:49207257;19:49207257;19:49207554;19:49207554;19:49207554;19:49207651;19:49207651;19:49207651;19:49207718;19:49207718;19:49207718;19:49207792;19:49207792;19:49207792;19:49208344;19:49208344;19:49208344;19:49208368;19:49208368;19:49208368;19:49208501;19:49208501;19:49208501;19:49208543;19:49208543;19:49208543;19:49208543;19:49208564;19:49208564;19:49208564;19:49208629;19:49208629;19:49208629;19:49208865;19:49208865;19:49208865;19:49208978;19:49208978;19:49208978;19:49208978;19:49209010;19:49209010;19:49209010;19:49209010;19:49209226;19:49209226;19:49209226;19:49209226;19:49209318;19:49209318;19:49209318;19:49209325;19:49209325;19:49209325;19:49209339;19:49209339;19:49209339;19:49209464;19:49209464;19:49209464;19:49209543;19:49209543;19:49209543;19:49209560;19:49209560;19:49209560;19:49209566;19:49209566;19:49209566;19:49209851;19:49209851;19:49209851;19:49210869;19:49210869;19:49210869;19:49211154;19:49211154;19:49211154;19:49211158;19:49211158;19:49211158;19:49211969;19:49211969;19:49211969;19:49211969;19:49211969;19:49213284;19:49213284;19:49213284;19:49213504;19:49213504;19:49213504;19:49213531;19:49213531;19:49213531;19:49213833;19:49213833;19:49213833;19:49213853;19:49213853;19:49213853;19:49214066;19:49214066;19:49214274;19:49214274;19:49214274;19:49214274;19:49214470;19:49214470;19:49215095;19:49215095;19:49215095;19:49218060;19:49218060;19:49218060;19:49218111;19:49218111;19:49218111;19:49218430;19:49218430;19:49218430;19:49218437;19:49218437;19:49218437;19:49218602;19:49218602;19:49218602;19:49219459;19:49219459;19:49219459;19:49220323;19:49220323;19:49220323;19:49221672;19:49221672;19:49221672;19:49223570;19:49223570;19:49223570;19:49223633;19:49223633;19:49223633;19:49224389;19:49224389;19:49224389;19:49224966;19:49224966;19:49224966;19:49225766;19:49225766;19:49225766;19:49227043;19:49227043;19:49227043;19:49227256;19:49227256;19:49227256;19:49227443;19:49227443;19:49227443;19:49228272;19:49228272;19:49228272;19:49228272;19:49229323;19:49229323;19:49229323;19:49229525;19:49229525;19:49229525;19:49232226;19:49232226;19:49232226;19:49236102;19:49236102;19:49236102;19:49237062;19:49237062;19:49237062;19:49239026;19:49239026;19:49239026;19:49239053;19:49239053;19:49239053;19:49239200;19:49239200;19:49239200;19:49241014;19:49241014;19:49241014;19:49241015;19:49241015;19:49241015;19:49241976;19:49241976;19:49241976;19:49241976;19:49246866;19:49246866;19:49246866;19:49246866;19:49248052;19:49248052;19:49248052;19:49248730;19:49248730;19:49248730;19:49248730;19:49250197;19:49250197;19:49250197;19:49250239;19:49250239;19:49250239;19:49250239;19:49250538;19:49250538;19:49250538;19:49250657;19:49250657;19:49250657;19:49252574;19:49252574;19:49252574;19:49254955;19:49254955;19:49254955;19:49259529;19:49259529;19:49259529;19:49259529;19:49261368;19:49261368;19:49261368;	rs3843745;rs3843745;rs3859438;rs3859438;rs1132054;rs1132054;rs411482;rs411482;rs411482;rs1236093;rs1236093;rs1236093;rs454715;rs454715;rs2617801;rs2617801;rs368654;rs368654;rs368654;rs374886;rs374886;rs35109175;rs35109175;rs35109175;rs12973839;rs12973839;rs35917314;rs35917314;rs414299;rs414299;rs2353017;rs2353017;rs112593985;rs112593985;rs112593985;rs140328772;rs140328772;rs11328085;rs11328085;rs71179030;rs71179030;rs281392;rs281392;rs371690;rs371690;rs373002;rs373002;rs448198;rs448198;rs8111874;rs8111874;rs8111874;rs67824186;rs67824186;rs12462111;rs12462111;rs12462111;rs35761442;rs35761442;rs34427684;rs34427684;rs3826846;rs3826846;rs2098709;rs2098709;rs375432840;rs375432840;rs375432840;rs368565;rs368565;rs368565;rs35106244;rs35106244;rs35106244;rs679574;rs679574;rs679574;rs679574;rs516316;rs516316;rs516316;rs516246;rs516246;rs516246;rs516246;rs516246;rs492602;rs492602;rs492602;rs492602;rs492602;rs681343;rs681343;rs681343;rs681343;rs281377;rs281377;rs281377;rs601338;rs601338;rs601338;rs601338;rs602662;rs602662;rs602662;rs602662;rs485186;rs485186;rs485186;rs485186;rs485073;rs485073;rs485073;rs603985;rs603985;rs603985;rs571689;rs571689;rs571689;rs570794;rs570794;rs570794;rs569970;rs569970;rs569970;rs2251034;rs2251034;rs2251034;rs28362844;rs28362844;rs28362844;rs2432132;rs2432132;rs2432132;rs507855;rs507855;rs507855;rs507766;rs507766;rs507766;rs507766;rs507711;rs507711;rs507711;rs506897;rs506897;rs506897;rs504963;rs504963;rs504963;rs632111;rs632111;rs632111;rs632111;rs503279;rs503279;rs503279;rs503279;rs633372;rs633372;rs633372;rs633372;rs2638280;rs2638280;rs2638280;rs2548458;rs2548458;rs2548458;rs2548459;rs2548459;rs2548459;rs692854;rs692854;rs692854;rs535075298;rs535075298;rs535075298;rs1688264;rs1688264;rs1688264;rs1704773;rs1704773;rs1704773;rs646327;rs646327;rs646327;rs2638281;rs2638281;rs2638281;rs78736419;rs78736419;rs78736419;rs36195416;rs36195416;rs36195416;rs676388;rs676388;rs676388;rs676388;rs676388;rs584768;rs584768;rs584768;rs2452170;rs2452170;rs2452170;rs28894750;rs28894750;rs28894750;rs2638282;rs2638282;rs2638282;rs35728097;rs35728097;rs35728097;rs281378;rs281378;rs281379;rs281379;rs281379;rs281379;rs281380;rs281380;rs4002471;rs4002471;rs4002471;rs35866622;rs35866622;rs35866622;rs33988101;rs33988101;rs33988101;rs12978750;rs12978750;rs12978750;rs12978752;rs12978752;rs12978752;rs12979278;rs12979278;rs12979278;rs660745;rs660745;rs660745;rs11672900;rs11672900;rs11672900;rs4302147;rs4302147;rs4302147;rs546308;rs546308;rs546308;rs629504;rs629504;rs629504;rs3859439;rs3859439;rs3859439;rs519757;rs519757;rs519757;rs11882796;rs11882796;rs11882796;rs11666792;rs11666792;rs11666792;rs12979891;rs12979891;rs12979891;rs11878908;rs11878908;rs11878908;rs2287921;rs2287921;rs2287921;rs2287921;rs479486;rs479486;rs479486;rs8112983;rs8112983;rs8112983;rs2287922;rs2287922;rs2287922;rs439523;rs439523;rs439523;rs34801352;rs34801352;rs34801352;rs418464;rs418464;rs418464;rs452270;rs452270;rs452270;rs1231281;rs1231281;rs1231281;rs380743;rs380743;rs380743;rs427248;rs427248;rs427248;rs973579;rs973579;rs973579;rs973579;rs838147;rs838147;rs838147;rs838147;rs838146;rs838146;rs838146;rs838145;rs838145;rs838145;rs838145;rs8106205;rs8106205;rs8106205;rs838144;rs838144;rs838144;rs838144;rs11667321;rs11667321;rs11667321;rs28400014;rs28400014;rs28400014;rs147449567;rs147449567;rs147449567;rs8103840;rs8103840;rs8103840;rs838133;rs838133;rs838133;rs838133;rs739320;rs739320;rs739320;	cholesterol;LDL_C;cholesterol;LDL_C;cholesterol;LDL_C;cholesterol;LDL_C;triglyc;cholesterol;LDL_C;triglyc;cholesterol;LDL_C;cholesterol;LDL_C;cholesterol;LDL_C;triglyc;cholesterol;LDL_C;cholesterol;LDL_C;triglyc;cholesterol;LDL_C;cholesterol;LDL_C;cholesterol;LDL_C;cholesterol;LDL_C;cholesterol;LDL_C;triglyc;cholesterol;LDL_C;cholesterol;LDL_C;cholesterol;LDL_C;cholesterol;LDL_C;cholesterol;LDL_C;cholesterol;LDL_C;cholesterol;LDL_C;cholesterol;LDL_C;triglyc;cholesterol;LDL_C;cholesterol;LDL_C;triglyc;cholesterol;LDL_C;cholesterol;LDL_C;cholesterol;LDL_C;cholesterol;LDL_C;cholesterol;LDL_C;triglyc;cholesterol;LDL_C;triglyc;cholesterol;LDL_C;triglyc;cholesterol;LDL_C;TC;triglyc;cholesterol;LDL_C;triglyc;cholesterol;LDL;LDL_C;TC;triglyc;cholesterol;LDL;LDL_C;TC;triglyc;cholesterol;LDL_C;TC;triglyc;cholesterol;LDL_C;triglyc;cholesterol;LDL_C;TC;triglyc;cholesterol;LDL_C;TC;triglyc;cholesterol;LDL_C;TC;triglyc;cholesterol;LDL_C;triglyc;cholesterol;LDL_C;triglyc;cholesterol;LDL_C;triglyc;cholesterol;LDL_C;triglyc;cholesterol;LDL_C;triglyc;cholesterol;LDL_C;triglyc;cholesterol;LDL_C;triglyc;cholesterol;LDL_C;triglyc;cholesterol;LDL_C;triglyc;cholesterol;LDL_C;TC;triglyc;cholesterol;LDL_C;triglyc;cholesterol;LDL_C;triglyc;cholesterol;LDL_C;triglyc;cholesterol;LDL_C;TC;triglyc;cholesterol;LDL_C;TC;triglyc;cholesterol;LDL_C;TC;triglyc;cholesterol;LDL_C;triglyc;cholesterol;LDL_C;triglyc;cholesterol;LDL_C;triglyc;cholesterol;LDL_C;triglyc;cholesterol;LDL_C;triglyc;cholesterol;LDL_C;triglyc;cholesterol;LDL_C;triglyc;cholesterol;LDL_C;triglyc;cholesterol;LDL_C;triglyc;cholesterol;LDL_C;triglyc;cholesterol;LDL_C;triglyc;cholesterol;LDL;LDL_C;TC;triglyc;cholesterol;LDL_C;triglyc;cholesterol;LDL_C;triglyc;cholesterol;LDL_C;triglyc;cholesterol;LDL_C;triglyc;cholesterol;LDL_C;triglyc;cholesterol;LDL_C;cholesterol;LDL_C;TC;triglyc;cholesterol;LDL_C;cholesterol;LDL_C;triglyc;cholesterol;LDL_C;triglyc;cholesterol;LDL_C;triglyc;cholesterol;LDL_C;triglyc;cholesterol;LDL_C;triglyc;cholesterol;LDL_C;triglyc;cholesterol;LDL_C;triglyc;cholesterol;LDL_C;triglyc;cholesterol;LDL_C;triglyc;cholesterol;LDL_C;triglyc;cholesterol;LDL_C;triglyc;cholesterol;LDL_C;triglyc;cholesterol;LDL_C;triglyc;cholesterol;LDL_C;triglyc;cholesterol;LDL_C;triglyc;cholesterol;LDL_C;triglyc;cholesterol;LDL_C;triglyc;cholesterol;LDL_C;TC;triglyc;cholesterol;LDL_C;triglyc;cholesterol;LDL_C;triglyc;cholesterol;LDL_C;triglyc;cholesterol;LDL_C;triglyc;cholesterol;LDL_C;triglyc;cholesterol;LDL_C;triglyc;cholesterol;LDL_C;triglyc;cholesterol;LDL_C;triglyc;cholesterol;LDL_C;triglyc;cholesterol;LDL_C;triglyc;cholesterol;LDL_C;TC;triglyc;cholesterol;LDL_C;TC;triglyc;cholesterol;LDL_C;triglyc;cholesterol;LDL_C;TC;triglyc;cholesterol;LDL_C;triglyc;cholesterol;LDL_C;TC;triglyc;cholesterol;LDL_C;triglyc;cholesterol;LDL_C;triglyc;cholesterol;LDL_C;triglyc;cholesterol;LDL_C;triglyc;cholesterol;LDL_C;TC;triglyc;cholesterol;LDL_C;triglyc;	UKBB;UKBB;UKBB;UKBB;UKBB;UKBB;UKBB;UKBB;UKBB;UKBB;UKBB;UKBB;UKBB;UKBB;UKBB;UKBB;UKBB;UKBB;UKBB;UKBB;UKBB;UKBB;UKBB;UKBB;UKBB;UKBB;UKBB;UKBB;UKBB;UKBB;UKBB;UKBB;UKBB;UKBB;UKBB;UKBB;UKBB;UKBB;UKBB;UKBB;UKBB;UKBB;UKBB;UKBB;UKBB;UKBB;UKBB;UKBB;UKBB;UKBB;UKBB;UKBB;UKBB;UKBB;UKBB;UKBB;UKBB;UKBB;UKBB;UKBB;UKBB;UKBB;UKBB;UKBB;UKBB;UKBB;UKBB;UKBB;UKBB;UKBB;UKBB;UKBB;UKBB;UKBB;UKBB;UKBB;Willer_et_al_2013;UKBB;UKBB;UKBB;UKBB;UKBB;Willer_et_al_2013;UKBB;Willer_et_al_2013;UKBB;UKBB;Willer_et_al_2013;UKBB;Willer_et_al_2013;UKBB;UKBB;UKBB;Willer_et_al_2013;UKBB;UKBB;UKBB;UKBB;UKBB;UKBB;Willer_et_al_2013;UKBB;UKBB;UKBB;Willer_et_al_2013;UKBB;UKBB;UKBB;Willer_et_al_2013;UKBB;UKBB;UKBB;UKBB;UKBB;UKBB;UKBB;UKBB;UKBB;UKBB;UKBB;UKBB;UKBB;UKBB;UKBB;UKBB;UKBB;UKBB;UKBB;UKBB;UKBB;UKBB;UKBB;UKBB;UKBB;UKBB;UKBB;UKBB;UKBB;UKBB;Willer_et_al_2013;UKBB;UKBB;UKBB;UKBB;UKBB;UKBB;UKBB;UKBB;UKBB;UKBB;UKBB;UKBB;Willer_et_al_2013;UKBB;UKBB;UKBB;Willer_et_al_2013;UKBB;UKBB;UKBB;Willer_et_al_2013;UKBB;UKBB;UKBB;UKBB;UKBB;UKBB;UKBB;UKBB;UKBB;UKBB;UKBB;UKBB;UKBB;UKBB;UKBB;UKBB;UKBB;UKBB;UKBB;UKBB;UKBB;UKBB;UKBB;UKBB;UKBB;UKBB;UKBB;UKBB;UKBB;UKBB;UKBB;UKBB;UKBB;UKBB;UKBB;Willer_et_al_2013;UKBB;Willer_et_al_2013;UKBB;UKBB;UKBB;UKBB;UKBB;UKBB;UKBB;UKBB;UKBB;UKBB;UKBB;UKBB;UKBB;UKBB;UKBB;UKBB;UKBB;UKBB;UKBB;UKBB;Willer_et_al_2013;UKBB;UKBB;UKBB;UKBB;UKBB;UKBB;UKBB;UKBB;UKBB;UKBB;UKBB;UKBB;UKBB;UKBB;UKBB;UKBB;UKBB;UKBB;UKBB;UKBB;UKBB;UKBB;UKBB;UKBB;UKBB;UKBB;UKBB;UKBB;UKBB;UKBB;UKBB;UKBB;UKBB;UKBB;UKBB;UKBB;UKBB;UKBB;UKBB;UKBB;UKBB;UKBB;UKBB;UKBB;UKBB;UKBB;UKBB;UKBB;UKBB;UKBB;UKBB;UKBB;UKBB;UKBB;UKBB;UKBB;Willer_et_al_2013;UKBB;UKBB;UKBB;UKBB;UKBB;UKBB;UKBB;UKBB;UKBB;UKBB;UKBB;UKBB;UKBB;UKBB;UKBB;UKBB;UKBB;UKBB;UKBB;UKBB;UKBB;UKBB;UKBB;UKBB;UKBB;UKBB;UKBB;UKBB;UKBB;UKBB;UKBB;UKBB;UKBB;Willer_et_al_2013;UKBB;UKBB;UKBB;Willer_et_al_2013;UKBB;UKBB;UKBB;UKBB;UKBB;UKBB;Willer_et_al_2013;UKBB;UKBB;UKBB;UKBB;UKBB;UKBB;Willer_et_al_2013;UKBB;UKBB;UKBB;UKBB;UKBB;UKBB;UKBB;UKBB;UKBB;UKBB;UKBB;UKBB;UKBB;UKBB;UKBB;Willer_et_al_2013;UKBB;UKBB;UKBB;UKBB;	NA	NA	49496752;49509317;48756272;48702851;49657834;49304215;49301877;49253261;49253261;49253261;49271583;49271583;49271583;49206726;49262500;49206726;49206726;49262500;49178752;49178752;49262500;49204021;49178752;49271583;49204021;48711213;48711213;49634886;	rs2280401;rs34010237;rs838133;rs679574;rs61743199;rs4801776;rs493841;rs4021;rs4021;rs4021;rs62132803;rs62132803;rs62132803;rs1800027;rs2548957;rs1800027;rs1800027;rs2548957;rs62130341;rs62130341;rs2548957;rs57940795;rs62130341;rs62132803;rs57940795;rs281380;rs281380;rs34647824;	Serum_albumin_level;Serum_albumin_level;Triglycerides;LDL_cholesterol;HDL_cholesterol;Valine;Isoleucine;Cholesterol;LDL_cholesterol;Apolipoprotein_B;Cholesterol;LDL_cholesterol;Apolipoprotein_B;Apolipoprotein_B;Cholesterol;LDL_cholesterol;Cholesterol;LDL_cholesterol;LDL_cholesterol;Cholesterol;Apolipoprotein_B;Cholesterol;Apolipoprotein_B;Triglycerides;LDL_cholesterol;Estimated_glomerular_filtration_rate;Estimated_glomerular_filtration_rate;Estimated_glomerular_filtration_rate;	Franceschini_et_al.;Kanai_et_al.;Klarin_et_al.;Klarin_et_al.;Klarin_et_al.;Lotta_et_al.;Lotta_et_al.;Sinnott-Armstrong_et_al.;Sinnott-Armstrong_et_al.;Sinnott-Armstrong_et_al.;Sinnott-Armstrong_et_al.;Sinnott-Armstrong_et_al.;Sinnott-Armstrong_et_al.;Sinnott-Armstrong_et_al.;Sinnott-Armstrong_et_al.;Sinnott-Armstrong_et_al.;Sinnott-Armstrong_et_al.;Sinnott-Armstrong_et_al.;Sinnott-Armstrong_et_al.;Sinnott-Armstrong_et_al.;Sinnott-Armstrong_et_al.;Sinnott-Armstrong_et_al.;Sinnott-Armstrong_et_al.;Sinnott-Armstrong_et_al.;Sinnott-Armstrong_et_al.;Wuttke_et_al.;Wuttke_et_al.;Wuttke_et_al.;
19_11	19	48662498	50898939	IDL-PL	49168942	19:49168942:A:G	rs8111874	a	g	0.4124	0.0297289	0.00416915	9.987e-13	12	33	0.6816	No	NTN5	SPHK2	Biology	53	ApoB;EstC;FreeC;HDL-TG;IDL-C;IDL-CE;IDL-FC;IDL-L;IDL-P;IDL-PL;IDL-TG;LDL-C;LDL-TG;L-HDL-TG_percent;L-LDL-C;L-LDL-CE;L-LDL-FC;L-LDL-FC_percent;L-LDL-L;L-LDL-P;L-LDL-PL;L-LDL-PL_percent;L-LDL-TG;L-VLDL-PL_percent;M-HDL-TG;M-LDL-C;M-LDL-CE;M-LDL-FC_percent;M-LDL-L;M-LDL-P;M-LDL-PL;M-LDL-TG;MUFA;M-VLDL-C;M-VLDL-CE;Remnant-C;Serum-C;SFA;S-LDL-FC_percent;S-LDL-TG;S-VLDL-C;S-VLDL-CE;S-VLDL-FC;TotFA;VLDL-C;XL-HDL-TG;XL-HDL-TG_percent;XL-VLDL-PL_percent;XS-VLDL-L;XS-VLDL-P;XS-VLDL-PL;XS-VLDL-TG;XXL-VLDL-CE;	6	region_19_11_locus_6	intron_variant	NA	NA	NA	AB1_VIRAL_OTHER_INTEST_INFECTIONS (p=3.83955e-09);	diarrhoeal disease at age 1 (Bustamante M 2016); Alcohol intake frequency (Neale B 2017); Comparative height size at age 10 (Neale B 2017); Self-reported high cholesterol (Neale B 2017); Alkaline phosphatase (Prins B 2017);	NA	NA	NA	19:49099665;19:49099665;19:49099727;19:49099727;19:49102399;19:49102399;19:49103447;19:49103447;19:49103447;19:49104308;19:49104308;19:49104308;19:49114236;19:49114236;19:49116076;19:49116076;19:49116555;19:49116555;19:49116555;19:49117247;19:49117247;19:49145868;19:49145868;19:49145868;19:49153824;19:49153824;19:49154275;19:49154275;19:49155758;19:49155758;19:49157438;19:49157438;19:49158532;19:49158532;19:49158532;19:49160852;19:49160852;19:49160860;19:49160860;19:49162024;19:49162024;19:49164952;19:49164952;19:49166875;19:49166875;19:49168182;19:49168182;19:49168230;19:49168230;19:49168942;19:49168942;19:49168942;19:49170068;19:49170068;19:49171306;19:49171306;19:49171306;19:49175351;19:49175351;19:49177696;19:49177696;19:49183705;19:49183705;19:49187669;19:49187669;19:49189315;19:49189315;19:49189315;19:49201217;19:49201217;19:49201217;19:49203829;19:49203829;19:49203829;19:49206108;19:49206108;19:49206108;19:49206108;19:49206145;19:49206145;19:49206145;19:49206172;19:49206172;19:49206172;19:49206172;19:49206172;19:49206417;19:49206417;19:49206417;19:49206417;19:49206417;19:49206462;19:49206462;19:49206462;19:49206462;19:49206603;19:49206603;19:49206603;19:49206674;19:49206674;19:49206674;19:49206674;19:49206985;19:49206985;19:49206985;19:49206985;19:49207206;19:49207206;19:49207206;19:49207206;19:49207255;19:49207255;19:49207255;19:49207257;19:49207257;19:49207257;19:49207554;19:49207554;19:49207554;19:49207651;19:49207651;19:49207651;19:49207718;19:49207718;19:49207718;19:49207792;19:49207792;19:49207792;19:49208344;19:49208344;19:49208344;19:49208368;19:49208368;19:49208368;19:49208501;19:49208501;19:49208501;19:49208543;19:49208543;19:49208543;19:49208543;19:49208564;19:49208564;19:49208564;19:49208629;19:49208629;19:49208629;19:49208865;19:49208865;19:49208865;19:49208978;19:49208978;19:49208978;19:49208978;19:49209010;19:49209010;19:49209010;19:49209010;19:49209226;19:49209226;19:49209226;19:49209226;19:49209318;19:49209318;19:49209318;19:49209325;19:49209325;19:49209325;19:49209339;19:49209339;19:49209339;19:49209464;19:49209464;19:49209464;19:49209543;19:49209543;19:49209543;19:49209560;19:49209560;19:49209560;19:49209566;19:49209566;19:49209566;19:49209851;19:49209851;19:49209851;19:49210869;19:49210869;19:49210869;19:49211154;19:49211154;19:49211154;19:49211158;19:49211158;19:49211158;19:49211969;19:49211969;19:49211969;19:49211969;19:49211969;19:49213284;19:49213284;19:49213284;19:49213504;19:49213504;19:49213504;19:49213531;19:49213531;19:49213531;19:49213833;19:49213833;19:49213833;19:49213853;19:49213853;19:49213853;19:49214066;19:49214066;19:49214274;19:49214274;19:49214274;19:49214274;19:49214470;19:49214470;19:49215095;19:49215095;19:49215095;19:49218060;19:49218060;19:49218060;19:49218111;19:49218111;19:49218111;19:49218430;19:49218430;19:49218430;19:49218437;19:49218437;19:49218437;19:49218602;19:49218602;19:49218602;19:49219459;19:49219459;19:49219459;19:49220323;19:49220323;19:49220323;19:49221672;19:49221672;19:49221672;19:49223570;19:49223570;19:49223570;19:49223633;19:49223633;19:49223633;19:49224389;19:49224389;19:49224389;19:49224966;19:49224966;19:49224966;19:49225766;19:49225766;19:49225766;19:49227043;19:49227043;19:49227043;19:49227256;19:49227256;19:49227256;19:49227443;19:49227443;19:49227443;19:49228272;19:49228272;19:49228272;19:49228272;19:49229323;19:49229323;19:49229323;19:49229525;19:49229525;19:49229525;19:49232226;19:49232226;19:49232226;19:49236102;19:49236102;19:49236102;19:49237062;19:49237062;19:49237062;19:49239026;19:49239026;19:49239026;19:49239053;19:49239053;19:49239053;19:49239200;19:49239200;19:49239200;19:49241014;19:49241014;19:49241014;19:49241015;19:49241015;19:49241015;19:49241976;19:49241976;19:49241976;19:49241976;19:49246866;19:49246866;19:49246866;19:49246866;19:49248052;19:49248052;19:49248052;19:49248730;19:49248730;19:49248730;19:49248730;19:49250197;19:49250197;19:49250197;19:49250239;19:49250239;19:49250239;19:49250239;19:49250538;19:49250538;19:49250538;19:49250657;19:49250657;19:49250657;19:49252574;19:49252574;19:49252574;19:49254955;19:49254955;19:49254955;19:49259529;19:49259529;19:49259529;19:49259529;19:49261368;19:49261368;19:49261368;	rs3843745;rs3843745;rs3859438;rs3859438;rs1132054;rs1132054;rs411482;rs411482;rs411482;rs1236093;rs1236093;rs1236093;rs454715;rs454715;rs2617801;rs2617801;rs368654;rs368654;rs368654;rs374886;rs374886;rs35109175;rs35109175;rs35109175;rs12973839;rs12973839;rs35917314;rs35917314;rs414299;rs414299;rs2353017;rs2353017;rs112593985;rs112593985;rs112593985;rs140328772;rs140328772;rs11328085;rs11328085;rs71179030;rs71179030;rs281392;rs281392;rs371690;rs371690;rs373002;rs373002;rs448198;rs448198;rs8111874;rs8111874;rs8111874;rs67824186;rs67824186;rs12462111;rs12462111;rs12462111;rs35761442;rs35761442;rs34427684;rs34427684;rs3826846;rs3826846;rs2098709;rs2098709;rs375432840;rs375432840;rs375432840;rs368565;rs368565;rs368565;rs35106244;rs35106244;rs35106244;rs679574;rs679574;rs679574;rs679574;rs516316;rs516316;rs516316;rs516246;rs516246;rs516246;rs516246;rs516246;rs492602;rs492602;rs492602;rs492602;rs492602;rs681343;rs681343;rs681343;rs681343;rs281377;rs281377;rs281377;rs601338;rs601338;rs601338;rs601338;rs602662;rs602662;rs602662;rs602662;rs485186;rs485186;rs485186;rs485186;rs485073;rs485073;rs485073;rs603985;rs603985;rs603985;rs571689;rs571689;rs571689;rs570794;rs570794;rs570794;rs569970;rs569970;rs569970;rs2251034;rs2251034;rs2251034;rs28362844;rs28362844;rs28362844;rs2432132;rs2432132;rs2432132;rs507855;rs507855;rs507855;rs507766;rs507766;rs507766;rs507766;rs507711;rs507711;rs507711;rs506897;rs506897;rs506897;rs504963;rs504963;rs504963;rs632111;rs632111;rs632111;rs632111;rs503279;rs503279;rs503279;rs503279;rs633372;rs633372;rs633372;rs633372;rs2638280;rs2638280;rs2638280;rs2548458;rs2548458;rs2548458;rs2548459;rs2548459;rs2548459;rs692854;rs692854;rs692854;rs535075298;rs535075298;rs535075298;rs1688264;rs1688264;rs1688264;rs1704773;rs1704773;rs1704773;rs646327;rs646327;rs646327;rs2638281;rs2638281;rs2638281;rs78736419;rs78736419;rs78736419;rs36195416;rs36195416;rs36195416;rs676388;rs676388;rs676388;rs676388;rs676388;rs584768;rs584768;rs584768;rs2452170;rs2452170;rs2452170;rs28894750;rs28894750;rs28894750;rs2638282;rs2638282;rs2638282;rs35728097;rs35728097;rs35728097;rs281378;rs281378;rs281379;rs281379;rs281379;rs281379;rs281380;rs281380;rs4002471;rs4002471;rs4002471;rs35866622;rs35866622;rs35866622;rs33988101;rs33988101;rs33988101;rs12978750;rs12978750;rs12978750;rs12978752;rs12978752;rs12978752;rs12979278;rs12979278;rs12979278;rs660745;rs660745;rs660745;rs11672900;rs11672900;rs11672900;rs4302147;rs4302147;rs4302147;rs546308;rs546308;rs546308;rs629504;rs629504;rs629504;rs3859439;rs3859439;rs3859439;rs519757;rs519757;rs519757;rs11882796;rs11882796;rs11882796;rs11666792;rs11666792;rs11666792;rs12979891;rs12979891;rs12979891;rs11878908;rs11878908;rs11878908;rs2287921;rs2287921;rs2287921;rs2287921;rs479486;rs479486;rs479486;rs8112983;rs8112983;rs8112983;rs2287922;rs2287922;rs2287922;rs439523;rs439523;rs439523;rs34801352;rs34801352;rs34801352;rs418464;rs418464;rs418464;rs452270;rs452270;rs452270;rs1231281;rs1231281;rs1231281;rs380743;rs380743;rs380743;rs427248;rs427248;rs427248;rs973579;rs973579;rs973579;rs973579;rs838147;rs838147;rs838147;rs838147;rs838146;rs838146;rs838146;rs838145;rs838145;rs838145;rs838145;rs8106205;rs8106205;rs8106205;rs838144;rs838144;rs838144;rs838144;rs11667321;rs11667321;rs11667321;rs28400014;rs28400014;rs28400014;rs147449567;rs147449567;rs147449567;rs8103840;rs8103840;rs8103840;rs838133;rs838133;rs838133;rs838133;rs739320;rs739320;rs739320;	cholesterol;LDL_C;cholesterol;LDL_C;cholesterol;LDL_C;cholesterol;LDL_C;triglyc;cholesterol;LDL_C;triglyc;cholesterol;LDL_C;cholesterol;LDL_C;cholesterol;LDL_C;triglyc;cholesterol;LDL_C;cholesterol;LDL_C;triglyc;cholesterol;LDL_C;cholesterol;LDL_C;cholesterol;LDL_C;cholesterol;LDL_C;cholesterol;LDL_C;triglyc;cholesterol;LDL_C;cholesterol;LDL_C;cholesterol;LDL_C;cholesterol;LDL_C;cholesterol;LDL_C;cholesterol;LDL_C;cholesterol;LDL_C;cholesterol;LDL_C;triglyc;cholesterol;LDL_C;cholesterol;LDL_C;triglyc;cholesterol;LDL_C;cholesterol;LDL_C;cholesterol;LDL_C;cholesterol;LDL_C;cholesterol;LDL_C;triglyc;cholesterol;LDL_C;triglyc;cholesterol;LDL_C;triglyc;cholesterol;LDL_C;TC;triglyc;cholesterol;LDL_C;triglyc;cholesterol;LDL;LDL_C;TC;triglyc;cholesterol;LDL;LDL_C;TC;triglyc;cholesterol;LDL_C;TC;triglyc;cholesterol;LDL_C;triglyc;cholesterol;LDL_C;TC;triglyc;cholesterol;LDL_C;TC;triglyc;cholesterol;LDL_C;TC;triglyc;cholesterol;LDL_C;triglyc;cholesterol;LDL_C;triglyc;cholesterol;LDL_C;triglyc;cholesterol;LDL_C;triglyc;cholesterol;LDL_C;triglyc;cholesterol;LDL_C;triglyc;cholesterol;LDL_C;triglyc;cholesterol;LDL_C;triglyc;cholesterol;LDL_C;triglyc;cholesterol;LDL_C;TC;triglyc;cholesterol;LDL_C;triglyc;cholesterol;LDL_C;triglyc;cholesterol;LDL_C;triglyc;cholesterol;LDL_C;TC;triglyc;cholesterol;LDL_C;TC;triglyc;cholesterol;LDL_C;TC;triglyc;cholesterol;LDL_C;triglyc;cholesterol;LDL_C;triglyc;cholesterol;LDL_C;triglyc;cholesterol;LDL_C;triglyc;cholesterol;LDL_C;triglyc;cholesterol;LDL_C;triglyc;cholesterol;LDL_C;triglyc;cholesterol;LDL_C;triglyc;cholesterol;LDL_C;triglyc;cholesterol;LDL_C;triglyc;cholesterol;LDL_C;triglyc;cholesterol;LDL;LDL_C;TC;triglyc;cholesterol;LDL_C;triglyc;cholesterol;LDL_C;triglyc;cholesterol;LDL_C;triglyc;cholesterol;LDL_C;triglyc;cholesterol;LDL_C;triglyc;cholesterol;LDL_C;cholesterol;LDL_C;TC;triglyc;cholesterol;LDL_C;cholesterol;LDL_C;triglyc;cholesterol;LDL_C;triglyc;cholesterol;LDL_C;triglyc;cholesterol;LDL_C;triglyc;cholesterol;LDL_C;triglyc;cholesterol;LDL_C;triglyc;cholesterol;LDL_C;triglyc;cholesterol;LDL_C;triglyc;cholesterol;LDL_C;triglyc;cholesterol;LDL_C;triglyc;cholesterol;LDL_C;triglyc;cholesterol;LDL_C;triglyc;cholesterol;LDL_C;triglyc;cholesterol;LDL_C;triglyc;cholesterol;LDL_C;triglyc;cholesterol;LDL_C;triglyc;cholesterol;LDL_C;triglyc;cholesterol;LDL_C;TC;triglyc;cholesterol;LDL_C;triglyc;cholesterol;LDL_C;triglyc;cholesterol;LDL_C;triglyc;cholesterol;LDL_C;triglyc;cholesterol;LDL_C;triglyc;cholesterol;LDL_C;triglyc;cholesterol;LDL_C;triglyc;cholesterol;LDL_C;triglyc;cholesterol;LDL_C;triglyc;cholesterol;LDL_C;triglyc;cholesterol;LDL_C;TC;triglyc;cholesterol;LDL_C;TC;triglyc;cholesterol;LDL_C;triglyc;cholesterol;LDL_C;TC;triglyc;cholesterol;LDL_C;triglyc;cholesterol;LDL_C;TC;triglyc;cholesterol;LDL_C;triglyc;cholesterol;LDL_C;triglyc;cholesterol;LDL_C;triglyc;cholesterol;LDL_C;triglyc;cholesterol;LDL_C;TC;triglyc;cholesterol;LDL_C;triglyc;	UKBB;UKBB;UKBB;UKBB;UKBB;UKBB;UKBB;UKBB;UKBB;UKBB;UKBB;UKBB;UKBB;UKBB;UKBB;UKBB;UKBB;UKBB;UKBB;UKBB;UKBB;UKBB;UKBB;UKBB;UKBB;UKBB;UKBB;UKBB;UKBB;UKBB;UKBB;UKBB;UKBB;UKBB;UKBB;UKBB;UKBB;UKBB;UKBB;UKBB;UKBB;UKBB;UKBB;UKBB;UKBB;UKBB;UKBB;UKBB;UKBB;UKBB;UKBB;UKBB;UKBB;UKBB;UKBB;UKBB;UKBB;UKBB;UKBB;UKBB;UKBB;UKBB;UKBB;UKBB;UKBB;UKBB;UKBB;UKBB;UKBB;UKBB;UKBB;UKBB;UKBB;UKBB;UKBB;UKBB;Willer_et_al_2013;UKBB;UKBB;UKBB;UKBB;UKBB;Willer_et_al_2013;UKBB;Willer_et_al_2013;UKBB;UKBB;Willer_et_al_2013;UKBB;Willer_et_al_2013;UKBB;UKBB;UKBB;Willer_et_al_2013;UKBB;UKBB;UKBB;UKBB;UKBB;UKBB;Willer_et_al_2013;UKBB;UKBB;UKBB;Willer_et_al_2013;UKBB;UKBB;UKBB;Willer_et_al_2013;UKBB;UKBB;UKBB;UKBB;UKBB;UKBB;UKBB;UKBB;UKBB;UKBB;UKBB;UKBB;UKBB;UKBB;UKBB;UKBB;UKBB;UKBB;UKBB;UKBB;UKBB;UKBB;UKBB;UKBB;UKBB;UKBB;UKBB;UKBB;UKBB;UKBB;Willer_et_al_2013;UKBB;UKBB;UKBB;UKBB;UKBB;UKBB;UKBB;UKBB;UKBB;UKBB;UKBB;UKBB;Willer_et_al_2013;UKBB;UKBB;UKBB;Willer_et_al_2013;UKBB;UKBB;UKBB;Willer_et_al_2013;UKBB;UKBB;UKBB;UKBB;UKBB;UKBB;UKBB;UKBB;UKBB;UKBB;UKBB;UKBB;UKBB;UKBB;UKBB;UKBB;UKBB;UKBB;UKBB;UKBB;UKBB;UKBB;UKBB;UKBB;UKBB;UKBB;UKBB;UKBB;UKBB;UKBB;UKBB;UKBB;UKBB;UKBB;UKBB;Willer_et_al_2013;UKBB;Willer_et_al_2013;UKBB;UKBB;UKBB;UKBB;UKBB;UKBB;UKBB;UKBB;UKBB;UKBB;UKBB;UKBB;UKBB;UKBB;UKBB;UKBB;UKBB;UKBB;UKBB;UKBB;Willer_et_al_2013;UKBB;UKBB;UKBB;UKBB;UKBB;UKBB;UKBB;UKBB;UKBB;UKBB;UKBB;UKBB;UKBB;UKBB;UKBB;UKBB;UKBB;UKBB;UKBB;UKBB;UKBB;UKBB;UKBB;UKBB;UKBB;UKBB;UKBB;UKBB;UKBB;UKBB;UKBB;UKBB;UKBB;UKBB;UKBB;UKBB;UKBB;UKBB;UKBB;UKBB;UKBB;UKBB;UKBB;UKBB;UKBB;UKBB;UKBB;UKBB;UKBB;UKBB;UKBB;UKBB;UKBB;UKBB;UKBB;UKBB;Willer_et_al_2013;UKBB;UKBB;UKBB;UKBB;UKBB;UKBB;UKBB;UKBB;UKBB;UKBB;UKBB;UKBB;UKBB;UKBB;UKBB;UKBB;UKBB;UKBB;UKBB;UKBB;UKBB;UKBB;UKBB;UKBB;UKBB;UKBB;UKBB;UKBB;UKBB;UKBB;UKBB;UKBB;UKBB;Willer_et_al_2013;UKBB;UKBB;UKBB;Willer_et_al_2013;UKBB;UKBB;UKBB;UKBB;UKBB;UKBB;Willer_et_al_2013;UKBB;UKBB;UKBB;UKBB;UKBB;UKBB;Willer_et_al_2013;UKBB;UKBB;UKBB;UKBB;UKBB;UKBB;UKBB;UKBB;UKBB;UKBB;UKBB;UKBB;UKBB;UKBB;UKBB;Willer_et_al_2013;UKBB;UKBB;UKBB;UKBB;	NA	NA	49496752;49509317;48756272;48702851;49657834;49304215;49301877;49253261;49253261;49253261;49271583;49271583;49271583;49206726;49262500;49206726;49206726;49262500;49178752;49178752;49262500;49204021;49178752;49271583;49204021;48711213;48711213;49634886;	rs2280401;rs34010237;rs838133;rs679574;rs61743199;rs4801776;rs493841;rs4021;rs4021;rs4021;rs62132803;rs62132803;rs62132803;rs1800027;rs2548957;rs1800027;rs1800027;rs2548957;rs62130341;rs62130341;rs2548957;rs57940795;rs62130341;rs62132803;rs57940795;rs281380;rs281380;rs34647824;	Serum_albumin_level;Serum_albumin_level;Triglycerides;LDL_cholesterol;HDL_cholesterol;Valine;Isoleucine;Cholesterol;LDL_cholesterol;Apolipoprotein_B;Cholesterol;LDL_cholesterol;Apolipoprotein_B;Apolipoprotein_B;Cholesterol;LDL_cholesterol;Cholesterol;LDL_cholesterol;LDL_cholesterol;Cholesterol;Apolipoprotein_B;Cholesterol;Apolipoprotein_B;Triglycerides;LDL_cholesterol;Estimated_glomerular_filtration_rate;Estimated_glomerular_filtration_rate;Estimated_glomerular_filtration_rate;	Franceschini_et_al.;Kanai_et_al.;Klarin_et_al.;Klarin_et_al.;Klarin_et_al.;Lotta_et_al.;Lotta_et_al.;Sinnott-Armstrong_et_al.;Sinnott-Armstrong_et_al.;Sinnott-Armstrong_et_al.;Sinnott-Armstrong_et_al.;Sinnott-Armstrong_et_al.;Sinnott-Armstrong_et_al.;Sinnott-Armstrong_et_al.;Sinnott-Armstrong_et_al.;Sinnott-Armstrong_et_al.;Sinnott-Armstrong_et_al.;Sinnott-Armstrong_et_al.;Sinnott-Armstrong_et_al.;Sinnott-Armstrong_et_al.;Sinnott-Armstrong_et_al.;Sinnott-Armstrong_et_al.;Sinnott-Armstrong_et_al.;Sinnott-Armstrong_et_al.;Sinnott-Armstrong_et_al.;Wuttke_et_al.;Wuttke_et_al.;Wuttke_et_al.;
19_11	19	48662498	50898939	L-LDL-L	49168942	19:49168942:A:G	rs8111874	a	g	0.4105	0.0298908	0.00420993	1.247e-12	11.9	32	0.7254	No	NTN5	SPHK2	Biology	53	ApoB;EstC;FreeC;HDL-TG;IDL-C;IDL-CE;IDL-FC;IDL-L;IDL-P;IDL-PL;IDL-TG;LDL-C;LDL-TG;L-HDL-TG_percent;L-LDL-C;L-LDL-CE;L-LDL-FC;L-LDL-FC_percent;L-LDL-L;L-LDL-P;L-LDL-PL;L-LDL-PL_percent;L-LDL-TG;L-VLDL-PL_percent;M-HDL-TG;M-LDL-C;M-LDL-CE;M-LDL-FC_percent;M-LDL-L;M-LDL-P;M-LDL-PL;M-LDL-TG;MUFA;M-VLDL-C;M-VLDL-CE;Remnant-C;Serum-C;SFA;S-LDL-FC_percent;S-LDL-TG;S-VLDL-C;S-VLDL-CE;S-VLDL-FC;TotFA;VLDL-C;XL-HDL-TG;XL-HDL-TG_percent;XL-VLDL-PL_percent;XS-VLDL-L;XS-VLDL-P;XS-VLDL-PL;XS-VLDL-TG;XXL-VLDL-CE;	6	region_19_11_locus_6	intron_variant	NA	NA	NA	AB1_VIRAL_OTHER_INTEST_INFECTIONS (p=3.83955e-09);	diarrhoeal disease at age 1 (Bustamante M 2016); Alcohol intake frequency (Neale B 2017); Comparative height size at age 10 (Neale B 2017); Self-reported high cholesterol (Neale B 2017); Alkaline phosphatase (Prins B 2017);	NA	NA	NA	19:49099665;19:49099665;19:49099727;19:49099727;19:49102399;19:49102399;19:49103447;19:49103447;19:49103447;19:49104308;19:49104308;19:49104308;19:49114236;19:49114236;19:49116076;19:49116076;19:49116555;19:49116555;19:49116555;19:49117247;19:49117247;19:49145868;19:49145868;19:49145868;19:49153824;19:49153824;19:49154275;19:49154275;19:49155758;19:49155758;19:49157438;19:49157438;19:49158532;19:49158532;19:49158532;19:49160852;19:49160852;19:49160860;19:49160860;19:49162024;19:49162024;19:49164952;19:49164952;19:49166875;19:49166875;19:49168182;19:49168182;19:49168230;19:49168230;19:49168942;19:49168942;19:49168942;19:49170068;19:49170068;19:49171306;19:49171306;19:49171306;19:49175351;19:49175351;19:49177696;19:49177696;19:49183705;19:49183705;19:49187669;19:49187669;19:49189315;19:49189315;19:49189315;19:49201217;19:49201217;19:49201217;19:49203829;19:49203829;19:49203829;19:49206108;19:49206108;19:49206108;19:49206108;19:49206145;19:49206145;19:49206145;19:49206172;19:49206172;19:49206172;19:49206172;19:49206172;19:49206417;19:49206417;19:49206417;19:49206417;19:49206417;19:49206462;19:49206462;19:49206462;19:49206462;19:49206603;19:49206603;19:49206603;19:49206674;19:49206674;19:49206674;19:49206674;19:49206985;19:49206985;19:49206985;19:49206985;19:49207206;19:49207206;19:49207206;19:49207206;19:49207255;19:49207255;19:49207255;19:49207257;19:49207257;19:49207257;19:49207554;19:49207554;19:49207554;19:49207651;19:49207651;19:49207651;19:49207718;19:49207718;19:49207718;19:49207792;19:49207792;19:49207792;19:49208344;19:49208344;19:49208344;19:49208368;19:49208368;19:49208368;19:49208501;19:49208501;19:49208501;19:49208543;19:49208543;19:49208543;19:49208543;19:49208564;19:49208564;19:49208564;19:49208629;19:49208629;19:49208629;19:49208865;19:49208865;19:49208865;19:49208978;19:49208978;19:49208978;19:49208978;19:49209010;19:49209010;19:49209010;19:49209010;19:49209226;19:49209226;19:49209226;19:49209226;19:49209318;19:49209318;19:49209318;19:49209325;19:49209325;19:49209325;19:49209339;19:49209339;19:49209339;19:49209464;19:49209464;19:49209464;19:49209543;19:49209543;19:49209543;19:49209560;19:49209560;19:49209560;19:49209566;19:49209566;19:49209566;19:49209851;19:49209851;19:49209851;19:49210869;19:49210869;19:49210869;19:49211154;19:49211154;19:49211154;19:49211158;19:49211158;19:49211158;19:49211969;19:49211969;19:49211969;19:49211969;19:49211969;19:49213284;19:49213284;19:49213284;19:49213504;19:49213504;19:49213504;19:49213531;19:49213531;19:49213531;19:49213833;19:49213833;19:49213833;19:49213853;19:49213853;19:49213853;19:49214066;19:49214066;19:49214274;19:49214274;19:49214274;19:49214274;19:49214470;19:49214470;19:49215095;19:49215095;19:49215095;19:49218060;19:49218060;19:49218060;19:49218111;19:49218111;19:49218111;19:49218430;19:49218430;19:49218430;19:49218437;19:49218437;19:49218437;19:49218602;19:49218602;19:49218602;19:49219459;19:49219459;19:49219459;19:49220323;19:49220323;19:49220323;19:49221672;19:49221672;19:49221672;19:49223570;19:49223570;19:49223570;19:49223633;19:49223633;19:49223633;19:49224389;19:49224389;19:49224389;19:49224966;19:49224966;19:49224966;19:49225766;19:49225766;19:49225766;19:49227043;19:49227043;19:49227043;19:49227256;19:49227256;19:49227256;19:49227443;19:49227443;19:49227443;19:49228272;19:49228272;19:49228272;19:49228272;19:49229323;19:49229323;19:49229323;19:49229525;19:49229525;19:49229525;19:49232226;19:49232226;19:49232226;19:49236102;19:49236102;19:49236102;19:49237062;19:49237062;19:49237062;19:49239026;19:49239026;19:49239026;19:49239053;19:49239053;19:49239053;19:49239200;19:49239200;19:49239200;19:49241014;19:49241014;19:49241014;19:49241015;19:49241015;19:49241015;19:49241976;19:49241976;19:49241976;19:49241976;19:49246866;19:49246866;19:49246866;19:49246866;19:49248052;19:49248052;19:49248052;19:49248730;19:49248730;19:49248730;19:49248730;19:49250197;19:49250197;19:49250197;19:49250239;19:49250239;19:49250239;19:49250239;19:49250538;19:49250538;19:49250538;19:49250657;19:49250657;19:49250657;19:49252574;19:49252574;19:49252574;19:49254955;19:49254955;19:49254955;19:49259529;19:49259529;19:49259529;19:49259529;19:49261368;19:49261368;19:49261368;	rs3843745;rs3843745;rs3859438;rs3859438;rs1132054;rs1132054;rs411482;rs411482;rs411482;rs1236093;rs1236093;rs1236093;rs454715;rs454715;rs2617801;rs2617801;rs368654;rs368654;rs368654;rs374886;rs374886;rs35109175;rs35109175;rs35109175;rs12973839;rs12973839;rs35917314;rs35917314;rs414299;rs414299;rs2353017;rs2353017;rs112593985;rs112593985;rs112593985;rs140328772;rs140328772;rs11328085;rs11328085;rs71179030;rs71179030;rs281392;rs281392;rs371690;rs371690;rs373002;rs373002;rs448198;rs448198;rs8111874;rs8111874;rs8111874;rs67824186;rs67824186;rs12462111;rs12462111;rs12462111;rs35761442;rs35761442;rs34427684;rs34427684;rs3826846;rs3826846;rs2098709;rs2098709;rs375432840;rs375432840;rs375432840;rs368565;rs368565;rs368565;rs35106244;rs35106244;rs35106244;rs679574;rs679574;rs679574;rs679574;rs516316;rs516316;rs516316;rs516246;rs516246;rs516246;rs516246;rs516246;rs492602;rs492602;rs492602;rs492602;rs492602;rs681343;rs681343;rs681343;rs681343;rs281377;rs281377;rs281377;rs601338;rs601338;rs601338;rs601338;rs602662;rs602662;rs602662;rs602662;rs485186;rs485186;rs485186;rs485186;rs485073;rs485073;rs485073;rs603985;rs603985;rs603985;rs571689;rs571689;rs571689;rs570794;rs570794;rs570794;rs569970;rs569970;rs569970;rs2251034;rs2251034;rs2251034;rs28362844;rs28362844;rs28362844;rs2432132;rs2432132;rs2432132;rs507855;rs507855;rs507855;rs507766;rs507766;rs507766;rs507766;rs507711;rs507711;rs507711;rs506897;rs506897;rs506897;rs504963;rs504963;rs504963;rs632111;rs632111;rs632111;rs632111;rs503279;rs503279;rs503279;rs503279;rs633372;rs633372;rs633372;rs633372;rs2638280;rs2638280;rs2638280;rs2548458;rs2548458;rs2548458;rs2548459;rs2548459;rs2548459;rs692854;rs692854;rs692854;rs535075298;rs535075298;rs535075298;rs1688264;rs1688264;rs1688264;rs1704773;rs1704773;rs1704773;rs646327;rs646327;rs646327;rs2638281;rs2638281;rs2638281;rs78736419;rs78736419;rs78736419;rs36195416;rs36195416;rs36195416;rs676388;rs676388;rs676388;rs676388;rs676388;rs584768;rs584768;rs584768;rs2452170;rs2452170;rs2452170;rs28894750;rs28894750;rs28894750;rs2638282;rs2638282;rs2638282;rs35728097;rs35728097;rs35728097;rs281378;rs281378;rs281379;rs281379;rs281379;rs281379;rs281380;rs281380;rs4002471;rs4002471;rs4002471;rs35866622;rs35866622;rs35866622;rs33988101;rs33988101;rs33988101;rs12978750;rs12978750;rs12978750;rs12978752;rs12978752;rs12978752;rs12979278;rs12979278;rs12979278;rs660745;rs660745;rs660745;rs11672900;rs11672900;rs11672900;rs4302147;rs4302147;rs4302147;rs546308;rs546308;rs546308;rs629504;rs629504;rs629504;rs3859439;rs3859439;rs3859439;rs519757;rs519757;rs519757;rs11882796;rs11882796;rs11882796;rs11666792;rs11666792;rs11666792;rs12979891;rs12979891;rs12979891;rs11878908;rs11878908;rs11878908;rs2287921;rs2287921;rs2287921;rs2287921;rs479486;rs479486;rs479486;rs8112983;rs8112983;rs8112983;rs2287922;rs2287922;rs2287922;rs439523;rs439523;rs439523;rs34801352;rs34801352;rs34801352;rs418464;rs418464;rs418464;rs452270;rs452270;rs452270;rs1231281;rs1231281;rs1231281;rs380743;rs380743;rs380743;rs427248;rs427248;rs427248;rs973579;rs973579;rs973579;rs973579;rs838147;rs838147;rs838147;rs838147;rs838146;rs838146;rs838146;rs838145;rs838145;rs838145;rs838145;rs8106205;rs8106205;rs8106205;rs838144;rs838144;rs838144;rs838144;rs11667321;rs11667321;rs11667321;rs28400014;rs28400014;rs28400014;rs147449567;rs147449567;rs147449567;rs8103840;rs8103840;rs8103840;rs838133;rs838133;rs838133;rs838133;rs739320;rs739320;rs739320;	cholesterol;LDL_C;cholesterol;LDL_C;cholesterol;LDL_C;cholesterol;LDL_C;triglyc;cholesterol;LDL_C;triglyc;cholesterol;LDL_C;cholesterol;LDL_C;cholesterol;LDL_C;triglyc;cholesterol;LDL_C;cholesterol;LDL_C;triglyc;cholesterol;LDL_C;cholesterol;LDL_C;cholesterol;LDL_C;cholesterol;LDL_C;cholesterol;LDL_C;triglyc;cholesterol;LDL_C;cholesterol;LDL_C;cholesterol;LDL_C;cholesterol;LDL_C;cholesterol;LDL_C;cholesterol;LDL_C;cholesterol;LDL_C;cholesterol;LDL_C;triglyc;cholesterol;LDL_C;cholesterol;LDL_C;triglyc;cholesterol;LDL_C;cholesterol;LDL_C;cholesterol;LDL_C;cholesterol;LDL_C;cholesterol;LDL_C;triglyc;cholesterol;LDL_C;triglyc;cholesterol;LDL_C;triglyc;cholesterol;LDL_C;TC;triglyc;cholesterol;LDL_C;triglyc;cholesterol;LDL;LDL_C;TC;triglyc;cholesterol;LDL;LDL_C;TC;triglyc;cholesterol;LDL_C;TC;triglyc;cholesterol;LDL_C;triglyc;cholesterol;LDL_C;TC;triglyc;cholesterol;LDL_C;TC;triglyc;cholesterol;LDL_C;TC;triglyc;cholesterol;LDL_C;triglyc;cholesterol;LDL_C;triglyc;cholesterol;LDL_C;triglyc;cholesterol;LDL_C;triglyc;cholesterol;LDL_C;triglyc;cholesterol;LDL_C;triglyc;cholesterol;LDL_C;triglyc;cholesterol;LDL_C;triglyc;cholesterol;LDL_C;triglyc;cholesterol;LDL_C;TC;triglyc;cholesterol;LDL_C;triglyc;cholesterol;LDL_C;triglyc;cholesterol;LDL_C;triglyc;cholesterol;LDL_C;TC;triglyc;cholesterol;LDL_C;TC;triglyc;cholesterol;LDL_C;TC;triglyc;cholesterol;LDL_C;triglyc;cholesterol;LDL_C;triglyc;cholesterol;LDL_C;triglyc;cholesterol;LDL_C;triglyc;cholesterol;LDL_C;triglyc;cholesterol;LDL_C;triglyc;cholesterol;LDL_C;triglyc;cholesterol;LDL_C;triglyc;cholesterol;LDL_C;triglyc;cholesterol;LDL_C;triglyc;cholesterol;LDL_C;triglyc;cholesterol;LDL;LDL_C;TC;triglyc;cholesterol;LDL_C;triglyc;cholesterol;LDL_C;triglyc;cholesterol;LDL_C;triglyc;cholesterol;LDL_C;triglyc;cholesterol;LDL_C;triglyc;cholesterol;LDL_C;cholesterol;LDL_C;TC;triglyc;cholesterol;LDL_C;cholesterol;LDL_C;triglyc;cholesterol;LDL_C;triglyc;cholesterol;LDL_C;triglyc;cholesterol;LDL_C;triglyc;cholesterol;LDL_C;triglyc;cholesterol;LDL_C;triglyc;cholesterol;LDL_C;triglyc;cholesterol;LDL_C;triglyc;cholesterol;LDL_C;triglyc;cholesterol;LDL_C;triglyc;cholesterol;LDL_C;triglyc;cholesterol;LDL_C;triglyc;cholesterol;LDL_C;triglyc;cholesterol;LDL_C;triglyc;cholesterol;LDL_C;triglyc;cholesterol;LDL_C;triglyc;cholesterol;LDL_C;triglyc;cholesterol;LDL_C;TC;triglyc;cholesterol;LDL_C;triglyc;cholesterol;LDL_C;triglyc;cholesterol;LDL_C;triglyc;cholesterol;LDL_C;triglyc;cholesterol;LDL_C;triglyc;cholesterol;LDL_C;triglyc;cholesterol;LDL_C;triglyc;cholesterol;LDL_C;triglyc;cholesterol;LDL_C;triglyc;cholesterol;LDL_C;triglyc;cholesterol;LDL_C;TC;triglyc;cholesterol;LDL_C;TC;triglyc;cholesterol;LDL_C;triglyc;cholesterol;LDL_C;TC;triglyc;cholesterol;LDL_C;triglyc;cholesterol;LDL_C;TC;triglyc;cholesterol;LDL_C;triglyc;cholesterol;LDL_C;triglyc;cholesterol;LDL_C;triglyc;cholesterol;LDL_C;triglyc;cholesterol;LDL_C;TC;triglyc;cholesterol;LDL_C;triglyc;	UKBB;UKBB;UKBB;UKBB;UKBB;UKBB;UKBB;UKBB;UKBB;UKBB;UKBB;UKBB;UKBB;UKBB;UKBB;UKBB;UKBB;UKBB;UKBB;UKBB;UKBB;UKBB;UKBB;UKBB;UKBB;UKBB;UKBB;UKBB;UKBB;UKBB;UKBB;UKBB;UKBB;UKBB;UKBB;UKBB;UKBB;UKBB;UKBB;UKBB;UKBB;UKBB;UKBB;UKBB;UKBB;UKBB;UKBB;UKBB;UKBB;UKBB;UKBB;UKBB;UKBB;UKBB;UKBB;UKBB;UKBB;UKBB;UKBB;UKBB;UKBB;UKBB;UKBB;UKBB;UKBB;UKBB;UKBB;UKBB;UKBB;UKBB;UKBB;UKBB;UKBB;UKBB;UKBB;UKBB;Willer_et_al_2013;UKBB;UKBB;UKBB;UKBB;UKBB;Willer_et_al_2013;UKBB;Willer_et_al_2013;UKBB;UKBB;Willer_et_al_2013;UKBB;Willer_et_al_2013;UKBB;UKBB;UKBB;Willer_et_al_2013;UKBB;UKBB;UKBB;UKBB;UKBB;UKBB;Willer_et_al_2013;UKBB;UKBB;UKBB;Willer_et_al_2013;UKBB;UKBB;UKBB;Willer_et_al_2013;UKBB;UKBB;UKBB;UKBB;UKBB;UKBB;UKBB;UKBB;UKBB;UKBB;UKBB;UKBB;UKBB;UKBB;UKBB;UKBB;UKBB;UKBB;UKBB;UKBB;UKBB;UKBB;UKBB;UKBB;UKBB;UKBB;UKBB;UKBB;UKBB;UKBB;Willer_et_al_2013;UKBB;UKBB;UKBB;UKBB;UKBB;UKBB;UKBB;UKBB;UKBB;UKBB;UKBB;UKBB;Willer_et_al_2013;UKBB;UKBB;UKBB;Willer_et_al_2013;UKBB;UKBB;UKBB;Willer_et_al_2013;UKBB;UKBB;UKBB;UKBB;UKBB;UKBB;UKBB;UKBB;UKBB;UKBB;UKBB;UKBB;UKBB;UKBB;UKBB;UKBB;UKBB;UKBB;UKBB;UKBB;UKBB;UKBB;UKBB;UKBB;UKBB;UKBB;UKBB;UKBB;UKBB;UKBB;UKBB;UKBB;UKBB;UKBB;UKBB;Willer_et_al_2013;UKBB;Willer_et_al_2013;UKBB;UKBB;UKBB;UKBB;UKBB;UKBB;UKBB;UKBB;UKBB;UKBB;UKBB;UKBB;UKBB;UKBB;UKBB;UKBB;UKBB;UKBB;UKBB;UKBB;Willer_et_al_2013;UKBB;UKBB;UKBB;UKBB;UKBB;UKBB;UKBB;UKBB;UKBB;UKBB;UKBB;UKBB;UKBB;UKBB;UKBB;UKBB;UKBB;UKBB;UKBB;UKBB;UKBB;UKBB;UKBB;UKBB;UKBB;UKBB;UKBB;UKBB;UKBB;UKBB;UKBB;UKBB;UKBB;UKBB;UKBB;UKBB;UKBB;UKBB;UKBB;UKBB;UKBB;UKBB;UKBB;UKBB;UKBB;UKBB;UKBB;UKBB;UKBB;UKBB;UKBB;UKBB;UKBB;UKBB;UKBB;UKBB;Willer_et_al_2013;UKBB;UKBB;UKBB;UKBB;UKBB;UKBB;UKBB;UKBB;UKBB;UKBB;UKBB;UKBB;UKBB;UKBB;UKBB;UKBB;UKBB;UKBB;UKBB;UKBB;UKBB;UKBB;UKBB;UKBB;UKBB;UKBB;UKBB;UKBB;UKBB;UKBB;UKBB;UKBB;UKBB;Willer_et_al_2013;UKBB;UKBB;UKBB;Willer_et_al_2013;UKBB;UKBB;UKBB;UKBB;UKBB;UKBB;Willer_et_al_2013;UKBB;UKBB;UKBB;UKBB;UKBB;UKBB;Willer_et_al_2013;UKBB;UKBB;UKBB;UKBB;UKBB;UKBB;UKBB;UKBB;UKBB;UKBB;UKBB;UKBB;UKBB;UKBB;UKBB;Willer_et_al_2013;UKBB;UKBB;UKBB;UKBB;	NA	NA	49496752;49509317;48756272;48702851;49657834;49304215;49301877;49253261;49253261;49253261;49271583;49271583;49271583;49206726;49262500;49206726;49206726;49262500;49178752;49178752;49262500;49204021;49178752;49271583;49204021;48711213;48711213;49634886;	rs2280401;rs34010237;rs838133;rs679574;rs61743199;rs4801776;rs493841;rs4021;rs4021;rs4021;rs62132803;rs62132803;rs62132803;rs1800027;rs2548957;rs1800027;rs1800027;rs2548957;rs62130341;rs62130341;rs2548957;rs57940795;rs62130341;rs62132803;rs57940795;rs281380;rs281380;rs34647824;	Serum_albumin_level;Serum_albumin_level;Triglycerides;LDL_cholesterol;HDL_cholesterol;Valine;Isoleucine;Cholesterol;LDL_cholesterol;Apolipoprotein_B;Cholesterol;LDL_cholesterol;Apolipoprotein_B;Apolipoprotein_B;Cholesterol;LDL_cholesterol;Cholesterol;LDL_cholesterol;LDL_cholesterol;Cholesterol;Apolipoprotein_B;Cholesterol;Apolipoprotein_B;Triglycerides;LDL_cholesterol;Estimated_glomerular_filtration_rate;Estimated_glomerular_filtration_rate;Estimated_glomerular_filtration_rate;	Franceschini_et_al.;Kanai_et_al.;Klarin_et_al.;Klarin_et_al.;Klarin_et_al.;Lotta_et_al.;Lotta_et_al.;Sinnott-Armstrong_et_al.;Sinnott-Armstrong_et_al.;Sinnott-Armstrong_et_al.;Sinnott-Armstrong_et_al.;Sinnott-Armstrong_et_al.;Sinnott-Armstrong_et_al.;Sinnott-Armstrong_et_al.;Sinnott-Armstrong_et_al.;Sinnott-Armstrong_et_al.;Sinnott-Armstrong_et_al.;Sinnott-Armstrong_et_al.;Sinnott-Armstrong_et_al.;Sinnott-Armstrong_et_al.;Sinnott-Armstrong_et_al.;Sinnott-Armstrong_et_al.;Sinnott-Armstrong_et_al.;Sinnott-Armstrong_et_al.;Sinnott-Armstrong_et_al.;Wuttke_et_al.;Wuttke_et_al.;Wuttke_et_al.;
19_11	19	48662498	50898939	L-LDL-PL	49168942	19:49168942:A:G	rs8111874	a	g	0.4105	0.0295884	0.0042123	2.152e-12	11.67	32	0.6941	No	NTN5	SPHK2	Biology	53	ApoB;EstC;FreeC;HDL-TG;IDL-C;IDL-CE;IDL-FC;IDL-L;IDL-P;IDL-PL;IDL-TG;LDL-C;LDL-TG;L-HDL-TG_percent;L-LDL-C;L-LDL-CE;L-LDL-FC;L-LDL-FC_percent;L-LDL-L;L-LDL-P;L-LDL-PL;L-LDL-PL_percent;L-LDL-TG;L-VLDL-PL_percent;M-HDL-TG;M-LDL-C;M-LDL-CE;M-LDL-FC_percent;M-LDL-L;M-LDL-P;M-LDL-PL;M-LDL-TG;MUFA;M-VLDL-C;M-VLDL-CE;Remnant-C;Serum-C;SFA;S-LDL-FC_percent;S-LDL-TG;S-VLDL-C;S-VLDL-CE;S-VLDL-FC;TotFA;VLDL-C;XL-HDL-TG;XL-HDL-TG_percent;XL-VLDL-PL_percent;XS-VLDL-L;XS-VLDL-P;XS-VLDL-PL;XS-VLDL-TG;XXL-VLDL-CE;	6	region_19_11_locus_6	intron_variant	NA	NA	NA	AB1_VIRAL_OTHER_INTEST_INFECTIONS (p=3.83955e-09);	diarrhoeal disease at age 1 (Bustamante M 2016); Alcohol intake frequency (Neale B 2017); Comparative height size at age 10 (Neale B 2017); Self-reported high cholesterol (Neale B 2017); Alkaline phosphatase (Prins B 2017);	NA	NA	NA	19:49099665;19:49099665;19:49099727;19:49099727;19:49102399;19:49102399;19:49103447;19:49103447;19:49103447;19:49104308;19:49104308;19:49104308;19:49114236;19:49114236;19:49116076;19:49116076;19:49116555;19:49116555;19:49116555;19:49117247;19:49117247;19:49145868;19:49145868;19:49145868;19:49153824;19:49153824;19:49154275;19:49154275;19:49155758;19:49155758;19:49157438;19:49157438;19:49158532;19:49158532;19:49158532;19:49160852;19:49160852;19:49160860;19:49160860;19:49162024;19:49162024;19:49164952;19:49164952;19:49166875;19:49166875;19:49168182;19:49168182;19:49168230;19:49168230;19:49168942;19:49168942;19:49168942;19:49170068;19:49170068;19:49171306;19:49171306;19:49171306;19:49175351;19:49175351;19:49177696;19:49177696;19:49183705;19:49183705;19:49187669;19:49187669;19:49189315;19:49189315;19:49189315;19:49201217;19:49201217;19:49201217;19:49203829;19:49203829;19:49203829;19:49206108;19:49206108;19:49206108;19:49206108;19:49206145;19:49206145;19:49206145;19:49206172;19:49206172;19:49206172;19:49206172;19:49206172;19:49206417;19:49206417;19:49206417;19:49206417;19:49206417;19:49206462;19:49206462;19:49206462;19:49206462;19:49206603;19:49206603;19:49206603;19:49206674;19:49206674;19:49206674;19:49206674;19:49206985;19:49206985;19:49206985;19:49206985;19:49207206;19:49207206;19:49207206;19:49207206;19:49207255;19:49207255;19:49207255;19:49207257;19:49207257;19:49207257;19:49207554;19:49207554;19:49207554;19:49207651;19:49207651;19:49207651;19:49207718;19:49207718;19:49207718;19:49207792;19:49207792;19:49207792;19:49208344;19:49208344;19:49208344;19:49208368;19:49208368;19:49208368;19:49208501;19:49208501;19:49208501;19:49208543;19:49208543;19:49208543;19:49208543;19:49208564;19:49208564;19:49208564;19:49208629;19:49208629;19:49208629;19:49208865;19:49208865;19:49208865;19:49208978;19:49208978;19:49208978;19:49208978;19:49209010;19:49209010;19:49209010;19:49209010;19:49209226;19:49209226;19:49209226;19:49209226;19:49209318;19:49209318;19:49209318;19:49209325;19:49209325;19:49209325;19:49209339;19:49209339;19:49209339;19:49209464;19:49209464;19:49209464;19:49209543;19:49209543;19:49209543;19:49209560;19:49209560;19:49209560;19:49209566;19:49209566;19:49209566;19:49209851;19:49209851;19:49209851;19:49210869;19:49210869;19:49210869;19:49211154;19:49211154;19:49211154;19:49211158;19:49211158;19:49211158;19:49211969;19:49211969;19:49211969;19:49211969;19:49211969;19:49213284;19:49213284;19:49213284;19:49213504;19:49213504;19:49213504;19:49213531;19:49213531;19:49213531;19:49213833;19:49213833;19:49213833;19:49213853;19:49213853;19:49213853;19:49214066;19:49214066;19:49214274;19:49214274;19:49214274;19:49214274;19:49214470;19:49214470;19:49215095;19:49215095;19:49215095;19:49218060;19:49218060;19:49218060;19:49218111;19:49218111;19:49218111;19:49218430;19:49218430;19:49218430;19:49218437;19:49218437;19:49218437;19:49218602;19:49218602;19:49218602;19:49219459;19:49219459;19:49219459;19:49220323;19:49220323;19:49220323;19:49221672;19:49221672;19:49221672;19:49223570;19:49223570;19:49223570;19:49223633;19:49223633;19:49223633;19:49224389;19:49224389;19:49224389;19:49224966;19:49224966;19:49224966;19:49225766;19:49225766;19:49225766;19:49227043;19:49227043;19:49227043;19:49227256;19:49227256;19:49227256;19:49227443;19:49227443;19:49227443;19:49228272;19:49228272;19:49228272;19:49228272;19:49229323;19:49229323;19:49229323;19:49229525;19:49229525;19:49229525;19:49232226;19:49232226;19:49232226;19:49236102;19:49236102;19:49236102;19:49237062;19:49237062;19:49237062;19:49239026;19:49239026;19:49239026;19:49239053;19:49239053;19:49239053;19:49239200;19:49239200;19:49239200;19:49241014;19:49241014;19:49241014;19:49241015;19:49241015;19:49241015;19:49241976;19:49241976;19:49241976;19:49241976;19:49246866;19:49246866;19:49246866;19:49246866;19:49248052;19:49248052;19:49248052;19:49248730;19:49248730;19:49248730;19:49248730;19:49250197;19:49250197;19:49250197;19:49250239;19:49250239;19:49250239;19:49250239;19:49250538;19:49250538;19:49250538;19:49250657;19:49250657;19:49250657;19:49252574;19:49252574;19:49252574;19:49254955;19:49254955;19:49254955;19:49259529;19:49259529;19:49259529;19:49259529;19:49261368;19:49261368;19:49261368;	rs3843745;rs3843745;rs3859438;rs3859438;rs1132054;rs1132054;rs411482;rs411482;rs411482;rs1236093;rs1236093;rs1236093;rs454715;rs454715;rs2617801;rs2617801;rs368654;rs368654;rs368654;rs374886;rs374886;rs35109175;rs35109175;rs35109175;rs12973839;rs12973839;rs35917314;rs35917314;rs414299;rs414299;rs2353017;rs2353017;rs112593985;rs112593985;rs112593985;rs140328772;rs140328772;rs11328085;rs11328085;rs71179030;rs71179030;rs281392;rs281392;rs371690;rs371690;rs373002;rs373002;rs448198;rs448198;rs8111874;rs8111874;rs8111874;rs67824186;rs67824186;rs12462111;rs12462111;rs12462111;rs35761442;rs35761442;rs34427684;rs34427684;rs3826846;rs3826846;rs2098709;rs2098709;rs375432840;rs375432840;rs375432840;rs368565;rs368565;rs368565;rs35106244;rs35106244;rs35106244;rs679574;rs679574;rs679574;rs679574;rs516316;rs516316;rs516316;rs516246;rs516246;rs516246;rs516246;rs516246;rs492602;rs492602;rs492602;rs492602;rs492602;rs681343;rs681343;rs681343;rs681343;rs281377;rs281377;rs281377;rs601338;rs601338;rs601338;rs601338;rs602662;rs602662;rs602662;rs602662;rs485186;rs485186;rs485186;rs485186;rs485073;rs485073;rs485073;rs603985;rs603985;rs603985;rs571689;rs571689;rs571689;rs570794;rs570794;rs570794;rs569970;rs569970;rs569970;rs2251034;rs2251034;rs2251034;rs28362844;rs28362844;rs28362844;rs2432132;rs2432132;rs2432132;rs507855;rs507855;rs507855;rs507766;rs507766;rs507766;rs507766;rs507711;rs507711;rs507711;rs506897;rs506897;rs506897;rs504963;rs504963;rs504963;rs632111;rs632111;rs632111;rs632111;rs503279;rs503279;rs503279;rs503279;rs633372;rs633372;rs633372;rs633372;rs2638280;rs2638280;rs2638280;rs2548458;rs2548458;rs2548458;rs2548459;rs2548459;rs2548459;rs692854;rs692854;rs692854;rs535075298;rs535075298;rs535075298;rs1688264;rs1688264;rs1688264;rs1704773;rs1704773;rs1704773;rs646327;rs646327;rs646327;rs2638281;rs2638281;rs2638281;rs78736419;rs78736419;rs78736419;rs36195416;rs36195416;rs36195416;rs676388;rs676388;rs676388;rs676388;rs676388;rs584768;rs584768;rs584768;rs2452170;rs2452170;rs2452170;rs28894750;rs28894750;rs28894750;rs2638282;rs2638282;rs2638282;rs35728097;rs35728097;rs35728097;rs281378;rs281378;rs281379;rs281379;rs281379;rs281379;rs281380;rs281380;rs4002471;rs4002471;rs4002471;rs35866622;rs35866622;rs35866622;rs33988101;rs33988101;rs33988101;rs12978750;rs12978750;rs12978750;rs12978752;rs12978752;rs12978752;rs12979278;rs12979278;rs12979278;rs660745;rs660745;rs660745;rs11672900;rs11672900;rs11672900;rs4302147;rs4302147;rs4302147;rs546308;rs546308;rs546308;rs629504;rs629504;rs629504;rs3859439;rs3859439;rs3859439;rs519757;rs519757;rs519757;rs11882796;rs11882796;rs11882796;rs11666792;rs11666792;rs11666792;rs12979891;rs12979891;rs12979891;rs11878908;rs11878908;rs11878908;rs2287921;rs2287921;rs2287921;rs2287921;rs479486;rs479486;rs479486;rs8112983;rs8112983;rs8112983;rs2287922;rs2287922;rs2287922;rs439523;rs439523;rs439523;rs34801352;rs34801352;rs34801352;rs418464;rs418464;rs418464;rs452270;rs452270;rs452270;rs1231281;rs1231281;rs1231281;rs380743;rs380743;rs380743;rs427248;rs427248;rs427248;rs973579;rs973579;rs973579;rs973579;rs838147;rs838147;rs838147;rs838147;rs838146;rs838146;rs838146;rs838145;rs838145;rs838145;rs838145;rs8106205;rs8106205;rs8106205;rs838144;rs838144;rs838144;rs838144;rs11667321;rs11667321;rs11667321;rs28400014;rs28400014;rs28400014;rs147449567;rs147449567;rs147449567;rs8103840;rs8103840;rs8103840;rs838133;rs838133;rs838133;rs838133;rs739320;rs739320;rs739320;	cholesterol;LDL_C;cholesterol;LDL_C;cholesterol;LDL_C;cholesterol;LDL_C;triglyc;cholesterol;LDL_C;triglyc;cholesterol;LDL_C;cholesterol;LDL_C;cholesterol;LDL_C;triglyc;cholesterol;LDL_C;cholesterol;LDL_C;triglyc;cholesterol;LDL_C;cholesterol;LDL_C;cholesterol;LDL_C;cholesterol;LDL_C;cholesterol;LDL_C;triglyc;cholesterol;LDL_C;cholesterol;LDL_C;cholesterol;LDL_C;cholesterol;LDL_C;cholesterol;LDL_C;cholesterol;LDL_C;cholesterol;LDL_C;cholesterol;LDL_C;triglyc;cholesterol;LDL_C;cholesterol;LDL_C;triglyc;cholesterol;LDL_C;cholesterol;LDL_C;cholesterol;LDL_C;cholesterol;LDL_C;cholesterol;LDL_C;triglyc;cholesterol;LDL_C;triglyc;cholesterol;LDL_C;triglyc;cholesterol;LDL_C;TC;triglyc;cholesterol;LDL_C;triglyc;cholesterol;LDL;LDL_C;TC;triglyc;cholesterol;LDL;LDL_C;TC;triglyc;cholesterol;LDL_C;TC;triglyc;cholesterol;LDL_C;triglyc;cholesterol;LDL_C;TC;triglyc;cholesterol;LDL_C;TC;triglyc;cholesterol;LDL_C;TC;triglyc;cholesterol;LDL_C;triglyc;cholesterol;LDL_C;triglyc;cholesterol;LDL_C;triglyc;cholesterol;LDL_C;triglyc;cholesterol;LDL_C;triglyc;cholesterol;LDL_C;triglyc;cholesterol;LDL_C;triglyc;cholesterol;LDL_C;triglyc;cholesterol;LDL_C;triglyc;cholesterol;LDL_C;TC;triglyc;cholesterol;LDL_C;triglyc;cholesterol;LDL_C;triglyc;cholesterol;LDL_C;triglyc;cholesterol;LDL_C;TC;triglyc;cholesterol;LDL_C;TC;triglyc;cholesterol;LDL_C;TC;triglyc;cholesterol;LDL_C;triglyc;cholesterol;LDL_C;triglyc;cholesterol;LDL_C;triglyc;cholesterol;LDL_C;triglyc;cholesterol;LDL_C;triglyc;cholesterol;LDL_C;triglyc;cholesterol;LDL_C;triglyc;cholesterol;LDL_C;triglyc;cholesterol;LDL_C;triglyc;cholesterol;LDL_C;triglyc;cholesterol;LDL_C;triglyc;cholesterol;LDL;LDL_C;TC;triglyc;cholesterol;LDL_C;triglyc;cholesterol;LDL_C;triglyc;cholesterol;LDL_C;triglyc;cholesterol;LDL_C;triglyc;cholesterol;LDL_C;triglyc;cholesterol;LDL_C;cholesterol;LDL_C;TC;triglyc;cholesterol;LDL_C;cholesterol;LDL_C;triglyc;cholesterol;LDL_C;triglyc;cholesterol;LDL_C;triglyc;cholesterol;LDL_C;triglyc;cholesterol;LDL_C;triglyc;cholesterol;LDL_C;triglyc;cholesterol;LDL_C;triglyc;cholesterol;LDL_C;triglyc;cholesterol;LDL_C;triglyc;cholesterol;LDL_C;triglyc;cholesterol;LDL_C;triglyc;cholesterol;LDL_C;triglyc;cholesterol;LDL_C;triglyc;cholesterol;LDL_C;triglyc;cholesterol;LDL_C;triglyc;cholesterol;LDL_C;triglyc;cholesterol;LDL_C;triglyc;cholesterol;LDL_C;TC;triglyc;cholesterol;LDL_C;triglyc;cholesterol;LDL_C;triglyc;cholesterol;LDL_C;triglyc;cholesterol;LDL_C;triglyc;cholesterol;LDL_C;triglyc;cholesterol;LDL_C;triglyc;cholesterol;LDL_C;triglyc;cholesterol;LDL_C;triglyc;cholesterol;LDL_C;triglyc;cholesterol;LDL_C;triglyc;cholesterol;LDL_C;TC;triglyc;cholesterol;LDL_C;TC;triglyc;cholesterol;LDL_C;triglyc;cholesterol;LDL_C;TC;triglyc;cholesterol;LDL_C;triglyc;cholesterol;LDL_C;TC;triglyc;cholesterol;LDL_C;triglyc;cholesterol;LDL_C;triglyc;cholesterol;LDL_C;triglyc;cholesterol;LDL_C;triglyc;cholesterol;LDL_C;TC;triglyc;cholesterol;LDL_C;triglyc;	UKBB;UKBB;UKBB;UKBB;UKBB;UKBB;UKBB;UKBB;UKBB;UKBB;UKBB;UKBB;UKBB;UKBB;UKBB;UKBB;UKBB;UKBB;UKBB;UKBB;UKBB;UKBB;UKBB;UKBB;UKBB;UKBB;UKBB;UKBB;UKBB;UKBB;UKBB;UKBB;UKBB;UKBB;UKBB;UKBB;UKBB;UKBB;UKBB;UKBB;UKBB;UKBB;UKBB;UKBB;UKBB;UKBB;UKBB;UKBB;UKBB;UKBB;UKBB;UKBB;UKBB;UKBB;UKBB;UKBB;UKBB;UKBB;UKBB;UKBB;UKBB;UKBB;UKBB;UKBB;UKBB;UKBB;UKBB;UKBB;UKBB;UKBB;UKBB;UKBB;UKBB;UKBB;UKBB;UKBB;Willer_et_al_2013;UKBB;UKBB;UKBB;UKBB;UKBB;Willer_et_al_2013;UKBB;Willer_et_al_2013;UKBB;UKBB;Willer_et_al_2013;UKBB;Willer_et_al_2013;UKBB;UKBB;UKBB;Willer_et_al_2013;UKBB;UKBB;UKBB;UKBB;UKBB;UKBB;Willer_et_al_2013;UKBB;UKBB;UKBB;Willer_et_al_2013;UKBB;UKBB;UKBB;Willer_et_al_2013;UKBB;UKBB;UKBB;UKBB;UKBB;UKBB;UKBB;UKBB;UKBB;UKBB;UKBB;UKBB;UKBB;UKBB;UKBB;UKBB;UKBB;UKBB;UKBB;UKBB;UKBB;UKBB;UKBB;UKBB;UKBB;UKBB;UKBB;UKBB;UKBB;UKBB;Willer_et_al_2013;UKBB;UKBB;UKBB;UKBB;UKBB;UKBB;UKBB;UKBB;UKBB;UKBB;UKBB;UKBB;Willer_et_al_2013;UKBB;UKBB;UKBB;Willer_et_al_2013;UKBB;UKBB;UKBB;Willer_et_al_2013;UKBB;UKBB;UKBB;UKBB;UKBB;UKBB;UKBB;UKBB;UKBB;UKBB;UKBB;UKBB;UKBB;UKBB;UKBB;UKBB;UKBB;UKBB;UKBB;UKBB;UKBB;UKBB;UKBB;UKBB;UKBB;UKBB;UKBB;UKBB;UKBB;UKBB;UKBB;UKBB;UKBB;UKBB;UKBB;Willer_et_al_2013;UKBB;Willer_et_al_2013;UKBB;UKBB;UKBB;UKBB;UKBB;UKBB;UKBB;UKBB;UKBB;UKBB;UKBB;UKBB;UKBB;UKBB;UKBB;UKBB;UKBB;UKBB;UKBB;UKBB;Willer_et_al_2013;UKBB;UKBB;UKBB;UKBB;UKBB;UKBB;UKBB;UKBB;UKBB;UKBB;UKBB;UKBB;UKBB;UKBB;UKBB;UKBB;UKBB;UKBB;UKBB;UKBB;UKBB;UKBB;UKBB;UKBB;UKBB;UKBB;UKBB;UKBB;UKBB;UKBB;UKBB;UKBB;UKBB;UKBB;UKBB;UKBB;UKBB;UKBB;UKBB;UKBB;UKBB;UKBB;UKBB;UKBB;UKBB;UKBB;UKBB;UKBB;UKBB;UKBB;UKBB;UKBB;UKBB;UKBB;UKBB;UKBB;Willer_et_al_2013;UKBB;UKBB;UKBB;UKBB;UKBB;UKBB;UKBB;UKBB;UKBB;UKBB;UKBB;UKBB;UKBB;UKBB;UKBB;UKBB;UKBB;UKBB;UKBB;UKBB;UKBB;UKBB;UKBB;UKBB;UKBB;UKBB;UKBB;UKBB;UKBB;UKBB;UKBB;UKBB;UKBB;Willer_et_al_2013;UKBB;UKBB;UKBB;Willer_et_al_2013;UKBB;UKBB;UKBB;UKBB;UKBB;UKBB;Willer_et_al_2013;UKBB;UKBB;UKBB;UKBB;UKBB;UKBB;Willer_et_al_2013;UKBB;UKBB;UKBB;UKBB;UKBB;UKBB;UKBB;UKBB;UKBB;UKBB;UKBB;UKBB;UKBB;UKBB;UKBB;Willer_et_al_2013;UKBB;UKBB;UKBB;UKBB;	NA	NA	49496752;49509317;48756272;48702851;49657834;49304215;49301877;49253261;49253261;49253261;49271583;49271583;49271583;49206726;49262500;49206726;49206726;49262500;49178752;49178752;49262500;49204021;49178752;49271583;49204021;48711213;48711213;49634886;	rs2280401;rs34010237;rs838133;rs679574;rs61743199;rs4801776;rs493841;rs4021;rs4021;rs4021;rs62132803;rs62132803;rs62132803;rs1800027;rs2548957;rs1800027;rs1800027;rs2548957;rs62130341;rs62130341;rs2548957;rs57940795;rs62130341;rs62132803;rs57940795;rs281380;rs281380;rs34647824;	Serum_albumin_level;Serum_albumin_level;Triglycerides;LDL_cholesterol;HDL_cholesterol;Valine;Isoleucine;Cholesterol;LDL_cholesterol;Apolipoprotein_B;Cholesterol;LDL_cholesterol;Apolipoprotein_B;Apolipoprotein_B;Cholesterol;LDL_cholesterol;Cholesterol;LDL_cholesterol;LDL_cholesterol;Cholesterol;Apolipoprotein_B;Cholesterol;Apolipoprotein_B;Triglycerides;LDL_cholesterol;Estimated_glomerular_filtration_rate;Estimated_glomerular_filtration_rate;Estimated_glomerular_filtration_rate;	Franceschini_et_al.;Kanai_et_al.;Klarin_et_al.;Klarin_et_al.;Klarin_et_al.;Lotta_et_al.;Lotta_et_al.;Sinnott-Armstrong_et_al.;Sinnott-Armstrong_et_al.;Sinnott-Armstrong_et_al.;Sinnott-Armstrong_et_al.;Sinnott-Armstrong_et_al.;Sinnott-Armstrong_et_al.;Sinnott-Armstrong_et_al.;Sinnott-Armstrong_et_al.;Sinnott-Armstrong_et_al.;Sinnott-Armstrong_et_al.;Sinnott-Armstrong_et_al.;Sinnott-Armstrong_et_al.;Sinnott-Armstrong_et_al.;Sinnott-Armstrong_et_al.;Sinnott-Armstrong_et_al.;Sinnott-Armstrong_et_al.;Sinnott-Armstrong_et_al.;Sinnott-Armstrong_et_al.;Wuttke_et_al.;Wuttke_et_al.;Wuttke_et_al.;
19_11	19	48662498	50898939	FreeC	49168942	19:49168942:A:G	rs8111874	a	g	0.4108	0.0291758	0.00418927	3.298e-12	11.48	32	0.7607	No	NTN5	SPHK2	Biology	53	ApoB;EstC;FreeC;HDL-TG;IDL-C;IDL-CE;IDL-FC;IDL-L;IDL-P;IDL-PL;IDL-TG;LDL-C;LDL-TG;L-HDL-TG_percent;L-LDL-C;L-LDL-CE;L-LDL-FC;L-LDL-FC_percent;L-LDL-L;L-LDL-P;L-LDL-PL;L-LDL-PL_percent;L-LDL-TG;L-VLDL-PL_percent;M-HDL-TG;M-LDL-C;M-LDL-CE;M-LDL-FC_percent;M-LDL-L;M-LDL-P;M-LDL-PL;M-LDL-TG;MUFA;M-VLDL-C;M-VLDL-CE;Remnant-C;Serum-C;SFA;S-LDL-FC_percent;S-LDL-TG;S-VLDL-C;S-VLDL-CE;S-VLDL-FC;TotFA;VLDL-C;XL-HDL-TG;XL-HDL-TG_percent;XL-VLDL-PL_percent;XS-VLDL-L;XS-VLDL-P;XS-VLDL-PL;XS-VLDL-TG;XXL-VLDL-CE;	6	region_19_11_locus_6	intron_variant	NA	NA	NA	AB1_VIRAL_OTHER_INTEST_INFECTIONS (p=3.83955e-09);	diarrhoeal disease at age 1 (Bustamante M 2016); Alcohol intake frequency (Neale B 2017); Comparative height size at age 10 (Neale B 2017); Self-reported high cholesterol (Neale B 2017); Alkaline phosphatase (Prins B 2017);	NA	NA	NA	19:49099665;19:49099665;19:49099727;19:49099727;19:49102399;19:49102399;19:49103447;19:49103447;19:49103447;19:49104308;19:49104308;19:49104308;19:49114236;19:49114236;19:49116076;19:49116076;19:49116555;19:49116555;19:49116555;19:49117247;19:49117247;19:49145868;19:49145868;19:49145868;19:49153824;19:49153824;19:49154275;19:49154275;19:49155758;19:49155758;19:49157438;19:49157438;19:49158532;19:49158532;19:49158532;19:49160852;19:49160852;19:49160860;19:49160860;19:49162024;19:49162024;19:49164952;19:49164952;19:49166875;19:49166875;19:49168182;19:49168182;19:49168230;19:49168230;19:49168942;19:49168942;19:49168942;19:49170068;19:49170068;19:49171306;19:49171306;19:49171306;19:49175351;19:49175351;19:49177696;19:49177696;19:49183705;19:49183705;19:49187669;19:49187669;19:49189315;19:49189315;19:49189315;19:49201217;19:49201217;19:49201217;19:49203829;19:49203829;19:49203829;19:49206108;19:49206108;19:49206108;19:49206108;19:49206145;19:49206145;19:49206145;19:49206172;19:49206172;19:49206172;19:49206172;19:49206172;19:49206417;19:49206417;19:49206417;19:49206417;19:49206417;19:49206462;19:49206462;19:49206462;19:49206462;19:49206603;19:49206603;19:49206603;19:49206674;19:49206674;19:49206674;19:49206674;19:49206985;19:49206985;19:49206985;19:49206985;19:49207206;19:49207206;19:49207206;19:49207206;19:49207255;19:49207255;19:49207255;19:49207257;19:49207257;19:49207257;19:49207554;19:49207554;19:49207554;19:49207651;19:49207651;19:49207651;19:49207718;19:49207718;19:49207718;19:49207792;19:49207792;19:49207792;19:49208344;19:49208344;19:49208344;19:49208368;19:49208368;19:49208368;19:49208501;19:49208501;19:49208501;19:49208543;19:49208543;19:49208543;19:49208543;19:49208564;19:49208564;19:49208564;19:49208629;19:49208629;19:49208629;19:49208865;19:49208865;19:49208865;19:49208978;19:49208978;19:49208978;19:49208978;19:49209010;19:49209010;19:49209010;19:49209010;19:49209226;19:49209226;19:49209226;19:49209226;19:49209318;19:49209318;19:49209318;19:49209325;19:49209325;19:49209325;19:49209339;19:49209339;19:49209339;19:49209464;19:49209464;19:49209464;19:49209543;19:49209543;19:49209543;19:49209560;19:49209560;19:49209560;19:49209566;19:49209566;19:49209566;19:49209851;19:49209851;19:49209851;19:49210869;19:49210869;19:49210869;19:49211154;19:49211154;19:49211154;19:49211158;19:49211158;19:49211158;19:49211969;19:49211969;19:49211969;19:49211969;19:49211969;19:49213284;19:49213284;19:49213284;19:49213504;19:49213504;19:49213504;19:49213531;19:49213531;19:49213531;19:49213833;19:49213833;19:49213833;19:49213853;19:49213853;19:49213853;19:49214066;19:49214066;19:49214274;19:49214274;19:49214274;19:49214274;19:49214470;19:49214470;19:49215095;19:49215095;19:49215095;19:49218060;19:49218060;19:49218060;19:49218111;19:49218111;19:49218111;19:49218430;19:49218430;19:49218430;19:49218437;19:49218437;19:49218437;19:49218602;19:49218602;19:49218602;19:49219459;19:49219459;19:49219459;19:49220323;19:49220323;19:49220323;19:49221672;19:49221672;19:49221672;19:49223570;19:49223570;19:49223570;19:49223633;19:49223633;19:49223633;19:49224389;19:49224389;19:49224389;19:49224966;19:49224966;19:49224966;19:49225766;19:49225766;19:49225766;19:49227043;19:49227043;19:49227043;19:49227256;19:49227256;19:49227256;19:49227443;19:49227443;19:49227443;19:49228272;19:49228272;19:49228272;19:49228272;19:49229323;19:49229323;19:49229323;19:49229525;19:49229525;19:49229525;19:49232226;19:49232226;19:49232226;19:49236102;19:49236102;19:49236102;19:49237062;19:49237062;19:49237062;19:49239026;19:49239026;19:49239026;19:49239053;19:49239053;19:49239053;19:49239200;19:49239200;19:49239200;19:49241014;19:49241014;19:49241014;19:49241015;19:49241015;19:49241015;19:49241976;19:49241976;19:49241976;19:49241976;19:49246866;19:49246866;19:49246866;19:49246866;19:49248052;19:49248052;19:49248052;19:49248730;19:49248730;19:49248730;19:49248730;19:49250197;19:49250197;19:49250197;19:49250239;19:49250239;19:49250239;19:49250239;19:49250538;19:49250538;19:49250538;19:49250657;19:49250657;19:49250657;19:49252574;19:49252574;19:49252574;19:49254955;19:49254955;19:49254955;19:49259529;19:49259529;19:49259529;19:49259529;19:49261368;19:49261368;19:49261368;	rs3843745;rs3843745;rs3859438;rs3859438;rs1132054;rs1132054;rs411482;rs411482;rs411482;rs1236093;rs1236093;rs1236093;rs454715;rs454715;rs2617801;rs2617801;rs368654;rs368654;rs368654;rs374886;rs374886;rs35109175;rs35109175;rs35109175;rs12973839;rs12973839;rs35917314;rs35917314;rs414299;rs414299;rs2353017;rs2353017;rs112593985;rs112593985;rs112593985;rs140328772;rs140328772;rs11328085;rs11328085;rs71179030;rs71179030;rs281392;rs281392;rs371690;rs371690;rs373002;rs373002;rs448198;rs448198;rs8111874;rs8111874;rs8111874;rs67824186;rs67824186;rs12462111;rs12462111;rs12462111;rs35761442;rs35761442;rs34427684;rs34427684;rs3826846;rs3826846;rs2098709;rs2098709;rs375432840;rs375432840;rs375432840;rs368565;rs368565;rs368565;rs35106244;rs35106244;rs35106244;rs679574;rs679574;rs679574;rs679574;rs516316;rs516316;rs516316;rs516246;rs516246;rs516246;rs516246;rs516246;rs492602;rs492602;rs492602;rs492602;rs492602;rs681343;rs681343;rs681343;rs681343;rs281377;rs281377;rs281377;rs601338;rs601338;rs601338;rs601338;rs602662;rs602662;rs602662;rs602662;rs485186;rs485186;rs485186;rs485186;rs485073;rs485073;rs485073;rs603985;rs603985;rs603985;rs571689;rs571689;rs571689;rs570794;rs570794;rs570794;rs569970;rs569970;rs569970;rs2251034;rs2251034;rs2251034;rs28362844;rs28362844;rs28362844;rs2432132;rs2432132;rs2432132;rs507855;rs507855;rs507855;rs507766;rs507766;rs507766;rs507766;rs507711;rs507711;rs507711;rs506897;rs506897;rs506897;rs504963;rs504963;rs504963;rs632111;rs632111;rs632111;rs632111;rs503279;rs503279;rs503279;rs503279;rs633372;rs633372;rs633372;rs633372;rs2638280;rs2638280;rs2638280;rs2548458;rs2548458;rs2548458;rs2548459;rs2548459;rs2548459;rs692854;rs692854;rs692854;rs535075298;rs535075298;rs535075298;rs1688264;rs1688264;rs1688264;rs1704773;rs1704773;rs1704773;rs646327;rs646327;rs646327;rs2638281;rs2638281;rs2638281;rs78736419;rs78736419;rs78736419;rs36195416;rs36195416;rs36195416;rs676388;rs676388;rs676388;rs676388;rs676388;rs584768;rs584768;rs584768;rs2452170;rs2452170;rs2452170;rs28894750;rs28894750;rs28894750;rs2638282;rs2638282;rs2638282;rs35728097;rs35728097;rs35728097;rs281378;rs281378;rs281379;rs281379;rs281379;rs281379;rs281380;rs281380;rs4002471;rs4002471;rs4002471;rs35866622;rs35866622;rs35866622;rs33988101;rs33988101;rs33988101;rs12978750;rs12978750;rs12978750;rs12978752;rs12978752;rs12978752;rs12979278;rs12979278;rs12979278;rs660745;rs660745;rs660745;rs11672900;rs11672900;rs11672900;rs4302147;rs4302147;rs4302147;rs546308;rs546308;rs546308;rs629504;rs629504;rs629504;rs3859439;rs3859439;rs3859439;rs519757;rs519757;rs519757;rs11882796;rs11882796;rs11882796;rs11666792;rs11666792;rs11666792;rs12979891;rs12979891;rs12979891;rs11878908;rs11878908;rs11878908;rs2287921;rs2287921;rs2287921;rs2287921;rs479486;rs479486;rs479486;rs8112983;rs8112983;rs8112983;rs2287922;rs2287922;rs2287922;rs439523;rs439523;rs439523;rs34801352;rs34801352;rs34801352;rs418464;rs418464;rs418464;rs452270;rs452270;rs452270;rs1231281;rs1231281;rs1231281;rs380743;rs380743;rs380743;rs427248;rs427248;rs427248;rs973579;rs973579;rs973579;rs973579;rs838147;rs838147;rs838147;rs838147;rs838146;rs838146;rs838146;rs838145;rs838145;rs838145;rs838145;rs8106205;rs8106205;rs8106205;rs838144;rs838144;rs838144;rs838144;rs11667321;rs11667321;rs11667321;rs28400014;rs28400014;rs28400014;rs147449567;rs147449567;rs147449567;rs8103840;rs8103840;rs8103840;rs838133;rs838133;rs838133;rs838133;rs739320;rs739320;rs739320;	cholesterol;LDL_C;cholesterol;LDL_C;cholesterol;LDL_C;cholesterol;LDL_C;triglyc;cholesterol;LDL_C;triglyc;cholesterol;LDL_C;cholesterol;LDL_C;cholesterol;LDL_C;triglyc;cholesterol;LDL_C;cholesterol;LDL_C;triglyc;cholesterol;LDL_C;cholesterol;LDL_C;cholesterol;LDL_C;cholesterol;LDL_C;cholesterol;LDL_C;triglyc;cholesterol;LDL_C;cholesterol;LDL_C;cholesterol;LDL_C;cholesterol;LDL_C;cholesterol;LDL_C;cholesterol;LDL_C;cholesterol;LDL_C;cholesterol;LDL_C;triglyc;cholesterol;LDL_C;cholesterol;LDL_C;triglyc;cholesterol;LDL_C;cholesterol;LDL_C;cholesterol;LDL_C;cholesterol;LDL_C;cholesterol;LDL_C;triglyc;cholesterol;LDL_C;triglyc;cholesterol;LDL_C;triglyc;cholesterol;LDL_C;TC;triglyc;cholesterol;LDL_C;triglyc;cholesterol;LDL;LDL_C;TC;triglyc;cholesterol;LDL;LDL_C;TC;triglyc;cholesterol;LDL_C;TC;triglyc;cholesterol;LDL_C;triglyc;cholesterol;LDL_C;TC;triglyc;cholesterol;LDL_C;TC;triglyc;cholesterol;LDL_C;TC;triglyc;cholesterol;LDL_C;triglyc;cholesterol;LDL_C;triglyc;cholesterol;LDL_C;triglyc;cholesterol;LDL_C;triglyc;cholesterol;LDL_C;triglyc;cholesterol;LDL_C;triglyc;cholesterol;LDL_C;triglyc;cholesterol;LDL_C;triglyc;cholesterol;LDL_C;triglyc;cholesterol;LDL_C;TC;triglyc;cholesterol;LDL_C;triglyc;cholesterol;LDL_C;triglyc;cholesterol;LDL_C;triglyc;cholesterol;LDL_C;TC;triglyc;cholesterol;LDL_C;TC;triglyc;cholesterol;LDL_C;TC;triglyc;cholesterol;LDL_C;triglyc;cholesterol;LDL_C;triglyc;cholesterol;LDL_C;triglyc;cholesterol;LDL_C;triglyc;cholesterol;LDL_C;triglyc;cholesterol;LDL_C;triglyc;cholesterol;LDL_C;triglyc;cholesterol;LDL_C;triglyc;cholesterol;LDL_C;triglyc;cholesterol;LDL_C;triglyc;cholesterol;LDL_C;triglyc;cholesterol;LDL;LDL_C;TC;triglyc;cholesterol;LDL_C;triglyc;cholesterol;LDL_C;triglyc;cholesterol;LDL_C;triglyc;cholesterol;LDL_C;triglyc;cholesterol;LDL_C;triglyc;cholesterol;LDL_C;cholesterol;LDL_C;TC;triglyc;cholesterol;LDL_C;cholesterol;LDL_C;triglyc;cholesterol;LDL_C;triglyc;cholesterol;LDL_C;triglyc;cholesterol;LDL_C;triglyc;cholesterol;LDL_C;triglyc;cholesterol;LDL_C;triglyc;cholesterol;LDL_C;triglyc;cholesterol;LDL_C;triglyc;cholesterol;LDL_C;triglyc;cholesterol;LDL_C;triglyc;cholesterol;LDL_C;triglyc;cholesterol;LDL_C;triglyc;cholesterol;LDL_C;triglyc;cholesterol;LDL_C;triglyc;cholesterol;LDL_C;triglyc;cholesterol;LDL_C;triglyc;cholesterol;LDL_C;triglyc;cholesterol;LDL_C;TC;triglyc;cholesterol;LDL_C;triglyc;cholesterol;LDL_C;triglyc;cholesterol;LDL_C;triglyc;cholesterol;LDL_C;triglyc;cholesterol;LDL_C;triglyc;cholesterol;LDL_C;triglyc;cholesterol;LDL_C;triglyc;cholesterol;LDL_C;triglyc;cholesterol;LDL_C;triglyc;cholesterol;LDL_C;triglyc;cholesterol;LDL_C;TC;triglyc;cholesterol;LDL_C;TC;triglyc;cholesterol;LDL_C;triglyc;cholesterol;LDL_C;TC;triglyc;cholesterol;LDL_C;triglyc;cholesterol;LDL_C;TC;triglyc;cholesterol;LDL_C;triglyc;cholesterol;LDL_C;triglyc;cholesterol;LDL_C;triglyc;cholesterol;LDL_C;triglyc;cholesterol;LDL_C;TC;triglyc;cholesterol;LDL_C;triglyc;	UKBB;UKBB;UKBB;UKBB;UKBB;UKBB;UKBB;UKBB;UKBB;UKBB;UKBB;UKBB;UKBB;UKBB;UKBB;UKBB;UKBB;UKBB;UKBB;UKBB;UKBB;UKBB;UKBB;UKBB;UKBB;UKBB;UKBB;UKBB;UKBB;UKBB;UKBB;UKBB;UKBB;UKBB;UKBB;UKBB;UKBB;UKBB;UKBB;UKBB;UKBB;UKBB;UKBB;UKBB;UKBB;UKBB;UKBB;UKBB;UKBB;UKBB;UKBB;UKBB;UKBB;UKBB;UKBB;UKBB;UKBB;UKBB;UKBB;UKBB;UKBB;UKBB;UKBB;UKBB;UKBB;UKBB;UKBB;UKBB;UKBB;UKBB;UKBB;UKBB;UKBB;UKBB;UKBB;UKBB;Willer_et_al_2013;UKBB;UKBB;UKBB;UKBB;UKBB;Willer_et_al_2013;UKBB;Willer_et_al_2013;UKBB;UKBB;Willer_et_al_2013;UKBB;Willer_et_al_2013;UKBB;UKBB;UKBB;Willer_et_al_2013;UKBB;UKBB;UKBB;UKBB;UKBB;UKBB;Willer_et_al_2013;UKBB;UKBB;UKBB;Willer_et_al_2013;UKBB;UKBB;UKBB;Willer_et_al_2013;UKBB;UKBB;UKBB;UKBB;UKBB;UKBB;UKBB;UKBB;UKBB;UKBB;UKBB;UKBB;UKBB;UKBB;UKBB;UKBB;UKBB;UKBB;UKBB;UKBB;UKBB;UKBB;UKBB;UKBB;UKBB;UKBB;UKBB;UKBB;UKBB;UKBB;Willer_et_al_2013;UKBB;UKBB;UKBB;UKBB;UKBB;UKBB;UKBB;UKBB;UKBB;UKBB;UKBB;UKBB;Willer_et_al_2013;UKBB;UKBB;UKBB;Willer_et_al_2013;UKBB;UKBB;UKBB;Willer_et_al_2013;UKBB;UKBB;UKBB;UKBB;UKBB;UKBB;UKBB;UKBB;UKBB;UKBB;UKBB;UKBB;UKBB;UKBB;UKBB;UKBB;UKBB;UKBB;UKBB;UKBB;UKBB;UKBB;UKBB;UKBB;UKBB;UKBB;UKBB;UKBB;UKBB;UKBB;UKBB;UKBB;UKBB;UKBB;UKBB;Willer_et_al_2013;UKBB;Willer_et_al_2013;UKBB;UKBB;UKBB;UKBB;UKBB;UKBB;UKBB;UKBB;UKBB;UKBB;UKBB;UKBB;UKBB;UKBB;UKBB;UKBB;UKBB;UKBB;UKBB;UKBB;Willer_et_al_2013;UKBB;UKBB;UKBB;UKBB;UKBB;UKBB;UKBB;UKBB;UKBB;UKBB;UKBB;UKBB;UKBB;UKBB;UKBB;UKBB;UKBB;UKBB;UKBB;UKBB;UKBB;UKBB;UKBB;UKBB;UKBB;UKBB;UKBB;UKBB;UKBB;UKBB;UKBB;UKBB;UKBB;UKBB;UKBB;UKBB;UKBB;UKBB;UKBB;UKBB;UKBB;UKBB;UKBB;UKBB;UKBB;UKBB;UKBB;UKBB;UKBB;UKBB;UKBB;UKBB;UKBB;UKBB;UKBB;UKBB;Willer_et_al_2013;UKBB;UKBB;UKBB;UKBB;UKBB;UKBB;UKBB;UKBB;UKBB;UKBB;UKBB;UKBB;UKBB;UKBB;UKBB;UKBB;UKBB;UKBB;UKBB;UKBB;UKBB;UKBB;UKBB;UKBB;UKBB;UKBB;UKBB;UKBB;UKBB;UKBB;UKBB;UKBB;UKBB;Willer_et_al_2013;UKBB;UKBB;UKBB;Willer_et_al_2013;UKBB;UKBB;UKBB;UKBB;UKBB;UKBB;Willer_et_al_2013;UKBB;UKBB;UKBB;UKBB;UKBB;UKBB;Willer_et_al_2013;UKBB;UKBB;UKBB;UKBB;UKBB;UKBB;UKBB;UKBB;UKBB;UKBB;UKBB;UKBB;UKBB;UKBB;UKBB;Willer_et_al_2013;UKBB;UKBB;UKBB;UKBB;	NA	NA	49496752;49509317;48756272;48702851;49657834;49304215;49301877;49253261;49253261;49253261;49271583;49271583;49271583;49206726;49262500;49206726;49206726;49262500;49178752;49178752;49262500;49204021;49178752;49271583;49204021;48711213;48711213;49634886;	rs2280401;rs34010237;rs838133;rs679574;rs61743199;rs4801776;rs493841;rs4021;rs4021;rs4021;rs62132803;rs62132803;rs62132803;rs1800027;rs2548957;rs1800027;rs1800027;rs2548957;rs62130341;rs62130341;rs2548957;rs57940795;rs62130341;rs62132803;rs57940795;rs281380;rs281380;rs34647824;	Serum_albumin_level;Serum_albumin_level;Triglycerides;LDL_cholesterol;HDL_cholesterol;Valine;Isoleucine;Cholesterol;LDL_cholesterol;Apolipoprotein_B;Cholesterol;LDL_cholesterol;Apolipoprotein_B;Apolipoprotein_B;Cholesterol;LDL_cholesterol;Cholesterol;LDL_cholesterol;LDL_cholesterol;Cholesterol;Apolipoprotein_B;Cholesterol;Apolipoprotein_B;Triglycerides;LDL_cholesterol;Estimated_glomerular_filtration_rate;Estimated_glomerular_filtration_rate;Estimated_glomerular_filtration_rate;	Franceschini_et_al.;Kanai_et_al.;Klarin_et_al.;Klarin_et_al.;Klarin_et_al.;Lotta_et_al.;Lotta_et_al.;Sinnott-Armstrong_et_al.;Sinnott-Armstrong_et_al.;Sinnott-Armstrong_et_al.;Sinnott-Armstrong_et_al.;Sinnott-Armstrong_et_al.;Sinnott-Armstrong_et_al.;Sinnott-Armstrong_et_al.;Sinnott-Armstrong_et_al.;Sinnott-Armstrong_et_al.;Sinnott-Armstrong_et_al.;Sinnott-Armstrong_et_al.;Sinnott-Armstrong_et_al.;Sinnott-Armstrong_et_al.;Sinnott-Armstrong_et_al.;Sinnott-Armstrong_et_al.;Sinnott-Armstrong_et_al.;Sinnott-Armstrong_et_al.;Sinnott-Armstrong_et_al.;Wuttke_et_al.;Wuttke_et_al.;Wuttke_et_al.;
19_11	19	48662498	50898939	IDL-CE	49168942	19:49168942:A:G	rs8111874	a	g	0.4108	0.02909	0.00419442	4.051e-12	11.39	32	0.7012	No	NTN5	SPHK2	Biology	53	ApoB;EstC;FreeC;HDL-TG;IDL-C;IDL-CE;IDL-FC;IDL-L;IDL-P;IDL-PL;IDL-TG;LDL-C;LDL-TG;L-HDL-TG_percent;L-LDL-C;L-LDL-CE;L-LDL-FC;L-LDL-FC_percent;L-LDL-L;L-LDL-P;L-LDL-PL;L-LDL-PL_percent;L-LDL-TG;L-VLDL-PL_percent;M-HDL-TG;M-LDL-C;M-LDL-CE;M-LDL-FC_percent;M-LDL-L;M-LDL-P;M-LDL-PL;M-LDL-TG;MUFA;M-VLDL-C;M-VLDL-CE;Remnant-C;Serum-C;SFA;S-LDL-FC_percent;S-LDL-TG;S-VLDL-C;S-VLDL-CE;S-VLDL-FC;TotFA;VLDL-C;XL-HDL-TG;XL-HDL-TG_percent;XL-VLDL-PL_percent;XS-VLDL-L;XS-VLDL-P;XS-VLDL-PL;XS-VLDL-TG;XXL-VLDL-CE;	6	region_19_11_locus_6	intron_variant	NA	NA	NA	AB1_VIRAL_OTHER_INTEST_INFECTIONS (p=3.83955e-09);	diarrhoeal disease at age 1 (Bustamante M 2016); Alcohol intake frequency (Neale B 2017); Comparative height size at age 10 (Neale B 2017); Self-reported high cholesterol (Neale B 2017); Alkaline phosphatase (Prins B 2017);	NA	NA	NA	19:49099665;19:49099665;19:49099727;19:49099727;19:49102399;19:49102399;19:49103447;19:49103447;19:49103447;19:49104308;19:49104308;19:49104308;19:49114236;19:49114236;19:49116076;19:49116076;19:49116555;19:49116555;19:49116555;19:49117247;19:49117247;19:49145868;19:49145868;19:49145868;19:49153824;19:49153824;19:49154275;19:49154275;19:49155758;19:49155758;19:49157438;19:49157438;19:49158532;19:49158532;19:49158532;19:49160852;19:49160852;19:49160860;19:49160860;19:49162024;19:49162024;19:49164952;19:49164952;19:49166875;19:49166875;19:49168182;19:49168182;19:49168230;19:49168230;19:49168942;19:49168942;19:49168942;19:49170068;19:49170068;19:49171306;19:49171306;19:49171306;19:49175351;19:49175351;19:49177696;19:49177696;19:49183705;19:49183705;19:49187669;19:49187669;19:49189315;19:49189315;19:49189315;19:49201217;19:49201217;19:49201217;19:49203829;19:49203829;19:49203829;19:49206108;19:49206108;19:49206108;19:49206108;19:49206145;19:49206145;19:49206145;19:49206172;19:49206172;19:49206172;19:49206172;19:49206172;19:49206417;19:49206417;19:49206417;19:49206417;19:49206417;19:49206462;19:49206462;19:49206462;19:49206462;19:49206603;19:49206603;19:49206603;19:49206674;19:49206674;19:49206674;19:49206674;19:49206985;19:49206985;19:49206985;19:49206985;19:49207206;19:49207206;19:49207206;19:49207206;19:49207255;19:49207255;19:49207255;19:49207257;19:49207257;19:49207257;19:49207554;19:49207554;19:49207554;19:49207651;19:49207651;19:49207651;19:49207718;19:49207718;19:49207718;19:49207792;19:49207792;19:49207792;19:49208344;19:49208344;19:49208344;19:49208368;19:49208368;19:49208368;19:49208501;19:49208501;19:49208501;19:49208543;19:49208543;19:49208543;19:49208543;19:49208564;19:49208564;19:49208564;19:49208629;19:49208629;19:49208629;19:49208865;19:49208865;19:49208865;19:49208978;19:49208978;19:49208978;19:49208978;19:49209010;19:49209010;19:49209010;19:49209010;19:49209226;19:49209226;19:49209226;19:49209226;19:49209318;19:49209318;19:49209318;19:49209325;19:49209325;19:49209325;19:49209339;19:49209339;19:49209339;19:49209464;19:49209464;19:49209464;19:49209543;19:49209543;19:49209543;19:49209560;19:49209560;19:49209560;19:49209566;19:49209566;19:49209566;19:49209851;19:49209851;19:49209851;19:49210869;19:49210869;19:49210869;19:49211154;19:49211154;19:49211154;19:49211158;19:49211158;19:49211158;19:49211969;19:49211969;19:49211969;19:49211969;19:49211969;19:49213284;19:49213284;19:49213284;19:49213504;19:49213504;19:49213504;19:49213531;19:49213531;19:49213531;19:49213833;19:49213833;19:49213833;19:49213853;19:49213853;19:49213853;19:49214066;19:49214066;19:49214274;19:49214274;19:49214274;19:49214274;19:49214470;19:49214470;19:49215095;19:49215095;19:49215095;19:49218060;19:49218060;19:49218060;19:49218111;19:49218111;19:49218111;19:49218430;19:49218430;19:49218430;19:49218437;19:49218437;19:49218437;19:49218602;19:49218602;19:49218602;19:49219459;19:49219459;19:49219459;19:49220323;19:49220323;19:49220323;19:49221672;19:49221672;19:49221672;19:49223570;19:49223570;19:49223570;19:49223633;19:49223633;19:49223633;19:49224389;19:49224389;19:49224389;19:49224966;19:49224966;19:49224966;19:49225766;19:49225766;19:49225766;19:49227043;19:49227043;19:49227043;19:49227256;19:49227256;19:49227256;19:49227443;19:49227443;19:49227443;19:49228272;19:49228272;19:49228272;19:49228272;19:49229323;19:49229323;19:49229323;19:49229525;19:49229525;19:49229525;19:49232226;19:49232226;19:49232226;19:49236102;19:49236102;19:49236102;19:49237062;19:49237062;19:49237062;19:49239026;19:49239026;19:49239026;19:49239053;19:49239053;19:49239053;19:49239200;19:49239200;19:49239200;19:49241014;19:49241014;19:49241014;19:49241015;19:49241015;19:49241015;19:49241976;19:49241976;19:49241976;19:49241976;19:49246866;19:49246866;19:49246866;19:49246866;19:49248052;19:49248052;19:49248052;19:49248730;19:49248730;19:49248730;19:49248730;19:49250197;19:49250197;19:49250197;19:49250239;19:49250239;19:49250239;19:49250239;19:49250538;19:49250538;19:49250538;19:49250657;19:49250657;19:49250657;19:49252574;19:49252574;19:49252574;19:49254955;19:49254955;19:49254955;19:49259529;19:49259529;19:49259529;19:49259529;19:49261368;19:49261368;19:49261368;	rs3843745;rs3843745;rs3859438;rs3859438;rs1132054;rs1132054;rs411482;rs411482;rs411482;rs1236093;rs1236093;rs1236093;rs454715;rs454715;rs2617801;rs2617801;rs368654;rs368654;rs368654;rs374886;rs374886;rs35109175;rs35109175;rs35109175;rs12973839;rs12973839;rs35917314;rs35917314;rs414299;rs414299;rs2353017;rs2353017;rs112593985;rs112593985;rs112593985;rs140328772;rs140328772;rs11328085;rs11328085;rs71179030;rs71179030;rs281392;rs281392;rs371690;rs371690;rs373002;rs373002;rs448198;rs448198;rs8111874;rs8111874;rs8111874;rs67824186;rs67824186;rs12462111;rs12462111;rs12462111;rs35761442;rs35761442;rs34427684;rs34427684;rs3826846;rs3826846;rs2098709;rs2098709;rs375432840;rs375432840;rs375432840;rs368565;rs368565;rs368565;rs35106244;rs35106244;rs35106244;rs679574;rs679574;rs679574;rs679574;rs516316;rs516316;rs516316;rs516246;rs516246;rs516246;rs516246;rs516246;rs492602;rs492602;rs492602;rs492602;rs492602;rs681343;rs681343;rs681343;rs681343;rs281377;rs281377;rs281377;rs601338;rs601338;rs601338;rs601338;rs602662;rs602662;rs602662;rs602662;rs485186;rs485186;rs485186;rs485186;rs485073;rs485073;rs485073;rs603985;rs603985;rs603985;rs571689;rs571689;rs571689;rs570794;rs570794;rs570794;rs569970;rs569970;rs569970;rs2251034;rs2251034;rs2251034;rs28362844;rs28362844;rs28362844;rs2432132;rs2432132;rs2432132;rs507855;rs507855;rs507855;rs507766;rs507766;rs507766;rs507766;rs507711;rs507711;rs507711;rs506897;rs506897;rs506897;rs504963;rs504963;rs504963;rs632111;rs632111;rs632111;rs632111;rs503279;rs503279;rs503279;rs503279;rs633372;rs633372;rs633372;rs633372;rs2638280;rs2638280;rs2638280;rs2548458;rs2548458;rs2548458;rs2548459;rs2548459;rs2548459;rs692854;rs692854;rs692854;rs535075298;rs535075298;rs535075298;rs1688264;rs1688264;rs1688264;rs1704773;rs1704773;rs1704773;rs646327;rs646327;rs646327;rs2638281;rs2638281;rs2638281;rs78736419;rs78736419;rs78736419;rs36195416;rs36195416;rs36195416;rs676388;rs676388;rs676388;rs676388;rs676388;rs584768;rs584768;rs584768;rs2452170;rs2452170;rs2452170;rs28894750;rs28894750;rs28894750;rs2638282;rs2638282;rs2638282;rs35728097;rs35728097;rs35728097;rs281378;rs281378;rs281379;rs281379;rs281379;rs281379;rs281380;rs281380;rs4002471;rs4002471;rs4002471;rs35866622;rs35866622;rs35866622;rs33988101;rs33988101;rs33988101;rs12978750;rs12978750;rs12978750;rs12978752;rs12978752;rs12978752;rs12979278;rs12979278;rs12979278;rs660745;rs660745;rs660745;rs11672900;rs11672900;rs11672900;rs4302147;rs4302147;rs4302147;rs546308;rs546308;rs546308;rs629504;rs629504;rs629504;rs3859439;rs3859439;rs3859439;rs519757;rs519757;rs519757;rs11882796;rs11882796;rs11882796;rs11666792;rs11666792;rs11666792;rs12979891;rs12979891;rs12979891;rs11878908;rs11878908;rs11878908;rs2287921;rs2287921;rs2287921;rs2287921;rs479486;rs479486;rs479486;rs8112983;rs8112983;rs8112983;rs2287922;rs2287922;rs2287922;rs439523;rs439523;rs439523;rs34801352;rs34801352;rs34801352;rs418464;rs418464;rs418464;rs452270;rs452270;rs452270;rs1231281;rs1231281;rs1231281;rs380743;rs380743;rs380743;rs427248;rs427248;rs427248;rs973579;rs973579;rs973579;rs973579;rs838147;rs838147;rs838147;rs838147;rs838146;rs838146;rs838146;rs838145;rs838145;rs838145;rs838145;rs8106205;rs8106205;rs8106205;rs838144;rs838144;rs838144;rs838144;rs11667321;rs11667321;rs11667321;rs28400014;rs28400014;rs28400014;rs147449567;rs147449567;rs147449567;rs8103840;rs8103840;rs8103840;rs838133;rs838133;rs838133;rs838133;rs739320;rs739320;rs739320;	cholesterol;LDL_C;cholesterol;LDL_C;cholesterol;LDL_C;cholesterol;LDL_C;triglyc;cholesterol;LDL_C;triglyc;cholesterol;LDL_C;cholesterol;LDL_C;cholesterol;LDL_C;triglyc;cholesterol;LDL_C;cholesterol;LDL_C;triglyc;cholesterol;LDL_C;cholesterol;LDL_C;cholesterol;LDL_C;cholesterol;LDL_C;cholesterol;LDL_C;triglyc;cholesterol;LDL_C;cholesterol;LDL_C;cholesterol;LDL_C;cholesterol;LDL_C;cholesterol;LDL_C;cholesterol;LDL_C;cholesterol;LDL_C;cholesterol;LDL_C;triglyc;cholesterol;LDL_C;cholesterol;LDL_C;triglyc;cholesterol;LDL_C;cholesterol;LDL_C;cholesterol;LDL_C;cholesterol;LDL_C;cholesterol;LDL_C;triglyc;cholesterol;LDL_C;triglyc;cholesterol;LDL_C;triglyc;cholesterol;LDL_C;TC;triglyc;cholesterol;LDL_C;triglyc;cholesterol;LDL;LDL_C;TC;triglyc;cholesterol;LDL;LDL_C;TC;triglyc;cholesterol;LDL_C;TC;triglyc;cholesterol;LDL_C;triglyc;cholesterol;LDL_C;TC;triglyc;cholesterol;LDL_C;TC;triglyc;cholesterol;LDL_C;TC;triglyc;cholesterol;LDL_C;triglyc;cholesterol;LDL_C;triglyc;cholesterol;LDL_C;triglyc;cholesterol;LDL_C;triglyc;cholesterol;LDL_C;triglyc;cholesterol;LDL_C;triglyc;cholesterol;LDL_C;triglyc;cholesterol;LDL_C;triglyc;cholesterol;LDL_C;triglyc;cholesterol;LDL_C;TC;triglyc;cholesterol;LDL_C;triglyc;cholesterol;LDL_C;triglyc;cholesterol;LDL_C;triglyc;cholesterol;LDL_C;TC;triglyc;cholesterol;LDL_C;TC;triglyc;cholesterol;LDL_C;TC;triglyc;cholesterol;LDL_C;triglyc;cholesterol;LDL_C;triglyc;cholesterol;LDL_C;triglyc;cholesterol;LDL_C;triglyc;cholesterol;LDL_C;triglyc;cholesterol;LDL_C;triglyc;cholesterol;LDL_C;triglyc;cholesterol;LDL_C;triglyc;cholesterol;LDL_C;triglyc;cholesterol;LDL_C;triglyc;cholesterol;LDL_C;triglyc;cholesterol;LDL;LDL_C;TC;triglyc;cholesterol;LDL_C;triglyc;cholesterol;LDL_C;triglyc;cholesterol;LDL_C;triglyc;cholesterol;LDL_C;triglyc;cholesterol;LDL_C;triglyc;cholesterol;LDL_C;cholesterol;LDL_C;TC;triglyc;cholesterol;LDL_C;cholesterol;LDL_C;triglyc;cholesterol;LDL_C;triglyc;cholesterol;LDL_C;triglyc;cholesterol;LDL_C;triglyc;cholesterol;LDL_C;triglyc;cholesterol;LDL_C;triglyc;cholesterol;LDL_C;triglyc;cholesterol;LDL_C;triglyc;cholesterol;LDL_C;triglyc;cholesterol;LDL_C;triglyc;cholesterol;LDL_C;triglyc;cholesterol;LDL_C;triglyc;cholesterol;LDL_C;triglyc;cholesterol;LDL_C;triglyc;cholesterol;LDL_C;triglyc;cholesterol;LDL_C;triglyc;cholesterol;LDL_C;triglyc;cholesterol;LDL_C;TC;triglyc;cholesterol;LDL_C;triglyc;cholesterol;LDL_C;triglyc;cholesterol;LDL_C;triglyc;cholesterol;LDL_C;triglyc;cholesterol;LDL_C;triglyc;cholesterol;LDL_C;triglyc;cholesterol;LDL_C;triglyc;cholesterol;LDL_C;triglyc;cholesterol;LDL_C;triglyc;cholesterol;LDL_C;triglyc;cholesterol;LDL_C;TC;triglyc;cholesterol;LDL_C;TC;triglyc;cholesterol;LDL_C;triglyc;cholesterol;LDL_C;TC;triglyc;cholesterol;LDL_C;triglyc;cholesterol;LDL_C;TC;triglyc;cholesterol;LDL_C;triglyc;cholesterol;LDL_C;triglyc;cholesterol;LDL_C;triglyc;cholesterol;LDL_C;triglyc;cholesterol;LDL_C;TC;triglyc;cholesterol;LDL_C;triglyc;	UKBB;UKBB;UKBB;UKBB;UKBB;UKBB;UKBB;UKBB;UKBB;UKBB;UKBB;UKBB;UKBB;UKBB;UKBB;UKBB;UKBB;UKBB;UKBB;UKBB;UKBB;UKBB;UKBB;UKBB;UKBB;UKBB;UKBB;UKBB;UKBB;UKBB;UKBB;UKBB;UKBB;UKBB;UKBB;UKBB;UKBB;UKBB;UKBB;UKBB;UKBB;UKBB;UKBB;UKBB;UKBB;UKBB;UKBB;UKBB;UKBB;UKBB;UKBB;UKBB;UKBB;UKBB;UKBB;UKBB;UKBB;UKBB;UKBB;UKBB;UKBB;UKBB;UKBB;UKBB;UKBB;UKBB;UKBB;UKBB;UKBB;UKBB;UKBB;UKBB;UKBB;UKBB;UKBB;UKBB;Willer_et_al_2013;UKBB;UKBB;UKBB;UKBB;UKBB;Willer_et_al_2013;UKBB;Willer_et_al_2013;UKBB;UKBB;Willer_et_al_2013;UKBB;Willer_et_al_2013;UKBB;UKBB;UKBB;Willer_et_al_2013;UKBB;UKBB;UKBB;UKBB;UKBB;UKBB;Willer_et_al_2013;UKBB;UKBB;UKBB;Willer_et_al_2013;UKBB;UKBB;UKBB;Willer_et_al_2013;UKBB;UKBB;UKBB;UKBB;UKBB;UKBB;UKBB;UKBB;UKBB;UKBB;UKBB;UKBB;UKBB;UKBB;UKBB;UKBB;UKBB;UKBB;UKBB;UKBB;UKBB;UKBB;UKBB;UKBB;UKBB;UKBB;UKBB;UKBB;UKBB;UKBB;Willer_et_al_2013;UKBB;UKBB;UKBB;UKBB;UKBB;UKBB;UKBB;UKBB;UKBB;UKBB;UKBB;UKBB;Willer_et_al_2013;UKBB;UKBB;UKBB;Willer_et_al_2013;UKBB;UKBB;UKBB;Willer_et_al_2013;UKBB;UKBB;UKBB;UKBB;UKBB;UKBB;UKBB;UKBB;UKBB;UKBB;UKBB;UKBB;UKBB;UKBB;UKBB;UKBB;UKBB;UKBB;UKBB;UKBB;UKBB;UKBB;UKBB;UKBB;UKBB;UKBB;UKBB;UKBB;UKBB;UKBB;UKBB;UKBB;UKBB;UKBB;UKBB;Willer_et_al_2013;UKBB;Willer_et_al_2013;UKBB;UKBB;UKBB;UKBB;UKBB;UKBB;UKBB;UKBB;UKBB;UKBB;UKBB;UKBB;UKBB;UKBB;UKBB;UKBB;UKBB;UKBB;UKBB;UKBB;Willer_et_al_2013;UKBB;UKBB;UKBB;UKBB;UKBB;UKBB;UKBB;UKBB;UKBB;UKBB;UKBB;UKBB;UKBB;UKBB;UKBB;UKBB;UKBB;UKBB;UKBB;UKBB;UKBB;UKBB;UKBB;UKBB;UKBB;UKBB;UKBB;UKBB;UKBB;UKBB;UKBB;UKBB;UKBB;UKBB;UKBB;UKBB;UKBB;UKBB;UKBB;UKBB;UKBB;UKBB;UKBB;UKBB;UKBB;UKBB;UKBB;UKBB;UKBB;UKBB;UKBB;UKBB;UKBB;UKBB;UKBB;UKBB;Willer_et_al_2013;UKBB;UKBB;UKBB;UKBB;UKBB;UKBB;UKBB;UKBB;UKBB;UKBB;UKBB;UKBB;UKBB;UKBB;UKBB;UKBB;UKBB;UKBB;UKBB;UKBB;UKBB;UKBB;UKBB;UKBB;UKBB;UKBB;UKBB;UKBB;UKBB;UKBB;UKBB;UKBB;UKBB;Willer_et_al_2013;UKBB;UKBB;UKBB;Willer_et_al_2013;UKBB;UKBB;UKBB;UKBB;UKBB;UKBB;Willer_et_al_2013;UKBB;UKBB;UKBB;UKBB;UKBB;UKBB;Willer_et_al_2013;UKBB;UKBB;UKBB;UKBB;UKBB;UKBB;UKBB;UKBB;UKBB;UKBB;UKBB;UKBB;UKBB;UKBB;UKBB;Willer_et_al_2013;UKBB;UKBB;UKBB;UKBB;	NA	NA	49496752;49509317;48756272;48702851;49657834;49304215;49301877;49253261;49253261;49253261;49271583;49271583;49271583;49206726;49262500;49206726;49206726;49262500;49178752;49178752;49262500;49204021;49178752;49271583;49204021;48711213;48711213;49634886;	rs2280401;rs34010237;rs838133;rs679574;rs61743199;rs4801776;rs493841;rs4021;rs4021;rs4021;rs62132803;rs62132803;rs62132803;rs1800027;rs2548957;rs1800027;rs1800027;rs2548957;rs62130341;rs62130341;rs2548957;rs57940795;rs62130341;rs62132803;rs57940795;rs281380;rs281380;rs34647824;	Serum_albumin_level;Serum_albumin_level;Triglycerides;LDL_cholesterol;HDL_cholesterol;Valine;Isoleucine;Cholesterol;LDL_cholesterol;Apolipoprotein_B;Cholesterol;LDL_cholesterol;Apolipoprotein_B;Apolipoprotein_B;Cholesterol;LDL_cholesterol;Cholesterol;LDL_cholesterol;LDL_cholesterol;Cholesterol;Apolipoprotein_B;Cholesterol;Apolipoprotein_B;Triglycerides;LDL_cholesterol;Estimated_glomerular_filtration_rate;Estimated_glomerular_filtration_rate;Estimated_glomerular_filtration_rate;	Franceschini_et_al.;Kanai_et_al.;Klarin_et_al.;Klarin_et_al.;Klarin_et_al.;Lotta_et_al.;Lotta_et_al.;Sinnott-Armstrong_et_al.;Sinnott-Armstrong_et_al.;Sinnott-Armstrong_et_al.;Sinnott-Armstrong_et_al.;Sinnott-Armstrong_et_al.;Sinnott-Armstrong_et_al.;Sinnott-Armstrong_et_al.;Sinnott-Armstrong_et_al.;Sinnott-Armstrong_et_al.;Sinnott-Armstrong_et_al.;Sinnott-Armstrong_et_al.;Sinnott-Armstrong_et_al.;Sinnott-Armstrong_et_al.;Sinnott-Armstrong_et_al.;Sinnott-Armstrong_et_al.;Sinnott-Armstrong_et_al.;Sinnott-Armstrong_et_al.;Sinnott-Armstrong_et_al.;Wuttke_et_al.;Wuttke_et_al.;Wuttke_et_al.;
19_11	19	48662498	50898939	L-LDL-CE	49168942	19:49168942:A:G	rs8111874	a	g	0.4105	0.028707	0.00421415	9.622e-12	11.02	32	0.6976	No	NTN5	SPHK2	Biology	53	ApoB;EstC;FreeC;HDL-TG;IDL-C;IDL-CE;IDL-FC;IDL-L;IDL-P;IDL-PL;IDL-TG;LDL-C;LDL-TG;L-HDL-TG_percent;L-LDL-C;L-LDL-CE;L-LDL-FC;L-LDL-FC_percent;L-LDL-L;L-LDL-P;L-LDL-PL;L-LDL-PL_percent;L-LDL-TG;L-VLDL-PL_percent;M-HDL-TG;M-LDL-C;M-LDL-CE;M-LDL-FC_percent;M-LDL-L;M-LDL-P;M-LDL-PL;M-LDL-TG;MUFA;M-VLDL-C;M-VLDL-CE;Remnant-C;Serum-C;SFA;S-LDL-FC_percent;S-LDL-TG;S-VLDL-C;S-VLDL-CE;S-VLDL-FC;TotFA;VLDL-C;XL-HDL-TG;XL-HDL-TG_percent;XL-VLDL-PL_percent;XS-VLDL-L;XS-VLDL-P;XS-VLDL-PL;XS-VLDL-TG;XXL-VLDL-CE;	6	region_19_11_locus_6	intron_variant	NA	NA	NA	AB1_VIRAL_OTHER_INTEST_INFECTIONS (p=3.83955e-09);	diarrhoeal disease at age 1 (Bustamante M 2016); Alcohol intake frequency (Neale B 2017); Comparative height size at age 10 (Neale B 2017); Self-reported high cholesterol (Neale B 2017); Alkaline phosphatase (Prins B 2017);	NA	NA	NA	19:49099665;19:49099665;19:49099727;19:49099727;19:49102399;19:49102399;19:49103447;19:49103447;19:49103447;19:49104308;19:49104308;19:49104308;19:49114236;19:49114236;19:49116076;19:49116076;19:49116555;19:49116555;19:49116555;19:49117247;19:49117247;19:49145868;19:49145868;19:49145868;19:49153824;19:49153824;19:49154275;19:49154275;19:49155758;19:49155758;19:49157438;19:49157438;19:49158532;19:49158532;19:49158532;19:49160852;19:49160852;19:49160860;19:49160860;19:49162024;19:49162024;19:49164952;19:49164952;19:49166875;19:49166875;19:49168182;19:49168182;19:49168230;19:49168230;19:49168942;19:49168942;19:49168942;19:49170068;19:49170068;19:49171306;19:49171306;19:49171306;19:49175351;19:49175351;19:49177696;19:49177696;19:49183705;19:49183705;19:49187669;19:49187669;19:49189315;19:49189315;19:49189315;19:49201217;19:49201217;19:49201217;19:49203829;19:49203829;19:49203829;19:49206108;19:49206108;19:49206108;19:49206108;19:49206145;19:49206145;19:49206145;19:49206172;19:49206172;19:49206172;19:49206172;19:49206172;19:49206417;19:49206417;19:49206417;19:49206417;19:49206417;19:49206462;19:49206462;19:49206462;19:49206462;19:49206603;19:49206603;19:49206603;19:49206674;19:49206674;19:49206674;19:49206674;19:49206985;19:49206985;19:49206985;19:49206985;19:49207206;19:49207206;19:49207206;19:49207206;19:49207255;19:49207255;19:49207255;19:49207257;19:49207257;19:49207257;19:49207554;19:49207554;19:49207554;19:49207651;19:49207651;19:49207651;19:49207718;19:49207718;19:49207718;19:49207792;19:49207792;19:49207792;19:49208344;19:49208344;19:49208344;19:49208368;19:49208368;19:49208368;19:49208501;19:49208501;19:49208501;19:49208543;19:49208543;19:49208543;19:49208543;19:49208564;19:49208564;19:49208564;19:49208629;19:49208629;19:49208629;19:49208865;19:49208865;19:49208865;19:49208978;19:49208978;19:49208978;19:49208978;19:49209010;19:49209010;19:49209010;19:49209010;19:49209226;19:49209226;19:49209226;19:49209226;19:49209318;19:49209318;19:49209318;19:49209325;19:49209325;19:49209325;19:49209339;19:49209339;19:49209339;19:49209464;19:49209464;19:49209464;19:49209543;19:49209543;19:49209543;19:49209560;19:49209560;19:49209560;19:49209566;19:49209566;19:49209566;19:49209851;19:49209851;19:49209851;19:49210869;19:49210869;19:49210869;19:49211154;19:49211154;19:49211154;19:49211158;19:49211158;19:49211158;19:49211969;19:49211969;19:49211969;19:49211969;19:49211969;19:49213284;19:49213284;19:49213284;19:49213504;19:49213504;19:49213504;19:49213531;19:49213531;19:49213531;19:49213833;19:49213833;19:49213833;19:49213853;19:49213853;19:49213853;19:49214066;19:49214066;19:49214274;19:49214274;19:49214274;19:49214274;19:49214470;19:49214470;19:49215095;19:49215095;19:49215095;19:49218060;19:49218060;19:49218060;19:49218111;19:49218111;19:49218111;19:49218430;19:49218430;19:49218430;19:49218437;19:49218437;19:49218437;19:49218602;19:49218602;19:49218602;19:49219459;19:49219459;19:49219459;19:49220323;19:49220323;19:49220323;19:49221672;19:49221672;19:49221672;19:49223570;19:49223570;19:49223570;19:49223633;19:49223633;19:49223633;19:49224389;19:49224389;19:49224389;19:49224966;19:49224966;19:49224966;19:49225766;19:49225766;19:49225766;19:49227043;19:49227043;19:49227043;19:49227256;19:49227256;19:49227256;19:49227443;19:49227443;19:49227443;19:49228272;19:49228272;19:49228272;19:49228272;19:49229323;19:49229323;19:49229323;19:49229525;19:49229525;19:49229525;19:49232226;19:49232226;19:49232226;19:49236102;19:49236102;19:49236102;19:49237062;19:49237062;19:49237062;19:49239026;19:49239026;19:49239026;19:49239053;19:49239053;19:49239053;19:49239200;19:49239200;19:49239200;19:49241014;19:49241014;19:49241014;19:49241015;19:49241015;19:49241015;19:49241976;19:49241976;19:49241976;19:49241976;19:49246866;19:49246866;19:49246866;19:49246866;19:49248052;19:49248052;19:49248052;19:49248730;19:49248730;19:49248730;19:49248730;19:49250197;19:49250197;19:49250197;19:49250239;19:49250239;19:49250239;19:49250239;19:49250538;19:49250538;19:49250538;19:49250657;19:49250657;19:49250657;19:49252574;19:49252574;19:49252574;19:49254955;19:49254955;19:49254955;19:49259529;19:49259529;19:49259529;19:49259529;19:49261368;19:49261368;19:49261368;	rs3843745;rs3843745;rs3859438;rs3859438;rs1132054;rs1132054;rs411482;rs411482;rs411482;rs1236093;rs1236093;rs1236093;rs454715;rs454715;rs2617801;rs2617801;rs368654;rs368654;rs368654;rs374886;rs374886;rs35109175;rs35109175;rs35109175;rs12973839;rs12973839;rs35917314;rs35917314;rs414299;rs414299;rs2353017;rs2353017;rs112593985;rs112593985;rs112593985;rs140328772;rs140328772;rs11328085;rs11328085;rs71179030;rs71179030;rs281392;rs281392;rs371690;rs371690;rs373002;rs373002;rs448198;rs448198;rs8111874;rs8111874;rs8111874;rs67824186;rs67824186;rs12462111;rs12462111;rs12462111;rs35761442;rs35761442;rs34427684;rs34427684;rs3826846;rs3826846;rs2098709;rs2098709;rs375432840;rs375432840;rs375432840;rs368565;rs368565;rs368565;rs35106244;rs35106244;rs35106244;rs679574;rs679574;rs679574;rs679574;rs516316;rs516316;rs516316;rs516246;rs516246;rs516246;rs516246;rs516246;rs492602;rs492602;rs492602;rs492602;rs492602;rs681343;rs681343;rs681343;rs681343;rs281377;rs281377;rs281377;rs601338;rs601338;rs601338;rs601338;rs602662;rs602662;rs602662;rs602662;rs485186;rs485186;rs485186;rs485186;rs485073;rs485073;rs485073;rs603985;rs603985;rs603985;rs571689;rs571689;rs571689;rs570794;rs570794;rs570794;rs569970;rs569970;rs569970;rs2251034;rs2251034;rs2251034;rs28362844;rs28362844;rs28362844;rs2432132;rs2432132;rs2432132;rs507855;rs507855;rs507855;rs507766;rs507766;rs507766;rs507766;rs507711;rs507711;rs507711;rs506897;rs506897;rs506897;rs504963;rs504963;rs504963;rs632111;rs632111;rs632111;rs632111;rs503279;rs503279;rs503279;rs503279;rs633372;rs633372;rs633372;rs633372;rs2638280;rs2638280;rs2638280;rs2548458;rs2548458;rs2548458;rs2548459;rs2548459;rs2548459;rs692854;rs692854;rs692854;rs535075298;rs535075298;rs535075298;rs1688264;rs1688264;rs1688264;rs1704773;rs1704773;rs1704773;rs646327;rs646327;rs646327;rs2638281;rs2638281;rs2638281;rs78736419;rs78736419;rs78736419;rs36195416;rs36195416;rs36195416;rs676388;rs676388;rs676388;rs676388;rs676388;rs584768;rs584768;rs584768;rs2452170;rs2452170;rs2452170;rs28894750;rs28894750;rs28894750;rs2638282;rs2638282;rs2638282;rs35728097;rs35728097;rs35728097;rs281378;rs281378;rs281379;rs281379;rs281379;rs281379;rs281380;rs281380;rs4002471;rs4002471;rs4002471;rs35866622;rs35866622;rs35866622;rs33988101;rs33988101;rs33988101;rs12978750;rs12978750;rs12978750;rs12978752;rs12978752;rs12978752;rs12979278;rs12979278;rs12979278;rs660745;rs660745;rs660745;rs11672900;rs11672900;rs11672900;rs4302147;rs4302147;rs4302147;rs546308;rs546308;rs546308;rs629504;rs629504;rs629504;rs3859439;rs3859439;rs3859439;rs519757;rs519757;rs519757;rs11882796;rs11882796;rs11882796;rs11666792;rs11666792;rs11666792;rs12979891;rs12979891;rs12979891;rs11878908;rs11878908;rs11878908;rs2287921;rs2287921;rs2287921;rs2287921;rs479486;rs479486;rs479486;rs8112983;rs8112983;rs8112983;rs2287922;rs2287922;rs2287922;rs439523;rs439523;rs439523;rs34801352;rs34801352;rs34801352;rs418464;rs418464;rs418464;rs452270;rs452270;rs452270;rs1231281;rs1231281;rs1231281;rs380743;rs380743;rs380743;rs427248;rs427248;rs427248;rs973579;rs973579;rs973579;rs973579;rs838147;rs838147;rs838147;rs838147;rs838146;rs838146;rs838146;rs838145;rs838145;rs838145;rs838145;rs8106205;rs8106205;rs8106205;rs838144;rs838144;rs838144;rs838144;rs11667321;rs11667321;rs11667321;rs28400014;rs28400014;rs28400014;rs147449567;rs147449567;rs147449567;rs8103840;rs8103840;rs8103840;rs838133;rs838133;rs838133;rs838133;rs739320;rs739320;rs739320;	cholesterol;LDL_C;cholesterol;LDL_C;cholesterol;LDL_C;cholesterol;LDL_C;triglyc;cholesterol;LDL_C;triglyc;cholesterol;LDL_C;cholesterol;LDL_C;cholesterol;LDL_C;triglyc;cholesterol;LDL_C;cholesterol;LDL_C;triglyc;cholesterol;LDL_C;cholesterol;LDL_C;cholesterol;LDL_C;cholesterol;LDL_C;cholesterol;LDL_C;triglyc;cholesterol;LDL_C;cholesterol;LDL_C;cholesterol;LDL_C;cholesterol;LDL_C;cholesterol;LDL_C;cholesterol;LDL_C;cholesterol;LDL_C;cholesterol;LDL_C;triglyc;cholesterol;LDL_C;cholesterol;LDL_C;triglyc;cholesterol;LDL_C;cholesterol;LDL_C;cholesterol;LDL_C;cholesterol;LDL_C;cholesterol;LDL_C;triglyc;cholesterol;LDL_C;triglyc;cholesterol;LDL_C;triglyc;cholesterol;LDL_C;TC;triglyc;cholesterol;LDL_C;triglyc;cholesterol;LDL;LDL_C;TC;triglyc;cholesterol;LDL;LDL_C;TC;triglyc;cholesterol;LDL_C;TC;triglyc;cholesterol;LDL_C;triglyc;cholesterol;LDL_C;TC;triglyc;cholesterol;LDL_C;TC;triglyc;cholesterol;LDL_C;TC;triglyc;cholesterol;LDL_C;triglyc;cholesterol;LDL_C;triglyc;cholesterol;LDL_C;triglyc;cholesterol;LDL_C;triglyc;cholesterol;LDL_C;triglyc;cholesterol;LDL_C;triglyc;cholesterol;LDL_C;triglyc;cholesterol;LDL_C;triglyc;cholesterol;LDL_C;triglyc;cholesterol;LDL_C;TC;triglyc;cholesterol;LDL_C;triglyc;cholesterol;LDL_C;triglyc;cholesterol;LDL_C;triglyc;cholesterol;LDL_C;TC;triglyc;cholesterol;LDL_C;TC;triglyc;cholesterol;LDL_C;TC;triglyc;cholesterol;LDL_C;triglyc;cholesterol;LDL_C;triglyc;cholesterol;LDL_C;triglyc;cholesterol;LDL_C;triglyc;cholesterol;LDL_C;triglyc;cholesterol;LDL_C;triglyc;cholesterol;LDL_C;triglyc;cholesterol;LDL_C;triglyc;cholesterol;LDL_C;triglyc;cholesterol;LDL_C;triglyc;cholesterol;LDL_C;triglyc;cholesterol;LDL;LDL_C;TC;triglyc;cholesterol;LDL_C;triglyc;cholesterol;LDL_C;triglyc;cholesterol;LDL_C;triglyc;cholesterol;LDL_C;triglyc;cholesterol;LDL_C;triglyc;cholesterol;LDL_C;cholesterol;LDL_C;TC;triglyc;cholesterol;LDL_C;cholesterol;LDL_C;triglyc;cholesterol;LDL_C;triglyc;cholesterol;LDL_C;triglyc;cholesterol;LDL_C;triglyc;cholesterol;LDL_C;triglyc;cholesterol;LDL_C;triglyc;cholesterol;LDL_C;triglyc;cholesterol;LDL_C;triglyc;cholesterol;LDL_C;triglyc;cholesterol;LDL_C;triglyc;cholesterol;LDL_C;triglyc;cholesterol;LDL_C;triglyc;cholesterol;LDL_C;triglyc;cholesterol;LDL_C;triglyc;cholesterol;LDL_C;triglyc;cholesterol;LDL_C;triglyc;cholesterol;LDL_C;triglyc;cholesterol;LDL_C;TC;triglyc;cholesterol;LDL_C;triglyc;cholesterol;LDL_C;triglyc;cholesterol;LDL_C;triglyc;cholesterol;LDL_C;triglyc;cholesterol;LDL_C;triglyc;cholesterol;LDL_C;triglyc;cholesterol;LDL_C;triglyc;cholesterol;LDL_C;triglyc;cholesterol;LDL_C;triglyc;cholesterol;LDL_C;triglyc;cholesterol;LDL_C;TC;triglyc;cholesterol;LDL_C;TC;triglyc;cholesterol;LDL_C;triglyc;cholesterol;LDL_C;TC;triglyc;cholesterol;LDL_C;triglyc;cholesterol;LDL_C;TC;triglyc;cholesterol;LDL_C;triglyc;cholesterol;LDL_C;triglyc;cholesterol;LDL_C;triglyc;cholesterol;LDL_C;triglyc;cholesterol;LDL_C;TC;triglyc;cholesterol;LDL_C;triglyc;	UKBB;UKBB;UKBB;UKBB;UKBB;UKBB;UKBB;UKBB;UKBB;UKBB;UKBB;UKBB;UKBB;UKBB;UKBB;UKBB;UKBB;UKBB;UKBB;UKBB;UKBB;UKBB;UKBB;UKBB;UKBB;UKBB;UKBB;UKBB;UKBB;UKBB;UKBB;UKBB;UKBB;UKBB;UKBB;UKBB;UKBB;UKBB;UKBB;UKBB;UKBB;UKBB;UKBB;UKBB;UKBB;UKBB;UKBB;UKBB;UKBB;UKBB;UKBB;UKBB;UKBB;UKBB;UKBB;UKBB;UKBB;UKBB;UKBB;UKBB;UKBB;UKBB;UKBB;UKBB;UKBB;UKBB;UKBB;UKBB;UKBB;UKBB;UKBB;UKBB;UKBB;UKBB;UKBB;UKBB;Willer_et_al_2013;UKBB;UKBB;UKBB;UKBB;UKBB;Willer_et_al_2013;UKBB;Willer_et_al_2013;UKBB;UKBB;Willer_et_al_2013;UKBB;Willer_et_al_2013;UKBB;UKBB;UKBB;Willer_et_al_2013;UKBB;UKBB;UKBB;UKBB;UKBB;UKBB;Willer_et_al_2013;UKBB;UKBB;UKBB;Willer_et_al_2013;UKBB;UKBB;UKBB;Willer_et_al_2013;UKBB;UKBB;UKBB;UKBB;UKBB;UKBB;UKBB;UKBB;UKBB;UKBB;UKBB;UKBB;UKBB;UKBB;UKBB;UKBB;UKBB;UKBB;UKBB;UKBB;UKBB;UKBB;UKBB;UKBB;UKBB;UKBB;UKBB;UKBB;UKBB;UKBB;Willer_et_al_2013;UKBB;UKBB;UKBB;UKBB;UKBB;UKBB;UKBB;UKBB;UKBB;UKBB;UKBB;UKBB;Willer_et_al_2013;UKBB;UKBB;UKBB;Willer_et_al_2013;UKBB;UKBB;UKBB;Willer_et_al_2013;UKBB;UKBB;UKBB;UKBB;UKBB;UKBB;UKBB;UKBB;UKBB;UKBB;UKBB;UKBB;UKBB;UKBB;UKBB;UKBB;UKBB;UKBB;UKBB;UKBB;UKBB;UKBB;UKBB;UKBB;UKBB;UKBB;UKBB;UKBB;UKBB;UKBB;UKBB;UKBB;UKBB;UKBB;UKBB;Willer_et_al_2013;UKBB;Willer_et_al_2013;UKBB;UKBB;UKBB;UKBB;UKBB;UKBB;UKBB;UKBB;UKBB;UKBB;UKBB;UKBB;UKBB;UKBB;UKBB;UKBB;UKBB;UKBB;UKBB;UKBB;Willer_et_al_2013;UKBB;UKBB;UKBB;UKBB;UKBB;UKBB;UKBB;UKBB;UKBB;UKBB;UKBB;UKBB;UKBB;UKBB;UKBB;UKBB;UKBB;UKBB;UKBB;UKBB;UKBB;UKBB;UKBB;UKBB;UKBB;UKBB;UKBB;UKBB;UKBB;UKBB;UKBB;UKBB;UKBB;UKBB;UKBB;UKBB;UKBB;UKBB;UKBB;UKBB;UKBB;UKBB;UKBB;UKBB;UKBB;UKBB;UKBB;UKBB;UKBB;UKBB;UKBB;UKBB;UKBB;UKBB;UKBB;UKBB;Willer_et_al_2013;UKBB;UKBB;UKBB;UKBB;UKBB;UKBB;UKBB;UKBB;UKBB;UKBB;UKBB;UKBB;UKBB;UKBB;UKBB;UKBB;UKBB;UKBB;UKBB;UKBB;UKBB;UKBB;UKBB;UKBB;UKBB;UKBB;UKBB;UKBB;UKBB;UKBB;UKBB;UKBB;UKBB;Willer_et_al_2013;UKBB;UKBB;UKBB;Willer_et_al_2013;UKBB;UKBB;UKBB;UKBB;UKBB;UKBB;Willer_et_al_2013;UKBB;UKBB;UKBB;UKBB;UKBB;UKBB;Willer_et_al_2013;UKBB;UKBB;UKBB;UKBB;UKBB;UKBB;UKBB;UKBB;UKBB;UKBB;UKBB;UKBB;UKBB;UKBB;UKBB;Willer_et_al_2013;UKBB;UKBB;UKBB;UKBB;	NA	NA	49496752;49509317;48756272;48702851;49657834;49304215;49301877;49253261;49253261;49253261;49271583;49271583;49271583;49206726;49262500;49206726;49206726;49262500;49178752;49178752;49262500;49204021;49178752;49271583;49204021;48711213;48711213;49634886;	rs2280401;rs34010237;rs838133;rs679574;rs61743199;rs4801776;rs493841;rs4021;rs4021;rs4021;rs62132803;rs62132803;rs62132803;rs1800027;rs2548957;rs1800027;rs1800027;rs2548957;rs62130341;rs62130341;rs2548957;rs57940795;rs62130341;rs62132803;rs57940795;rs281380;rs281380;rs34647824;	Serum_albumin_level;Serum_albumin_level;Triglycerides;LDL_cholesterol;HDL_cholesterol;Valine;Isoleucine;Cholesterol;LDL_cholesterol;Apolipoprotein_B;Cholesterol;LDL_cholesterol;Apolipoprotein_B;Apolipoprotein_B;Cholesterol;LDL_cholesterol;Cholesterol;LDL_cholesterol;LDL_cholesterol;Cholesterol;Apolipoprotein_B;Cholesterol;Apolipoprotein_B;Triglycerides;LDL_cholesterol;Estimated_glomerular_filtration_rate;Estimated_glomerular_filtration_rate;Estimated_glomerular_filtration_rate;	Franceschini_et_al.;Kanai_et_al.;Klarin_et_al.;Klarin_et_al.;Klarin_et_al.;Lotta_et_al.;Lotta_et_al.;Sinnott-Armstrong_et_al.;Sinnott-Armstrong_et_al.;Sinnott-Armstrong_et_al.;Sinnott-Armstrong_et_al.;Sinnott-Armstrong_et_al.;Sinnott-Armstrong_et_al.;Sinnott-Armstrong_et_al.;Sinnott-Armstrong_et_al.;Sinnott-Armstrong_et_al.;Sinnott-Armstrong_et_al.;Sinnott-Armstrong_et_al.;Sinnott-Armstrong_et_al.;Sinnott-Armstrong_et_al.;Sinnott-Armstrong_et_al.;Sinnott-Armstrong_et_al.;Sinnott-Armstrong_et_al.;Sinnott-Armstrong_et_al.;Sinnott-Armstrong_et_al.;Wuttke_et_al.;Wuttke_et_al.;Wuttke_et_al.;
19_11	19	48662498	50898939	M-LDL-PL	49168942	19:49168942:A:G	rs8111874	a	g	0.4105	0.0286433	0.00421488	1.077e-11	10.97	32	0.7312	No	NTN5	SPHK2	Biology	53	ApoB;EstC;FreeC;HDL-TG;IDL-C;IDL-CE;IDL-FC;IDL-L;IDL-P;IDL-PL;IDL-TG;LDL-C;LDL-TG;L-HDL-TG_percent;L-LDL-C;L-LDL-CE;L-LDL-FC;L-LDL-FC_percent;L-LDL-L;L-LDL-P;L-LDL-PL;L-LDL-PL_percent;L-LDL-TG;L-VLDL-PL_percent;M-HDL-TG;M-LDL-C;M-LDL-CE;M-LDL-FC_percent;M-LDL-L;M-LDL-P;M-LDL-PL;M-LDL-TG;MUFA;M-VLDL-C;M-VLDL-CE;Remnant-C;Serum-C;SFA;S-LDL-FC_percent;S-LDL-TG;S-VLDL-C;S-VLDL-CE;S-VLDL-FC;TotFA;VLDL-C;XL-HDL-TG;XL-HDL-TG_percent;XL-VLDL-PL_percent;XS-VLDL-L;XS-VLDL-P;XS-VLDL-PL;XS-VLDL-TG;XXL-VLDL-CE;	6	region_19_11_locus_6	intron_variant	NA	NA	NA	AB1_VIRAL_OTHER_INTEST_INFECTIONS (p=3.83955e-09);	diarrhoeal disease at age 1 (Bustamante M 2016); Alcohol intake frequency (Neale B 2017); Comparative height size at age 10 (Neale B 2017); Self-reported high cholesterol (Neale B 2017); Alkaline phosphatase (Prins B 2017);	NA	NA	NA	19:49099665;19:49099665;19:49099727;19:49099727;19:49102399;19:49102399;19:49103447;19:49103447;19:49103447;19:49104308;19:49104308;19:49104308;19:49114236;19:49114236;19:49116076;19:49116076;19:49116555;19:49116555;19:49116555;19:49117247;19:49117247;19:49145868;19:49145868;19:49145868;19:49153824;19:49153824;19:49154275;19:49154275;19:49155758;19:49155758;19:49157438;19:49157438;19:49158532;19:49158532;19:49158532;19:49160852;19:49160852;19:49160860;19:49160860;19:49162024;19:49162024;19:49164952;19:49164952;19:49166875;19:49166875;19:49168182;19:49168182;19:49168230;19:49168230;19:49168942;19:49168942;19:49168942;19:49170068;19:49170068;19:49171306;19:49171306;19:49171306;19:49175351;19:49175351;19:49177696;19:49177696;19:49183705;19:49183705;19:49187669;19:49187669;19:49189315;19:49189315;19:49189315;19:49201217;19:49201217;19:49201217;19:49203829;19:49203829;19:49203829;19:49206108;19:49206108;19:49206108;19:49206108;19:49206145;19:49206145;19:49206145;19:49206172;19:49206172;19:49206172;19:49206172;19:49206172;19:49206417;19:49206417;19:49206417;19:49206417;19:49206417;19:49206462;19:49206462;19:49206462;19:49206462;19:49206603;19:49206603;19:49206603;19:49206674;19:49206674;19:49206674;19:49206674;19:49206985;19:49206985;19:49206985;19:49206985;19:49207206;19:49207206;19:49207206;19:49207206;19:49207255;19:49207255;19:49207255;19:49207257;19:49207257;19:49207257;19:49207554;19:49207554;19:49207554;19:49207651;19:49207651;19:49207651;19:49207718;19:49207718;19:49207718;19:49207792;19:49207792;19:49207792;19:49208344;19:49208344;19:49208344;19:49208368;19:49208368;19:49208368;19:49208501;19:49208501;19:49208501;19:49208543;19:49208543;19:49208543;19:49208543;19:49208564;19:49208564;19:49208564;19:49208629;19:49208629;19:49208629;19:49208865;19:49208865;19:49208865;19:49208978;19:49208978;19:49208978;19:49208978;19:49209010;19:49209010;19:49209010;19:49209010;19:49209226;19:49209226;19:49209226;19:49209226;19:49209318;19:49209318;19:49209318;19:49209325;19:49209325;19:49209325;19:49209339;19:49209339;19:49209339;19:49209464;19:49209464;19:49209464;19:49209543;19:49209543;19:49209543;19:49209560;19:49209560;19:49209560;19:49209566;19:49209566;19:49209566;19:49209851;19:49209851;19:49209851;19:49210869;19:49210869;19:49210869;19:49211154;19:49211154;19:49211154;19:49211158;19:49211158;19:49211158;19:49211969;19:49211969;19:49211969;19:49211969;19:49211969;19:49213284;19:49213284;19:49213284;19:49213504;19:49213504;19:49213504;19:49213531;19:49213531;19:49213531;19:49213833;19:49213833;19:49213833;19:49213853;19:49213853;19:49213853;19:49214066;19:49214066;19:49214274;19:49214274;19:49214274;19:49214274;19:49214470;19:49214470;19:49215095;19:49215095;19:49215095;19:49218060;19:49218060;19:49218060;19:49218111;19:49218111;19:49218111;19:49218430;19:49218430;19:49218430;19:49218437;19:49218437;19:49218437;19:49218602;19:49218602;19:49218602;19:49219459;19:49219459;19:49219459;19:49220323;19:49220323;19:49220323;19:49221672;19:49221672;19:49221672;19:49223570;19:49223570;19:49223570;19:49223633;19:49223633;19:49223633;19:49224389;19:49224389;19:49224389;19:49224966;19:49224966;19:49224966;19:49225766;19:49225766;19:49225766;19:49227043;19:49227043;19:49227043;19:49227256;19:49227256;19:49227256;19:49227443;19:49227443;19:49227443;19:49228272;19:49228272;19:49228272;19:49228272;19:49229323;19:49229323;19:49229323;19:49229525;19:49229525;19:49229525;19:49232226;19:49232226;19:49232226;19:49236102;19:49236102;19:49236102;19:49237062;19:49237062;19:49237062;19:49239026;19:49239026;19:49239026;19:49239053;19:49239053;19:49239053;19:49239200;19:49239200;19:49239200;19:49241014;19:49241014;19:49241014;19:49241015;19:49241015;19:49241015;19:49241976;19:49241976;19:49241976;19:49241976;19:49246866;19:49246866;19:49246866;19:49246866;19:49248052;19:49248052;19:49248052;19:49248730;19:49248730;19:49248730;19:49248730;19:49250197;19:49250197;19:49250197;19:49250239;19:49250239;19:49250239;19:49250239;19:49250538;19:49250538;19:49250538;19:49250657;19:49250657;19:49250657;19:49252574;19:49252574;19:49252574;19:49254955;19:49254955;19:49254955;19:49259529;19:49259529;19:49259529;19:49259529;19:49261368;19:49261368;19:49261368;	rs3843745;rs3843745;rs3859438;rs3859438;rs1132054;rs1132054;rs411482;rs411482;rs411482;rs1236093;rs1236093;rs1236093;rs454715;rs454715;rs2617801;rs2617801;rs368654;rs368654;rs368654;rs374886;rs374886;rs35109175;rs35109175;rs35109175;rs12973839;rs12973839;rs35917314;rs35917314;rs414299;rs414299;rs2353017;rs2353017;rs112593985;rs112593985;rs112593985;rs140328772;rs140328772;rs11328085;rs11328085;rs71179030;rs71179030;rs281392;rs281392;rs371690;rs371690;rs373002;rs373002;rs448198;rs448198;rs8111874;rs8111874;rs8111874;rs67824186;rs67824186;rs12462111;rs12462111;rs12462111;rs35761442;rs35761442;rs34427684;rs34427684;rs3826846;rs3826846;rs2098709;rs2098709;rs375432840;rs375432840;rs375432840;rs368565;rs368565;rs368565;rs35106244;rs35106244;rs35106244;rs679574;rs679574;rs679574;rs679574;rs516316;rs516316;rs516316;rs516246;rs516246;rs516246;rs516246;rs516246;rs492602;rs492602;rs492602;rs492602;rs492602;rs681343;rs681343;rs681343;rs681343;rs281377;rs281377;rs281377;rs601338;rs601338;rs601338;rs601338;rs602662;rs602662;rs602662;rs602662;rs485186;rs485186;rs485186;rs485186;rs485073;rs485073;rs485073;rs603985;rs603985;rs603985;rs571689;rs571689;rs571689;rs570794;rs570794;rs570794;rs569970;rs569970;rs569970;rs2251034;rs2251034;rs2251034;rs28362844;rs28362844;rs28362844;rs2432132;rs2432132;rs2432132;rs507855;rs507855;rs507855;rs507766;rs507766;rs507766;rs507766;rs507711;rs507711;rs507711;rs506897;rs506897;rs506897;rs504963;rs504963;rs504963;rs632111;rs632111;rs632111;rs632111;rs503279;rs503279;rs503279;rs503279;rs633372;rs633372;rs633372;rs633372;rs2638280;rs2638280;rs2638280;rs2548458;rs2548458;rs2548458;rs2548459;rs2548459;rs2548459;rs692854;rs692854;rs692854;rs535075298;rs535075298;rs535075298;rs1688264;rs1688264;rs1688264;rs1704773;rs1704773;rs1704773;rs646327;rs646327;rs646327;rs2638281;rs2638281;rs2638281;rs78736419;rs78736419;rs78736419;rs36195416;rs36195416;rs36195416;rs676388;rs676388;rs676388;rs676388;rs676388;rs584768;rs584768;rs584768;rs2452170;rs2452170;rs2452170;rs28894750;rs28894750;rs28894750;rs2638282;rs2638282;rs2638282;rs35728097;rs35728097;rs35728097;rs281378;rs281378;rs281379;rs281379;rs281379;rs281379;rs281380;rs281380;rs4002471;rs4002471;rs4002471;rs35866622;rs35866622;rs35866622;rs33988101;rs33988101;rs33988101;rs12978750;rs12978750;rs12978750;rs12978752;rs12978752;rs12978752;rs12979278;rs12979278;rs12979278;rs660745;rs660745;rs660745;rs11672900;rs11672900;rs11672900;rs4302147;rs4302147;rs4302147;rs546308;rs546308;rs546308;rs629504;rs629504;rs629504;rs3859439;rs3859439;rs3859439;rs519757;rs519757;rs519757;rs11882796;rs11882796;rs11882796;rs11666792;rs11666792;rs11666792;rs12979891;rs12979891;rs12979891;rs11878908;rs11878908;rs11878908;rs2287921;rs2287921;rs2287921;rs2287921;rs479486;rs479486;rs479486;rs8112983;rs8112983;rs8112983;rs2287922;rs2287922;rs2287922;rs439523;rs439523;rs439523;rs34801352;rs34801352;rs34801352;rs418464;rs418464;rs418464;rs452270;rs452270;rs452270;rs1231281;rs1231281;rs1231281;rs380743;rs380743;rs380743;rs427248;rs427248;rs427248;rs973579;rs973579;rs973579;rs973579;rs838147;rs838147;rs838147;rs838147;rs838146;rs838146;rs838146;rs838145;rs838145;rs838145;rs838145;rs8106205;rs8106205;rs8106205;rs838144;rs838144;rs838144;rs838144;rs11667321;rs11667321;rs11667321;rs28400014;rs28400014;rs28400014;rs147449567;rs147449567;rs147449567;rs8103840;rs8103840;rs8103840;rs838133;rs838133;rs838133;rs838133;rs739320;rs739320;rs739320;	cholesterol;LDL_C;cholesterol;LDL_C;cholesterol;LDL_C;cholesterol;LDL_C;triglyc;cholesterol;LDL_C;triglyc;cholesterol;LDL_C;cholesterol;LDL_C;cholesterol;LDL_C;triglyc;cholesterol;LDL_C;cholesterol;LDL_C;triglyc;cholesterol;LDL_C;cholesterol;LDL_C;cholesterol;LDL_C;cholesterol;LDL_C;cholesterol;LDL_C;triglyc;cholesterol;LDL_C;cholesterol;LDL_C;cholesterol;LDL_C;cholesterol;LDL_C;cholesterol;LDL_C;cholesterol;LDL_C;cholesterol;LDL_C;cholesterol;LDL_C;triglyc;cholesterol;LDL_C;cholesterol;LDL_C;triglyc;cholesterol;LDL_C;cholesterol;LDL_C;cholesterol;LDL_C;cholesterol;LDL_C;cholesterol;LDL_C;triglyc;cholesterol;LDL_C;triglyc;cholesterol;LDL_C;triglyc;cholesterol;LDL_C;TC;triglyc;cholesterol;LDL_C;triglyc;cholesterol;LDL;LDL_C;TC;triglyc;cholesterol;LDL;LDL_C;TC;triglyc;cholesterol;LDL_C;TC;triglyc;cholesterol;LDL_C;triglyc;cholesterol;LDL_C;TC;triglyc;cholesterol;LDL_C;TC;triglyc;cholesterol;LDL_C;TC;triglyc;cholesterol;LDL_C;triglyc;cholesterol;LDL_C;triglyc;cholesterol;LDL_C;triglyc;cholesterol;LDL_C;triglyc;cholesterol;LDL_C;triglyc;cholesterol;LDL_C;triglyc;cholesterol;LDL_C;triglyc;cholesterol;LDL_C;triglyc;cholesterol;LDL_C;triglyc;cholesterol;LDL_C;TC;triglyc;cholesterol;LDL_C;triglyc;cholesterol;LDL_C;triglyc;cholesterol;LDL_C;triglyc;cholesterol;LDL_C;TC;triglyc;cholesterol;LDL_C;TC;triglyc;cholesterol;LDL_C;TC;triglyc;cholesterol;LDL_C;triglyc;cholesterol;LDL_C;triglyc;cholesterol;LDL_C;triglyc;cholesterol;LDL_C;triglyc;cholesterol;LDL_C;triglyc;cholesterol;LDL_C;triglyc;cholesterol;LDL_C;triglyc;cholesterol;LDL_C;triglyc;cholesterol;LDL_C;triglyc;cholesterol;LDL_C;triglyc;cholesterol;LDL_C;triglyc;cholesterol;LDL;LDL_C;TC;triglyc;cholesterol;LDL_C;triglyc;cholesterol;LDL_C;triglyc;cholesterol;LDL_C;triglyc;cholesterol;LDL_C;triglyc;cholesterol;LDL_C;triglyc;cholesterol;LDL_C;cholesterol;LDL_C;TC;triglyc;cholesterol;LDL_C;cholesterol;LDL_C;triglyc;cholesterol;LDL_C;triglyc;cholesterol;LDL_C;triglyc;cholesterol;LDL_C;triglyc;cholesterol;LDL_C;triglyc;cholesterol;LDL_C;triglyc;cholesterol;LDL_C;triglyc;cholesterol;LDL_C;triglyc;cholesterol;LDL_C;triglyc;cholesterol;LDL_C;triglyc;cholesterol;LDL_C;triglyc;cholesterol;LDL_C;triglyc;cholesterol;LDL_C;triglyc;cholesterol;LDL_C;triglyc;cholesterol;LDL_C;triglyc;cholesterol;LDL_C;triglyc;cholesterol;LDL_C;triglyc;cholesterol;LDL_C;TC;triglyc;cholesterol;LDL_C;triglyc;cholesterol;LDL_C;triglyc;cholesterol;LDL_C;triglyc;cholesterol;LDL_C;triglyc;cholesterol;LDL_C;triglyc;cholesterol;LDL_C;triglyc;cholesterol;LDL_C;triglyc;cholesterol;LDL_C;triglyc;cholesterol;LDL_C;triglyc;cholesterol;LDL_C;triglyc;cholesterol;LDL_C;TC;triglyc;cholesterol;LDL_C;TC;triglyc;cholesterol;LDL_C;triglyc;cholesterol;LDL_C;TC;triglyc;cholesterol;LDL_C;triglyc;cholesterol;LDL_C;TC;triglyc;cholesterol;LDL_C;triglyc;cholesterol;LDL_C;triglyc;cholesterol;LDL_C;triglyc;cholesterol;LDL_C;triglyc;cholesterol;LDL_C;TC;triglyc;cholesterol;LDL_C;triglyc;	UKBB;UKBB;UKBB;UKBB;UKBB;UKBB;UKBB;UKBB;UKBB;UKBB;UKBB;UKBB;UKBB;UKBB;UKBB;UKBB;UKBB;UKBB;UKBB;UKBB;UKBB;UKBB;UKBB;UKBB;UKBB;UKBB;UKBB;UKBB;UKBB;UKBB;UKBB;UKBB;UKBB;UKBB;UKBB;UKBB;UKBB;UKBB;UKBB;UKBB;UKBB;UKBB;UKBB;UKBB;UKBB;UKBB;UKBB;UKBB;UKBB;UKBB;UKBB;UKBB;UKBB;UKBB;UKBB;UKBB;UKBB;UKBB;UKBB;UKBB;UKBB;UKBB;UKBB;UKBB;UKBB;UKBB;UKBB;UKBB;UKBB;UKBB;UKBB;UKBB;UKBB;UKBB;UKBB;UKBB;Willer_et_al_2013;UKBB;UKBB;UKBB;UKBB;UKBB;Willer_et_al_2013;UKBB;Willer_et_al_2013;UKBB;UKBB;Willer_et_al_2013;UKBB;Willer_et_al_2013;UKBB;UKBB;UKBB;Willer_et_al_2013;UKBB;UKBB;UKBB;UKBB;UKBB;UKBB;Willer_et_al_2013;UKBB;UKBB;UKBB;Willer_et_al_2013;UKBB;UKBB;UKBB;Willer_et_al_2013;UKBB;UKBB;UKBB;UKBB;UKBB;UKBB;UKBB;UKBB;UKBB;UKBB;UKBB;UKBB;UKBB;UKBB;UKBB;UKBB;UKBB;UKBB;UKBB;UKBB;UKBB;UKBB;UKBB;UKBB;UKBB;UKBB;UKBB;UKBB;UKBB;UKBB;Willer_et_al_2013;UKBB;UKBB;UKBB;UKBB;UKBB;UKBB;UKBB;UKBB;UKBB;UKBB;UKBB;UKBB;Willer_et_al_2013;UKBB;UKBB;UKBB;Willer_et_al_2013;UKBB;UKBB;UKBB;Willer_et_al_2013;UKBB;UKBB;UKBB;UKBB;UKBB;UKBB;UKBB;UKBB;UKBB;UKBB;UKBB;UKBB;UKBB;UKBB;UKBB;UKBB;UKBB;UKBB;UKBB;UKBB;UKBB;UKBB;UKBB;UKBB;UKBB;UKBB;UKBB;UKBB;UKBB;UKBB;UKBB;UKBB;UKBB;UKBB;UKBB;Willer_et_al_2013;UKBB;Willer_et_al_2013;UKBB;UKBB;UKBB;UKBB;UKBB;UKBB;UKBB;UKBB;UKBB;UKBB;UKBB;UKBB;UKBB;UKBB;UKBB;UKBB;UKBB;UKBB;UKBB;UKBB;Willer_et_al_2013;UKBB;UKBB;UKBB;UKBB;UKBB;UKBB;UKBB;UKBB;UKBB;UKBB;UKBB;UKBB;UKBB;UKBB;UKBB;UKBB;UKBB;UKBB;UKBB;UKBB;UKBB;UKBB;UKBB;UKBB;UKBB;UKBB;UKBB;UKBB;UKBB;UKBB;UKBB;UKBB;UKBB;UKBB;UKBB;UKBB;UKBB;UKBB;UKBB;UKBB;UKBB;UKBB;UKBB;UKBB;UKBB;UKBB;UKBB;UKBB;UKBB;UKBB;UKBB;UKBB;UKBB;UKBB;UKBB;UKBB;Willer_et_al_2013;UKBB;UKBB;UKBB;UKBB;UKBB;UKBB;UKBB;UKBB;UKBB;UKBB;UKBB;UKBB;UKBB;UKBB;UKBB;UKBB;UKBB;UKBB;UKBB;UKBB;UKBB;UKBB;UKBB;UKBB;UKBB;UKBB;UKBB;UKBB;UKBB;UKBB;UKBB;UKBB;UKBB;Willer_et_al_2013;UKBB;UKBB;UKBB;Willer_et_al_2013;UKBB;UKBB;UKBB;UKBB;UKBB;UKBB;Willer_et_al_2013;UKBB;UKBB;UKBB;UKBB;UKBB;UKBB;Willer_et_al_2013;UKBB;UKBB;UKBB;UKBB;UKBB;UKBB;UKBB;UKBB;UKBB;UKBB;UKBB;UKBB;UKBB;UKBB;UKBB;Willer_et_al_2013;UKBB;UKBB;UKBB;UKBB;	NA	NA	49496752;49509317;48756272;48702851;49657834;49304215;49301877;49253261;49253261;49253261;49271583;49271583;49271583;49206726;49262500;49206726;49206726;49262500;49178752;49178752;49262500;49204021;49178752;49271583;49204021;48711213;48711213;49634886;	rs2280401;rs34010237;rs838133;rs679574;rs61743199;rs4801776;rs493841;rs4021;rs4021;rs4021;rs62132803;rs62132803;rs62132803;rs1800027;rs2548957;rs1800027;rs1800027;rs2548957;rs62130341;rs62130341;rs2548957;rs57940795;rs62130341;rs62132803;rs57940795;rs281380;rs281380;rs34647824;	Serum_albumin_level;Serum_albumin_level;Triglycerides;LDL_cholesterol;HDL_cholesterol;Valine;Isoleucine;Cholesterol;LDL_cholesterol;Apolipoprotein_B;Cholesterol;LDL_cholesterol;Apolipoprotein_B;Apolipoprotein_B;Cholesterol;LDL_cholesterol;Cholesterol;LDL_cholesterol;LDL_cholesterol;Cholesterol;Apolipoprotein_B;Cholesterol;Apolipoprotein_B;Triglycerides;LDL_cholesterol;Estimated_glomerular_filtration_rate;Estimated_glomerular_filtration_rate;Estimated_glomerular_filtration_rate;	Franceschini_et_al.;Kanai_et_al.;Klarin_et_al.;Klarin_et_al.;Klarin_et_al.;Lotta_et_al.;Lotta_et_al.;Sinnott-Armstrong_et_al.;Sinnott-Armstrong_et_al.;Sinnott-Armstrong_et_al.;Sinnott-Armstrong_et_al.;Sinnott-Armstrong_et_al.;Sinnott-Armstrong_et_al.;Sinnott-Armstrong_et_al.;Sinnott-Armstrong_et_al.;Sinnott-Armstrong_et_al.;Sinnott-Armstrong_et_al.;Sinnott-Armstrong_et_al.;Sinnott-Armstrong_et_al.;Sinnott-Armstrong_et_al.;Sinnott-Armstrong_et_al.;Sinnott-Armstrong_et_al.;Sinnott-Armstrong_et_al.;Sinnott-Armstrong_et_al.;Sinnott-Armstrong_et_al.;Wuttke_et_al.;Wuttke_et_al.;Wuttke_et_al.;
19_11	19	48662498	50898939	IDL-C	49168942	19:49168942:A:G	rs8111874	a	g	0.4108	0.028469	0.00419499	1.149e-11	10.94	32	0.7233	No	NTN5	SPHK2	Biology	53	ApoB;EstC;FreeC;HDL-TG;IDL-C;IDL-CE;IDL-FC;IDL-L;IDL-P;IDL-PL;IDL-TG;LDL-C;LDL-TG;L-HDL-TG_percent;L-LDL-C;L-LDL-CE;L-LDL-FC;L-LDL-FC_percent;L-LDL-L;L-LDL-P;L-LDL-PL;L-LDL-PL_percent;L-LDL-TG;L-VLDL-PL_percent;M-HDL-TG;M-LDL-C;M-LDL-CE;M-LDL-FC_percent;M-LDL-L;M-LDL-P;M-LDL-PL;M-LDL-TG;MUFA;M-VLDL-C;M-VLDL-CE;Remnant-C;Serum-C;SFA;S-LDL-FC_percent;S-LDL-TG;S-VLDL-C;S-VLDL-CE;S-VLDL-FC;TotFA;VLDL-C;XL-HDL-TG;XL-HDL-TG_percent;XL-VLDL-PL_percent;XS-VLDL-L;XS-VLDL-P;XS-VLDL-PL;XS-VLDL-TG;XXL-VLDL-CE;	6	region_19_11_locus_6	intron_variant	NA	NA	NA	AB1_VIRAL_OTHER_INTEST_INFECTIONS (p=3.83955e-09);	diarrhoeal disease at age 1 (Bustamante M 2016); Alcohol intake frequency (Neale B 2017); Comparative height size at age 10 (Neale B 2017); Self-reported high cholesterol (Neale B 2017); Alkaline phosphatase (Prins B 2017);	NA	NA	NA	19:49099665;19:49099665;19:49099727;19:49099727;19:49102399;19:49102399;19:49103447;19:49103447;19:49103447;19:49104308;19:49104308;19:49104308;19:49114236;19:49114236;19:49116076;19:49116076;19:49116555;19:49116555;19:49116555;19:49117247;19:49117247;19:49145868;19:49145868;19:49145868;19:49153824;19:49153824;19:49154275;19:49154275;19:49155758;19:49155758;19:49157438;19:49157438;19:49158532;19:49158532;19:49158532;19:49160852;19:49160852;19:49160860;19:49160860;19:49162024;19:49162024;19:49164952;19:49164952;19:49166875;19:49166875;19:49168182;19:49168182;19:49168230;19:49168230;19:49168942;19:49168942;19:49168942;19:49170068;19:49170068;19:49171306;19:49171306;19:49171306;19:49175351;19:49175351;19:49177696;19:49177696;19:49183705;19:49183705;19:49187669;19:49187669;19:49189315;19:49189315;19:49189315;19:49201217;19:49201217;19:49201217;19:49203829;19:49203829;19:49203829;19:49206108;19:49206108;19:49206108;19:49206108;19:49206145;19:49206145;19:49206145;19:49206172;19:49206172;19:49206172;19:49206172;19:49206172;19:49206417;19:49206417;19:49206417;19:49206417;19:49206417;19:49206462;19:49206462;19:49206462;19:49206462;19:49206603;19:49206603;19:49206603;19:49206674;19:49206674;19:49206674;19:49206674;19:49206985;19:49206985;19:49206985;19:49206985;19:49207206;19:49207206;19:49207206;19:49207206;19:49207255;19:49207255;19:49207255;19:49207257;19:49207257;19:49207257;19:49207554;19:49207554;19:49207554;19:49207651;19:49207651;19:49207651;19:49207718;19:49207718;19:49207718;19:49207792;19:49207792;19:49207792;19:49208344;19:49208344;19:49208344;19:49208368;19:49208368;19:49208368;19:49208501;19:49208501;19:49208501;19:49208543;19:49208543;19:49208543;19:49208543;19:49208564;19:49208564;19:49208564;19:49208629;19:49208629;19:49208629;19:49208865;19:49208865;19:49208865;19:49208978;19:49208978;19:49208978;19:49208978;19:49209010;19:49209010;19:49209010;19:49209010;19:49209226;19:49209226;19:49209226;19:49209226;19:49209318;19:49209318;19:49209318;19:49209325;19:49209325;19:49209325;19:49209339;19:49209339;19:49209339;19:49209464;19:49209464;19:49209464;19:49209543;19:49209543;19:49209543;19:49209560;19:49209560;19:49209560;19:49209566;19:49209566;19:49209566;19:49209851;19:49209851;19:49209851;19:49210869;19:49210869;19:49210869;19:49211154;19:49211154;19:49211154;19:49211158;19:49211158;19:49211158;19:49211969;19:49211969;19:49211969;19:49211969;19:49211969;19:49213284;19:49213284;19:49213284;19:49213504;19:49213504;19:49213504;19:49213531;19:49213531;19:49213531;19:49213833;19:49213833;19:49213833;19:49213853;19:49213853;19:49213853;19:49214066;19:49214066;19:49214274;19:49214274;19:49214274;19:49214274;19:49214470;19:49214470;19:49215095;19:49215095;19:49215095;19:49218060;19:49218060;19:49218060;19:49218111;19:49218111;19:49218111;19:49218430;19:49218430;19:49218430;19:49218437;19:49218437;19:49218437;19:49218602;19:49218602;19:49218602;19:49219459;19:49219459;19:49219459;19:49220323;19:49220323;19:49220323;19:49221672;19:49221672;19:49221672;19:49223570;19:49223570;19:49223570;19:49223633;19:49223633;19:49223633;19:49224389;19:49224389;19:49224389;19:49224966;19:49224966;19:49224966;19:49225766;19:49225766;19:49225766;19:49227043;19:49227043;19:49227043;19:49227256;19:49227256;19:49227256;19:49227443;19:49227443;19:49227443;19:49228272;19:49228272;19:49228272;19:49228272;19:49229323;19:49229323;19:49229323;19:49229525;19:49229525;19:49229525;19:49232226;19:49232226;19:49232226;19:49236102;19:49236102;19:49236102;19:49237062;19:49237062;19:49237062;19:49239026;19:49239026;19:49239026;19:49239053;19:49239053;19:49239053;19:49239200;19:49239200;19:49239200;19:49241014;19:49241014;19:49241014;19:49241015;19:49241015;19:49241015;19:49241976;19:49241976;19:49241976;19:49241976;19:49246866;19:49246866;19:49246866;19:49246866;19:49248052;19:49248052;19:49248052;19:49248730;19:49248730;19:49248730;19:49248730;19:49250197;19:49250197;19:49250197;19:49250239;19:49250239;19:49250239;19:49250239;19:49250538;19:49250538;19:49250538;19:49250657;19:49250657;19:49250657;19:49252574;19:49252574;19:49252574;19:49254955;19:49254955;19:49254955;19:49259529;19:49259529;19:49259529;19:49259529;19:49261368;19:49261368;19:49261368;	rs3843745;rs3843745;rs3859438;rs3859438;rs1132054;rs1132054;rs411482;rs411482;rs411482;rs1236093;rs1236093;rs1236093;rs454715;rs454715;rs2617801;rs2617801;rs368654;rs368654;rs368654;rs374886;rs374886;rs35109175;rs35109175;rs35109175;rs12973839;rs12973839;rs35917314;rs35917314;rs414299;rs414299;rs2353017;rs2353017;rs112593985;rs112593985;rs112593985;rs140328772;rs140328772;rs11328085;rs11328085;rs71179030;rs71179030;rs281392;rs281392;rs371690;rs371690;rs373002;rs373002;rs448198;rs448198;rs8111874;rs8111874;rs8111874;rs67824186;rs67824186;rs12462111;rs12462111;rs12462111;rs35761442;rs35761442;rs34427684;rs34427684;rs3826846;rs3826846;rs2098709;rs2098709;rs375432840;rs375432840;rs375432840;rs368565;rs368565;rs368565;rs35106244;rs35106244;rs35106244;rs679574;rs679574;rs679574;rs679574;rs516316;rs516316;rs516316;rs516246;rs516246;rs516246;rs516246;rs516246;rs492602;rs492602;rs492602;rs492602;rs492602;rs681343;rs681343;rs681343;rs681343;rs281377;rs281377;rs281377;rs601338;rs601338;rs601338;rs601338;rs602662;rs602662;rs602662;rs602662;rs485186;rs485186;rs485186;rs485186;rs485073;rs485073;rs485073;rs603985;rs603985;rs603985;rs571689;rs571689;rs571689;rs570794;rs570794;rs570794;rs569970;rs569970;rs569970;rs2251034;rs2251034;rs2251034;rs28362844;rs28362844;rs28362844;rs2432132;rs2432132;rs2432132;rs507855;rs507855;rs507855;rs507766;rs507766;rs507766;rs507766;rs507711;rs507711;rs507711;rs506897;rs506897;rs506897;rs504963;rs504963;rs504963;rs632111;rs632111;rs632111;rs632111;rs503279;rs503279;rs503279;rs503279;rs633372;rs633372;rs633372;rs633372;rs2638280;rs2638280;rs2638280;rs2548458;rs2548458;rs2548458;rs2548459;rs2548459;rs2548459;rs692854;rs692854;rs692854;rs535075298;rs535075298;rs535075298;rs1688264;rs1688264;rs1688264;rs1704773;rs1704773;rs1704773;rs646327;rs646327;rs646327;rs2638281;rs2638281;rs2638281;rs78736419;rs78736419;rs78736419;rs36195416;rs36195416;rs36195416;rs676388;rs676388;rs676388;rs676388;rs676388;rs584768;rs584768;rs584768;rs2452170;rs2452170;rs2452170;rs28894750;rs28894750;rs28894750;rs2638282;rs2638282;rs2638282;rs35728097;rs35728097;rs35728097;rs281378;rs281378;rs281379;rs281379;rs281379;rs281379;rs281380;rs281380;rs4002471;rs4002471;rs4002471;rs35866622;rs35866622;rs35866622;rs33988101;rs33988101;rs33988101;rs12978750;rs12978750;rs12978750;rs12978752;rs12978752;rs12978752;rs12979278;rs12979278;rs12979278;rs660745;rs660745;rs660745;rs11672900;rs11672900;rs11672900;rs4302147;rs4302147;rs4302147;rs546308;rs546308;rs546308;rs629504;rs629504;rs629504;rs3859439;rs3859439;rs3859439;rs519757;rs519757;rs519757;rs11882796;rs11882796;rs11882796;rs11666792;rs11666792;rs11666792;rs12979891;rs12979891;rs12979891;rs11878908;rs11878908;rs11878908;rs2287921;rs2287921;rs2287921;rs2287921;rs479486;rs479486;rs479486;rs8112983;rs8112983;rs8112983;rs2287922;rs2287922;rs2287922;rs439523;rs439523;rs439523;rs34801352;rs34801352;rs34801352;rs418464;rs418464;rs418464;rs452270;rs452270;rs452270;rs1231281;rs1231281;rs1231281;rs380743;rs380743;rs380743;rs427248;rs427248;rs427248;rs973579;rs973579;rs973579;rs973579;rs838147;rs838147;rs838147;rs838147;rs838146;rs838146;rs838146;rs838145;rs838145;rs838145;rs838145;rs8106205;rs8106205;rs8106205;rs838144;rs838144;rs838144;rs838144;rs11667321;rs11667321;rs11667321;rs28400014;rs28400014;rs28400014;rs147449567;rs147449567;rs147449567;rs8103840;rs8103840;rs8103840;rs838133;rs838133;rs838133;rs838133;rs739320;rs739320;rs739320;	cholesterol;LDL_C;cholesterol;LDL_C;cholesterol;LDL_C;cholesterol;LDL_C;triglyc;cholesterol;LDL_C;triglyc;cholesterol;LDL_C;cholesterol;LDL_C;cholesterol;LDL_C;triglyc;cholesterol;LDL_C;cholesterol;LDL_C;triglyc;cholesterol;LDL_C;cholesterol;LDL_C;cholesterol;LDL_C;cholesterol;LDL_C;cholesterol;LDL_C;triglyc;cholesterol;LDL_C;cholesterol;LDL_C;cholesterol;LDL_C;cholesterol;LDL_C;cholesterol;LDL_C;cholesterol;LDL_C;cholesterol;LDL_C;cholesterol;LDL_C;triglyc;cholesterol;LDL_C;cholesterol;LDL_C;triglyc;cholesterol;LDL_C;cholesterol;LDL_C;cholesterol;LDL_C;cholesterol;LDL_C;cholesterol;LDL_C;triglyc;cholesterol;LDL_C;triglyc;cholesterol;LDL_C;triglyc;cholesterol;LDL_C;TC;triglyc;cholesterol;LDL_C;triglyc;cholesterol;LDL;LDL_C;TC;triglyc;cholesterol;LDL;LDL_C;TC;triglyc;cholesterol;LDL_C;TC;triglyc;cholesterol;LDL_C;triglyc;cholesterol;LDL_C;TC;triglyc;cholesterol;LDL_C;TC;triglyc;cholesterol;LDL_C;TC;triglyc;cholesterol;LDL_C;triglyc;cholesterol;LDL_C;triglyc;cholesterol;LDL_C;triglyc;cholesterol;LDL_C;triglyc;cholesterol;LDL_C;triglyc;cholesterol;LDL_C;triglyc;cholesterol;LDL_C;triglyc;cholesterol;LDL_C;triglyc;cholesterol;LDL_C;triglyc;cholesterol;LDL_C;TC;triglyc;cholesterol;LDL_C;triglyc;cholesterol;LDL_C;triglyc;cholesterol;LDL_C;triglyc;cholesterol;LDL_C;TC;triglyc;cholesterol;LDL_C;TC;triglyc;cholesterol;LDL_C;TC;triglyc;cholesterol;LDL_C;triglyc;cholesterol;LDL_C;triglyc;cholesterol;LDL_C;triglyc;cholesterol;LDL_C;triglyc;cholesterol;LDL_C;triglyc;cholesterol;LDL_C;triglyc;cholesterol;LDL_C;triglyc;cholesterol;LDL_C;triglyc;cholesterol;LDL_C;triglyc;cholesterol;LDL_C;triglyc;cholesterol;LDL_C;triglyc;cholesterol;LDL;LDL_C;TC;triglyc;cholesterol;LDL_C;triglyc;cholesterol;LDL_C;triglyc;cholesterol;LDL_C;triglyc;cholesterol;LDL_C;triglyc;cholesterol;LDL_C;triglyc;cholesterol;LDL_C;cholesterol;LDL_C;TC;triglyc;cholesterol;LDL_C;cholesterol;LDL_C;triglyc;cholesterol;LDL_C;triglyc;cholesterol;LDL_C;triglyc;cholesterol;LDL_C;triglyc;cholesterol;LDL_C;triglyc;cholesterol;LDL_C;triglyc;cholesterol;LDL_C;triglyc;cholesterol;LDL_C;triglyc;cholesterol;LDL_C;triglyc;cholesterol;LDL_C;triglyc;cholesterol;LDL_C;triglyc;cholesterol;LDL_C;triglyc;cholesterol;LDL_C;triglyc;cholesterol;LDL_C;triglyc;cholesterol;LDL_C;triglyc;cholesterol;LDL_C;triglyc;cholesterol;LDL_C;triglyc;cholesterol;LDL_C;TC;triglyc;cholesterol;LDL_C;triglyc;cholesterol;LDL_C;triglyc;cholesterol;LDL_C;triglyc;cholesterol;LDL_C;triglyc;cholesterol;LDL_C;triglyc;cholesterol;LDL_C;triglyc;cholesterol;LDL_C;triglyc;cholesterol;LDL_C;triglyc;cholesterol;LDL_C;triglyc;cholesterol;LDL_C;triglyc;cholesterol;LDL_C;TC;triglyc;cholesterol;LDL_C;TC;triglyc;cholesterol;LDL_C;triglyc;cholesterol;LDL_C;TC;triglyc;cholesterol;LDL_C;triglyc;cholesterol;LDL_C;TC;triglyc;cholesterol;LDL_C;triglyc;cholesterol;LDL_C;triglyc;cholesterol;LDL_C;triglyc;cholesterol;LDL_C;triglyc;cholesterol;LDL_C;TC;triglyc;cholesterol;LDL_C;triglyc;	UKBB;UKBB;UKBB;UKBB;UKBB;UKBB;UKBB;UKBB;UKBB;UKBB;UKBB;UKBB;UKBB;UKBB;UKBB;UKBB;UKBB;UKBB;UKBB;UKBB;UKBB;UKBB;UKBB;UKBB;UKBB;UKBB;UKBB;UKBB;UKBB;UKBB;UKBB;UKBB;UKBB;UKBB;UKBB;UKBB;UKBB;UKBB;UKBB;UKBB;UKBB;UKBB;UKBB;UKBB;UKBB;UKBB;UKBB;UKBB;UKBB;UKBB;UKBB;UKBB;UKBB;UKBB;UKBB;UKBB;UKBB;UKBB;UKBB;UKBB;UKBB;UKBB;UKBB;UKBB;UKBB;UKBB;UKBB;UKBB;UKBB;UKBB;UKBB;UKBB;UKBB;UKBB;UKBB;UKBB;Willer_et_al_2013;UKBB;UKBB;UKBB;UKBB;UKBB;Willer_et_al_2013;UKBB;Willer_et_al_2013;UKBB;UKBB;Willer_et_al_2013;UKBB;Willer_et_al_2013;UKBB;UKBB;UKBB;Willer_et_al_2013;UKBB;UKBB;UKBB;UKBB;UKBB;UKBB;Willer_et_al_2013;UKBB;UKBB;UKBB;Willer_et_al_2013;UKBB;UKBB;UKBB;Willer_et_al_2013;UKBB;UKBB;UKBB;UKBB;UKBB;UKBB;UKBB;UKBB;UKBB;UKBB;UKBB;UKBB;UKBB;UKBB;UKBB;UKBB;UKBB;UKBB;UKBB;UKBB;UKBB;UKBB;UKBB;UKBB;UKBB;UKBB;UKBB;UKBB;UKBB;UKBB;Willer_et_al_2013;UKBB;UKBB;UKBB;UKBB;UKBB;UKBB;UKBB;UKBB;UKBB;UKBB;UKBB;UKBB;Willer_et_al_2013;UKBB;UKBB;UKBB;Willer_et_al_2013;UKBB;UKBB;UKBB;Willer_et_al_2013;UKBB;UKBB;UKBB;UKBB;UKBB;UKBB;UKBB;UKBB;UKBB;UKBB;UKBB;UKBB;UKBB;UKBB;UKBB;UKBB;UKBB;UKBB;UKBB;UKBB;UKBB;UKBB;UKBB;UKBB;UKBB;UKBB;UKBB;UKBB;UKBB;UKBB;UKBB;UKBB;UKBB;UKBB;UKBB;Willer_et_al_2013;UKBB;Willer_et_al_2013;UKBB;UKBB;UKBB;UKBB;UKBB;UKBB;UKBB;UKBB;UKBB;UKBB;UKBB;UKBB;UKBB;UKBB;UKBB;UKBB;UKBB;UKBB;UKBB;UKBB;Willer_et_al_2013;UKBB;UKBB;UKBB;UKBB;UKBB;UKBB;UKBB;UKBB;UKBB;UKBB;UKBB;UKBB;UKBB;UKBB;UKBB;UKBB;UKBB;UKBB;UKBB;UKBB;UKBB;UKBB;UKBB;UKBB;UKBB;UKBB;UKBB;UKBB;UKBB;UKBB;UKBB;UKBB;UKBB;UKBB;UKBB;UKBB;UKBB;UKBB;UKBB;UKBB;UKBB;UKBB;UKBB;UKBB;UKBB;UKBB;UKBB;UKBB;UKBB;UKBB;UKBB;UKBB;UKBB;UKBB;UKBB;UKBB;Willer_et_al_2013;UKBB;UKBB;UKBB;UKBB;UKBB;UKBB;UKBB;UKBB;UKBB;UKBB;UKBB;UKBB;UKBB;UKBB;UKBB;UKBB;UKBB;UKBB;UKBB;UKBB;UKBB;UKBB;UKBB;UKBB;UKBB;UKBB;UKBB;UKBB;UKBB;UKBB;UKBB;UKBB;UKBB;Willer_et_al_2013;UKBB;UKBB;UKBB;Willer_et_al_2013;UKBB;UKBB;UKBB;UKBB;UKBB;UKBB;Willer_et_al_2013;UKBB;UKBB;UKBB;UKBB;UKBB;UKBB;Willer_et_al_2013;UKBB;UKBB;UKBB;UKBB;UKBB;UKBB;UKBB;UKBB;UKBB;UKBB;UKBB;UKBB;UKBB;UKBB;UKBB;Willer_et_al_2013;UKBB;UKBB;UKBB;UKBB;	NA	NA	49496752;49509317;48756272;48702851;49657834;49304215;49301877;49253261;49253261;49253261;49271583;49271583;49271583;49206726;49262500;49206726;49206726;49262500;49178752;49178752;49262500;49204021;49178752;49271583;49204021;48711213;48711213;49634886;	rs2280401;rs34010237;rs838133;rs679574;rs61743199;rs4801776;rs493841;rs4021;rs4021;rs4021;rs62132803;rs62132803;rs62132803;rs1800027;rs2548957;rs1800027;rs1800027;rs2548957;rs62130341;rs62130341;rs2548957;rs57940795;rs62130341;rs62132803;rs57940795;rs281380;rs281380;rs34647824;	Serum_albumin_level;Serum_albumin_level;Triglycerides;LDL_cholesterol;HDL_cholesterol;Valine;Isoleucine;Cholesterol;LDL_cholesterol;Apolipoprotein_B;Cholesterol;LDL_cholesterol;Apolipoprotein_B;Apolipoprotein_B;Cholesterol;LDL_cholesterol;Cholesterol;LDL_cholesterol;LDL_cholesterol;Cholesterol;Apolipoprotein_B;Cholesterol;Apolipoprotein_B;Triglycerides;LDL_cholesterol;Estimated_glomerular_filtration_rate;Estimated_glomerular_filtration_rate;Estimated_glomerular_filtration_rate;	Franceschini_et_al.;Kanai_et_al.;Klarin_et_al.;Klarin_et_al.;Klarin_et_al.;Lotta_et_al.;Lotta_et_al.;Sinnott-Armstrong_et_al.;Sinnott-Armstrong_et_al.;Sinnott-Armstrong_et_al.;Sinnott-Armstrong_et_al.;Sinnott-Armstrong_et_al.;Sinnott-Armstrong_et_al.;Sinnott-Armstrong_et_al.;Sinnott-Armstrong_et_al.;Sinnott-Armstrong_et_al.;Sinnott-Armstrong_et_al.;Sinnott-Armstrong_et_al.;Sinnott-Armstrong_et_al.;Sinnott-Armstrong_et_al.;Sinnott-Armstrong_et_al.;Sinnott-Armstrong_et_al.;Sinnott-Armstrong_et_al.;Sinnott-Armstrong_et_al.;Sinnott-Armstrong_et_al.;Wuttke_et_al.;Wuttke_et_al.;Wuttke_et_al.;
19_11	19	48662498	50898939	L-LDL-C	49168942	19:49168942:A:G	rs8111874	a	g	0.4105	0.0284223	0.00421175	1.496e-11	10.83	32	0.703	No	NTN5	SPHK2	Biology	53	ApoB;EstC;FreeC;HDL-TG;IDL-C;IDL-CE;IDL-FC;IDL-L;IDL-P;IDL-PL;IDL-TG;LDL-C;LDL-TG;L-HDL-TG_percent;L-LDL-C;L-LDL-CE;L-LDL-FC;L-LDL-FC_percent;L-LDL-L;L-LDL-P;L-LDL-PL;L-LDL-PL_percent;L-LDL-TG;L-VLDL-PL_percent;M-HDL-TG;M-LDL-C;M-LDL-CE;M-LDL-FC_percent;M-LDL-L;M-LDL-P;M-LDL-PL;M-LDL-TG;MUFA;M-VLDL-C;M-VLDL-CE;Remnant-C;Serum-C;SFA;S-LDL-FC_percent;S-LDL-TG;S-VLDL-C;S-VLDL-CE;S-VLDL-FC;TotFA;VLDL-C;XL-HDL-TG;XL-HDL-TG_percent;XL-VLDL-PL_percent;XS-VLDL-L;XS-VLDL-P;XS-VLDL-PL;XS-VLDL-TG;XXL-VLDL-CE;	6	region_19_11_locus_6	intron_variant	NA	NA	NA	AB1_VIRAL_OTHER_INTEST_INFECTIONS (p=3.83955e-09);	diarrhoeal disease at age 1 (Bustamante M 2016); Alcohol intake frequency (Neale B 2017); Comparative height size at age 10 (Neale B 2017); Self-reported high cholesterol (Neale B 2017); Alkaline phosphatase (Prins B 2017);	NA	NA	NA	19:49099665;19:49099665;19:49099727;19:49099727;19:49102399;19:49102399;19:49103447;19:49103447;19:49103447;19:49104308;19:49104308;19:49104308;19:49114236;19:49114236;19:49116076;19:49116076;19:49116555;19:49116555;19:49116555;19:49117247;19:49117247;19:49145868;19:49145868;19:49145868;19:49153824;19:49153824;19:49154275;19:49154275;19:49155758;19:49155758;19:49157438;19:49157438;19:49158532;19:49158532;19:49158532;19:49160852;19:49160852;19:49160860;19:49160860;19:49162024;19:49162024;19:49164952;19:49164952;19:49166875;19:49166875;19:49168182;19:49168182;19:49168230;19:49168230;19:49168942;19:49168942;19:49168942;19:49170068;19:49170068;19:49171306;19:49171306;19:49171306;19:49175351;19:49175351;19:49177696;19:49177696;19:49183705;19:49183705;19:49187669;19:49187669;19:49189315;19:49189315;19:49189315;19:49201217;19:49201217;19:49201217;19:49203829;19:49203829;19:49203829;19:49206108;19:49206108;19:49206108;19:49206108;19:49206145;19:49206145;19:49206145;19:49206172;19:49206172;19:49206172;19:49206172;19:49206172;19:49206417;19:49206417;19:49206417;19:49206417;19:49206417;19:49206462;19:49206462;19:49206462;19:49206462;19:49206603;19:49206603;19:49206603;19:49206674;19:49206674;19:49206674;19:49206674;19:49206985;19:49206985;19:49206985;19:49206985;19:49207206;19:49207206;19:49207206;19:49207206;19:49207255;19:49207255;19:49207255;19:49207257;19:49207257;19:49207257;19:49207554;19:49207554;19:49207554;19:49207651;19:49207651;19:49207651;19:49207718;19:49207718;19:49207718;19:49207792;19:49207792;19:49207792;19:49208344;19:49208344;19:49208344;19:49208368;19:49208368;19:49208368;19:49208501;19:49208501;19:49208501;19:49208543;19:49208543;19:49208543;19:49208543;19:49208564;19:49208564;19:49208564;19:49208629;19:49208629;19:49208629;19:49208865;19:49208865;19:49208865;19:49208978;19:49208978;19:49208978;19:49208978;19:49209010;19:49209010;19:49209010;19:49209010;19:49209226;19:49209226;19:49209226;19:49209226;19:49209318;19:49209318;19:49209318;19:49209325;19:49209325;19:49209325;19:49209339;19:49209339;19:49209339;19:49209464;19:49209464;19:49209464;19:49209543;19:49209543;19:49209543;19:49209560;19:49209560;19:49209560;19:49209566;19:49209566;19:49209566;19:49209851;19:49209851;19:49209851;19:49210869;19:49210869;19:49210869;19:49211154;19:49211154;19:49211154;19:49211158;19:49211158;19:49211158;19:49211969;19:49211969;19:49211969;19:49211969;19:49211969;19:49213284;19:49213284;19:49213284;19:49213504;19:49213504;19:49213504;19:49213531;19:49213531;19:49213531;19:49213833;19:49213833;19:49213833;19:49213853;19:49213853;19:49213853;19:49214066;19:49214066;19:49214274;19:49214274;19:49214274;19:49214274;19:49214470;19:49214470;19:49215095;19:49215095;19:49215095;19:49218060;19:49218060;19:49218060;19:49218111;19:49218111;19:49218111;19:49218430;19:49218430;19:49218430;19:49218437;19:49218437;19:49218437;19:49218602;19:49218602;19:49218602;19:49219459;19:49219459;19:49219459;19:49220323;19:49220323;19:49220323;19:49221672;19:49221672;19:49221672;19:49223570;19:49223570;19:49223570;19:49223633;19:49223633;19:49223633;19:49224389;19:49224389;19:49224389;19:49224966;19:49224966;19:49224966;19:49225766;19:49225766;19:49225766;19:49227043;19:49227043;19:49227043;19:49227256;19:49227256;19:49227256;19:49227443;19:49227443;19:49227443;19:49228272;19:49228272;19:49228272;19:49228272;19:49229323;19:49229323;19:49229323;19:49229525;19:49229525;19:49229525;19:49232226;19:49232226;19:49232226;19:49236102;19:49236102;19:49236102;19:49237062;19:49237062;19:49237062;19:49239026;19:49239026;19:49239026;19:49239053;19:49239053;19:49239053;19:49239200;19:49239200;19:49239200;19:49241014;19:49241014;19:49241014;19:49241015;19:49241015;19:49241015;19:49241976;19:49241976;19:49241976;19:49241976;19:49246866;19:49246866;19:49246866;19:49246866;19:49248052;19:49248052;19:49248052;19:49248730;19:49248730;19:49248730;19:49248730;19:49250197;19:49250197;19:49250197;19:49250239;19:49250239;19:49250239;19:49250239;19:49250538;19:49250538;19:49250538;19:49250657;19:49250657;19:49250657;19:49252574;19:49252574;19:49252574;19:49254955;19:49254955;19:49254955;19:49259529;19:49259529;19:49259529;19:49259529;19:49261368;19:49261368;19:49261368;	rs3843745;rs3843745;rs3859438;rs3859438;rs1132054;rs1132054;rs411482;rs411482;rs411482;rs1236093;rs1236093;rs1236093;rs454715;rs454715;rs2617801;rs2617801;rs368654;rs368654;rs368654;rs374886;rs374886;rs35109175;rs35109175;rs35109175;rs12973839;rs12973839;rs35917314;rs35917314;rs414299;rs414299;rs2353017;rs2353017;rs112593985;rs112593985;rs112593985;rs140328772;rs140328772;rs11328085;rs11328085;rs71179030;rs71179030;rs281392;rs281392;rs371690;rs371690;rs373002;rs373002;rs448198;rs448198;rs8111874;rs8111874;rs8111874;rs67824186;rs67824186;rs12462111;rs12462111;rs12462111;rs35761442;rs35761442;rs34427684;rs34427684;rs3826846;rs3826846;rs2098709;rs2098709;rs375432840;rs375432840;rs375432840;rs368565;rs368565;rs368565;rs35106244;rs35106244;rs35106244;rs679574;rs679574;rs679574;rs679574;rs516316;rs516316;rs516316;rs516246;rs516246;rs516246;rs516246;rs516246;rs492602;rs492602;rs492602;rs492602;rs492602;rs681343;rs681343;rs681343;rs681343;rs281377;rs281377;rs281377;rs601338;rs601338;rs601338;rs601338;rs602662;rs602662;rs602662;rs602662;rs485186;rs485186;rs485186;rs485186;rs485073;rs485073;rs485073;rs603985;rs603985;rs603985;rs571689;rs571689;rs571689;rs570794;rs570794;rs570794;rs569970;rs569970;rs569970;rs2251034;rs2251034;rs2251034;rs28362844;rs28362844;rs28362844;rs2432132;rs2432132;rs2432132;rs507855;rs507855;rs507855;rs507766;rs507766;rs507766;rs507766;rs507711;rs507711;rs507711;rs506897;rs506897;rs506897;rs504963;rs504963;rs504963;rs632111;rs632111;rs632111;rs632111;rs503279;rs503279;rs503279;rs503279;rs633372;rs633372;rs633372;rs633372;rs2638280;rs2638280;rs2638280;rs2548458;rs2548458;rs2548458;rs2548459;rs2548459;rs2548459;rs692854;rs692854;rs692854;rs535075298;rs535075298;rs535075298;rs1688264;rs1688264;rs1688264;rs1704773;rs1704773;rs1704773;rs646327;rs646327;rs646327;rs2638281;rs2638281;rs2638281;rs78736419;rs78736419;rs78736419;rs36195416;rs36195416;rs36195416;rs676388;rs676388;rs676388;rs676388;rs676388;rs584768;rs584768;rs584768;rs2452170;rs2452170;rs2452170;rs28894750;rs28894750;rs28894750;rs2638282;rs2638282;rs2638282;rs35728097;rs35728097;rs35728097;rs281378;rs281378;rs281379;rs281379;rs281379;rs281379;rs281380;rs281380;rs4002471;rs4002471;rs4002471;rs35866622;rs35866622;rs35866622;rs33988101;rs33988101;rs33988101;rs12978750;rs12978750;rs12978750;rs12978752;rs12978752;rs12978752;rs12979278;rs12979278;rs12979278;rs660745;rs660745;rs660745;rs11672900;rs11672900;rs11672900;rs4302147;rs4302147;rs4302147;rs546308;rs546308;rs546308;rs629504;rs629504;rs629504;rs3859439;rs3859439;rs3859439;rs519757;rs519757;rs519757;rs11882796;rs11882796;rs11882796;rs11666792;rs11666792;rs11666792;rs12979891;rs12979891;rs12979891;rs11878908;rs11878908;rs11878908;rs2287921;rs2287921;rs2287921;rs2287921;rs479486;rs479486;rs479486;rs8112983;rs8112983;rs8112983;rs2287922;rs2287922;rs2287922;rs439523;rs439523;rs439523;rs34801352;rs34801352;rs34801352;rs418464;rs418464;rs418464;rs452270;rs452270;rs452270;rs1231281;rs1231281;rs1231281;rs380743;rs380743;rs380743;rs427248;rs427248;rs427248;rs973579;rs973579;rs973579;rs973579;rs838147;rs838147;rs838147;rs838147;rs838146;rs838146;rs838146;rs838145;rs838145;rs838145;rs838145;rs8106205;rs8106205;rs8106205;rs838144;rs838144;rs838144;rs838144;rs11667321;rs11667321;rs11667321;rs28400014;rs28400014;rs28400014;rs147449567;rs147449567;rs147449567;rs8103840;rs8103840;rs8103840;rs838133;rs838133;rs838133;rs838133;rs739320;rs739320;rs739320;	cholesterol;LDL_C;cholesterol;LDL_C;cholesterol;LDL_C;cholesterol;LDL_C;triglyc;cholesterol;LDL_C;triglyc;cholesterol;LDL_C;cholesterol;LDL_C;cholesterol;LDL_C;triglyc;cholesterol;LDL_C;cholesterol;LDL_C;triglyc;cholesterol;LDL_C;cholesterol;LDL_C;cholesterol;LDL_C;cholesterol;LDL_C;cholesterol;LDL_C;triglyc;cholesterol;LDL_C;cholesterol;LDL_C;cholesterol;LDL_C;cholesterol;LDL_C;cholesterol;LDL_C;cholesterol;LDL_C;cholesterol;LDL_C;cholesterol;LDL_C;triglyc;cholesterol;LDL_C;cholesterol;LDL_C;triglyc;cholesterol;LDL_C;cholesterol;LDL_C;cholesterol;LDL_C;cholesterol;LDL_C;cholesterol;LDL_C;triglyc;cholesterol;LDL_C;triglyc;cholesterol;LDL_C;triglyc;cholesterol;LDL_C;TC;triglyc;cholesterol;LDL_C;triglyc;cholesterol;LDL;LDL_C;TC;triglyc;cholesterol;LDL;LDL_C;TC;triglyc;cholesterol;LDL_C;TC;triglyc;cholesterol;LDL_C;triglyc;cholesterol;LDL_C;TC;triglyc;cholesterol;LDL_C;TC;triglyc;cholesterol;LDL_C;TC;triglyc;cholesterol;LDL_C;triglyc;cholesterol;LDL_C;triglyc;cholesterol;LDL_C;triglyc;cholesterol;LDL_C;triglyc;cholesterol;LDL_C;triglyc;cholesterol;LDL_C;triglyc;cholesterol;LDL_C;triglyc;cholesterol;LDL_C;triglyc;cholesterol;LDL_C;triglyc;cholesterol;LDL_C;TC;triglyc;cholesterol;LDL_C;triglyc;cholesterol;LDL_C;triglyc;cholesterol;LDL_C;triglyc;cholesterol;LDL_C;TC;triglyc;cholesterol;LDL_C;TC;triglyc;cholesterol;LDL_C;TC;triglyc;cholesterol;LDL_C;triglyc;cholesterol;LDL_C;triglyc;cholesterol;LDL_C;triglyc;cholesterol;LDL_C;triglyc;cholesterol;LDL_C;triglyc;cholesterol;LDL_C;triglyc;cholesterol;LDL_C;triglyc;cholesterol;LDL_C;triglyc;cholesterol;LDL_C;triglyc;cholesterol;LDL_C;triglyc;cholesterol;LDL_C;triglyc;cholesterol;LDL;LDL_C;TC;triglyc;cholesterol;LDL_C;triglyc;cholesterol;LDL_C;triglyc;cholesterol;LDL_C;triglyc;cholesterol;LDL_C;triglyc;cholesterol;LDL_C;triglyc;cholesterol;LDL_C;cholesterol;LDL_C;TC;triglyc;cholesterol;LDL_C;cholesterol;LDL_C;triglyc;cholesterol;LDL_C;triglyc;cholesterol;LDL_C;triglyc;cholesterol;LDL_C;triglyc;cholesterol;LDL_C;triglyc;cholesterol;LDL_C;triglyc;cholesterol;LDL_C;triglyc;cholesterol;LDL_C;triglyc;cholesterol;LDL_C;triglyc;cholesterol;LDL_C;triglyc;cholesterol;LDL_C;triglyc;cholesterol;LDL_C;triglyc;cholesterol;LDL_C;triglyc;cholesterol;LDL_C;triglyc;cholesterol;LDL_C;triglyc;cholesterol;LDL_C;triglyc;cholesterol;LDL_C;triglyc;cholesterol;LDL_C;TC;triglyc;cholesterol;LDL_C;triglyc;cholesterol;LDL_C;triglyc;cholesterol;LDL_C;triglyc;cholesterol;LDL_C;triglyc;cholesterol;LDL_C;triglyc;cholesterol;LDL_C;triglyc;cholesterol;LDL_C;triglyc;cholesterol;LDL_C;triglyc;cholesterol;LDL_C;triglyc;cholesterol;LDL_C;triglyc;cholesterol;LDL_C;TC;triglyc;cholesterol;LDL_C;TC;triglyc;cholesterol;LDL_C;triglyc;cholesterol;LDL_C;TC;triglyc;cholesterol;LDL_C;triglyc;cholesterol;LDL_C;TC;triglyc;cholesterol;LDL_C;triglyc;cholesterol;LDL_C;triglyc;cholesterol;LDL_C;triglyc;cholesterol;LDL_C;triglyc;cholesterol;LDL_C;TC;triglyc;cholesterol;LDL_C;triglyc;	UKBB;UKBB;UKBB;UKBB;UKBB;UKBB;UKBB;UKBB;UKBB;UKBB;UKBB;UKBB;UKBB;UKBB;UKBB;UKBB;UKBB;UKBB;UKBB;UKBB;UKBB;UKBB;UKBB;UKBB;UKBB;UKBB;UKBB;UKBB;UKBB;UKBB;UKBB;UKBB;UKBB;UKBB;UKBB;UKBB;UKBB;UKBB;UKBB;UKBB;UKBB;UKBB;UKBB;UKBB;UKBB;UKBB;UKBB;UKBB;UKBB;UKBB;UKBB;UKBB;UKBB;UKBB;UKBB;UKBB;UKBB;UKBB;UKBB;UKBB;UKBB;UKBB;UKBB;UKBB;UKBB;UKBB;UKBB;UKBB;UKBB;UKBB;UKBB;UKBB;UKBB;UKBB;UKBB;UKBB;Willer_et_al_2013;UKBB;UKBB;UKBB;UKBB;UKBB;Willer_et_al_2013;UKBB;Willer_et_al_2013;UKBB;UKBB;Willer_et_al_2013;UKBB;Willer_et_al_2013;UKBB;UKBB;UKBB;Willer_et_al_2013;UKBB;UKBB;UKBB;UKBB;UKBB;UKBB;Willer_et_al_2013;UKBB;UKBB;UKBB;Willer_et_al_2013;UKBB;UKBB;UKBB;Willer_et_al_2013;UKBB;UKBB;UKBB;UKBB;UKBB;UKBB;UKBB;UKBB;UKBB;UKBB;UKBB;UKBB;UKBB;UKBB;UKBB;UKBB;UKBB;UKBB;UKBB;UKBB;UKBB;UKBB;UKBB;UKBB;UKBB;UKBB;UKBB;UKBB;UKBB;UKBB;Willer_et_al_2013;UKBB;UKBB;UKBB;UKBB;UKBB;UKBB;UKBB;UKBB;UKBB;UKBB;UKBB;UKBB;Willer_et_al_2013;UKBB;UKBB;UKBB;Willer_et_al_2013;UKBB;UKBB;UKBB;Willer_et_al_2013;UKBB;UKBB;UKBB;UKBB;UKBB;UKBB;UKBB;UKBB;UKBB;UKBB;UKBB;UKBB;UKBB;UKBB;UKBB;UKBB;UKBB;UKBB;UKBB;UKBB;UKBB;UKBB;UKBB;UKBB;UKBB;UKBB;UKBB;UKBB;UKBB;UKBB;UKBB;UKBB;UKBB;UKBB;UKBB;Willer_et_al_2013;UKBB;Willer_et_al_2013;UKBB;UKBB;UKBB;UKBB;UKBB;UKBB;UKBB;UKBB;UKBB;UKBB;UKBB;UKBB;UKBB;UKBB;UKBB;UKBB;UKBB;UKBB;UKBB;UKBB;Willer_et_al_2013;UKBB;UKBB;UKBB;UKBB;UKBB;UKBB;UKBB;UKBB;UKBB;UKBB;UKBB;UKBB;UKBB;UKBB;UKBB;UKBB;UKBB;UKBB;UKBB;UKBB;UKBB;UKBB;UKBB;UKBB;UKBB;UKBB;UKBB;UKBB;UKBB;UKBB;UKBB;UKBB;UKBB;UKBB;UKBB;UKBB;UKBB;UKBB;UKBB;UKBB;UKBB;UKBB;UKBB;UKBB;UKBB;UKBB;UKBB;UKBB;UKBB;UKBB;UKBB;UKBB;UKBB;UKBB;UKBB;UKBB;Willer_et_al_2013;UKBB;UKBB;UKBB;UKBB;UKBB;UKBB;UKBB;UKBB;UKBB;UKBB;UKBB;UKBB;UKBB;UKBB;UKBB;UKBB;UKBB;UKBB;UKBB;UKBB;UKBB;UKBB;UKBB;UKBB;UKBB;UKBB;UKBB;UKBB;UKBB;UKBB;UKBB;UKBB;UKBB;Willer_et_al_2013;UKBB;UKBB;UKBB;Willer_et_al_2013;UKBB;UKBB;UKBB;UKBB;UKBB;UKBB;Willer_et_al_2013;UKBB;UKBB;UKBB;UKBB;UKBB;UKBB;Willer_et_al_2013;UKBB;UKBB;UKBB;UKBB;UKBB;UKBB;UKBB;UKBB;UKBB;UKBB;UKBB;UKBB;UKBB;UKBB;UKBB;Willer_et_al_2013;UKBB;UKBB;UKBB;UKBB;	NA	NA	49496752;49509317;48756272;48702851;49657834;49304215;49301877;49253261;49253261;49253261;49271583;49271583;49271583;49206726;49262500;49206726;49206726;49262500;49178752;49178752;49262500;49204021;49178752;49271583;49204021;48711213;48711213;49634886;	rs2280401;rs34010237;rs838133;rs679574;rs61743199;rs4801776;rs493841;rs4021;rs4021;rs4021;rs62132803;rs62132803;rs62132803;rs1800027;rs2548957;rs1800027;rs1800027;rs2548957;rs62130341;rs62130341;rs2548957;rs57940795;rs62130341;rs62132803;rs57940795;rs281380;rs281380;rs34647824;	Serum_albumin_level;Serum_albumin_level;Triglycerides;LDL_cholesterol;HDL_cholesterol;Valine;Isoleucine;Cholesterol;LDL_cholesterol;Apolipoprotein_B;Cholesterol;LDL_cholesterol;Apolipoprotein_B;Apolipoprotein_B;Cholesterol;LDL_cholesterol;Cholesterol;LDL_cholesterol;LDL_cholesterol;Cholesterol;Apolipoprotein_B;Cholesterol;Apolipoprotein_B;Triglycerides;LDL_cholesterol;Estimated_glomerular_filtration_rate;Estimated_glomerular_filtration_rate;Estimated_glomerular_filtration_rate;	Franceschini_et_al.;Kanai_et_al.;Klarin_et_al.;Klarin_et_al.;Klarin_et_al.;Lotta_et_al.;Lotta_et_al.;Sinnott-Armstrong_et_al.;Sinnott-Armstrong_et_al.;Sinnott-Armstrong_et_al.;Sinnott-Armstrong_et_al.;Sinnott-Armstrong_et_al.;Sinnott-Armstrong_et_al.;Sinnott-Armstrong_et_al.;Sinnott-Armstrong_et_al.;Sinnott-Armstrong_et_al.;Sinnott-Armstrong_et_al.;Sinnott-Armstrong_et_al.;Sinnott-Armstrong_et_al.;Sinnott-Armstrong_et_al.;Sinnott-Armstrong_et_al.;Sinnott-Armstrong_et_al.;Sinnott-Armstrong_et_al.;Sinnott-Armstrong_et_al.;Sinnott-Armstrong_et_al.;Wuttke_et_al.;Wuttke_et_al.;Wuttke_et_al.;
19_11	19	48662498	50898939	M-LDL-P	49168942	19:49168942:A:G	rs8111874	a	g	0.4105	0.02828	0.00421455	1.945e-11	10.71	32	0.7347	No	NTN5	SPHK2	Biology	53	ApoB;EstC;FreeC;HDL-TG;IDL-C;IDL-CE;IDL-FC;IDL-L;IDL-P;IDL-PL;IDL-TG;LDL-C;LDL-TG;L-HDL-TG_percent;L-LDL-C;L-LDL-CE;L-LDL-FC;L-LDL-FC_percent;L-LDL-L;L-LDL-P;L-LDL-PL;L-LDL-PL_percent;L-LDL-TG;L-VLDL-PL_percent;M-HDL-TG;M-LDL-C;M-LDL-CE;M-LDL-FC_percent;M-LDL-L;M-LDL-P;M-LDL-PL;M-LDL-TG;MUFA;M-VLDL-C;M-VLDL-CE;Remnant-C;Serum-C;SFA;S-LDL-FC_percent;S-LDL-TG;S-VLDL-C;S-VLDL-CE;S-VLDL-FC;TotFA;VLDL-C;XL-HDL-TG;XL-HDL-TG_percent;XL-VLDL-PL_percent;XS-VLDL-L;XS-VLDL-P;XS-VLDL-PL;XS-VLDL-TG;XXL-VLDL-CE;	6	region_19_11_locus_6	intron_variant	NA	NA	NA	AB1_VIRAL_OTHER_INTEST_INFECTIONS (p=3.83955e-09);	diarrhoeal disease at age 1 (Bustamante M 2016); Alcohol intake frequency (Neale B 2017); Comparative height size at age 10 (Neale B 2017); Self-reported high cholesterol (Neale B 2017); Alkaline phosphatase (Prins B 2017);	NA	NA	NA	19:49099665;19:49099665;19:49099727;19:49099727;19:49102399;19:49102399;19:49103447;19:49103447;19:49103447;19:49104308;19:49104308;19:49104308;19:49114236;19:49114236;19:49116076;19:49116076;19:49116555;19:49116555;19:49116555;19:49117247;19:49117247;19:49145868;19:49145868;19:49145868;19:49153824;19:49153824;19:49154275;19:49154275;19:49155758;19:49155758;19:49157438;19:49157438;19:49158532;19:49158532;19:49158532;19:49160852;19:49160852;19:49160860;19:49160860;19:49162024;19:49162024;19:49164952;19:49164952;19:49166875;19:49166875;19:49168182;19:49168182;19:49168230;19:49168230;19:49168942;19:49168942;19:49168942;19:49170068;19:49170068;19:49171306;19:49171306;19:49171306;19:49175351;19:49175351;19:49177696;19:49177696;19:49183705;19:49183705;19:49187669;19:49187669;19:49189315;19:49189315;19:49189315;19:49201217;19:49201217;19:49201217;19:49203829;19:49203829;19:49203829;19:49206108;19:49206108;19:49206108;19:49206108;19:49206145;19:49206145;19:49206145;19:49206172;19:49206172;19:49206172;19:49206172;19:49206172;19:49206417;19:49206417;19:49206417;19:49206417;19:49206417;19:49206462;19:49206462;19:49206462;19:49206462;19:49206603;19:49206603;19:49206603;19:49206674;19:49206674;19:49206674;19:49206674;19:49206985;19:49206985;19:49206985;19:49206985;19:49207206;19:49207206;19:49207206;19:49207206;19:49207255;19:49207255;19:49207255;19:49207257;19:49207257;19:49207257;19:49207554;19:49207554;19:49207554;19:49207651;19:49207651;19:49207651;19:49207718;19:49207718;19:49207718;19:49207792;19:49207792;19:49207792;19:49208344;19:49208344;19:49208344;19:49208368;19:49208368;19:49208368;19:49208501;19:49208501;19:49208501;19:49208543;19:49208543;19:49208543;19:49208543;19:49208564;19:49208564;19:49208564;19:49208629;19:49208629;19:49208629;19:49208865;19:49208865;19:49208865;19:49208978;19:49208978;19:49208978;19:49208978;19:49209010;19:49209010;19:49209010;19:49209010;19:49209226;19:49209226;19:49209226;19:49209226;19:49209318;19:49209318;19:49209318;19:49209325;19:49209325;19:49209325;19:49209339;19:49209339;19:49209339;19:49209464;19:49209464;19:49209464;19:49209543;19:49209543;19:49209543;19:49209560;19:49209560;19:49209560;19:49209566;19:49209566;19:49209566;19:49209851;19:49209851;19:49209851;19:49210869;19:49210869;19:49210869;19:49211154;19:49211154;19:49211154;19:49211158;19:49211158;19:49211158;19:49211969;19:49211969;19:49211969;19:49211969;19:49211969;19:49213284;19:49213284;19:49213284;19:49213504;19:49213504;19:49213504;19:49213531;19:49213531;19:49213531;19:49213833;19:49213833;19:49213833;19:49213853;19:49213853;19:49213853;19:49214066;19:49214066;19:49214274;19:49214274;19:49214274;19:49214274;19:49214470;19:49214470;19:49215095;19:49215095;19:49215095;19:49218060;19:49218060;19:49218060;19:49218111;19:49218111;19:49218111;19:49218430;19:49218430;19:49218430;19:49218437;19:49218437;19:49218437;19:49218602;19:49218602;19:49218602;19:49219459;19:49219459;19:49219459;19:49220323;19:49220323;19:49220323;19:49221672;19:49221672;19:49221672;19:49223570;19:49223570;19:49223570;19:49223633;19:49223633;19:49223633;19:49224389;19:49224389;19:49224389;19:49224966;19:49224966;19:49224966;19:49225766;19:49225766;19:49225766;19:49227043;19:49227043;19:49227043;19:49227256;19:49227256;19:49227256;19:49227443;19:49227443;19:49227443;19:49228272;19:49228272;19:49228272;19:49228272;19:49229323;19:49229323;19:49229323;19:49229525;19:49229525;19:49229525;19:49232226;19:49232226;19:49232226;19:49236102;19:49236102;19:49236102;19:49237062;19:49237062;19:49237062;19:49239026;19:49239026;19:49239026;19:49239053;19:49239053;19:49239053;19:49239200;19:49239200;19:49239200;19:49241014;19:49241014;19:49241014;19:49241015;19:49241015;19:49241015;19:49241976;19:49241976;19:49241976;19:49241976;19:49246866;19:49246866;19:49246866;19:49246866;19:49248052;19:49248052;19:49248052;19:49248730;19:49248730;19:49248730;19:49248730;19:49250197;19:49250197;19:49250197;19:49250239;19:49250239;19:49250239;19:49250239;19:49250538;19:49250538;19:49250538;19:49250657;19:49250657;19:49250657;19:49252574;19:49252574;19:49252574;19:49254955;19:49254955;19:49254955;19:49259529;19:49259529;19:49259529;19:49259529;19:49261368;19:49261368;19:49261368;	rs3843745;rs3843745;rs3859438;rs3859438;rs1132054;rs1132054;rs411482;rs411482;rs411482;rs1236093;rs1236093;rs1236093;rs454715;rs454715;rs2617801;rs2617801;rs368654;rs368654;rs368654;rs374886;rs374886;rs35109175;rs35109175;rs35109175;rs12973839;rs12973839;rs35917314;rs35917314;rs414299;rs414299;rs2353017;rs2353017;rs112593985;rs112593985;rs112593985;rs140328772;rs140328772;rs11328085;rs11328085;rs71179030;rs71179030;rs281392;rs281392;rs371690;rs371690;rs373002;rs373002;rs448198;rs448198;rs8111874;rs8111874;rs8111874;rs67824186;rs67824186;rs12462111;rs12462111;rs12462111;rs35761442;rs35761442;rs34427684;rs34427684;rs3826846;rs3826846;rs2098709;rs2098709;rs375432840;rs375432840;rs375432840;rs368565;rs368565;rs368565;rs35106244;rs35106244;rs35106244;rs679574;rs679574;rs679574;rs679574;rs516316;rs516316;rs516316;rs516246;rs516246;rs516246;rs516246;rs516246;rs492602;rs492602;rs492602;rs492602;rs492602;rs681343;rs681343;rs681343;rs681343;rs281377;rs281377;rs281377;rs601338;rs601338;rs601338;rs601338;rs602662;rs602662;rs602662;rs602662;rs485186;rs485186;rs485186;rs485186;rs485073;rs485073;rs485073;rs603985;rs603985;rs603985;rs571689;rs571689;rs571689;rs570794;rs570794;rs570794;rs569970;rs569970;rs569970;rs2251034;rs2251034;rs2251034;rs28362844;rs28362844;rs28362844;rs2432132;rs2432132;rs2432132;rs507855;rs507855;rs507855;rs507766;rs507766;rs507766;rs507766;rs507711;rs507711;rs507711;rs506897;rs506897;rs506897;rs504963;rs504963;rs504963;rs632111;rs632111;rs632111;rs632111;rs503279;rs503279;rs503279;rs503279;rs633372;rs633372;rs633372;rs633372;rs2638280;rs2638280;rs2638280;rs2548458;rs2548458;rs2548458;rs2548459;rs2548459;rs2548459;rs692854;rs692854;rs692854;rs535075298;rs535075298;rs535075298;rs1688264;rs1688264;rs1688264;rs1704773;rs1704773;rs1704773;rs646327;rs646327;rs646327;rs2638281;rs2638281;rs2638281;rs78736419;rs78736419;rs78736419;rs36195416;rs36195416;rs36195416;rs676388;rs676388;rs676388;rs676388;rs676388;rs584768;rs584768;rs584768;rs2452170;rs2452170;rs2452170;rs28894750;rs28894750;rs28894750;rs2638282;rs2638282;rs2638282;rs35728097;rs35728097;rs35728097;rs281378;rs281378;rs281379;rs281379;rs281379;rs281379;rs281380;rs281380;rs4002471;rs4002471;rs4002471;rs35866622;rs35866622;rs35866622;rs33988101;rs33988101;rs33988101;rs12978750;rs12978750;rs12978750;rs12978752;rs12978752;rs12978752;rs12979278;rs12979278;rs12979278;rs660745;rs660745;rs660745;rs11672900;rs11672900;rs11672900;rs4302147;rs4302147;rs4302147;rs546308;rs546308;rs546308;rs629504;rs629504;rs629504;rs3859439;rs3859439;rs3859439;rs519757;rs519757;rs519757;rs11882796;rs11882796;rs11882796;rs11666792;rs11666792;rs11666792;rs12979891;rs12979891;rs12979891;rs11878908;rs11878908;rs11878908;rs2287921;rs2287921;rs2287921;rs2287921;rs479486;rs479486;rs479486;rs8112983;rs8112983;rs8112983;rs2287922;rs2287922;rs2287922;rs439523;rs439523;rs439523;rs34801352;rs34801352;rs34801352;rs418464;rs418464;rs418464;rs452270;rs452270;rs452270;rs1231281;rs1231281;rs1231281;rs380743;rs380743;rs380743;rs427248;rs427248;rs427248;rs973579;rs973579;rs973579;rs973579;rs838147;rs838147;rs838147;rs838147;rs838146;rs838146;rs838146;rs838145;rs838145;rs838145;rs838145;rs8106205;rs8106205;rs8106205;rs838144;rs838144;rs838144;rs838144;rs11667321;rs11667321;rs11667321;rs28400014;rs28400014;rs28400014;rs147449567;rs147449567;rs147449567;rs8103840;rs8103840;rs8103840;rs838133;rs838133;rs838133;rs838133;rs739320;rs739320;rs739320;	cholesterol;LDL_C;cholesterol;LDL_C;cholesterol;LDL_C;cholesterol;LDL_C;triglyc;cholesterol;LDL_C;triglyc;cholesterol;LDL_C;cholesterol;LDL_C;cholesterol;LDL_C;triglyc;cholesterol;LDL_C;cholesterol;LDL_C;triglyc;cholesterol;LDL_C;cholesterol;LDL_C;cholesterol;LDL_C;cholesterol;LDL_C;cholesterol;LDL_C;triglyc;cholesterol;LDL_C;cholesterol;LDL_C;cholesterol;LDL_C;cholesterol;LDL_C;cholesterol;LDL_C;cholesterol;LDL_C;cholesterol;LDL_C;cholesterol;LDL_C;triglyc;cholesterol;LDL_C;cholesterol;LDL_C;triglyc;cholesterol;LDL_C;cholesterol;LDL_C;cholesterol;LDL_C;cholesterol;LDL_C;cholesterol;LDL_C;triglyc;cholesterol;LDL_C;triglyc;cholesterol;LDL_C;triglyc;cholesterol;LDL_C;TC;triglyc;cholesterol;LDL_C;triglyc;cholesterol;LDL;LDL_C;TC;triglyc;cholesterol;LDL;LDL_C;TC;triglyc;cholesterol;LDL_C;TC;triglyc;cholesterol;LDL_C;triglyc;cholesterol;LDL_C;TC;triglyc;cholesterol;LDL_C;TC;triglyc;cholesterol;LDL_C;TC;triglyc;cholesterol;LDL_C;triglyc;cholesterol;LDL_C;triglyc;cholesterol;LDL_C;triglyc;cholesterol;LDL_C;triglyc;cholesterol;LDL_C;triglyc;cholesterol;LDL_C;triglyc;cholesterol;LDL_C;triglyc;cholesterol;LDL_C;triglyc;cholesterol;LDL_C;triglyc;cholesterol;LDL_C;TC;triglyc;cholesterol;LDL_C;triglyc;cholesterol;LDL_C;triglyc;cholesterol;LDL_C;triglyc;cholesterol;LDL_C;TC;triglyc;cholesterol;LDL_C;TC;triglyc;cholesterol;LDL_C;TC;triglyc;cholesterol;LDL_C;triglyc;cholesterol;LDL_C;triglyc;cholesterol;LDL_C;triglyc;cholesterol;LDL_C;triglyc;cholesterol;LDL_C;triglyc;cholesterol;LDL_C;triglyc;cholesterol;LDL_C;triglyc;cholesterol;LDL_C;triglyc;cholesterol;LDL_C;triglyc;cholesterol;LDL_C;triglyc;cholesterol;LDL_C;triglyc;cholesterol;LDL;LDL_C;TC;triglyc;cholesterol;LDL_C;triglyc;cholesterol;LDL_C;triglyc;cholesterol;LDL_C;triglyc;cholesterol;LDL_C;triglyc;cholesterol;LDL_C;triglyc;cholesterol;LDL_C;cholesterol;LDL_C;TC;triglyc;cholesterol;LDL_C;cholesterol;LDL_C;triglyc;cholesterol;LDL_C;triglyc;cholesterol;LDL_C;triglyc;cholesterol;LDL_C;triglyc;cholesterol;LDL_C;triglyc;cholesterol;LDL_C;triglyc;cholesterol;LDL_C;triglyc;cholesterol;LDL_C;triglyc;cholesterol;LDL_C;triglyc;cholesterol;LDL_C;triglyc;cholesterol;LDL_C;triglyc;cholesterol;LDL_C;triglyc;cholesterol;LDL_C;triglyc;cholesterol;LDL_C;triglyc;cholesterol;LDL_C;triglyc;cholesterol;LDL_C;triglyc;cholesterol;LDL_C;triglyc;cholesterol;LDL_C;TC;triglyc;cholesterol;LDL_C;triglyc;cholesterol;LDL_C;triglyc;cholesterol;LDL_C;triglyc;cholesterol;LDL_C;triglyc;cholesterol;LDL_C;triglyc;cholesterol;LDL_C;triglyc;cholesterol;LDL_C;triglyc;cholesterol;LDL_C;triglyc;cholesterol;LDL_C;triglyc;cholesterol;LDL_C;triglyc;cholesterol;LDL_C;TC;triglyc;cholesterol;LDL_C;TC;triglyc;cholesterol;LDL_C;triglyc;cholesterol;LDL_C;TC;triglyc;cholesterol;LDL_C;triglyc;cholesterol;LDL_C;TC;triglyc;cholesterol;LDL_C;triglyc;cholesterol;LDL_C;triglyc;cholesterol;LDL_C;triglyc;cholesterol;LDL_C;triglyc;cholesterol;LDL_C;TC;triglyc;cholesterol;LDL_C;triglyc;	UKBB;UKBB;UKBB;UKBB;UKBB;UKBB;UKBB;UKBB;UKBB;UKBB;UKBB;UKBB;UKBB;UKBB;UKBB;UKBB;UKBB;UKBB;UKBB;UKBB;UKBB;UKBB;UKBB;UKBB;UKBB;UKBB;UKBB;UKBB;UKBB;UKBB;UKBB;UKBB;UKBB;UKBB;UKBB;UKBB;UKBB;UKBB;UKBB;UKBB;UKBB;UKBB;UKBB;UKBB;UKBB;UKBB;UKBB;UKBB;UKBB;UKBB;UKBB;UKBB;UKBB;UKBB;UKBB;UKBB;UKBB;UKBB;UKBB;UKBB;UKBB;UKBB;UKBB;UKBB;UKBB;UKBB;UKBB;UKBB;UKBB;UKBB;UKBB;UKBB;UKBB;UKBB;UKBB;UKBB;Willer_et_al_2013;UKBB;UKBB;UKBB;UKBB;UKBB;Willer_et_al_2013;UKBB;Willer_et_al_2013;UKBB;UKBB;Willer_et_al_2013;UKBB;Willer_et_al_2013;UKBB;UKBB;UKBB;Willer_et_al_2013;UKBB;UKBB;UKBB;UKBB;UKBB;UKBB;Willer_et_al_2013;UKBB;UKBB;UKBB;Willer_et_al_2013;UKBB;UKBB;UKBB;Willer_et_al_2013;UKBB;UKBB;UKBB;UKBB;UKBB;UKBB;UKBB;UKBB;UKBB;UKBB;UKBB;UKBB;UKBB;UKBB;UKBB;UKBB;UKBB;UKBB;UKBB;UKBB;UKBB;UKBB;UKBB;UKBB;UKBB;UKBB;UKBB;UKBB;UKBB;UKBB;Willer_et_al_2013;UKBB;UKBB;UKBB;UKBB;UKBB;UKBB;UKBB;UKBB;UKBB;UKBB;UKBB;UKBB;Willer_et_al_2013;UKBB;UKBB;UKBB;Willer_et_al_2013;UKBB;UKBB;UKBB;Willer_et_al_2013;UKBB;UKBB;UKBB;UKBB;UKBB;UKBB;UKBB;UKBB;UKBB;UKBB;UKBB;UKBB;UKBB;UKBB;UKBB;UKBB;UKBB;UKBB;UKBB;UKBB;UKBB;UKBB;UKBB;UKBB;UKBB;UKBB;UKBB;UKBB;UKBB;UKBB;UKBB;UKBB;UKBB;UKBB;UKBB;Willer_et_al_2013;UKBB;Willer_et_al_2013;UKBB;UKBB;UKBB;UKBB;UKBB;UKBB;UKBB;UKBB;UKBB;UKBB;UKBB;UKBB;UKBB;UKBB;UKBB;UKBB;UKBB;UKBB;UKBB;UKBB;Willer_et_al_2013;UKBB;UKBB;UKBB;UKBB;UKBB;UKBB;UKBB;UKBB;UKBB;UKBB;UKBB;UKBB;UKBB;UKBB;UKBB;UKBB;UKBB;UKBB;UKBB;UKBB;UKBB;UKBB;UKBB;UKBB;UKBB;UKBB;UKBB;UKBB;UKBB;UKBB;UKBB;UKBB;UKBB;UKBB;UKBB;UKBB;UKBB;UKBB;UKBB;UKBB;UKBB;UKBB;UKBB;UKBB;UKBB;UKBB;UKBB;UKBB;UKBB;UKBB;UKBB;UKBB;UKBB;UKBB;UKBB;UKBB;Willer_et_al_2013;UKBB;UKBB;UKBB;UKBB;UKBB;UKBB;UKBB;UKBB;UKBB;UKBB;UKBB;UKBB;UKBB;UKBB;UKBB;UKBB;UKBB;UKBB;UKBB;UKBB;UKBB;UKBB;UKBB;UKBB;UKBB;UKBB;UKBB;UKBB;UKBB;UKBB;UKBB;UKBB;UKBB;Willer_et_al_2013;UKBB;UKBB;UKBB;Willer_et_al_2013;UKBB;UKBB;UKBB;UKBB;UKBB;UKBB;Willer_et_al_2013;UKBB;UKBB;UKBB;UKBB;UKBB;UKBB;Willer_et_al_2013;UKBB;UKBB;UKBB;UKBB;UKBB;UKBB;UKBB;UKBB;UKBB;UKBB;UKBB;UKBB;UKBB;UKBB;UKBB;Willer_et_al_2013;UKBB;UKBB;UKBB;UKBB;	NA	NA	49496752;49509317;48756272;48702851;49657834;49304215;49301877;49253261;49253261;49253261;49271583;49271583;49271583;49206726;49262500;49206726;49206726;49262500;49178752;49178752;49262500;49204021;49178752;49271583;49204021;48711213;48711213;49634886;	rs2280401;rs34010237;rs838133;rs679574;rs61743199;rs4801776;rs493841;rs4021;rs4021;rs4021;rs62132803;rs62132803;rs62132803;rs1800027;rs2548957;rs1800027;rs1800027;rs2548957;rs62130341;rs62130341;rs2548957;rs57940795;rs62130341;rs62132803;rs57940795;rs281380;rs281380;rs34647824;	Serum_albumin_level;Serum_albumin_level;Triglycerides;LDL_cholesterol;HDL_cholesterol;Valine;Isoleucine;Cholesterol;LDL_cholesterol;Apolipoprotein_B;Cholesterol;LDL_cholesterol;Apolipoprotein_B;Apolipoprotein_B;Cholesterol;LDL_cholesterol;Cholesterol;LDL_cholesterol;LDL_cholesterol;Cholesterol;Apolipoprotein_B;Cholesterol;Apolipoprotein_B;Triglycerides;LDL_cholesterol;Estimated_glomerular_filtration_rate;Estimated_glomerular_filtration_rate;Estimated_glomerular_filtration_rate;	Franceschini_et_al.;Kanai_et_al.;Klarin_et_al.;Klarin_et_al.;Klarin_et_al.;Lotta_et_al.;Lotta_et_al.;Sinnott-Armstrong_et_al.;Sinnott-Armstrong_et_al.;Sinnott-Armstrong_et_al.;Sinnott-Armstrong_et_al.;Sinnott-Armstrong_et_al.;Sinnott-Armstrong_et_al.;Sinnott-Armstrong_et_al.;Sinnott-Armstrong_et_al.;Sinnott-Armstrong_et_al.;Sinnott-Armstrong_et_al.;Sinnott-Armstrong_et_al.;Sinnott-Armstrong_et_al.;Sinnott-Armstrong_et_al.;Sinnott-Armstrong_et_al.;Sinnott-Armstrong_et_al.;Sinnott-Armstrong_et_al.;Sinnott-Armstrong_et_al.;Sinnott-Armstrong_et_al.;Wuttke_et_al.;Wuttke_et_al.;Wuttke_et_al.;
19_11	19	48662498	50898939	M-LDL-L	49168942	19:49168942:A:G	rs8111874	a	g	0.4105	0.0278314	0.00421402	3.989e-11	10.4	32	0.7366	No	NTN5	SPHK2	Biology	53	ApoB;EstC;FreeC;HDL-TG;IDL-C;IDL-CE;IDL-FC;IDL-L;IDL-P;IDL-PL;IDL-TG;LDL-C;LDL-TG;L-HDL-TG_percent;L-LDL-C;L-LDL-CE;L-LDL-FC;L-LDL-FC_percent;L-LDL-L;L-LDL-P;L-LDL-PL;L-LDL-PL_percent;L-LDL-TG;L-VLDL-PL_percent;M-HDL-TG;M-LDL-C;M-LDL-CE;M-LDL-FC_percent;M-LDL-L;M-LDL-P;M-LDL-PL;M-LDL-TG;MUFA;M-VLDL-C;M-VLDL-CE;Remnant-C;Serum-C;SFA;S-LDL-FC_percent;S-LDL-TG;S-VLDL-C;S-VLDL-CE;S-VLDL-FC;TotFA;VLDL-C;XL-HDL-TG;XL-HDL-TG_percent;XL-VLDL-PL_percent;XS-VLDL-L;XS-VLDL-P;XS-VLDL-PL;XS-VLDL-TG;XXL-VLDL-CE;	6	region_19_11_locus_6	intron_variant	NA	NA	NA	AB1_VIRAL_OTHER_INTEST_INFECTIONS (p=3.83955e-09);	diarrhoeal disease at age 1 (Bustamante M 2016); Alcohol intake frequency (Neale B 2017); Comparative height size at age 10 (Neale B 2017); Self-reported high cholesterol (Neale B 2017); Alkaline phosphatase (Prins B 2017);	NA	NA	NA	19:49099665;19:49099665;19:49099727;19:49099727;19:49102399;19:49102399;19:49103447;19:49103447;19:49103447;19:49104308;19:49104308;19:49104308;19:49114236;19:49114236;19:49116076;19:49116076;19:49116555;19:49116555;19:49116555;19:49117247;19:49117247;19:49145868;19:49145868;19:49145868;19:49153824;19:49153824;19:49154275;19:49154275;19:49155758;19:49155758;19:49157438;19:49157438;19:49158532;19:49158532;19:49158532;19:49160852;19:49160852;19:49160860;19:49160860;19:49162024;19:49162024;19:49164952;19:49164952;19:49166875;19:49166875;19:49168182;19:49168182;19:49168230;19:49168230;19:49168942;19:49168942;19:49168942;19:49170068;19:49170068;19:49171306;19:49171306;19:49171306;19:49175351;19:49175351;19:49177696;19:49177696;19:49183705;19:49183705;19:49187669;19:49187669;19:49189315;19:49189315;19:49189315;19:49201217;19:49201217;19:49201217;19:49203829;19:49203829;19:49203829;19:49206108;19:49206108;19:49206108;19:49206108;19:49206145;19:49206145;19:49206145;19:49206172;19:49206172;19:49206172;19:49206172;19:49206172;19:49206417;19:49206417;19:49206417;19:49206417;19:49206417;19:49206462;19:49206462;19:49206462;19:49206462;19:49206603;19:49206603;19:49206603;19:49206674;19:49206674;19:49206674;19:49206674;19:49206985;19:49206985;19:49206985;19:49206985;19:49207206;19:49207206;19:49207206;19:49207206;19:49207255;19:49207255;19:49207255;19:49207257;19:49207257;19:49207257;19:49207554;19:49207554;19:49207554;19:49207651;19:49207651;19:49207651;19:49207718;19:49207718;19:49207718;19:49207792;19:49207792;19:49207792;19:49208344;19:49208344;19:49208344;19:49208368;19:49208368;19:49208368;19:49208501;19:49208501;19:49208501;19:49208543;19:49208543;19:49208543;19:49208543;19:49208564;19:49208564;19:49208564;19:49208629;19:49208629;19:49208629;19:49208865;19:49208865;19:49208865;19:49208978;19:49208978;19:49208978;19:49208978;19:49209010;19:49209010;19:49209010;19:49209010;19:49209226;19:49209226;19:49209226;19:49209226;19:49209318;19:49209318;19:49209318;19:49209325;19:49209325;19:49209325;19:49209339;19:49209339;19:49209339;19:49209464;19:49209464;19:49209464;19:49209543;19:49209543;19:49209543;19:49209560;19:49209560;19:49209560;19:49209566;19:49209566;19:49209566;19:49209851;19:49209851;19:49209851;19:49210869;19:49210869;19:49210869;19:49211154;19:49211154;19:49211154;19:49211158;19:49211158;19:49211158;19:49211969;19:49211969;19:49211969;19:49211969;19:49211969;19:49213284;19:49213284;19:49213284;19:49213504;19:49213504;19:49213504;19:49213531;19:49213531;19:49213531;19:49213833;19:49213833;19:49213833;19:49213853;19:49213853;19:49213853;19:49214066;19:49214066;19:49214274;19:49214274;19:49214274;19:49214274;19:49214470;19:49214470;19:49215095;19:49215095;19:49215095;19:49218060;19:49218060;19:49218060;19:49218111;19:49218111;19:49218111;19:49218430;19:49218430;19:49218430;19:49218437;19:49218437;19:49218437;19:49218602;19:49218602;19:49218602;19:49219459;19:49219459;19:49219459;19:49220323;19:49220323;19:49220323;19:49221672;19:49221672;19:49221672;19:49223570;19:49223570;19:49223570;19:49223633;19:49223633;19:49223633;19:49224389;19:49224389;19:49224389;19:49224966;19:49224966;19:49224966;19:49225766;19:49225766;19:49225766;19:49227043;19:49227043;19:49227043;19:49227256;19:49227256;19:49227256;19:49227443;19:49227443;19:49227443;19:49228272;19:49228272;19:49228272;19:49228272;19:49229323;19:49229323;19:49229323;19:49229525;19:49229525;19:49229525;19:49232226;19:49232226;19:49232226;19:49236102;19:49236102;19:49236102;19:49237062;19:49237062;19:49237062;19:49239026;19:49239026;19:49239026;19:49239053;19:49239053;19:49239053;19:49239200;19:49239200;19:49239200;19:49241014;19:49241014;19:49241014;19:49241015;19:49241015;19:49241015;19:49241976;19:49241976;19:49241976;19:49241976;19:49246866;19:49246866;19:49246866;19:49246866;19:49248052;19:49248052;19:49248052;19:49248730;19:49248730;19:49248730;19:49248730;19:49250197;19:49250197;19:49250197;19:49250239;19:49250239;19:49250239;19:49250239;19:49250538;19:49250538;19:49250538;19:49250657;19:49250657;19:49250657;19:49252574;19:49252574;19:49252574;19:49254955;19:49254955;19:49254955;19:49259529;19:49259529;19:49259529;19:49259529;19:49261368;19:49261368;19:49261368;	rs3843745;rs3843745;rs3859438;rs3859438;rs1132054;rs1132054;rs411482;rs411482;rs411482;rs1236093;rs1236093;rs1236093;rs454715;rs454715;rs2617801;rs2617801;rs368654;rs368654;rs368654;rs374886;rs374886;rs35109175;rs35109175;rs35109175;rs12973839;rs12973839;rs35917314;rs35917314;rs414299;rs414299;rs2353017;rs2353017;rs112593985;rs112593985;rs112593985;rs140328772;rs140328772;rs11328085;rs11328085;rs71179030;rs71179030;rs281392;rs281392;rs371690;rs371690;rs373002;rs373002;rs448198;rs448198;rs8111874;rs8111874;rs8111874;rs67824186;rs67824186;rs12462111;rs12462111;rs12462111;rs35761442;rs35761442;rs34427684;rs34427684;rs3826846;rs3826846;rs2098709;rs2098709;rs375432840;rs375432840;rs375432840;rs368565;rs368565;rs368565;rs35106244;rs35106244;rs35106244;rs679574;rs679574;rs679574;rs679574;rs516316;rs516316;rs516316;rs516246;rs516246;rs516246;rs516246;rs516246;rs492602;rs492602;rs492602;rs492602;rs492602;rs681343;rs681343;rs681343;rs681343;rs281377;rs281377;rs281377;rs601338;rs601338;rs601338;rs601338;rs602662;rs602662;rs602662;rs602662;rs485186;rs485186;rs485186;rs485186;rs485073;rs485073;rs485073;rs603985;rs603985;rs603985;rs571689;rs571689;rs571689;rs570794;rs570794;rs570794;rs569970;rs569970;rs569970;rs2251034;rs2251034;rs2251034;rs28362844;rs28362844;rs28362844;rs2432132;rs2432132;rs2432132;rs507855;rs507855;rs507855;rs507766;rs507766;rs507766;rs507766;rs507711;rs507711;rs507711;rs506897;rs506897;rs506897;rs504963;rs504963;rs504963;rs632111;rs632111;rs632111;rs632111;rs503279;rs503279;rs503279;rs503279;rs633372;rs633372;rs633372;rs633372;rs2638280;rs2638280;rs2638280;rs2548458;rs2548458;rs2548458;rs2548459;rs2548459;rs2548459;rs692854;rs692854;rs692854;rs535075298;rs535075298;rs535075298;rs1688264;rs1688264;rs1688264;rs1704773;rs1704773;rs1704773;rs646327;rs646327;rs646327;rs2638281;rs2638281;rs2638281;rs78736419;rs78736419;rs78736419;rs36195416;rs36195416;rs36195416;rs676388;rs676388;rs676388;rs676388;rs676388;rs584768;rs584768;rs584768;rs2452170;rs2452170;rs2452170;rs28894750;rs28894750;rs28894750;rs2638282;rs2638282;rs2638282;rs35728097;rs35728097;rs35728097;rs281378;rs281378;rs281379;rs281379;rs281379;rs281379;rs281380;rs281380;rs4002471;rs4002471;rs4002471;rs35866622;rs35866622;rs35866622;rs33988101;rs33988101;rs33988101;rs12978750;rs12978750;rs12978750;rs12978752;rs12978752;rs12978752;rs12979278;rs12979278;rs12979278;rs660745;rs660745;rs660745;rs11672900;rs11672900;rs11672900;rs4302147;rs4302147;rs4302147;rs546308;rs546308;rs546308;rs629504;rs629504;rs629504;rs3859439;rs3859439;rs3859439;rs519757;rs519757;rs519757;rs11882796;rs11882796;rs11882796;rs11666792;rs11666792;rs11666792;rs12979891;rs12979891;rs12979891;rs11878908;rs11878908;rs11878908;rs2287921;rs2287921;rs2287921;rs2287921;rs479486;rs479486;rs479486;rs8112983;rs8112983;rs8112983;rs2287922;rs2287922;rs2287922;rs439523;rs439523;rs439523;rs34801352;rs34801352;rs34801352;rs418464;rs418464;rs418464;rs452270;rs452270;rs452270;rs1231281;rs1231281;rs1231281;rs380743;rs380743;rs380743;rs427248;rs427248;rs427248;rs973579;rs973579;rs973579;rs973579;rs838147;rs838147;rs838147;rs838147;rs838146;rs838146;rs838146;rs838145;rs838145;rs838145;rs838145;rs8106205;rs8106205;rs8106205;rs838144;rs838144;rs838144;rs838144;rs11667321;rs11667321;rs11667321;rs28400014;rs28400014;rs28400014;rs147449567;rs147449567;rs147449567;rs8103840;rs8103840;rs8103840;rs838133;rs838133;rs838133;rs838133;rs739320;rs739320;rs739320;	cholesterol;LDL_C;cholesterol;LDL_C;cholesterol;LDL_C;cholesterol;LDL_C;triglyc;cholesterol;LDL_C;triglyc;cholesterol;LDL_C;cholesterol;LDL_C;cholesterol;LDL_C;triglyc;cholesterol;LDL_C;cholesterol;LDL_C;triglyc;cholesterol;LDL_C;cholesterol;LDL_C;cholesterol;LDL_C;cholesterol;LDL_C;cholesterol;LDL_C;triglyc;cholesterol;LDL_C;cholesterol;LDL_C;cholesterol;LDL_C;cholesterol;LDL_C;cholesterol;LDL_C;cholesterol;LDL_C;cholesterol;LDL_C;cholesterol;LDL_C;triglyc;cholesterol;LDL_C;cholesterol;LDL_C;triglyc;cholesterol;LDL_C;cholesterol;LDL_C;cholesterol;LDL_C;cholesterol;LDL_C;cholesterol;LDL_C;triglyc;cholesterol;LDL_C;triglyc;cholesterol;LDL_C;triglyc;cholesterol;LDL_C;TC;triglyc;cholesterol;LDL_C;triglyc;cholesterol;LDL;LDL_C;TC;triglyc;cholesterol;LDL;LDL_C;TC;triglyc;cholesterol;LDL_C;TC;triglyc;cholesterol;LDL_C;triglyc;cholesterol;LDL_C;TC;triglyc;cholesterol;LDL_C;TC;triglyc;cholesterol;LDL_C;TC;triglyc;cholesterol;LDL_C;triglyc;cholesterol;LDL_C;triglyc;cholesterol;LDL_C;triglyc;cholesterol;LDL_C;triglyc;cholesterol;LDL_C;triglyc;cholesterol;LDL_C;triglyc;cholesterol;LDL_C;triglyc;cholesterol;LDL_C;triglyc;cholesterol;LDL_C;triglyc;cholesterol;LDL_C;TC;triglyc;cholesterol;LDL_C;triglyc;cholesterol;LDL_C;triglyc;cholesterol;LDL_C;triglyc;cholesterol;LDL_C;TC;triglyc;cholesterol;LDL_C;TC;triglyc;cholesterol;LDL_C;TC;triglyc;cholesterol;LDL_C;triglyc;cholesterol;LDL_C;triglyc;cholesterol;LDL_C;triglyc;cholesterol;LDL_C;triglyc;cholesterol;LDL_C;triglyc;cholesterol;LDL_C;triglyc;cholesterol;LDL_C;triglyc;cholesterol;LDL_C;triglyc;cholesterol;LDL_C;triglyc;cholesterol;LDL_C;triglyc;cholesterol;LDL_C;triglyc;cholesterol;LDL;LDL_C;TC;triglyc;cholesterol;LDL_C;triglyc;cholesterol;LDL_C;triglyc;cholesterol;LDL_C;triglyc;cholesterol;LDL_C;triglyc;cholesterol;LDL_C;triglyc;cholesterol;LDL_C;cholesterol;LDL_C;TC;triglyc;cholesterol;LDL_C;cholesterol;LDL_C;triglyc;cholesterol;LDL_C;triglyc;cholesterol;LDL_C;triglyc;cholesterol;LDL_C;triglyc;cholesterol;LDL_C;triglyc;cholesterol;LDL_C;triglyc;cholesterol;LDL_C;triglyc;cholesterol;LDL_C;triglyc;cholesterol;LDL_C;triglyc;cholesterol;LDL_C;triglyc;cholesterol;LDL_C;triglyc;cholesterol;LDL_C;triglyc;cholesterol;LDL_C;triglyc;cholesterol;LDL_C;triglyc;cholesterol;LDL_C;triglyc;cholesterol;LDL_C;triglyc;cholesterol;LDL_C;triglyc;cholesterol;LDL_C;TC;triglyc;cholesterol;LDL_C;triglyc;cholesterol;LDL_C;triglyc;cholesterol;LDL_C;triglyc;cholesterol;LDL_C;triglyc;cholesterol;LDL_C;triglyc;cholesterol;LDL_C;triglyc;cholesterol;LDL_C;triglyc;cholesterol;LDL_C;triglyc;cholesterol;LDL_C;triglyc;cholesterol;LDL_C;triglyc;cholesterol;LDL_C;TC;triglyc;cholesterol;LDL_C;TC;triglyc;cholesterol;LDL_C;triglyc;cholesterol;LDL_C;TC;triglyc;cholesterol;LDL_C;triglyc;cholesterol;LDL_C;TC;triglyc;cholesterol;LDL_C;triglyc;cholesterol;LDL_C;triglyc;cholesterol;LDL_C;triglyc;cholesterol;LDL_C;triglyc;cholesterol;LDL_C;TC;triglyc;cholesterol;LDL_C;triglyc;	UKBB;UKBB;UKBB;UKBB;UKBB;UKBB;UKBB;UKBB;UKBB;UKBB;UKBB;UKBB;UKBB;UKBB;UKBB;UKBB;UKBB;UKBB;UKBB;UKBB;UKBB;UKBB;UKBB;UKBB;UKBB;UKBB;UKBB;UKBB;UKBB;UKBB;UKBB;UKBB;UKBB;UKBB;UKBB;UKBB;UKBB;UKBB;UKBB;UKBB;UKBB;UKBB;UKBB;UKBB;UKBB;UKBB;UKBB;UKBB;UKBB;UKBB;UKBB;UKBB;UKBB;UKBB;UKBB;UKBB;UKBB;UKBB;UKBB;UKBB;UKBB;UKBB;UKBB;UKBB;UKBB;UKBB;UKBB;UKBB;UKBB;UKBB;UKBB;UKBB;UKBB;UKBB;UKBB;UKBB;Willer_et_al_2013;UKBB;UKBB;UKBB;UKBB;UKBB;Willer_et_al_2013;UKBB;Willer_et_al_2013;UKBB;UKBB;Willer_et_al_2013;UKBB;Willer_et_al_2013;UKBB;UKBB;UKBB;Willer_et_al_2013;UKBB;UKBB;UKBB;UKBB;UKBB;UKBB;Willer_et_al_2013;UKBB;UKBB;UKBB;Willer_et_al_2013;UKBB;UKBB;UKBB;Willer_et_al_2013;UKBB;UKBB;UKBB;UKBB;UKBB;UKBB;UKBB;UKBB;UKBB;UKBB;UKBB;UKBB;UKBB;UKBB;UKBB;UKBB;UKBB;UKBB;UKBB;UKBB;UKBB;UKBB;UKBB;UKBB;UKBB;UKBB;UKBB;UKBB;UKBB;UKBB;Willer_et_al_2013;UKBB;UKBB;UKBB;UKBB;UKBB;UKBB;UKBB;UKBB;UKBB;UKBB;UKBB;UKBB;Willer_et_al_2013;UKBB;UKBB;UKBB;Willer_et_al_2013;UKBB;UKBB;UKBB;Willer_et_al_2013;UKBB;UKBB;UKBB;UKBB;UKBB;UKBB;UKBB;UKBB;UKBB;UKBB;UKBB;UKBB;UKBB;UKBB;UKBB;UKBB;UKBB;UKBB;UKBB;UKBB;UKBB;UKBB;UKBB;UKBB;UKBB;UKBB;UKBB;UKBB;UKBB;UKBB;UKBB;UKBB;UKBB;UKBB;UKBB;Willer_et_al_2013;UKBB;Willer_et_al_2013;UKBB;UKBB;UKBB;UKBB;UKBB;UKBB;UKBB;UKBB;UKBB;UKBB;UKBB;UKBB;UKBB;UKBB;UKBB;UKBB;UKBB;UKBB;UKBB;UKBB;Willer_et_al_2013;UKBB;UKBB;UKBB;UKBB;UKBB;UKBB;UKBB;UKBB;UKBB;UKBB;UKBB;UKBB;UKBB;UKBB;UKBB;UKBB;UKBB;UKBB;UKBB;UKBB;UKBB;UKBB;UKBB;UKBB;UKBB;UKBB;UKBB;UKBB;UKBB;UKBB;UKBB;UKBB;UKBB;UKBB;UKBB;UKBB;UKBB;UKBB;UKBB;UKBB;UKBB;UKBB;UKBB;UKBB;UKBB;UKBB;UKBB;UKBB;UKBB;UKBB;UKBB;UKBB;UKBB;UKBB;UKBB;UKBB;Willer_et_al_2013;UKBB;UKBB;UKBB;UKBB;UKBB;UKBB;UKBB;UKBB;UKBB;UKBB;UKBB;UKBB;UKBB;UKBB;UKBB;UKBB;UKBB;UKBB;UKBB;UKBB;UKBB;UKBB;UKBB;UKBB;UKBB;UKBB;UKBB;UKBB;UKBB;UKBB;UKBB;UKBB;UKBB;Willer_et_al_2013;UKBB;UKBB;UKBB;Willer_et_al_2013;UKBB;UKBB;UKBB;UKBB;UKBB;UKBB;Willer_et_al_2013;UKBB;UKBB;UKBB;UKBB;UKBB;UKBB;Willer_et_al_2013;UKBB;UKBB;UKBB;UKBB;UKBB;UKBB;UKBB;UKBB;UKBB;UKBB;UKBB;UKBB;UKBB;UKBB;UKBB;Willer_et_al_2013;UKBB;UKBB;UKBB;UKBB;	NA	NA	49496752;49509317;48756272;48702851;49657834;49304215;49301877;49253261;49253261;49253261;49271583;49271583;49271583;49206726;49262500;49206726;49206726;49262500;49178752;49178752;49262500;49204021;49178752;49271583;49204021;48711213;48711213;49634886;	rs2280401;rs34010237;rs838133;rs679574;rs61743199;rs4801776;rs493841;rs4021;rs4021;rs4021;rs62132803;rs62132803;rs62132803;rs1800027;rs2548957;rs1800027;rs1800027;rs2548957;rs62130341;rs62130341;rs2548957;rs57940795;rs62130341;rs62132803;rs57940795;rs281380;rs281380;rs34647824;	Serum_albumin_level;Serum_albumin_level;Triglycerides;LDL_cholesterol;HDL_cholesterol;Valine;Isoleucine;Cholesterol;LDL_cholesterol;Apolipoprotein_B;Cholesterol;LDL_cholesterol;Apolipoprotein_B;Apolipoprotein_B;Cholesterol;LDL_cholesterol;Cholesterol;LDL_cholesterol;LDL_cholesterol;Cholesterol;Apolipoprotein_B;Cholesterol;Apolipoprotein_B;Triglycerides;LDL_cholesterol;Estimated_glomerular_filtration_rate;Estimated_glomerular_filtration_rate;Estimated_glomerular_filtration_rate;	Franceschini_et_al.;Kanai_et_al.;Klarin_et_al.;Klarin_et_al.;Klarin_et_al.;Lotta_et_al.;Lotta_et_al.;Sinnott-Armstrong_et_al.;Sinnott-Armstrong_et_al.;Sinnott-Armstrong_et_al.;Sinnott-Armstrong_et_al.;Sinnott-Armstrong_et_al.;Sinnott-Armstrong_et_al.;Sinnott-Armstrong_et_al.;Sinnott-Armstrong_et_al.;Sinnott-Armstrong_et_al.;Sinnott-Armstrong_et_al.;Sinnott-Armstrong_et_al.;Sinnott-Armstrong_et_al.;Sinnott-Armstrong_et_al.;Sinnott-Armstrong_et_al.;Sinnott-Armstrong_et_al.;Sinnott-Armstrong_et_al.;Sinnott-Armstrong_et_al.;Sinnott-Armstrong_et_al.;Wuttke_et_al.;Wuttke_et_al.;Wuttke_et_al.;
19_11	19	48662498	50898939	Serum-C	49168942	19:49168942:A:G	rs8111874	a	g	0.4108	0.0270868	0.00419421	1.06e-10	9.97	32	0.7271	No	NTN5	SPHK2	Biology	53	ApoB;EstC;FreeC;HDL-TG;IDL-C;IDL-CE;IDL-FC;IDL-L;IDL-P;IDL-PL;IDL-TG;LDL-C;LDL-TG;L-HDL-TG_percent;L-LDL-C;L-LDL-CE;L-LDL-FC;L-LDL-FC_percent;L-LDL-L;L-LDL-P;L-LDL-PL;L-LDL-PL_percent;L-LDL-TG;L-VLDL-PL_percent;M-HDL-TG;M-LDL-C;M-LDL-CE;M-LDL-FC_percent;M-LDL-L;M-LDL-P;M-LDL-PL;M-LDL-TG;MUFA;M-VLDL-C;M-VLDL-CE;Remnant-C;Serum-C;SFA;S-LDL-FC_percent;S-LDL-TG;S-VLDL-C;S-VLDL-CE;S-VLDL-FC;TotFA;VLDL-C;XL-HDL-TG;XL-HDL-TG_percent;XL-VLDL-PL_percent;XS-VLDL-L;XS-VLDL-P;XS-VLDL-PL;XS-VLDL-TG;XXL-VLDL-CE;	6	region_19_11_locus_6	intron_variant	NA	NA	NA	AB1_VIRAL_OTHER_INTEST_INFECTIONS (p=3.83955e-09);	diarrhoeal disease at age 1 (Bustamante M 2016); Alcohol intake frequency (Neale B 2017); Comparative height size at age 10 (Neale B 2017); Self-reported high cholesterol (Neale B 2017); Alkaline phosphatase (Prins B 2017);	NA	NA	NA	19:49099665;19:49099665;19:49099727;19:49099727;19:49102399;19:49102399;19:49103447;19:49103447;19:49103447;19:49104308;19:49104308;19:49104308;19:49114236;19:49114236;19:49116076;19:49116076;19:49116555;19:49116555;19:49116555;19:49117247;19:49117247;19:49145868;19:49145868;19:49145868;19:49153824;19:49153824;19:49154275;19:49154275;19:49155758;19:49155758;19:49157438;19:49157438;19:49158532;19:49158532;19:49158532;19:49160852;19:49160852;19:49160860;19:49160860;19:49162024;19:49162024;19:49164952;19:49164952;19:49166875;19:49166875;19:49168182;19:49168182;19:49168230;19:49168230;19:49168942;19:49168942;19:49168942;19:49170068;19:49170068;19:49171306;19:49171306;19:49171306;19:49175351;19:49175351;19:49177696;19:49177696;19:49183705;19:49183705;19:49187669;19:49187669;19:49189315;19:49189315;19:49189315;19:49201217;19:49201217;19:49201217;19:49203829;19:49203829;19:49203829;19:49206108;19:49206108;19:49206108;19:49206108;19:49206145;19:49206145;19:49206145;19:49206172;19:49206172;19:49206172;19:49206172;19:49206172;19:49206417;19:49206417;19:49206417;19:49206417;19:49206417;19:49206462;19:49206462;19:49206462;19:49206462;19:49206603;19:49206603;19:49206603;19:49206674;19:49206674;19:49206674;19:49206674;19:49206985;19:49206985;19:49206985;19:49206985;19:49207206;19:49207206;19:49207206;19:49207206;19:49207255;19:49207255;19:49207255;19:49207257;19:49207257;19:49207257;19:49207554;19:49207554;19:49207554;19:49207651;19:49207651;19:49207651;19:49207718;19:49207718;19:49207718;19:49207792;19:49207792;19:49207792;19:49208344;19:49208344;19:49208344;19:49208368;19:49208368;19:49208368;19:49208501;19:49208501;19:49208501;19:49208543;19:49208543;19:49208543;19:49208543;19:49208564;19:49208564;19:49208564;19:49208629;19:49208629;19:49208629;19:49208865;19:49208865;19:49208865;19:49208978;19:49208978;19:49208978;19:49208978;19:49209010;19:49209010;19:49209010;19:49209010;19:49209226;19:49209226;19:49209226;19:49209226;19:49209318;19:49209318;19:49209318;19:49209325;19:49209325;19:49209325;19:49209339;19:49209339;19:49209339;19:49209464;19:49209464;19:49209464;19:49209543;19:49209543;19:49209543;19:49209560;19:49209560;19:49209560;19:49209566;19:49209566;19:49209566;19:49209851;19:49209851;19:49209851;19:49210869;19:49210869;19:49210869;19:49211154;19:49211154;19:49211154;19:49211158;19:49211158;19:49211158;19:49211969;19:49211969;19:49211969;19:49211969;19:49211969;19:49213284;19:49213284;19:49213284;19:49213504;19:49213504;19:49213504;19:49213531;19:49213531;19:49213531;19:49213833;19:49213833;19:49213833;19:49213853;19:49213853;19:49213853;19:49214066;19:49214066;19:49214274;19:49214274;19:49214274;19:49214274;19:49214470;19:49214470;19:49215095;19:49215095;19:49215095;19:49218060;19:49218060;19:49218060;19:49218111;19:49218111;19:49218111;19:49218430;19:49218430;19:49218430;19:49218437;19:49218437;19:49218437;19:49218602;19:49218602;19:49218602;19:49219459;19:49219459;19:49219459;19:49220323;19:49220323;19:49220323;19:49221672;19:49221672;19:49221672;19:49223570;19:49223570;19:49223570;19:49223633;19:49223633;19:49223633;19:49224389;19:49224389;19:49224389;19:49224966;19:49224966;19:49224966;19:49225766;19:49225766;19:49225766;19:49227043;19:49227043;19:49227043;19:49227256;19:49227256;19:49227256;19:49227443;19:49227443;19:49227443;19:49228272;19:49228272;19:49228272;19:49228272;19:49229323;19:49229323;19:49229323;19:49229525;19:49229525;19:49229525;19:49232226;19:49232226;19:49232226;19:49236102;19:49236102;19:49236102;19:49237062;19:49237062;19:49237062;19:49239026;19:49239026;19:49239026;19:49239053;19:49239053;19:49239053;19:49239200;19:49239200;19:49239200;19:49241014;19:49241014;19:49241014;19:49241015;19:49241015;19:49241015;19:49241976;19:49241976;19:49241976;19:49241976;19:49246866;19:49246866;19:49246866;19:49246866;19:49248052;19:49248052;19:49248052;19:49248730;19:49248730;19:49248730;19:49248730;19:49250197;19:49250197;19:49250197;19:49250239;19:49250239;19:49250239;19:49250239;19:49250538;19:49250538;19:49250538;19:49250657;19:49250657;19:49250657;19:49252574;19:49252574;19:49252574;19:49254955;19:49254955;19:49254955;19:49259529;19:49259529;19:49259529;19:49259529;19:49261368;19:49261368;19:49261368;	rs3843745;rs3843745;rs3859438;rs3859438;rs1132054;rs1132054;rs411482;rs411482;rs411482;rs1236093;rs1236093;rs1236093;rs454715;rs454715;rs2617801;rs2617801;rs368654;rs368654;rs368654;rs374886;rs374886;rs35109175;rs35109175;rs35109175;rs12973839;rs12973839;rs35917314;rs35917314;rs414299;rs414299;rs2353017;rs2353017;rs112593985;rs112593985;rs112593985;rs140328772;rs140328772;rs11328085;rs11328085;rs71179030;rs71179030;rs281392;rs281392;rs371690;rs371690;rs373002;rs373002;rs448198;rs448198;rs8111874;rs8111874;rs8111874;rs67824186;rs67824186;rs12462111;rs12462111;rs12462111;rs35761442;rs35761442;rs34427684;rs34427684;rs3826846;rs3826846;rs2098709;rs2098709;rs375432840;rs375432840;rs375432840;rs368565;rs368565;rs368565;rs35106244;rs35106244;rs35106244;rs679574;rs679574;rs679574;rs679574;rs516316;rs516316;rs516316;rs516246;rs516246;rs516246;rs516246;rs516246;rs492602;rs492602;rs492602;rs492602;rs492602;rs681343;rs681343;rs681343;rs681343;rs281377;rs281377;rs281377;rs601338;rs601338;rs601338;rs601338;rs602662;rs602662;rs602662;rs602662;rs485186;rs485186;rs485186;rs485186;rs485073;rs485073;rs485073;rs603985;rs603985;rs603985;rs571689;rs571689;rs571689;rs570794;rs570794;rs570794;rs569970;rs569970;rs569970;rs2251034;rs2251034;rs2251034;rs28362844;rs28362844;rs28362844;rs2432132;rs2432132;rs2432132;rs507855;rs507855;rs507855;rs507766;rs507766;rs507766;rs507766;rs507711;rs507711;rs507711;rs506897;rs506897;rs506897;rs504963;rs504963;rs504963;rs632111;rs632111;rs632111;rs632111;rs503279;rs503279;rs503279;rs503279;rs633372;rs633372;rs633372;rs633372;rs2638280;rs2638280;rs2638280;rs2548458;rs2548458;rs2548458;rs2548459;rs2548459;rs2548459;rs692854;rs692854;rs692854;rs535075298;rs535075298;rs535075298;rs1688264;rs1688264;rs1688264;rs1704773;rs1704773;rs1704773;rs646327;rs646327;rs646327;rs2638281;rs2638281;rs2638281;rs78736419;rs78736419;rs78736419;rs36195416;rs36195416;rs36195416;rs676388;rs676388;rs676388;rs676388;rs676388;rs584768;rs584768;rs584768;rs2452170;rs2452170;rs2452170;rs28894750;rs28894750;rs28894750;rs2638282;rs2638282;rs2638282;rs35728097;rs35728097;rs35728097;rs281378;rs281378;rs281379;rs281379;rs281379;rs281379;rs281380;rs281380;rs4002471;rs4002471;rs4002471;rs35866622;rs35866622;rs35866622;rs33988101;rs33988101;rs33988101;rs12978750;rs12978750;rs12978750;rs12978752;rs12978752;rs12978752;rs12979278;rs12979278;rs12979278;rs660745;rs660745;rs660745;rs11672900;rs11672900;rs11672900;rs4302147;rs4302147;rs4302147;rs546308;rs546308;rs546308;rs629504;rs629504;rs629504;rs3859439;rs3859439;rs3859439;rs519757;rs519757;rs519757;rs11882796;rs11882796;rs11882796;rs11666792;rs11666792;rs11666792;rs12979891;rs12979891;rs12979891;rs11878908;rs11878908;rs11878908;rs2287921;rs2287921;rs2287921;rs2287921;rs479486;rs479486;rs479486;rs8112983;rs8112983;rs8112983;rs2287922;rs2287922;rs2287922;rs439523;rs439523;rs439523;rs34801352;rs34801352;rs34801352;rs418464;rs418464;rs418464;rs452270;rs452270;rs452270;rs1231281;rs1231281;rs1231281;rs380743;rs380743;rs380743;rs427248;rs427248;rs427248;rs973579;rs973579;rs973579;rs973579;rs838147;rs838147;rs838147;rs838147;rs838146;rs838146;rs838146;rs838145;rs838145;rs838145;rs838145;rs8106205;rs8106205;rs8106205;rs838144;rs838144;rs838144;rs838144;rs11667321;rs11667321;rs11667321;rs28400014;rs28400014;rs28400014;rs147449567;rs147449567;rs147449567;rs8103840;rs8103840;rs8103840;rs838133;rs838133;rs838133;rs838133;rs739320;rs739320;rs739320;	cholesterol;LDL_C;cholesterol;LDL_C;cholesterol;LDL_C;cholesterol;LDL_C;triglyc;cholesterol;LDL_C;triglyc;cholesterol;LDL_C;cholesterol;LDL_C;cholesterol;LDL_C;triglyc;cholesterol;LDL_C;cholesterol;LDL_C;triglyc;cholesterol;LDL_C;cholesterol;LDL_C;cholesterol;LDL_C;cholesterol;LDL_C;cholesterol;LDL_C;triglyc;cholesterol;LDL_C;cholesterol;LDL_C;cholesterol;LDL_C;cholesterol;LDL_C;cholesterol;LDL_C;cholesterol;LDL_C;cholesterol;LDL_C;cholesterol;LDL_C;triglyc;cholesterol;LDL_C;cholesterol;LDL_C;triglyc;cholesterol;LDL_C;cholesterol;LDL_C;cholesterol;LDL_C;cholesterol;LDL_C;cholesterol;LDL_C;triglyc;cholesterol;LDL_C;triglyc;cholesterol;LDL_C;triglyc;cholesterol;LDL_C;TC;triglyc;cholesterol;LDL_C;triglyc;cholesterol;LDL;LDL_C;TC;triglyc;cholesterol;LDL;LDL_C;TC;triglyc;cholesterol;LDL_C;TC;triglyc;cholesterol;LDL_C;triglyc;cholesterol;LDL_C;TC;triglyc;cholesterol;LDL_C;TC;triglyc;cholesterol;LDL_C;TC;triglyc;cholesterol;LDL_C;triglyc;cholesterol;LDL_C;triglyc;cholesterol;LDL_C;triglyc;cholesterol;LDL_C;triglyc;cholesterol;LDL_C;triglyc;cholesterol;LDL_C;triglyc;cholesterol;LDL_C;triglyc;cholesterol;LDL_C;triglyc;cholesterol;LDL_C;triglyc;cholesterol;LDL_C;TC;triglyc;cholesterol;LDL_C;triglyc;cholesterol;LDL_C;triglyc;cholesterol;LDL_C;triglyc;cholesterol;LDL_C;TC;triglyc;cholesterol;LDL_C;TC;triglyc;cholesterol;LDL_C;TC;triglyc;cholesterol;LDL_C;triglyc;cholesterol;LDL_C;triglyc;cholesterol;LDL_C;triglyc;cholesterol;LDL_C;triglyc;cholesterol;LDL_C;triglyc;cholesterol;LDL_C;triglyc;cholesterol;LDL_C;triglyc;cholesterol;LDL_C;triglyc;cholesterol;LDL_C;triglyc;cholesterol;LDL_C;triglyc;cholesterol;LDL_C;triglyc;cholesterol;LDL;LDL_C;TC;triglyc;cholesterol;LDL_C;triglyc;cholesterol;LDL_C;triglyc;cholesterol;LDL_C;triglyc;cholesterol;LDL_C;triglyc;cholesterol;LDL_C;triglyc;cholesterol;LDL_C;cholesterol;LDL_C;TC;triglyc;cholesterol;LDL_C;cholesterol;LDL_C;triglyc;cholesterol;LDL_C;triglyc;cholesterol;LDL_C;triglyc;cholesterol;LDL_C;triglyc;cholesterol;LDL_C;triglyc;cholesterol;LDL_C;triglyc;cholesterol;LDL_C;triglyc;cholesterol;LDL_C;triglyc;cholesterol;LDL_C;triglyc;cholesterol;LDL_C;triglyc;cholesterol;LDL_C;triglyc;cholesterol;LDL_C;triglyc;cholesterol;LDL_C;triglyc;cholesterol;LDL_C;triglyc;cholesterol;LDL_C;triglyc;cholesterol;LDL_C;triglyc;cholesterol;LDL_C;triglyc;cholesterol;LDL_C;TC;triglyc;cholesterol;LDL_C;triglyc;cholesterol;LDL_C;triglyc;cholesterol;LDL_C;triglyc;cholesterol;LDL_C;triglyc;cholesterol;LDL_C;triglyc;cholesterol;LDL_C;triglyc;cholesterol;LDL_C;triglyc;cholesterol;LDL_C;triglyc;cholesterol;LDL_C;triglyc;cholesterol;LDL_C;triglyc;cholesterol;LDL_C;TC;triglyc;cholesterol;LDL_C;TC;triglyc;cholesterol;LDL_C;triglyc;cholesterol;LDL_C;TC;triglyc;cholesterol;LDL_C;triglyc;cholesterol;LDL_C;TC;triglyc;cholesterol;LDL_C;triglyc;cholesterol;LDL_C;triglyc;cholesterol;LDL_C;triglyc;cholesterol;LDL_C;triglyc;cholesterol;LDL_C;TC;triglyc;cholesterol;LDL_C;triglyc;	UKBB;UKBB;UKBB;UKBB;UKBB;UKBB;UKBB;UKBB;UKBB;UKBB;UKBB;UKBB;UKBB;UKBB;UKBB;UKBB;UKBB;UKBB;UKBB;UKBB;UKBB;UKBB;UKBB;UKBB;UKBB;UKBB;UKBB;UKBB;UKBB;UKBB;UKBB;UKBB;UKBB;UKBB;UKBB;UKBB;UKBB;UKBB;UKBB;UKBB;UKBB;UKBB;UKBB;UKBB;UKBB;UKBB;UKBB;UKBB;UKBB;UKBB;UKBB;UKBB;UKBB;UKBB;UKBB;UKBB;UKBB;UKBB;UKBB;UKBB;UKBB;UKBB;UKBB;UKBB;UKBB;UKBB;UKBB;UKBB;UKBB;UKBB;UKBB;UKBB;UKBB;UKBB;UKBB;UKBB;Willer_et_al_2013;UKBB;UKBB;UKBB;UKBB;UKBB;Willer_et_al_2013;UKBB;Willer_et_al_2013;UKBB;UKBB;Willer_et_al_2013;UKBB;Willer_et_al_2013;UKBB;UKBB;UKBB;Willer_et_al_2013;UKBB;UKBB;UKBB;UKBB;UKBB;UKBB;Willer_et_al_2013;UKBB;UKBB;UKBB;Willer_et_al_2013;UKBB;UKBB;UKBB;Willer_et_al_2013;UKBB;UKBB;UKBB;UKBB;UKBB;UKBB;UKBB;UKBB;UKBB;UKBB;UKBB;UKBB;UKBB;UKBB;UKBB;UKBB;UKBB;UKBB;UKBB;UKBB;UKBB;UKBB;UKBB;UKBB;UKBB;UKBB;UKBB;UKBB;UKBB;UKBB;Willer_et_al_2013;UKBB;UKBB;UKBB;UKBB;UKBB;UKBB;UKBB;UKBB;UKBB;UKBB;UKBB;UKBB;Willer_et_al_2013;UKBB;UKBB;UKBB;Willer_et_al_2013;UKBB;UKBB;UKBB;Willer_et_al_2013;UKBB;UKBB;UKBB;UKBB;UKBB;UKBB;UKBB;UKBB;UKBB;UKBB;UKBB;UKBB;UKBB;UKBB;UKBB;UKBB;UKBB;UKBB;UKBB;UKBB;UKBB;UKBB;UKBB;UKBB;UKBB;UKBB;UKBB;UKBB;UKBB;UKBB;UKBB;UKBB;UKBB;UKBB;UKBB;Willer_et_al_2013;UKBB;Willer_et_al_2013;UKBB;UKBB;UKBB;UKBB;UKBB;UKBB;UKBB;UKBB;UKBB;UKBB;UKBB;UKBB;UKBB;UKBB;UKBB;UKBB;UKBB;UKBB;UKBB;UKBB;Willer_et_al_2013;UKBB;UKBB;UKBB;UKBB;UKBB;UKBB;UKBB;UKBB;UKBB;UKBB;UKBB;UKBB;UKBB;UKBB;UKBB;UKBB;UKBB;UKBB;UKBB;UKBB;UKBB;UKBB;UKBB;UKBB;UKBB;UKBB;UKBB;UKBB;UKBB;UKBB;UKBB;UKBB;UKBB;UKBB;UKBB;UKBB;UKBB;UKBB;UKBB;UKBB;UKBB;UKBB;UKBB;UKBB;UKBB;UKBB;UKBB;UKBB;UKBB;UKBB;UKBB;UKBB;UKBB;UKBB;UKBB;UKBB;Willer_et_al_2013;UKBB;UKBB;UKBB;UKBB;UKBB;UKBB;UKBB;UKBB;UKBB;UKBB;UKBB;UKBB;UKBB;UKBB;UKBB;UKBB;UKBB;UKBB;UKBB;UKBB;UKBB;UKBB;UKBB;UKBB;UKBB;UKBB;UKBB;UKBB;UKBB;UKBB;UKBB;UKBB;UKBB;Willer_et_al_2013;UKBB;UKBB;UKBB;Willer_et_al_2013;UKBB;UKBB;UKBB;UKBB;UKBB;UKBB;Willer_et_al_2013;UKBB;UKBB;UKBB;UKBB;UKBB;UKBB;Willer_et_al_2013;UKBB;UKBB;UKBB;UKBB;UKBB;UKBB;UKBB;UKBB;UKBB;UKBB;UKBB;UKBB;UKBB;UKBB;UKBB;Willer_et_al_2013;UKBB;UKBB;UKBB;UKBB;	NA	NA	49496752;49509317;48756272;48702851;49657834;49304215;49301877;49253261;49253261;49253261;49271583;49271583;49271583;49206726;49262500;49206726;49206726;49262500;49178752;49178752;49262500;49204021;49178752;49271583;49204021;48711213;48711213;49634886;	rs2280401;rs34010237;rs838133;rs679574;rs61743199;rs4801776;rs493841;rs4021;rs4021;rs4021;rs62132803;rs62132803;rs62132803;rs1800027;rs2548957;rs1800027;rs1800027;rs2548957;rs62130341;rs62130341;rs2548957;rs57940795;rs62130341;rs62132803;rs57940795;rs281380;rs281380;rs34647824;	Serum_albumin_level;Serum_albumin_level;Triglycerides;LDL_cholesterol;HDL_cholesterol;Valine;Isoleucine;Cholesterol;LDL_cholesterol;Apolipoprotein_B;Cholesterol;LDL_cholesterol;Apolipoprotein_B;Apolipoprotein_B;Cholesterol;LDL_cholesterol;Cholesterol;LDL_cholesterol;LDL_cholesterol;Cholesterol;Apolipoprotein_B;Cholesterol;Apolipoprotein_B;Triglycerides;LDL_cholesterol;Estimated_glomerular_filtration_rate;Estimated_glomerular_filtration_rate;Estimated_glomerular_filtration_rate;	Franceschini_et_al.;Kanai_et_al.;Klarin_et_al.;Klarin_et_al.;Klarin_et_al.;Lotta_et_al.;Lotta_et_al.;Sinnott-Armstrong_et_al.;Sinnott-Armstrong_et_al.;Sinnott-Armstrong_et_al.;Sinnott-Armstrong_et_al.;Sinnott-Armstrong_et_al.;Sinnott-Armstrong_et_al.;Sinnott-Armstrong_et_al.;Sinnott-Armstrong_et_al.;Sinnott-Armstrong_et_al.;Sinnott-Armstrong_et_al.;Sinnott-Armstrong_et_al.;Sinnott-Armstrong_et_al.;Sinnott-Armstrong_et_al.;Sinnott-Armstrong_et_al.;Sinnott-Armstrong_et_al.;Sinnott-Armstrong_et_al.;Sinnott-Armstrong_et_al.;Sinnott-Armstrong_et_al.;Wuttke_et_al.;Wuttke_et_al.;Wuttke_et_al.;
19_11	19	48662498	50898939	L-LDL-FC	49168942	19:49168942:A:G	rs8111874	a	g	0.4106	0.0269377	0.00420513	1.495e-10	9.83	32	0.7482	No	NTN5	SPHK2	Biology	53	ApoB;EstC;FreeC;HDL-TG;IDL-C;IDL-CE;IDL-FC;IDL-L;IDL-P;IDL-PL;IDL-TG;LDL-C;LDL-TG;L-HDL-TG_percent;L-LDL-C;L-LDL-CE;L-LDL-FC;L-LDL-FC_percent;L-LDL-L;L-LDL-P;L-LDL-PL;L-LDL-PL_percent;L-LDL-TG;L-VLDL-PL_percent;M-HDL-TG;M-LDL-C;M-LDL-CE;M-LDL-FC_percent;M-LDL-L;M-LDL-P;M-LDL-PL;M-LDL-TG;MUFA;M-VLDL-C;M-VLDL-CE;Remnant-C;Serum-C;SFA;S-LDL-FC_percent;S-LDL-TG;S-VLDL-C;S-VLDL-CE;S-VLDL-FC;TotFA;VLDL-C;XL-HDL-TG;XL-HDL-TG_percent;XL-VLDL-PL_percent;XS-VLDL-L;XS-VLDL-P;XS-VLDL-PL;XS-VLDL-TG;XXL-VLDL-CE;	6	region_19_11_locus_6	intron_variant	NA	NA	NA	AB1_VIRAL_OTHER_INTEST_INFECTIONS (p=3.83955e-09);	diarrhoeal disease at age 1 (Bustamante M 2016); Alcohol intake frequency (Neale B 2017); Comparative height size at age 10 (Neale B 2017); Self-reported high cholesterol (Neale B 2017); Alkaline phosphatase (Prins B 2017);	NA	NA	NA	19:49099665;19:49099665;19:49099727;19:49099727;19:49102399;19:49102399;19:49103447;19:49103447;19:49103447;19:49104308;19:49104308;19:49104308;19:49114236;19:49114236;19:49116076;19:49116076;19:49116555;19:49116555;19:49116555;19:49117247;19:49117247;19:49145868;19:49145868;19:49145868;19:49153824;19:49153824;19:49154275;19:49154275;19:49155758;19:49155758;19:49157438;19:49157438;19:49158532;19:49158532;19:49158532;19:49160852;19:49160852;19:49160860;19:49160860;19:49162024;19:49162024;19:49164952;19:49164952;19:49166875;19:49166875;19:49168182;19:49168182;19:49168230;19:49168230;19:49168942;19:49168942;19:49168942;19:49170068;19:49170068;19:49171306;19:49171306;19:49171306;19:49175351;19:49175351;19:49177696;19:49177696;19:49183705;19:49183705;19:49187669;19:49187669;19:49189315;19:49189315;19:49189315;19:49201217;19:49201217;19:49201217;19:49203829;19:49203829;19:49203829;19:49206108;19:49206108;19:49206108;19:49206108;19:49206145;19:49206145;19:49206145;19:49206172;19:49206172;19:49206172;19:49206172;19:49206172;19:49206417;19:49206417;19:49206417;19:49206417;19:49206417;19:49206462;19:49206462;19:49206462;19:49206462;19:49206603;19:49206603;19:49206603;19:49206674;19:49206674;19:49206674;19:49206674;19:49206985;19:49206985;19:49206985;19:49206985;19:49207206;19:49207206;19:49207206;19:49207206;19:49207255;19:49207255;19:49207255;19:49207257;19:49207257;19:49207257;19:49207554;19:49207554;19:49207554;19:49207651;19:49207651;19:49207651;19:49207718;19:49207718;19:49207718;19:49207792;19:49207792;19:49207792;19:49208344;19:49208344;19:49208344;19:49208368;19:49208368;19:49208368;19:49208501;19:49208501;19:49208501;19:49208543;19:49208543;19:49208543;19:49208543;19:49208564;19:49208564;19:49208564;19:49208629;19:49208629;19:49208629;19:49208865;19:49208865;19:49208865;19:49208978;19:49208978;19:49208978;19:49208978;19:49209010;19:49209010;19:49209010;19:49209010;19:49209226;19:49209226;19:49209226;19:49209226;19:49209318;19:49209318;19:49209318;19:49209325;19:49209325;19:49209325;19:49209339;19:49209339;19:49209339;19:49209464;19:49209464;19:49209464;19:49209543;19:49209543;19:49209543;19:49209560;19:49209560;19:49209560;19:49209566;19:49209566;19:49209566;19:49209851;19:49209851;19:49209851;19:49210869;19:49210869;19:49210869;19:49211154;19:49211154;19:49211154;19:49211158;19:49211158;19:49211158;19:49211969;19:49211969;19:49211969;19:49211969;19:49211969;19:49213284;19:49213284;19:49213284;19:49213504;19:49213504;19:49213504;19:49213531;19:49213531;19:49213531;19:49213833;19:49213833;19:49213833;19:49213853;19:49213853;19:49213853;19:49214066;19:49214066;19:49214274;19:49214274;19:49214274;19:49214274;19:49214470;19:49214470;19:49215095;19:49215095;19:49215095;19:49218060;19:49218060;19:49218060;19:49218111;19:49218111;19:49218111;19:49218430;19:49218430;19:49218430;19:49218437;19:49218437;19:49218437;19:49218602;19:49218602;19:49218602;19:49219459;19:49219459;19:49219459;19:49220323;19:49220323;19:49220323;19:49221672;19:49221672;19:49221672;19:49223570;19:49223570;19:49223570;19:49223633;19:49223633;19:49223633;19:49224389;19:49224389;19:49224389;19:49224966;19:49224966;19:49224966;19:49225766;19:49225766;19:49225766;19:49227043;19:49227043;19:49227043;19:49227256;19:49227256;19:49227256;19:49227443;19:49227443;19:49227443;19:49228272;19:49228272;19:49228272;19:49228272;19:49229323;19:49229323;19:49229323;19:49229525;19:49229525;19:49229525;19:49232226;19:49232226;19:49232226;19:49236102;19:49236102;19:49236102;19:49237062;19:49237062;19:49237062;19:49239026;19:49239026;19:49239026;19:49239053;19:49239053;19:49239053;19:49239200;19:49239200;19:49239200;19:49241014;19:49241014;19:49241014;19:49241015;19:49241015;19:49241015;19:49241976;19:49241976;19:49241976;19:49241976;19:49246866;19:49246866;19:49246866;19:49246866;19:49248052;19:49248052;19:49248052;19:49248730;19:49248730;19:49248730;19:49248730;19:49250197;19:49250197;19:49250197;19:49250239;19:49250239;19:49250239;19:49250239;19:49250538;19:49250538;19:49250538;19:49250657;19:49250657;19:49250657;19:49252574;19:49252574;19:49252574;19:49254955;19:49254955;19:49254955;19:49259529;19:49259529;19:49259529;19:49259529;19:49261368;19:49261368;19:49261368;	rs3843745;rs3843745;rs3859438;rs3859438;rs1132054;rs1132054;rs411482;rs411482;rs411482;rs1236093;rs1236093;rs1236093;rs454715;rs454715;rs2617801;rs2617801;rs368654;rs368654;rs368654;rs374886;rs374886;rs35109175;rs35109175;rs35109175;rs12973839;rs12973839;rs35917314;rs35917314;rs414299;rs414299;rs2353017;rs2353017;rs112593985;rs112593985;rs112593985;rs140328772;rs140328772;rs11328085;rs11328085;rs71179030;rs71179030;rs281392;rs281392;rs371690;rs371690;rs373002;rs373002;rs448198;rs448198;rs8111874;rs8111874;rs8111874;rs67824186;rs67824186;rs12462111;rs12462111;rs12462111;rs35761442;rs35761442;rs34427684;rs34427684;rs3826846;rs3826846;rs2098709;rs2098709;rs375432840;rs375432840;rs375432840;rs368565;rs368565;rs368565;rs35106244;rs35106244;rs35106244;rs679574;rs679574;rs679574;rs679574;rs516316;rs516316;rs516316;rs516246;rs516246;rs516246;rs516246;rs516246;rs492602;rs492602;rs492602;rs492602;rs492602;rs681343;rs681343;rs681343;rs681343;rs281377;rs281377;rs281377;rs601338;rs601338;rs601338;rs601338;rs602662;rs602662;rs602662;rs602662;rs485186;rs485186;rs485186;rs485186;rs485073;rs485073;rs485073;rs603985;rs603985;rs603985;rs571689;rs571689;rs571689;rs570794;rs570794;rs570794;rs569970;rs569970;rs569970;rs2251034;rs2251034;rs2251034;rs28362844;rs28362844;rs28362844;rs2432132;rs2432132;rs2432132;rs507855;rs507855;rs507855;rs507766;rs507766;rs507766;rs507766;rs507711;rs507711;rs507711;rs506897;rs506897;rs506897;rs504963;rs504963;rs504963;rs632111;rs632111;rs632111;rs632111;rs503279;rs503279;rs503279;rs503279;rs633372;rs633372;rs633372;rs633372;rs2638280;rs2638280;rs2638280;rs2548458;rs2548458;rs2548458;rs2548459;rs2548459;rs2548459;rs692854;rs692854;rs692854;rs535075298;rs535075298;rs535075298;rs1688264;rs1688264;rs1688264;rs1704773;rs1704773;rs1704773;rs646327;rs646327;rs646327;rs2638281;rs2638281;rs2638281;rs78736419;rs78736419;rs78736419;rs36195416;rs36195416;rs36195416;rs676388;rs676388;rs676388;rs676388;rs676388;rs584768;rs584768;rs584768;rs2452170;rs2452170;rs2452170;rs28894750;rs28894750;rs28894750;rs2638282;rs2638282;rs2638282;rs35728097;rs35728097;rs35728097;rs281378;rs281378;rs281379;rs281379;rs281379;rs281379;rs281380;rs281380;rs4002471;rs4002471;rs4002471;rs35866622;rs35866622;rs35866622;rs33988101;rs33988101;rs33988101;rs12978750;rs12978750;rs12978750;rs12978752;rs12978752;rs12978752;rs12979278;rs12979278;rs12979278;rs660745;rs660745;rs660745;rs11672900;rs11672900;rs11672900;rs4302147;rs4302147;rs4302147;rs546308;rs546308;rs546308;rs629504;rs629504;rs629504;rs3859439;rs3859439;rs3859439;rs519757;rs519757;rs519757;rs11882796;rs11882796;rs11882796;rs11666792;rs11666792;rs11666792;rs12979891;rs12979891;rs12979891;rs11878908;rs11878908;rs11878908;rs2287921;rs2287921;rs2287921;rs2287921;rs479486;rs479486;rs479486;rs8112983;rs8112983;rs8112983;rs2287922;rs2287922;rs2287922;rs439523;rs439523;rs439523;rs34801352;rs34801352;rs34801352;rs418464;rs418464;rs418464;rs452270;rs452270;rs452270;rs1231281;rs1231281;rs1231281;rs380743;rs380743;rs380743;rs427248;rs427248;rs427248;rs973579;rs973579;rs973579;rs973579;rs838147;rs838147;rs838147;rs838147;rs838146;rs838146;rs838146;rs838145;rs838145;rs838145;rs838145;rs8106205;rs8106205;rs8106205;rs838144;rs838144;rs838144;rs838144;rs11667321;rs11667321;rs11667321;rs28400014;rs28400014;rs28400014;rs147449567;rs147449567;rs147449567;rs8103840;rs8103840;rs8103840;rs838133;rs838133;rs838133;rs838133;rs739320;rs739320;rs739320;	cholesterol;LDL_C;cholesterol;LDL_C;cholesterol;LDL_C;cholesterol;LDL_C;triglyc;cholesterol;LDL_C;triglyc;cholesterol;LDL_C;cholesterol;LDL_C;cholesterol;LDL_C;triglyc;cholesterol;LDL_C;cholesterol;LDL_C;triglyc;cholesterol;LDL_C;cholesterol;LDL_C;cholesterol;LDL_C;cholesterol;LDL_C;cholesterol;LDL_C;triglyc;cholesterol;LDL_C;cholesterol;LDL_C;cholesterol;LDL_C;cholesterol;LDL_C;cholesterol;LDL_C;cholesterol;LDL_C;cholesterol;LDL_C;cholesterol;LDL_C;triglyc;cholesterol;LDL_C;cholesterol;LDL_C;triglyc;cholesterol;LDL_C;cholesterol;LDL_C;cholesterol;LDL_C;cholesterol;LDL_C;cholesterol;LDL_C;triglyc;cholesterol;LDL_C;triglyc;cholesterol;LDL_C;triglyc;cholesterol;LDL_C;TC;triglyc;cholesterol;LDL_C;triglyc;cholesterol;LDL;LDL_C;TC;triglyc;cholesterol;LDL;LDL_C;TC;triglyc;cholesterol;LDL_C;TC;triglyc;cholesterol;LDL_C;triglyc;cholesterol;LDL_C;TC;triglyc;cholesterol;LDL_C;TC;triglyc;cholesterol;LDL_C;TC;triglyc;cholesterol;LDL_C;triglyc;cholesterol;LDL_C;triglyc;cholesterol;LDL_C;triglyc;cholesterol;LDL_C;triglyc;cholesterol;LDL_C;triglyc;cholesterol;LDL_C;triglyc;cholesterol;LDL_C;triglyc;cholesterol;LDL_C;triglyc;cholesterol;LDL_C;triglyc;cholesterol;LDL_C;TC;triglyc;cholesterol;LDL_C;triglyc;cholesterol;LDL_C;triglyc;cholesterol;LDL_C;triglyc;cholesterol;LDL_C;TC;triglyc;cholesterol;LDL_C;TC;triglyc;cholesterol;LDL_C;TC;triglyc;cholesterol;LDL_C;triglyc;cholesterol;LDL_C;triglyc;cholesterol;LDL_C;triglyc;cholesterol;LDL_C;triglyc;cholesterol;LDL_C;triglyc;cholesterol;LDL_C;triglyc;cholesterol;LDL_C;triglyc;cholesterol;LDL_C;triglyc;cholesterol;LDL_C;triglyc;cholesterol;LDL_C;triglyc;cholesterol;LDL_C;triglyc;cholesterol;LDL;LDL_C;TC;triglyc;cholesterol;LDL_C;triglyc;cholesterol;LDL_C;triglyc;cholesterol;LDL_C;triglyc;cholesterol;LDL_C;triglyc;cholesterol;LDL_C;triglyc;cholesterol;LDL_C;cholesterol;LDL_C;TC;triglyc;cholesterol;LDL_C;cholesterol;LDL_C;triglyc;cholesterol;LDL_C;triglyc;cholesterol;LDL_C;triglyc;cholesterol;LDL_C;triglyc;cholesterol;LDL_C;triglyc;cholesterol;LDL_C;triglyc;cholesterol;LDL_C;triglyc;cholesterol;LDL_C;triglyc;cholesterol;LDL_C;triglyc;cholesterol;LDL_C;triglyc;cholesterol;LDL_C;triglyc;cholesterol;LDL_C;triglyc;cholesterol;LDL_C;triglyc;cholesterol;LDL_C;triglyc;cholesterol;LDL_C;triglyc;cholesterol;LDL_C;triglyc;cholesterol;LDL_C;triglyc;cholesterol;LDL_C;TC;triglyc;cholesterol;LDL_C;triglyc;cholesterol;LDL_C;triglyc;cholesterol;LDL_C;triglyc;cholesterol;LDL_C;triglyc;cholesterol;LDL_C;triglyc;cholesterol;LDL_C;triglyc;cholesterol;LDL_C;triglyc;cholesterol;LDL_C;triglyc;cholesterol;LDL_C;triglyc;cholesterol;LDL_C;triglyc;cholesterol;LDL_C;TC;triglyc;cholesterol;LDL_C;TC;triglyc;cholesterol;LDL_C;triglyc;cholesterol;LDL_C;TC;triglyc;cholesterol;LDL_C;triglyc;cholesterol;LDL_C;TC;triglyc;cholesterol;LDL_C;triglyc;cholesterol;LDL_C;triglyc;cholesterol;LDL_C;triglyc;cholesterol;LDL_C;triglyc;cholesterol;LDL_C;TC;triglyc;cholesterol;LDL_C;triglyc;	UKBB;UKBB;UKBB;UKBB;UKBB;UKBB;UKBB;UKBB;UKBB;UKBB;UKBB;UKBB;UKBB;UKBB;UKBB;UKBB;UKBB;UKBB;UKBB;UKBB;UKBB;UKBB;UKBB;UKBB;UKBB;UKBB;UKBB;UKBB;UKBB;UKBB;UKBB;UKBB;UKBB;UKBB;UKBB;UKBB;UKBB;UKBB;UKBB;UKBB;UKBB;UKBB;UKBB;UKBB;UKBB;UKBB;UKBB;UKBB;UKBB;UKBB;UKBB;UKBB;UKBB;UKBB;UKBB;UKBB;UKBB;UKBB;UKBB;UKBB;UKBB;UKBB;UKBB;UKBB;UKBB;UKBB;UKBB;UKBB;UKBB;UKBB;UKBB;UKBB;UKBB;UKBB;UKBB;UKBB;Willer_et_al_2013;UKBB;UKBB;UKBB;UKBB;UKBB;Willer_et_al_2013;UKBB;Willer_et_al_2013;UKBB;UKBB;Willer_et_al_2013;UKBB;Willer_et_al_2013;UKBB;UKBB;UKBB;Willer_et_al_2013;UKBB;UKBB;UKBB;UKBB;UKBB;UKBB;Willer_et_al_2013;UKBB;UKBB;UKBB;Willer_et_al_2013;UKBB;UKBB;UKBB;Willer_et_al_2013;UKBB;UKBB;UKBB;UKBB;UKBB;UKBB;UKBB;UKBB;UKBB;UKBB;UKBB;UKBB;UKBB;UKBB;UKBB;UKBB;UKBB;UKBB;UKBB;UKBB;UKBB;UKBB;UKBB;UKBB;UKBB;UKBB;UKBB;UKBB;UKBB;UKBB;Willer_et_al_2013;UKBB;UKBB;UKBB;UKBB;UKBB;UKBB;UKBB;UKBB;UKBB;UKBB;UKBB;UKBB;Willer_et_al_2013;UKBB;UKBB;UKBB;Willer_et_al_2013;UKBB;UKBB;UKBB;Willer_et_al_2013;UKBB;UKBB;UKBB;UKBB;UKBB;UKBB;UKBB;UKBB;UKBB;UKBB;UKBB;UKBB;UKBB;UKBB;UKBB;UKBB;UKBB;UKBB;UKBB;UKBB;UKBB;UKBB;UKBB;UKBB;UKBB;UKBB;UKBB;UKBB;UKBB;UKBB;UKBB;UKBB;UKBB;UKBB;UKBB;Willer_et_al_2013;UKBB;Willer_et_al_2013;UKBB;UKBB;UKBB;UKBB;UKBB;UKBB;UKBB;UKBB;UKBB;UKBB;UKBB;UKBB;UKBB;UKBB;UKBB;UKBB;UKBB;UKBB;UKBB;UKBB;Willer_et_al_2013;UKBB;UKBB;UKBB;UKBB;UKBB;UKBB;UKBB;UKBB;UKBB;UKBB;UKBB;UKBB;UKBB;UKBB;UKBB;UKBB;UKBB;UKBB;UKBB;UKBB;UKBB;UKBB;UKBB;UKBB;UKBB;UKBB;UKBB;UKBB;UKBB;UKBB;UKBB;UKBB;UKBB;UKBB;UKBB;UKBB;UKBB;UKBB;UKBB;UKBB;UKBB;UKBB;UKBB;UKBB;UKBB;UKBB;UKBB;UKBB;UKBB;UKBB;UKBB;UKBB;UKBB;UKBB;UKBB;UKBB;Willer_et_al_2013;UKBB;UKBB;UKBB;UKBB;UKBB;UKBB;UKBB;UKBB;UKBB;UKBB;UKBB;UKBB;UKBB;UKBB;UKBB;UKBB;UKBB;UKBB;UKBB;UKBB;UKBB;UKBB;UKBB;UKBB;UKBB;UKBB;UKBB;UKBB;UKBB;UKBB;UKBB;UKBB;UKBB;Willer_et_al_2013;UKBB;UKBB;UKBB;Willer_et_al_2013;UKBB;UKBB;UKBB;UKBB;UKBB;UKBB;Willer_et_al_2013;UKBB;UKBB;UKBB;UKBB;UKBB;UKBB;Willer_et_al_2013;UKBB;UKBB;UKBB;UKBB;UKBB;UKBB;UKBB;UKBB;UKBB;UKBB;UKBB;UKBB;UKBB;UKBB;UKBB;Willer_et_al_2013;UKBB;UKBB;UKBB;UKBB;	NA	NA	49496752;49509317;48756272;48702851;49657834;49304215;49301877;49253261;49253261;49253261;49271583;49271583;49271583;49206726;49262500;49206726;49206726;49262500;49178752;49178752;49262500;49204021;49178752;49271583;49204021;48711213;48711213;49634886;	rs2280401;rs34010237;rs838133;rs679574;rs61743199;rs4801776;rs493841;rs4021;rs4021;rs4021;rs62132803;rs62132803;rs62132803;rs1800027;rs2548957;rs1800027;rs1800027;rs2548957;rs62130341;rs62130341;rs2548957;rs57940795;rs62130341;rs62132803;rs57940795;rs281380;rs281380;rs34647824;	Serum_albumin_level;Serum_albumin_level;Triglycerides;LDL_cholesterol;HDL_cholesterol;Valine;Isoleucine;Cholesterol;LDL_cholesterol;Apolipoprotein_B;Cholesterol;LDL_cholesterol;Apolipoprotein_B;Apolipoprotein_B;Cholesterol;LDL_cholesterol;Cholesterol;LDL_cholesterol;LDL_cholesterol;Cholesterol;Apolipoprotein_B;Cholesterol;Apolipoprotein_B;Triglycerides;LDL_cholesterol;Estimated_glomerular_filtration_rate;Estimated_glomerular_filtration_rate;Estimated_glomerular_filtration_rate;	Franceschini_et_al.;Kanai_et_al.;Klarin_et_al.;Klarin_et_al.;Klarin_et_al.;Lotta_et_al.;Lotta_et_al.;Sinnott-Armstrong_et_al.;Sinnott-Armstrong_et_al.;Sinnott-Armstrong_et_al.;Sinnott-Armstrong_et_al.;Sinnott-Armstrong_et_al.;Sinnott-Armstrong_et_al.;Sinnott-Armstrong_et_al.;Sinnott-Armstrong_et_al.;Sinnott-Armstrong_et_al.;Sinnott-Armstrong_et_al.;Sinnott-Armstrong_et_al.;Sinnott-Armstrong_et_al.;Sinnott-Armstrong_et_al.;Sinnott-Armstrong_et_al.;Sinnott-Armstrong_et_al.;Sinnott-Armstrong_et_al.;Sinnott-Armstrong_et_al.;Sinnott-Armstrong_et_al.;Wuttke_et_al.;Wuttke_et_al.;Wuttke_et_al.;
19_11	19	48662498	50898939	LDL-C	49168942	19:49168942:A:G	rs8111874	a	g	0.4105	0.0266365	0.00421505	2.626e-10	9.58	32	0.752	No	NTN5	SPHK2	Biology	53	ApoB;EstC;FreeC;HDL-TG;IDL-C;IDL-CE;IDL-FC;IDL-L;IDL-P;IDL-PL;IDL-TG;LDL-C;LDL-TG;L-HDL-TG_percent;L-LDL-C;L-LDL-CE;L-LDL-FC;L-LDL-FC_percent;L-LDL-L;L-LDL-P;L-LDL-PL;L-LDL-PL_percent;L-LDL-TG;L-VLDL-PL_percent;M-HDL-TG;M-LDL-C;M-LDL-CE;M-LDL-FC_percent;M-LDL-L;M-LDL-P;M-LDL-PL;M-LDL-TG;MUFA;M-VLDL-C;M-VLDL-CE;Remnant-C;Serum-C;SFA;S-LDL-FC_percent;S-LDL-TG;S-VLDL-C;S-VLDL-CE;S-VLDL-FC;TotFA;VLDL-C;XL-HDL-TG;XL-HDL-TG_percent;XL-VLDL-PL_percent;XS-VLDL-L;XS-VLDL-P;XS-VLDL-PL;XS-VLDL-TG;XXL-VLDL-CE;	6	region_19_11_locus_6	intron_variant	NA	NA	NA	AB1_VIRAL_OTHER_INTEST_INFECTIONS (p=3.83955e-09);	diarrhoeal disease at age 1 (Bustamante M 2016); Alcohol intake frequency (Neale B 2017); Comparative height size at age 10 (Neale B 2017); Self-reported high cholesterol (Neale B 2017); Alkaline phosphatase (Prins B 2017);	NA	NA	NA	19:49099665;19:49099665;19:49099727;19:49099727;19:49102399;19:49102399;19:49103447;19:49103447;19:49103447;19:49104308;19:49104308;19:49104308;19:49114236;19:49114236;19:49116076;19:49116076;19:49116555;19:49116555;19:49116555;19:49117247;19:49117247;19:49145868;19:49145868;19:49145868;19:49153824;19:49153824;19:49154275;19:49154275;19:49155758;19:49155758;19:49157438;19:49157438;19:49158532;19:49158532;19:49158532;19:49160852;19:49160852;19:49160860;19:49160860;19:49162024;19:49162024;19:49164952;19:49164952;19:49166875;19:49166875;19:49168182;19:49168182;19:49168230;19:49168230;19:49168942;19:49168942;19:49168942;19:49170068;19:49170068;19:49171306;19:49171306;19:49171306;19:49175351;19:49175351;19:49177696;19:49177696;19:49183705;19:49183705;19:49187669;19:49187669;19:49189315;19:49189315;19:49189315;19:49201217;19:49201217;19:49201217;19:49203829;19:49203829;19:49203829;19:49206108;19:49206108;19:49206108;19:49206108;19:49206145;19:49206145;19:49206145;19:49206172;19:49206172;19:49206172;19:49206172;19:49206172;19:49206417;19:49206417;19:49206417;19:49206417;19:49206417;19:49206462;19:49206462;19:49206462;19:49206462;19:49206603;19:49206603;19:49206603;19:49206674;19:49206674;19:49206674;19:49206674;19:49206985;19:49206985;19:49206985;19:49206985;19:49207206;19:49207206;19:49207206;19:49207206;19:49207255;19:49207255;19:49207255;19:49207257;19:49207257;19:49207257;19:49207554;19:49207554;19:49207554;19:49207651;19:49207651;19:49207651;19:49207718;19:49207718;19:49207718;19:49207792;19:49207792;19:49207792;19:49208344;19:49208344;19:49208344;19:49208368;19:49208368;19:49208368;19:49208501;19:49208501;19:49208501;19:49208543;19:49208543;19:49208543;19:49208543;19:49208564;19:49208564;19:49208564;19:49208629;19:49208629;19:49208629;19:49208865;19:49208865;19:49208865;19:49208978;19:49208978;19:49208978;19:49208978;19:49209010;19:49209010;19:49209010;19:49209010;19:49209226;19:49209226;19:49209226;19:49209226;19:49209318;19:49209318;19:49209318;19:49209325;19:49209325;19:49209325;19:49209339;19:49209339;19:49209339;19:49209464;19:49209464;19:49209464;19:49209543;19:49209543;19:49209543;19:49209560;19:49209560;19:49209560;19:49209566;19:49209566;19:49209566;19:49209851;19:49209851;19:49209851;19:49210869;19:49210869;19:49210869;19:49211154;19:49211154;19:49211154;19:49211158;19:49211158;19:49211158;19:49211969;19:49211969;19:49211969;19:49211969;19:49211969;19:49213284;19:49213284;19:49213284;19:49213504;19:49213504;19:49213504;19:49213531;19:49213531;19:49213531;19:49213833;19:49213833;19:49213833;19:49213853;19:49213853;19:49213853;19:49214066;19:49214066;19:49214274;19:49214274;19:49214274;19:49214274;19:49214470;19:49214470;19:49215095;19:49215095;19:49215095;19:49218060;19:49218060;19:49218060;19:49218111;19:49218111;19:49218111;19:49218430;19:49218430;19:49218430;19:49218437;19:49218437;19:49218437;19:49218602;19:49218602;19:49218602;19:49219459;19:49219459;19:49219459;19:49220323;19:49220323;19:49220323;19:49221672;19:49221672;19:49221672;19:49223570;19:49223570;19:49223570;19:49223633;19:49223633;19:49223633;19:49224389;19:49224389;19:49224389;19:49224966;19:49224966;19:49224966;19:49225766;19:49225766;19:49225766;19:49227043;19:49227043;19:49227043;19:49227256;19:49227256;19:49227256;19:49227443;19:49227443;19:49227443;19:49228272;19:49228272;19:49228272;19:49228272;19:49229323;19:49229323;19:49229323;19:49229525;19:49229525;19:49229525;19:49232226;19:49232226;19:49232226;19:49236102;19:49236102;19:49236102;19:49237062;19:49237062;19:49237062;19:49239026;19:49239026;19:49239026;19:49239053;19:49239053;19:49239053;19:49239200;19:49239200;19:49239200;19:49241014;19:49241014;19:49241014;19:49241015;19:49241015;19:49241015;19:49241976;19:49241976;19:49241976;19:49241976;19:49246866;19:49246866;19:49246866;19:49246866;19:49248052;19:49248052;19:49248052;19:49248730;19:49248730;19:49248730;19:49248730;19:49250197;19:49250197;19:49250197;19:49250239;19:49250239;19:49250239;19:49250239;19:49250538;19:49250538;19:49250538;19:49250657;19:49250657;19:49250657;19:49252574;19:49252574;19:49252574;19:49254955;19:49254955;19:49254955;19:49259529;19:49259529;19:49259529;19:49259529;19:49261368;19:49261368;19:49261368;	rs3843745;rs3843745;rs3859438;rs3859438;rs1132054;rs1132054;rs411482;rs411482;rs411482;rs1236093;rs1236093;rs1236093;rs454715;rs454715;rs2617801;rs2617801;rs368654;rs368654;rs368654;rs374886;rs374886;rs35109175;rs35109175;rs35109175;rs12973839;rs12973839;rs35917314;rs35917314;rs414299;rs414299;rs2353017;rs2353017;rs112593985;rs112593985;rs112593985;rs140328772;rs140328772;rs11328085;rs11328085;rs71179030;rs71179030;rs281392;rs281392;rs371690;rs371690;rs373002;rs373002;rs448198;rs448198;rs8111874;rs8111874;rs8111874;rs67824186;rs67824186;rs12462111;rs12462111;rs12462111;rs35761442;rs35761442;rs34427684;rs34427684;rs3826846;rs3826846;rs2098709;rs2098709;rs375432840;rs375432840;rs375432840;rs368565;rs368565;rs368565;rs35106244;rs35106244;rs35106244;rs679574;rs679574;rs679574;rs679574;rs516316;rs516316;rs516316;rs516246;rs516246;rs516246;rs516246;rs516246;rs492602;rs492602;rs492602;rs492602;rs492602;rs681343;rs681343;rs681343;rs681343;rs281377;rs281377;rs281377;rs601338;rs601338;rs601338;rs601338;rs602662;rs602662;rs602662;rs602662;rs485186;rs485186;rs485186;rs485186;rs485073;rs485073;rs485073;rs603985;rs603985;rs603985;rs571689;rs571689;rs571689;rs570794;rs570794;rs570794;rs569970;rs569970;rs569970;rs2251034;rs2251034;rs2251034;rs28362844;rs28362844;rs28362844;rs2432132;rs2432132;rs2432132;rs507855;rs507855;rs507855;rs507766;rs507766;rs507766;rs507766;rs507711;rs507711;rs507711;rs506897;rs506897;rs506897;rs504963;rs504963;rs504963;rs632111;rs632111;rs632111;rs632111;rs503279;rs503279;rs503279;rs503279;rs633372;rs633372;rs633372;rs633372;rs2638280;rs2638280;rs2638280;rs2548458;rs2548458;rs2548458;rs2548459;rs2548459;rs2548459;rs692854;rs692854;rs692854;rs535075298;rs535075298;rs535075298;rs1688264;rs1688264;rs1688264;rs1704773;rs1704773;rs1704773;rs646327;rs646327;rs646327;rs2638281;rs2638281;rs2638281;rs78736419;rs78736419;rs78736419;rs36195416;rs36195416;rs36195416;rs676388;rs676388;rs676388;rs676388;rs676388;rs584768;rs584768;rs584768;rs2452170;rs2452170;rs2452170;rs28894750;rs28894750;rs28894750;rs2638282;rs2638282;rs2638282;rs35728097;rs35728097;rs35728097;rs281378;rs281378;rs281379;rs281379;rs281379;rs281379;rs281380;rs281380;rs4002471;rs4002471;rs4002471;rs35866622;rs35866622;rs35866622;rs33988101;rs33988101;rs33988101;rs12978750;rs12978750;rs12978750;rs12978752;rs12978752;rs12978752;rs12979278;rs12979278;rs12979278;rs660745;rs660745;rs660745;rs11672900;rs11672900;rs11672900;rs4302147;rs4302147;rs4302147;rs546308;rs546308;rs546308;rs629504;rs629504;rs629504;rs3859439;rs3859439;rs3859439;rs519757;rs519757;rs519757;rs11882796;rs11882796;rs11882796;rs11666792;rs11666792;rs11666792;rs12979891;rs12979891;rs12979891;rs11878908;rs11878908;rs11878908;rs2287921;rs2287921;rs2287921;rs2287921;rs479486;rs479486;rs479486;rs8112983;rs8112983;rs8112983;rs2287922;rs2287922;rs2287922;rs439523;rs439523;rs439523;rs34801352;rs34801352;rs34801352;rs418464;rs418464;rs418464;rs452270;rs452270;rs452270;rs1231281;rs1231281;rs1231281;rs380743;rs380743;rs380743;rs427248;rs427248;rs427248;rs973579;rs973579;rs973579;rs973579;rs838147;rs838147;rs838147;rs838147;rs838146;rs838146;rs838146;rs838145;rs838145;rs838145;rs838145;rs8106205;rs8106205;rs8106205;rs838144;rs838144;rs838144;rs838144;rs11667321;rs11667321;rs11667321;rs28400014;rs28400014;rs28400014;rs147449567;rs147449567;rs147449567;rs8103840;rs8103840;rs8103840;rs838133;rs838133;rs838133;rs838133;rs739320;rs739320;rs739320;	cholesterol;LDL_C;cholesterol;LDL_C;cholesterol;LDL_C;cholesterol;LDL_C;triglyc;cholesterol;LDL_C;triglyc;cholesterol;LDL_C;cholesterol;LDL_C;cholesterol;LDL_C;triglyc;cholesterol;LDL_C;cholesterol;LDL_C;triglyc;cholesterol;LDL_C;cholesterol;LDL_C;cholesterol;LDL_C;cholesterol;LDL_C;cholesterol;LDL_C;triglyc;cholesterol;LDL_C;cholesterol;LDL_C;cholesterol;LDL_C;cholesterol;LDL_C;cholesterol;LDL_C;cholesterol;LDL_C;cholesterol;LDL_C;cholesterol;LDL_C;triglyc;cholesterol;LDL_C;cholesterol;LDL_C;triglyc;cholesterol;LDL_C;cholesterol;LDL_C;cholesterol;LDL_C;cholesterol;LDL_C;cholesterol;LDL_C;triglyc;cholesterol;LDL_C;triglyc;cholesterol;LDL_C;triglyc;cholesterol;LDL_C;TC;triglyc;cholesterol;LDL_C;triglyc;cholesterol;LDL;LDL_C;TC;triglyc;cholesterol;LDL;LDL_C;TC;triglyc;cholesterol;LDL_C;TC;triglyc;cholesterol;LDL_C;triglyc;cholesterol;LDL_C;TC;triglyc;cholesterol;LDL_C;TC;triglyc;cholesterol;LDL_C;TC;triglyc;cholesterol;LDL_C;triglyc;cholesterol;LDL_C;triglyc;cholesterol;LDL_C;triglyc;cholesterol;LDL_C;triglyc;cholesterol;LDL_C;triglyc;cholesterol;LDL_C;triglyc;cholesterol;LDL_C;triglyc;cholesterol;LDL_C;triglyc;cholesterol;LDL_C;triglyc;cholesterol;LDL_C;TC;triglyc;cholesterol;LDL_C;triglyc;cholesterol;LDL_C;triglyc;cholesterol;LDL_C;triglyc;cholesterol;LDL_C;TC;triglyc;cholesterol;LDL_C;TC;triglyc;cholesterol;LDL_C;TC;triglyc;cholesterol;LDL_C;triglyc;cholesterol;LDL_C;triglyc;cholesterol;LDL_C;triglyc;cholesterol;LDL_C;triglyc;cholesterol;LDL_C;triglyc;cholesterol;LDL_C;triglyc;cholesterol;LDL_C;triglyc;cholesterol;LDL_C;triglyc;cholesterol;LDL_C;triglyc;cholesterol;LDL_C;triglyc;cholesterol;LDL_C;triglyc;cholesterol;LDL;LDL_C;TC;triglyc;cholesterol;LDL_C;triglyc;cholesterol;LDL_C;triglyc;cholesterol;LDL_C;triglyc;cholesterol;LDL_C;triglyc;cholesterol;LDL_C;triglyc;cholesterol;LDL_C;cholesterol;LDL_C;TC;triglyc;cholesterol;LDL_C;cholesterol;LDL_C;triglyc;cholesterol;LDL_C;triglyc;cholesterol;LDL_C;triglyc;cholesterol;LDL_C;triglyc;cholesterol;LDL_C;triglyc;cholesterol;LDL_C;triglyc;cholesterol;LDL_C;triglyc;cholesterol;LDL_C;triglyc;cholesterol;LDL_C;triglyc;cholesterol;LDL_C;triglyc;cholesterol;LDL_C;triglyc;cholesterol;LDL_C;triglyc;cholesterol;LDL_C;triglyc;cholesterol;LDL_C;triglyc;cholesterol;LDL_C;triglyc;cholesterol;LDL_C;triglyc;cholesterol;LDL_C;triglyc;cholesterol;LDL_C;TC;triglyc;cholesterol;LDL_C;triglyc;cholesterol;LDL_C;triglyc;cholesterol;LDL_C;triglyc;cholesterol;LDL_C;triglyc;cholesterol;LDL_C;triglyc;cholesterol;LDL_C;triglyc;cholesterol;LDL_C;triglyc;cholesterol;LDL_C;triglyc;cholesterol;LDL_C;triglyc;cholesterol;LDL_C;triglyc;cholesterol;LDL_C;TC;triglyc;cholesterol;LDL_C;TC;triglyc;cholesterol;LDL_C;triglyc;cholesterol;LDL_C;TC;triglyc;cholesterol;LDL_C;triglyc;cholesterol;LDL_C;TC;triglyc;cholesterol;LDL_C;triglyc;cholesterol;LDL_C;triglyc;cholesterol;LDL_C;triglyc;cholesterol;LDL_C;triglyc;cholesterol;LDL_C;TC;triglyc;cholesterol;LDL_C;triglyc;	UKBB;UKBB;UKBB;UKBB;UKBB;UKBB;UKBB;UKBB;UKBB;UKBB;UKBB;UKBB;UKBB;UKBB;UKBB;UKBB;UKBB;UKBB;UKBB;UKBB;UKBB;UKBB;UKBB;UKBB;UKBB;UKBB;UKBB;UKBB;UKBB;UKBB;UKBB;UKBB;UKBB;UKBB;UKBB;UKBB;UKBB;UKBB;UKBB;UKBB;UKBB;UKBB;UKBB;UKBB;UKBB;UKBB;UKBB;UKBB;UKBB;UKBB;UKBB;UKBB;UKBB;UKBB;UKBB;UKBB;UKBB;UKBB;UKBB;UKBB;UKBB;UKBB;UKBB;UKBB;UKBB;UKBB;UKBB;UKBB;UKBB;UKBB;UKBB;UKBB;UKBB;UKBB;UKBB;UKBB;Willer_et_al_2013;UKBB;UKBB;UKBB;UKBB;UKBB;Willer_et_al_2013;UKBB;Willer_et_al_2013;UKBB;UKBB;Willer_et_al_2013;UKBB;Willer_et_al_2013;UKBB;UKBB;UKBB;Willer_et_al_2013;UKBB;UKBB;UKBB;UKBB;UKBB;UKBB;Willer_et_al_2013;UKBB;UKBB;UKBB;Willer_et_al_2013;UKBB;UKBB;UKBB;Willer_et_al_2013;UKBB;UKBB;UKBB;UKBB;UKBB;UKBB;UKBB;UKBB;UKBB;UKBB;UKBB;UKBB;UKBB;UKBB;UKBB;UKBB;UKBB;UKBB;UKBB;UKBB;UKBB;UKBB;UKBB;UKBB;UKBB;UKBB;UKBB;UKBB;UKBB;UKBB;Willer_et_al_2013;UKBB;UKBB;UKBB;UKBB;UKBB;UKBB;UKBB;UKBB;UKBB;UKBB;UKBB;UKBB;Willer_et_al_2013;UKBB;UKBB;UKBB;Willer_et_al_2013;UKBB;UKBB;UKBB;Willer_et_al_2013;UKBB;UKBB;UKBB;UKBB;UKBB;UKBB;UKBB;UKBB;UKBB;UKBB;UKBB;UKBB;UKBB;UKBB;UKBB;UKBB;UKBB;UKBB;UKBB;UKBB;UKBB;UKBB;UKBB;UKBB;UKBB;UKBB;UKBB;UKBB;UKBB;UKBB;UKBB;UKBB;UKBB;UKBB;UKBB;Willer_et_al_2013;UKBB;Willer_et_al_2013;UKBB;UKBB;UKBB;UKBB;UKBB;UKBB;UKBB;UKBB;UKBB;UKBB;UKBB;UKBB;UKBB;UKBB;UKBB;UKBB;UKBB;UKBB;UKBB;UKBB;Willer_et_al_2013;UKBB;UKBB;UKBB;UKBB;UKBB;UKBB;UKBB;UKBB;UKBB;UKBB;UKBB;UKBB;UKBB;UKBB;UKBB;UKBB;UKBB;UKBB;UKBB;UKBB;UKBB;UKBB;UKBB;UKBB;UKBB;UKBB;UKBB;UKBB;UKBB;UKBB;UKBB;UKBB;UKBB;UKBB;UKBB;UKBB;UKBB;UKBB;UKBB;UKBB;UKBB;UKBB;UKBB;UKBB;UKBB;UKBB;UKBB;UKBB;UKBB;UKBB;UKBB;UKBB;UKBB;UKBB;UKBB;UKBB;Willer_et_al_2013;UKBB;UKBB;UKBB;UKBB;UKBB;UKBB;UKBB;UKBB;UKBB;UKBB;UKBB;UKBB;UKBB;UKBB;UKBB;UKBB;UKBB;UKBB;UKBB;UKBB;UKBB;UKBB;UKBB;UKBB;UKBB;UKBB;UKBB;UKBB;UKBB;UKBB;UKBB;UKBB;UKBB;Willer_et_al_2013;UKBB;UKBB;UKBB;Willer_et_al_2013;UKBB;UKBB;UKBB;UKBB;UKBB;UKBB;Willer_et_al_2013;UKBB;UKBB;UKBB;UKBB;UKBB;UKBB;Willer_et_al_2013;UKBB;UKBB;UKBB;UKBB;UKBB;UKBB;UKBB;UKBB;UKBB;UKBB;UKBB;UKBB;UKBB;UKBB;UKBB;Willer_et_al_2013;UKBB;UKBB;UKBB;UKBB;	NA	NA	49496752;49509317;48756272;48702851;49657834;49304215;49301877;49253261;49253261;49253261;49271583;49271583;49271583;49206726;49262500;49206726;49206726;49262500;49178752;49178752;49262500;49204021;49178752;49271583;49204021;48711213;48711213;49634886;	rs2280401;rs34010237;rs838133;rs679574;rs61743199;rs4801776;rs493841;rs4021;rs4021;rs4021;rs62132803;rs62132803;rs62132803;rs1800027;rs2548957;rs1800027;rs1800027;rs2548957;rs62130341;rs62130341;rs2548957;rs57940795;rs62130341;rs62132803;rs57940795;rs281380;rs281380;rs34647824;	Serum_albumin_level;Serum_albumin_level;Triglycerides;LDL_cholesterol;HDL_cholesterol;Valine;Isoleucine;Cholesterol;LDL_cholesterol;Apolipoprotein_B;Cholesterol;LDL_cholesterol;Apolipoprotein_B;Apolipoprotein_B;Cholesterol;LDL_cholesterol;Cholesterol;LDL_cholesterol;LDL_cholesterol;Cholesterol;Apolipoprotein_B;Cholesterol;Apolipoprotein_B;Triglycerides;LDL_cholesterol;Estimated_glomerular_filtration_rate;Estimated_glomerular_filtration_rate;Estimated_glomerular_filtration_rate;	Franceschini_et_al.;Kanai_et_al.;Klarin_et_al.;Klarin_et_al.;Klarin_et_al.;Lotta_et_al.;Lotta_et_al.;Sinnott-Armstrong_et_al.;Sinnott-Armstrong_et_al.;Sinnott-Armstrong_et_al.;Sinnott-Armstrong_et_al.;Sinnott-Armstrong_et_al.;Sinnott-Armstrong_et_al.;Sinnott-Armstrong_et_al.;Sinnott-Armstrong_et_al.;Sinnott-Armstrong_et_al.;Sinnott-Armstrong_et_al.;Sinnott-Armstrong_et_al.;Sinnott-Armstrong_et_al.;Sinnott-Armstrong_et_al.;Sinnott-Armstrong_et_al.;Sinnott-Armstrong_et_al.;Sinnott-Armstrong_et_al.;Sinnott-Armstrong_et_al.;Sinnott-Armstrong_et_al.;Wuttke_et_al.;Wuttke_et_al.;Wuttke_et_al.;
19_11	19	48662498	50898939	IDL-FC	49168942	19:49168942:A:G	rs8111874	a	g	0.4107	0.0265047	0.00419747	2.711e-10	9.57	32	0.8103	No	NTN5	SPHK2	Biology	53	ApoB;EstC;FreeC;HDL-TG;IDL-C;IDL-CE;IDL-FC;IDL-L;IDL-P;IDL-PL;IDL-TG;LDL-C;LDL-TG;L-HDL-TG_percent;L-LDL-C;L-LDL-CE;L-LDL-FC;L-LDL-FC_percent;L-LDL-L;L-LDL-P;L-LDL-PL;L-LDL-PL_percent;L-LDL-TG;L-VLDL-PL_percent;M-HDL-TG;M-LDL-C;M-LDL-CE;M-LDL-FC_percent;M-LDL-L;M-LDL-P;M-LDL-PL;M-LDL-TG;MUFA;M-VLDL-C;M-VLDL-CE;Remnant-C;Serum-C;SFA;S-LDL-FC_percent;S-LDL-TG;S-VLDL-C;S-VLDL-CE;S-VLDL-FC;TotFA;VLDL-C;XL-HDL-TG;XL-HDL-TG_percent;XL-VLDL-PL_percent;XS-VLDL-L;XS-VLDL-P;XS-VLDL-PL;XS-VLDL-TG;XXL-VLDL-CE;	6	region_19_11_locus_6	intron_variant	NA	NA	NA	AB1_VIRAL_OTHER_INTEST_INFECTIONS (p=3.83955e-09);	diarrhoeal disease at age 1 (Bustamante M 2016); Alcohol intake frequency (Neale B 2017); Comparative height size at age 10 (Neale B 2017); Self-reported high cholesterol (Neale B 2017); Alkaline phosphatase (Prins B 2017);	NA	NA	NA	19:49099665;19:49099665;19:49099727;19:49099727;19:49102399;19:49102399;19:49103447;19:49103447;19:49103447;19:49104308;19:49104308;19:49104308;19:49114236;19:49114236;19:49116076;19:49116076;19:49116555;19:49116555;19:49116555;19:49117247;19:49117247;19:49145868;19:49145868;19:49145868;19:49153824;19:49153824;19:49154275;19:49154275;19:49155758;19:49155758;19:49157438;19:49157438;19:49158532;19:49158532;19:49158532;19:49160852;19:49160852;19:49160860;19:49160860;19:49162024;19:49162024;19:49164952;19:49164952;19:49166875;19:49166875;19:49168182;19:49168182;19:49168230;19:49168230;19:49168942;19:49168942;19:49168942;19:49170068;19:49170068;19:49171306;19:49171306;19:49171306;19:49175351;19:49175351;19:49177696;19:49177696;19:49183705;19:49183705;19:49187669;19:49187669;19:49189315;19:49189315;19:49189315;19:49201217;19:49201217;19:49201217;19:49203829;19:49203829;19:49203829;19:49206108;19:49206108;19:49206108;19:49206108;19:49206145;19:49206145;19:49206145;19:49206172;19:49206172;19:49206172;19:49206172;19:49206172;19:49206417;19:49206417;19:49206417;19:49206417;19:49206417;19:49206462;19:49206462;19:49206462;19:49206462;19:49206603;19:49206603;19:49206603;19:49206674;19:49206674;19:49206674;19:49206674;19:49206985;19:49206985;19:49206985;19:49206985;19:49207206;19:49207206;19:49207206;19:49207206;19:49207255;19:49207255;19:49207255;19:49207257;19:49207257;19:49207257;19:49207554;19:49207554;19:49207554;19:49207651;19:49207651;19:49207651;19:49207718;19:49207718;19:49207718;19:49207792;19:49207792;19:49207792;19:49208344;19:49208344;19:49208344;19:49208368;19:49208368;19:49208368;19:49208501;19:49208501;19:49208501;19:49208543;19:49208543;19:49208543;19:49208543;19:49208564;19:49208564;19:49208564;19:49208629;19:49208629;19:49208629;19:49208865;19:49208865;19:49208865;19:49208978;19:49208978;19:49208978;19:49208978;19:49209010;19:49209010;19:49209010;19:49209010;19:49209226;19:49209226;19:49209226;19:49209226;19:49209318;19:49209318;19:49209318;19:49209325;19:49209325;19:49209325;19:49209339;19:49209339;19:49209339;19:49209464;19:49209464;19:49209464;19:49209543;19:49209543;19:49209543;19:49209560;19:49209560;19:49209560;19:49209566;19:49209566;19:49209566;19:49209851;19:49209851;19:49209851;19:49210869;19:49210869;19:49210869;19:49211154;19:49211154;19:49211154;19:49211158;19:49211158;19:49211158;19:49211969;19:49211969;19:49211969;19:49211969;19:49211969;19:49213284;19:49213284;19:49213284;19:49213504;19:49213504;19:49213504;19:49213531;19:49213531;19:49213531;19:49213833;19:49213833;19:49213833;19:49213853;19:49213853;19:49213853;19:49214066;19:49214066;19:49214274;19:49214274;19:49214274;19:49214274;19:49214470;19:49214470;19:49215095;19:49215095;19:49215095;19:49218060;19:49218060;19:49218060;19:49218111;19:49218111;19:49218111;19:49218430;19:49218430;19:49218430;19:49218437;19:49218437;19:49218437;19:49218602;19:49218602;19:49218602;19:49219459;19:49219459;19:49219459;19:49220323;19:49220323;19:49220323;19:49221672;19:49221672;19:49221672;19:49223570;19:49223570;19:49223570;19:49223633;19:49223633;19:49223633;19:49224389;19:49224389;19:49224389;19:49224966;19:49224966;19:49224966;19:49225766;19:49225766;19:49225766;19:49227043;19:49227043;19:49227043;19:49227256;19:49227256;19:49227256;19:49227443;19:49227443;19:49227443;19:49228272;19:49228272;19:49228272;19:49228272;19:49229323;19:49229323;19:49229323;19:49229525;19:49229525;19:49229525;19:49232226;19:49232226;19:49232226;19:49236102;19:49236102;19:49236102;19:49237062;19:49237062;19:49237062;19:49239026;19:49239026;19:49239026;19:49239053;19:49239053;19:49239053;19:49239200;19:49239200;19:49239200;19:49241014;19:49241014;19:49241014;19:49241015;19:49241015;19:49241015;19:49241976;19:49241976;19:49241976;19:49241976;19:49246866;19:49246866;19:49246866;19:49246866;19:49248052;19:49248052;19:49248052;19:49248730;19:49248730;19:49248730;19:49248730;19:49250197;19:49250197;19:49250197;19:49250239;19:49250239;19:49250239;19:49250239;19:49250538;19:49250538;19:49250538;19:49250657;19:49250657;19:49250657;19:49252574;19:49252574;19:49252574;19:49254955;19:49254955;19:49254955;19:49259529;19:49259529;19:49259529;19:49259529;19:49261368;19:49261368;19:49261368;	rs3843745;rs3843745;rs3859438;rs3859438;rs1132054;rs1132054;rs411482;rs411482;rs411482;rs1236093;rs1236093;rs1236093;rs454715;rs454715;rs2617801;rs2617801;rs368654;rs368654;rs368654;rs374886;rs374886;rs35109175;rs35109175;rs35109175;rs12973839;rs12973839;rs35917314;rs35917314;rs414299;rs414299;rs2353017;rs2353017;rs112593985;rs112593985;rs112593985;rs140328772;rs140328772;rs11328085;rs11328085;rs71179030;rs71179030;rs281392;rs281392;rs371690;rs371690;rs373002;rs373002;rs448198;rs448198;rs8111874;rs8111874;rs8111874;rs67824186;rs67824186;rs12462111;rs12462111;rs12462111;rs35761442;rs35761442;rs34427684;rs34427684;rs3826846;rs3826846;rs2098709;rs2098709;rs375432840;rs375432840;rs375432840;rs368565;rs368565;rs368565;rs35106244;rs35106244;rs35106244;rs679574;rs679574;rs679574;rs679574;rs516316;rs516316;rs516316;rs516246;rs516246;rs516246;rs516246;rs516246;rs492602;rs492602;rs492602;rs492602;rs492602;rs681343;rs681343;rs681343;rs681343;rs281377;rs281377;rs281377;rs601338;rs601338;rs601338;rs601338;rs602662;rs602662;rs602662;rs602662;rs485186;rs485186;rs485186;rs485186;rs485073;rs485073;rs485073;rs603985;rs603985;rs603985;rs571689;rs571689;rs571689;rs570794;rs570794;rs570794;rs569970;rs569970;rs569970;rs2251034;rs2251034;rs2251034;rs28362844;rs28362844;rs28362844;rs2432132;rs2432132;rs2432132;rs507855;rs507855;rs507855;rs507766;rs507766;rs507766;rs507766;rs507711;rs507711;rs507711;rs506897;rs506897;rs506897;rs504963;rs504963;rs504963;rs632111;rs632111;rs632111;rs632111;rs503279;rs503279;rs503279;rs503279;rs633372;rs633372;rs633372;rs633372;rs2638280;rs2638280;rs2638280;rs2548458;rs2548458;rs2548458;rs2548459;rs2548459;rs2548459;rs692854;rs692854;rs692854;rs535075298;rs535075298;rs535075298;rs1688264;rs1688264;rs1688264;rs1704773;rs1704773;rs1704773;rs646327;rs646327;rs646327;rs2638281;rs2638281;rs2638281;rs78736419;rs78736419;rs78736419;rs36195416;rs36195416;rs36195416;rs676388;rs676388;rs676388;rs676388;rs676388;rs584768;rs584768;rs584768;rs2452170;rs2452170;rs2452170;rs28894750;rs28894750;rs28894750;rs2638282;rs2638282;rs2638282;rs35728097;rs35728097;rs35728097;rs281378;rs281378;rs281379;rs281379;rs281379;rs281379;rs281380;rs281380;rs4002471;rs4002471;rs4002471;rs35866622;rs35866622;rs35866622;rs33988101;rs33988101;rs33988101;rs12978750;rs12978750;rs12978750;rs12978752;rs12978752;rs12978752;rs12979278;rs12979278;rs12979278;rs660745;rs660745;rs660745;rs11672900;rs11672900;rs11672900;rs4302147;rs4302147;rs4302147;rs546308;rs546308;rs546308;rs629504;rs629504;rs629504;rs3859439;rs3859439;rs3859439;rs519757;rs519757;rs519757;rs11882796;rs11882796;rs11882796;rs11666792;rs11666792;rs11666792;rs12979891;rs12979891;rs12979891;rs11878908;rs11878908;rs11878908;rs2287921;rs2287921;rs2287921;rs2287921;rs479486;rs479486;rs479486;rs8112983;rs8112983;rs8112983;rs2287922;rs2287922;rs2287922;rs439523;rs439523;rs439523;rs34801352;rs34801352;rs34801352;rs418464;rs418464;rs418464;rs452270;rs452270;rs452270;rs1231281;rs1231281;rs1231281;rs380743;rs380743;rs380743;rs427248;rs427248;rs427248;rs973579;rs973579;rs973579;rs973579;rs838147;rs838147;rs838147;rs838147;rs838146;rs838146;rs838146;rs838145;rs838145;rs838145;rs838145;rs8106205;rs8106205;rs8106205;rs838144;rs838144;rs838144;rs838144;rs11667321;rs11667321;rs11667321;rs28400014;rs28400014;rs28400014;rs147449567;rs147449567;rs147449567;rs8103840;rs8103840;rs8103840;rs838133;rs838133;rs838133;rs838133;rs739320;rs739320;rs739320;	cholesterol;LDL_C;cholesterol;LDL_C;cholesterol;LDL_C;cholesterol;LDL_C;triglyc;cholesterol;LDL_C;triglyc;cholesterol;LDL_C;cholesterol;LDL_C;cholesterol;LDL_C;triglyc;cholesterol;LDL_C;cholesterol;LDL_C;triglyc;cholesterol;LDL_C;cholesterol;LDL_C;cholesterol;LDL_C;cholesterol;LDL_C;cholesterol;LDL_C;triglyc;cholesterol;LDL_C;cholesterol;LDL_C;cholesterol;LDL_C;cholesterol;LDL_C;cholesterol;LDL_C;cholesterol;LDL_C;cholesterol;LDL_C;cholesterol;LDL_C;triglyc;cholesterol;LDL_C;cholesterol;LDL_C;triglyc;cholesterol;LDL_C;cholesterol;LDL_C;cholesterol;LDL_C;cholesterol;LDL_C;cholesterol;LDL_C;triglyc;cholesterol;LDL_C;triglyc;cholesterol;LDL_C;triglyc;cholesterol;LDL_C;TC;triglyc;cholesterol;LDL_C;triglyc;cholesterol;LDL;LDL_C;TC;triglyc;cholesterol;LDL;LDL_C;TC;triglyc;cholesterol;LDL_C;TC;triglyc;cholesterol;LDL_C;triglyc;cholesterol;LDL_C;TC;triglyc;cholesterol;LDL_C;TC;triglyc;cholesterol;LDL_C;TC;triglyc;cholesterol;LDL_C;triglyc;cholesterol;LDL_C;triglyc;cholesterol;LDL_C;triglyc;cholesterol;LDL_C;triglyc;cholesterol;LDL_C;triglyc;cholesterol;LDL_C;triglyc;cholesterol;LDL_C;triglyc;cholesterol;LDL_C;triglyc;cholesterol;LDL_C;triglyc;cholesterol;LDL_C;TC;triglyc;cholesterol;LDL_C;triglyc;cholesterol;LDL_C;triglyc;cholesterol;LDL_C;triglyc;cholesterol;LDL_C;TC;triglyc;cholesterol;LDL_C;TC;triglyc;cholesterol;LDL_C;TC;triglyc;cholesterol;LDL_C;triglyc;cholesterol;LDL_C;triglyc;cholesterol;LDL_C;triglyc;cholesterol;LDL_C;triglyc;cholesterol;LDL_C;triglyc;cholesterol;LDL_C;triglyc;cholesterol;LDL_C;triglyc;cholesterol;LDL_C;triglyc;cholesterol;LDL_C;triglyc;cholesterol;LDL_C;triglyc;cholesterol;LDL_C;triglyc;cholesterol;LDL;LDL_C;TC;triglyc;cholesterol;LDL_C;triglyc;cholesterol;LDL_C;triglyc;cholesterol;LDL_C;triglyc;cholesterol;LDL_C;triglyc;cholesterol;LDL_C;triglyc;cholesterol;LDL_C;cholesterol;LDL_C;TC;triglyc;cholesterol;LDL_C;cholesterol;LDL_C;triglyc;cholesterol;LDL_C;triglyc;cholesterol;LDL_C;triglyc;cholesterol;LDL_C;triglyc;cholesterol;LDL_C;triglyc;cholesterol;LDL_C;triglyc;cholesterol;LDL_C;triglyc;cholesterol;LDL_C;triglyc;cholesterol;LDL_C;triglyc;cholesterol;LDL_C;triglyc;cholesterol;LDL_C;triglyc;cholesterol;LDL_C;triglyc;cholesterol;LDL_C;triglyc;cholesterol;LDL_C;triglyc;cholesterol;LDL_C;triglyc;cholesterol;LDL_C;triglyc;cholesterol;LDL_C;triglyc;cholesterol;LDL_C;TC;triglyc;cholesterol;LDL_C;triglyc;cholesterol;LDL_C;triglyc;cholesterol;LDL_C;triglyc;cholesterol;LDL_C;triglyc;cholesterol;LDL_C;triglyc;cholesterol;LDL_C;triglyc;cholesterol;LDL_C;triglyc;cholesterol;LDL_C;triglyc;cholesterol;LDL_C;triglyc;cholesterol;LDL_C;triglyc;cholesterol;LDL_C;TC;triglyc;cholesterol;LDL_C;TC;triglyc;cholesterol;LDL_C;triglyc;cholesterol;LDL_C;TC;triglyc;cholesterol;LDL_C;triglyc;cholesterol;LDL_C;TC;triglyc;cholesterol;LDL_C;triglyc;cholesterol;LDL_C;triglyc;cholesterol;LDL_C;triglyc;cholesterol;LDL_C;triglyc;cholesterol;LDL_C;TC;triglyc;cholesterol;LDL_C;triglyc;	UKBB;UKBB;UKBB;UKBB;UKBB;UKBB;UKBB;UKBB;UKBB;UKBB;UKBB;UKBB;UKBB;UKBB;UKBB;UKBB;UKBB;UKBB;UKBB;UKBB;UKBB;UKBB;UKBB;UKBB;UKBB;UKBB;UKBB;UKBB;UKBB;UKBB;UKBB;UKBB;UKBB;UKBB;UKBB;UKBB;UKBB;UKBB;UKBB;UKBB;UKBB;UKBB;UKBB;UKBB;UKBB;UKBB;UKBB;UKBB;UKBB;UKBB;UKBB;UKBB;UKBB;UKBB;UKBB;UKBB;UKBB;UKBB;UKBB;UKBB;UKBB;UKBB;UKBB;UKBB;UKBB;UKBB;UKBB;UKBB;UKBB;UKBB;UKBB;UKBB;UKBB;UKBB;UKBB;UKBB;Willer_et_al_2013;UKBB;UKBB;UKBB;UKBB;UKBB;Willer_et_al_2013;UKBB;Willer_et_al_2013;UKBB;UKBB;Willer_et_al_2013;UKBB;Willer_et_al_2013;UKBB;UKBB;UKBB;Willer_et_al_2013;UKBB;UKBB;UKBB;UKBB;UKBB;UKBB;Willer_et_al_2013;UKBB;UKBB;UKBB;Willer_et_al_2013;UKBB;UKBB;UKBB;Willer_et_al_2013;UKBB;UKBB;UKBB;UKBB;UKBB;UKBB;UKBB;UKBB;UKBB;UKBB;UKBB;UKBB;UKBB;UKBB;UKBB;UKBB;UKBB;UKBB;UKBB;UKBB;UKBB;UKBB;UKBB;UKBB;UKBB;UKBB;UKBB;UKBB;UKBB;UKBB;Willer_et_al_2013;UKBB;UKBB;UKBB;UKBB;UKBB;UKBB;UKBB;UKBB;UKBB;UKBB;UKBB;UKBB;Willer_et_al_2013;UKBB;UKBB;UKBB;Willer_et_al_2013;UKBB;UKBB;UKBB;Willer_et_al_2013;UKBB;UKBB;UKBB;UKBB;UKBB;UKBB;UKBB;UKBB;UKBB;UKBB;UKBB;UKBB;UKBB;UKBB;UKBB;UKBB;UKBB;UKBB;UKBB;UKBB;UKBB;UKBB;UKBB;UKBB;UKBB;UKBB;UKBB;UKBB;UKBB;UKBB;UKBB;UKBB;UKBB;UKBB;UKBB;Willer_et_al_2013;UKBB;Willer_et_al_2013;UKBB;UKBB;UKBB;UKBB;UKBB;UKBB;UKBB;UKBB;UKBB;UKBB;UKBB;UKBB;UKBB;UKBB;UKBB;UKBB;UKBB;UKBB;UKBB;UKBB;Willer_et_al_2013;UKBB;UKBB;UKBB;UKBB;UKBB;UKBB;UKBB;UKBB;UKBB;UKBB;UKBB;UKBB;UKBB;UKBB;UKBB;UKBB;UKBB;UKBB;UKBB;UKBB;UKBB;UKBB;UKBB;UKBB;UKBB;UKBB;UKBB;UKBB;UKBB;UKBB;UKBB;UKBB;UKBB;UKBB;UKBB;UKBB;UKBB;UKBB;UKBB;UKBB;UKBB;UKBB;UKBB;UKBB;UKBB;UKBB;UKBB;UKBB;UKBB;UKBB;UKBB;UKBB;UKBB;UKBB;UKBB;UKBB;Willer_et_al_2013;UKBB;UKBB;UKBB;UKBB;UKBB;UKBB;UKBB;UKBB;UKBB;UKBB;UKBB;UKBB;UKBB;UKBB;UKBB;UKBB;UKBB;UKBB;UKBB;UKBB;UKBB;UKBB;UKBB;UKBB;UKBB;UKBB;UKBB;UKBB;UKBB;UKBB;UKBB;UKBB;UKBB;Willer_et_al_2013;UKBB;UKBB;UKBB;Willer_et_al_2013;UKBB;UKBB;UKBB;UKBB;UKBB;UKBB;Willer_et_al_2013;UKBB;UKBB;UKBB;UKBB;UKBB;UKBB;Willer_et_al_2013;UKBB;UKBB;UKBB;UKBB;UKBB;UKBB;UKBB;UKBB;UKBB;UKBB;UKBB;UKBB;UKBB;UKBB;UKBB;Willer_et_al_2013;UKBB;UKBB;UKBB;UKBB;	NA	NA	49496752;49509317;48756272;48702851;49657834;49304215;49301877;49253261;49253261;49253261;49271583;49271583;49271583;49206726;49262500;49206726;49206726;49262500;49178752;49178752;49262500;49204021;49178752;49271583;49204021;48711213;48711213;49634886;	rs2280401;rs34010237;rs838133;rs679574;rs61743199;rs4801776;rs493841;rs4021;rs4021;rs4021;rs62132803;rs62132803;rs62132803;rs1800027;rs2548957;rs1800027;rs1800027;rs2548957;rs62130341;rs62130341;rs2548957;rs57940795;rs62130341;rs62132803;rs57940795;rs281380;rs281380;rs34647824;	Serum_albumin_level;Serum_albumin_level;Triglycerides;LDL_cholesterol;HDL_cholesterol;Valine;Isoleucine;Cholesterol;LDL_cholesterol;Apolipoprotein_B;Cholesterol;LDL_cholesterol;Apolipoprotein_B;Apolipoprotein_B;Cholesterol;LDL_cholesterol;Cholesterol;LDL_cholesterol;LDL_cholesterol;Cholesterol;Apolipoprotein_B;Cholesterol;Apolipoprotein_B;Triglycerides;LDL_cholesterol;Estimated_glomerular_filtration_rate;Estimated_glomerular_filtration_rate;Estimated_glomerular_filtration_rate;	Franceschini_et_al.;Kanai_et_al.;Klarin_et_al.;Klarin_et_al.;Klarin_et_al.;Lotta_et_al.;Lotta_et_al.;Sinnott-Armstrong_et_al.;Sinnott-Armstrong_et_al.;Sinnott-Armstrong_et_al.;Sinnott-Armstrong_et_al.;Sinnott-Armstrong_et_al.;Sinnott-Armstrong_et_al.;Sinnott-Armstrong_et_al.;Sinnott-Armstrong_et_al.;Sinnott-Armstrong_et_al.;Sinnott-Armstrong_et_al.;Sinnott-Armstrong_et_al.;Sinnott-Armstrong_et_al.;Sinnott-Armstrong_et_al.;Sinnott-Armstrong_et_al.;Sinnott-Armstrong_et_al.;Sinnott-Armstrong_et_al.;Sinnott-Armstrong_et_al.;Sinnott-Armstrong_et_al.;Wuttke_et_al.;Wuttke_et_al.;Wuttke_et_al.;
19_11	19	48662498	50898939	M-LDL-CE	49168942	19:49168942:A:G	rs8111874	a	g	0.4104	0.0258785	0.00421812	8.512e-10	9.07	32	0.6879	No	NTN5	SPHK2	Biology	53	ApoB;EstC;FreeC;HDL-TG;IDL-C;IDL-CE;IDL-FC;IDL-L;IDL-P;IDL-PL;IDL-TG;LDL-C;LDL-TG;L-HDL-TG_percent;L-LDL-C;L-LDL-CE;L-LDL-FC;L-LDL-FC_percent;L-LDL-L;L-LDL-P;L-LDL-PL;L-LDL-PL_percent;L-LDL-TG;L-VLDL-PL_percent;M-HDL-TG;M-LDL-C;M-LDL-CE;M-LDL-FC_percent;M-LDL-L;M-LDL-P;M-LDL-PL;M-LDL-TG;MUFA;M-VLDL-C;M-VLDL-CE;Remnant-C;Serum-C;SFA;S-LDL-FC_percent;S-LDL-TG;S-VLDL-C;S-VLDL-CE;S-VLDL-FC;TotFA;VLDL-C;XL-HDL-TG;XL-HDL-TG_percent;XL-VLDL-PL_percent;XS-VLDL-L;XS-VLDL-P;XS-VLDL-PL;XS-VLDL-TG;XXL-VLDL-CE;	6	region_19_11_locus_6	intron_variant	NA	NA	NA	AB1_VIRAL_OTHER_INTEST_INFECTIONS (p=3.83955e-09);	diarrhoeal disease at age 1 (Bustamante M 2016); Alcohol intake frequency (Neale B 2017); Comparative height size at age 10 (Neale B 2017); Self-reported high cholesterol (Neale B 2017); Alkaline phosphatase (Prins B 2017);	NA	NA	NA	19:49099665;19:49099665;19:49099727;19:49099727;19:49102399;19:49102399;19:49103447;19:49103447;19:49103447;19:49104308;19:49104308;19:49104308;19:49114236;19:49114236;19:49116076;19:49116076;19:49116555;19:49116555;19:49116555;19:49117247;19:49117247;19:49145868;19:49145868;19:49145868;19:49153824;19:49153824;19:49154275;19:49154275;19:49155758;19:49155758;19:49157438;19:49157438;19:49158532;19:49158532;19:49158532;19:49160852;19:49160852;19:49160860;19:49160860;19:49162024;19:49162024;19:49164952;19:49164952;19:49166875;19:49166875;19:49168182;19:49168182;19:49168230;19:49168230;19:49168942;19:49168942;19:49168942;19:49170068;19:49170068;19:49171306;19:49171306;19:49171306;19:49175351;19:49175351;19:49177696;19:49177696;19:49183705;19:49183705;19:49187669;19:49187669;19:49189315;19:49189315;19:49189315;19:49201217;19:49201217;19:49201217;19:49203829;19:49203829;19:49203829;19:49206108;19:49206108;19:49206108;19:49206108;19:49206145;19:49206145;19:49206145;19:49206172;19:49206172;19:49206172;19:49206172;19:49206172;19:49206417;19:49206417;19:49206417;19:49206417;19:49206417;19:49206462;19:49206462;19:49206462;19:49206462;19:49206603;19:49206603;19:49206603;19:49206674;19:49206674;19:49206674;19:49206674;19:49206985;19:49206985;19:49206985;19:49206985;19:49207206;19:49207206;19:49207206;19:49207206;19:49207255;19:49207255;19:49207255;19:49207257;19:49207257;19:49207257;19:49207554;19:49207554;19:49207554;19:49207651;19:49207651;19:49207651;19:49207718;19:49207718;19:49207718;19:49207792;19:49207792;19:49207792;19:49208344;19:49208344;19:49208344;19:49208368;19:49208368;19:49208368;19:49208501;19:49208501;19:49208501;19:49208543;19:49208543;19:49208543;19:49208543;19:49208564;19:49208564;19:49208564;19:49208629;19:49208629;19:49208629;19:49208865;19:49208865;19:49208865;19:49208978;19:49208978;19:49208978;19:49208978;19:49209010;19:49209010;19:49209010;19:49209010;19:49209226;19:49209226;19:49209226;19:49209226;19:49209318;19:49209318;19:49209318;19:49209325;19:49209325;19:49209325;19:49209339;19:49209339;19:49209339;19:49209464;19:49209464;19:49209464;19:49209543;19:49209543;19:49209543;19:49209560;19:49209560;19:49209560;19:49209566;19:49209566;19:49209566;19:49209851;19:49209851;19:49209851;19:49210869;19:49210869;19:49210869;19:49211154;19:49211154;19:49211154;19:49211158;19:49211158;19:49211158;19:49211969;19:49211969;19:49211969;19:49211969;19:49211969;19:49213284;19:49213284;19:49213284;19:49213504;19:49213504;19:49213504;19:49213531;19:49213531;19:49213531;19:49213833;19:49213833;19:49213833;19:49213853;19:49213853;19:49213853;19:49214066;19:49214066;19:49214274;19:49214274;19:49214274;19:49214274;19:49214470;19:49214470;19:49215095;19:49215095;19:49215095;19:49218060;19:49218060;19:49218060;19:49218111;19:49218111;19:49218111;19:49218430;19:49218430;19:49218430;19:49218437;19:49218437;19:49218437;19:49218602;19:49218602;19:49218602;19:49219459;19:49219459;19:49219459;19:49220323;19:49220323;19:49220323;19:49221672;19:49221672;19:49221672;19:49223570;19:49223570;19:49223570;19:49223633;19:49223633;19:49223633;19:49224389;19:49224389;19:49224389;19:49224966;19:49224966;19:49224966;19:49225766;19:49225766;19:49225766;19:49227043;19:49227043;19:49227043;19:49227256;19:49227256;19:49227256;19:49227443;19:49227443;19:49227443;19:49228272;19:49228272;19:49228272;19:49228272;19:49229323;19:49229323;19:49229323;19:49229525;19:49229525;19:49229525;19:49232226;19:49232226;19:49232226;19:49236102;19:49236102;19:49236102;19:49237062;19:49237062;19:49237062;19:49239026;19:49239026;19:49239026;19:49239053;19:49239053;19:49239053;19:49239200;19:49239200;19:49239200;19:49241014;19:49241014;19:49241014;19:49241015;19:49241015;19:49241015;19:49241976;19:49241976;19:49241976;19:49241976;19:49246866;19:49246866;19:49246866;19:49246866;19:49248052;19:49248052;19:49248052;19:49248730;19:49248730;19:49248730;19:49248730;19:49250197;19:49250197;19:49250197;19:49250239;19:49250239;19:49250239;19:49250239;19:49250538;19:49250538;19:49250538;19:49250657;19:49250657;19:49250657;19:49252574;19:49252574;19:49252574;19:49254955;19:49254955;19:49254955;19:49259529;19:49259529;19:49259529;19:49259529;19:49261368;19:49261368;19:49261368;	rs3843745;rs3843745;rs3859438;rs3859438;rs1132054;rs1132054;rs411482;rs411482;rs411482;rs1236093;rs1236093;rs1236093;rs454715;rs454715;rs2617801;rs2617801;rs368654;rs368654;rs368654;rs374886;rs374886;rs35109175;rs35109175;rs35109175;rs12973839;rs12973839;rs35917314;rs35917314;rs414299;rs414299;rs2353017;rs2353017;rs112593985;rs112593985;rs112593985;rs140328772;rs140328772;rs11328085;rs11328085;rs71179030;rs71179030;rs281392;rs281392;rs371690;rs371690;rs373002;rs373002;rs448198;rs448198;rs8111874;rs8111874;rs8111874;rs67824186;rs67824186;rs12462111;rs12462111;rs12462111;rs35761442;rs35761442;rs34427684;rs34427684;rs3826846;rs3826846;rs2098709;rs2098709;rs375432840;rs375432840;rs375432840;rs368565;rs368565;rs368565;rs35106244;rs35106244;rs35106244;rs679574;rs679574;rs679574;rs679574;rs516316;rs516316;rs516316;rs516246;rs516246;rs516246;rs516246;rs516246;rs492602;rs492602;rs492602;rs492602;rs492602;rs681343;rs681343;rs681343;rs681343;rs281377;rs281377;rs281377;rs601338;rs601338;rs601338;rs601338;rs602662;rs602662;rs602662;rs602662;rs485186;rs485186;rs485186;rs485186;rs485073;rs485073;rs485073;rs603985;rs603985;rs603985;rs571689;rs571689;rs571689;rs570794;rs570794;rs570794;rs569970;rs569970;rs569970;rs2251034;rs2251034;rs2251034;rs28362844;rs28362844;rs28362844;rs2432132;rs2432132;rs2432132;rs507855;rs507855;rs507855;rs507766;rs507766;rs507766;rs507766;rs507711;rs507711;rs507711;rs506897;rs506897;rs506897;rs504963;rs504963;rs504963;rs632111;rs632111;rs632111;rs632111;rs503279;rs503279;rs503279;rs503279;rs633372;rs633372;rs633372;rs633372;rs2638280;rs2638280;rs2638280;rs2548458;rs2548458;rs2548458;rs2548459;rs2548459;rs2548459;rs692854;rs692854;rs692854;rs535075298;rs535075298;rs535075298;rs1688264;rs1688264;rs1688264;rs1704773;rs1704773;rs1704773;rs646327;rs646327;rs646327;rs2638281;rs2638281;rs2638281;rs78736419;rs78736419;rs78736419;rs36195416;rs36195416;rs36195416;rs676388;rs676388;rs676388;rs676388;rs676388;rs584768;rs584768;rs584768;rs2452170;rs2452170;rs2452170;rs28894750;rs28894750;rs28894750;rs2638282;rs2638282;rs2638282;rs35728097;rs35728097;rs35728097;rs281378;rs281378;rs281379;rs281379;rs281379;rs281379;rs281380;rs281380;rs4002471;rs4002471;rs4002471;rs35866622;rs35866622;rs35866622;rs33988101;rs33988101;rs33988101;rs12978750;rs12978750;rs12978750;rs12978752;rs12978752;rs12978752;rs12979278;rs12979278;rs12979278;rs660745;rs660745;rs660745;rs11672900;rs11672900;rs11672900;rs4302147;rs4302147;rs4302147;rs546308;rs546308;rs546308;rs629504;rs629504;rs629504;rs3859439;rs3859439;rs3859439;rs519757;rs519757;rs519757;rs11882796;rs11882796;rs11882796;rs11666792;rs11666792;rs11666792;rs12979891;rs12979891;rs12979891;rs11878908;rs11878908;rs11878908;rs2287921;rs2287921;rs2287921;rs2287921;rs479486;rs479486;rs479486;rs8112983;rs8112983;rs8112983;rs2287922;rs2287922;rs2287922;rs439523;rs439523;rs439523;rs34801352;rs34801352;rs34801352;rs418464;rs418464;rs418464;rs452270;rs452270;rs452270;rs1231281;rs1231281;rs1231281;rs380743;rs380743;rs380743;rs427248;rs427248;rs427248;rs973579;rs973579;rs973579;rs973579;rs838147;rs838147;rs838147;rs838147;rs838146;rs838146;rs838146;rs838145;rs838145;rs838145;rs838145;rs8106205;rs8106205;rs8106205;rs838144;rs838144;rs838144;rs838144;rs11667321;rs11667321;rs11667321;rs28400014;rs28400014;rs28400014;rs147449567;rs147449567;rs147449567;rs8103840;rs8103840;rs8103840;rs838133;rs838133;rs838133;rs838133;rs739320;rs739320;rs739320;	cholesterol;LDL_C;cholesterol;LDL_C;cholesterol;LDL_C;cholesterol;LDL_C;triglyc;cholesterol;LDL_C;triglyc;cholesterol;LDL_C;cholesterol;LDL_C;cholesterol;LDL_C;triglyc;cholesterol;LDL_C;cholesterol;LDL_C;triglyc;cholesterol;LDL_C;cholesterol;LDL_C;cholesterol;LDL_C;cholesterol;LDL_C;cholesterol;LDL_C;triglyc;cholesterol;LDL_C;cholesterol;LDL_C;cholesterol;LDL_C;cholesterol;LDL_C;cholesterol;LDL_C;cholesterol;LDL_C;cholesterol;LDL_C;cholesterol;LDL_C;triglyc;cholesterol;LDL_C;cholesterol;LDL_C;triglyc;cholesterol;LDL_C;cholesterol;LDL_C;cholesterol;LDL_C;cholesterol;LDL_C;cholesterol;LDL_C;triglyc;cholesterol;LDL_C;triglyc;cholesterol;LDL_C;triglyc;cholesterol;LDL_C;TC;triglyc;cholesterol;LDL_C;triglyc;cholesterol;LDL;LDL_C;TC;triglyc;cholesterol;LDL;LDL_C;TC;triglyc;cholesterol;LDL_C;TC;triglyc;cholesterol;LDL_C;triglyc;cholesterol;LDL_C;TC;triglyc;cholesterol;LDL_C;TC;triglyc;cholesterol;LDL_C;TC;triglyc;cholesterol;LDL_C;triglyc;cholesterol;LDL_C;triglyc;cholesterol;LDL_C;triglyc;cholesterol;LDL_C;triglyc;cholesterol;LDL_C;triglyc;cholesterol;LDL_C;triglyc;cholesterol;LDL_C;triglyc;cholesterol;LDL_C;triglyc;cholesterol;LDL_C;triglyc;cholesterol;LDL_C;TC;triglyc;cholesterol;LDL_C;triglyc;cholesterol;LDL_C;triglyc;cholesterol;LDL_C;triglyc;cholesterol;LDL_C;TC;triglyc;cholesterol;LDL_C;TC;triglyc;cholesterol;LDL_C;TC;triglyc;cholesterol;LDL_C;triglyc;cholesterol;LDL_C;triglyc;cholesterol;LDL_C;triglyc;cholesterol;LDL_C;triglyc;cholesterol;LDL_C;triglyc;cholesterol;LDL_C;triglyc;cholesterol;LDL_C;triglyc;cholesterol;LDL_C;triglyc;cholesterol;LDL_C;triglyc;cholesterol;LDL_C;triglyc;cholesterol;LDL_C;triglyc;cholesterol;LDL;LDL_C;TC;triglyc;cholesterol;LDL_C;triglyc;cholesterol;LDL_C;triglyc;cholesterol;LDL_C;triglyc;cholesterol;LDL_C;triglyc;cholesterol;LDL_C;triglyc;cholesterol;LDL_C;cholesterol;LDL_C;TC;triglyc;cholesterol;LDL_C;cholesterol;LDL_C;triglyc;cholesterol;LDL_C;triglyc;cholesterol;LDL_C;triglyc;cholesterol;LDL_C;triglyc;cholesterol;LDL_C;triglyc;cholesterol;LDL_C;triglyc;cholesterol;LDL_C;triglyc;cholesterol;LDL_C;triglyc;cholesterol;LDL_C;triglyc;cholesterol;LDL_C;triglyc;cholesterol;LDL_C;triglyc;cholesterol;LDL_C;triglyc;cholesterol;LDL_C;triglyc;cholesterol;LDL_C;triglyc;cholesterol;LDL_C;triglyc;cholesterol;LDL_C;triglyc;cholesterol;LDL_C;triglyc;cholesterol;LDL_C;TC;triglyc;cholesterol;LDL_C;triglyc;cholesterol;LDL_C;triglyc;cholesterol;LDL_C;triglyc;cholesterol;LDL_C;triglyc;cholesterol;LDL_C;triglyc;cholesterol;LDL_C;triglyc;cholesterol;LDL_C;triglyc;cholesterol;LDL_C;triglyc;cholesterol;LDL_C;triglyc;cholesterol;LDL_C;triglyc;cholesterol;LDL_C;TC;triglyc;cholesterol;LDL_C;TC;triglyc;cholesterol;LDL_C;triglyc;cholesterol;LDL_C;TC;triglyc;cholesterol;LDL_C;triglyc;cholesterol;LDL_C;TC;triglyc;cholesterol;LDL_C;triglyc;cholesterol;LDL_C;triglyc;cholesterol;LDL_C;triglyc;cholesterol;LDL_C;triglyc;cholesterol;LDL_C;TC;triglyc;cholesterol;LDL_C;triglyc;	UKBB;UKBB;UKBB;UKBB;UKBB;UKBB;UKBB;UKBB;UKBB;UKBB;UKBB;UKBB;UKBB;UKBB;UKBB;UKBB;UKBB;UKBB;UKBB;UKBB;UKBB;UKBB;UKBB;UKBB;UKBB;UKBB;UKBB;UKBB;UKBB;UKBB;UKBB;UKBB;UKBB;UKBB;UKBB;UKBB;UKBB;UKBB;UKBB;UKBB;UKBB;UKBB;UKBB;UKBB;UKBB;UKBB;UKBB;UKBB;UKBB;UKBB;UKBB;UKBB;UKBB;UKBB;UKBB;UKBB;UKBB;UKBB;UKBB;UKBB;UKBB;UKBB;UKBB;UKBB;UKBB;UKBB;UKBB;UKBB;UKBB;UKBB;UKBB;UKBB;UKBB;UKBB;UKBB;UKBB;Willer_et_al_2013;UKBB;UKBB;UKBB;UKBB;UKBB;Willer_et_al_2013;UKBB;Willer_et_al_2013;UKBB;UKBB;Willer_et_al_2013;UKBB;Willer_et_al_2013;UKBB;UKBB;UKBB;Willer_et_al_2013;UKBB;UKBB;UKBB;UKBB;UKBB;UKBB;Willer_et_al_2013;UKBB;UKBB;UKBB;Willer_et_al_2013;UKBB;UKBB;UKBB;Willer_et_al_2013;UKBB;UKBB;UKBB;UKBB;UKBB;UKBB;UKBB;UKBB;UKBB;UKBB;UKBB;UKBB;UKBB;UKBB;UKBB;UKBB;UKBB;UKBB;UKBB;UKBB;UKBB;UKBB;UKBB;UKBB;UKBB;UKBB;UKBB;UKBB;UKBB;UKBB;Willer_et_al_2013;UKBB;UKBB;UKBB;UKBB;UKBB;UKBB;UKBB;UKBB;UKBB;UKBB;UKBB;UKBB;Willer_et_al_2013;UKBB;UKBB;UKBB;Willer_et_al_2013;UKBB;UKBB;UKBB;Willer_et_al_2013;UKBB;UKBB;UKBB;UKBB;UKBB;UKBB;UKBB;UKBB;UKBB;UKBB;UKBB;UKBB;UKBB;UKBB;UKBB;UKBB;UKBB;UKBB;UKBB;UKBB;UKBB;UKBB;UKBB;UKBB;UKBB;UKBB;UKBB;UKBB;UKBB;UKBB;UKBB;UKBB;UKBB;UKBB;UKBB;Willer_et_al_2013;UKBB;Willer_et_al_2013;UKBB;UKBB;UKBB;UKBB;UKBB;UKBB;UKBB;UKBB;UKBB;UKBB;UKBB;UKBB;UKBB;UKBB;UKBB;UKBB;UKBB;UKBB;UKBB;UKBB;Willer_et_al_2013;UKBB;UKBB;UKBB;UKBB;UKBB;UKBB;UKBB;UKBB;UKBB;UKBB;UKBB;UKBB;UKBB;UKBB;UKBB;UKBB;UKBB;UKBB;UKBB;UKBB;UKBB;UKBB;UKBB;UKBB;UKBB;UKBB;UKBB;UKBB;UKBB;UKBB;UKBB;UKBB;UKBB;UKBB;UKBB;UKBB;UKBB;UKBB;UKBB;UKBB;UKBB;UKBB;UKBB;UKBB;UKBB;UKBB;UKBB;UKBB;UKBB;UKBB;UKBB;UKBB;UKBB;UKBB;UKBB;UKBB;Willer_et_al_2013;UKBB;UKBB;UKBB;UKBB;UKBB;UKBB;UKBB;UKBB;UKBB;UKBB;UKBB;UKBB;UKBB;UKBB;UKBB;UKBB;UKBB;UKBB;UKBB;UKBB;UKBB;UKBB;UKBB;UKBB;UKBB;UKBB;UKBB;UKBB;UKBB;UKBB;UKBB;UKBB;UKBB;Willer_et_al_2013;UKBB;UKBB;UKBB;Willer_et_al_2013;UKBB;UKBB;UKBB;UKBB;UKBB;UKBB;Willer_et_al_2013;UKBB;UKBB;UKBB;UKBB;UKBB;UKBB;Willer_et_al_2013;UKBB;UKBB;UKBB;UKBB;UKBB;UKBB;UKBB;UKBB;UKBB;UKBB;UKBB;UKBB;UKBB;UKBB;UKBB;Willer_et_al_2013;UKBB;UKBB;UKBB;UKBB;	NA	NA	49496752;49509317;48756272;48702851;49657834;49304215;49301877;49253261;49253261;49253261;49271583;49271583;49271583;49206726;49262500;49206726;49206726;49262500;49178752;49178752;49262500;49204021;49178752;49271583;49204021;48711213;48711213;49634886;	rs2280401;rs34010237;rs838133;rs679574;rs61743199;rs4801776;rs493841;rs4021;rs4021;rs4021;rs62132803;rs62132803;rs62132803;rs1800027;rs2548957;rs1800027;rs1800027;rs2548957;rs62130341;rs62130341;rs2548957;rs57940795;rs62130341;rs62132803;rs57940795;rs281380;rs281380;rs34647824;	Serum_albumin_level;Serum_albumin_level;Triglycerides;LDL_cholesterol;HDL_cholesterol;Valine;Isoleucine;Cholesterol;LDL_cholesterol;Apolipoprotein_B;Cholesterol;LDL_cholesterol;Apolipoprotein_B;Apolipoprotein_B;Cholesterol;LDL_cholesterol;Cholesterol;LDL_cholesterol;LDL_cholesterol;Cholesterol;Apolipoprotein_B;Cholesterol;Apolipoprotein_B;Triglycerides;LDL_cholesterol;Estimated_glomerular_filtration_rate;Estimated_glomerular_filtration_rate;Estimated_glomerular_filtration_rate;	Franceschini_et_al.;Kanai_et_al.;Klarin_et_al.;Klarin_et_al.;Klarin_et_al.;Lotta_et_al.;Lotta_et_al.;Sinnott-Armstrong_et_al.;Sinnott-Armstrong_et_al.;Sinnott-Armstrong_et_al.;Sinnott-Armstrong_et_al.;Sinnott-Armstrong_et_al.;Sinnott-Armstrong_et_al.;Sinnott-Armstrong_et_al.;Sinnott-Armstrong_et_al.;Sinnott-Armstrong_et_al.;Sinnott-Armstrong_et_al.;Sinnott-Armstrong_et_al.;Sinnott-Armstrong_et_al.;Sinnott-Armstrong_et_al.;Sinnott-Armstrong_et_al.;Sinnott-Armstrong_et_al.;Sinnott-Armstrong_et_al.;Sinnott-Armstrong_et_al.;Sinnott-Armstrong_et_al.;Wuttke_et_al.;Wuttke_et_al.;Wuttke_et_al.;
19_11	19	48662498	50898939	M-LDL-C	49168942	19:49168942:A:G	rs8111874	a	g	0.4105	0.0257784	0.00421563	9.658e-10	9.02	32	0.6908	No	NTN5	SPHK2	Biology	53	ApoB;EstC;FreeC;HDL-TG;IDL-C;IDL-CE;IDL-FC;IDL-L;IDL-P;IDL-PL;IDL-TG;LDL-C;LDL-TG;L-HDL-TG_percent;L-LDL-C;L-LDL-CE;L-LDL-FC;L-LDL-FC_percent;L-LDL-L;L-LDL-P;L-LDL-PL;L-LDL-PL_percent;L-LDL-TG;L-VLDL-PL_percent;M-HDL-TG;M-LDL-C;M-LDL-CE;M-LDL-FC_percent;M-LDL-L;M-LDL-P;M-LDL-PL;M-LDL-TG;MUFA;M-VLDL-C;M-VLDL-CE;Remnant-C;Serum-C;SFA;S-LDL-FC_percent;S-LDL-TG;S-VLDL-C;S-VLDL-CE;S-VLDL-FC;TotFA;VLDL-C;XL-HDL-TG;XL-HDL-TG_percent;XL-VLDL-PL_percent;XS-VLDL-L;XS-VLDL-P;XS-VLDL-PL;XS-VLDL-TG;XXL-VLDL-CE;	6	region_19_11_locus_6	intron_variant	NA	NA	NA	AB1_VIRAL_OTHER_INTEST_INFECTIONS (p=3.83955e-09);	diarrhoeal disease at age 1 (Bustamante M 2016); Alcohol intake frequency (Neale B 2017); Comparative height size at age 10 (Neale B 2017); Self-reported high cholesterol (Neale B 2017); Alkaline phosphatase (Prins B 2017);	NA	NA	NA	19:49099665;19:49099665;19:49099727;19:49099727;19:49102399;19:49102399;19:49103447;19:49103447;19:49103447;19:49104308;19:49104308;19:49104308;19:49114236;19:49114236;19:49116076;19:49116076;19:49116555;19:49116555;19:49116555;19:49117247;19:49117247;19:49145868;19:49145868;19:49145868;19:49153824;19:49153824;19:49154275;19:49154275;19:49155758;19:49155758;19:49157438;19:49157438;19:49158532;19:49158532;19:49158532;19:49160852;19:49160852;19:49160860;19:49160860;19:49162024;19:49162024;19:49164952;19:49164952;19:49166875;19:49166875;19:49168182;19:49168182;19:49168230;19:49168230;19:49168942;19:49168942;19:49168942;19:49170068;19:49170068;19:49171306;19:49171306;19:49171306;19:49175351;19:49175351;19:49177696;19:49177696;19:49183705;19:49183705;19:49187669;19:49187669;19:49189315;19:49189315;19:49189315;19:49201217;19:49201217;19:49201217;19:49203829;19:49203829;19:49203829;19:49206108;19:49206108;19:49206108;19:49206108;19:49206145;19:49206145;19:49206145;19:49206172;19:49206172;19:49206172;19:49206172;19:49206172;19:49206417;19:49206417;19:49206417;19:49206417;19:49206417;19:49206462;19:49206462;19:49206462;19:49206462;19:49206603;19:49206603;19:49206603;19:49206674;19:49206674;19:49206674;19:49206674;19:49206985;19:49206985;19:49206985;19:49206985;19:49207206;19:49207206;19:49207206;19:49207206;19:49207255;19:49207255;19:49207255;19:49207257;19:49207257;19:49207257;19:49207554;19:49207554;19:49207554;19:49207651;19:49207651;19:49207651;19:49207718;19:49207718;19:49207718;19:49207792;19:49207792;19:49207792;19:49208344;19:49208344;19:49208344;19:49208368;19:49208368;19:49208368;19:49208501;19:49208501;19:49208501;19:49208543;19:49208543;19:49208543;19:49208543;19:49208564;19:49208564;19:49208564;19:49208629;19:49208629;19:49208629;19:49208865;19:49208865;19:49208865;19:49208978;19:49208978;19:49208978;19:49208978;19:49209010;19:49209010;19:49209010;19:49209010;19:49209226;19:49209226;19:49209226;19:49209226;19:49209318;19:49209318;19:49209318;19:49209325;19:49209325;19:49209325;19:49209339;19:49209339;19:49209339;19:49209464;19:49209464;19:49209464;19:49209543;19:49209543;19:49209543;19:49209560;19:49209560;19:49209560;19:49209566;19:49209566;19:49209566;19:49209851;19:49209851;19:49209851;19:49210869;19:49210869;19:49210869;19:49211154;19:49211154;19:49211154;19:49211158;19:49211158;19:49211158;19:49211969;19:49211969;19:49211969;19:49211969;19:49211969;19:49213284;19:49213284;19:49213284;19:49213504;19:49213504;19:49213504;19:49213531;19:49213531;19:49213531;19:49213833;19:49213833;19:49213833;19:49213853;19:49213853;19:49213853;19:49214066;19:49214066;19:49214274;19:49214274;19:49214274;19:49214274;19:49214470;19:49214470;19:49215095;19:49215095;19:49215095;19:49218060;19:49218060;19:49218060;19:49218111;19:49218111;19:49218111;19:49218430;19:49218430;19:49218430;19:49218437;19:49218437;19:49218437;19:49218602;19:49218602;19:49218602;19:49219459;19:49219459;19:49219459;19:49220323;19:49220323;19:49220323;19:49221672;19:49221672;19:49221672;19:49223570;19:49223570;19:49223570;19:49223633;19:49223633;19:49223633;19:49224389;19:49224389;19:49224389;19:49224966;19:49224966;19:49224966;19:49225766;19:49225766;19:49225766;19:49227043;19:49227043;19:49227043;19:49227256;19:49227256;19:49227256;19:49227443;19:49227443;19:49227443;19:49228272;19:49228272;19:49228272;19:49228272;19:49229323;19:49229323;19:49229323;19:49229525;19:49229525;19:49229525;19:49232226;19:49232226;19:49232226;19:49236102;19:49236102;19:49236102;19:49237062;19:49237062;19:49237062;19:49239026;19:49239026;19:49239026;19:49239053;19:49239053;19:49239053;19:49239200;19:49239200;19:49239200;19:49241014;19:49241014;19:49241014;19:49241015;19:49241015;19:49241015;19:49241976;19:49241976;19:49241976;19:49241976;19:49246866;19:49246866;19:49246866;19:49246866;19:49248052;19:49248052;19:49248052;19:49248730;19:49248730;19:49248730;19:49248730;19:49250197;19:49250197;19:49250197;19:49250239;19:49250239;19:49250239;19:49250239;19:49250538;19:49250538;19:49250538;19:49250657;19:49250657;19:49250657;19:49252574;19:49252574;19:49252574;19:49254955;19:49254955;19:49254955;19:49259529;19:49259529;19:49259529;19:49259529;19:49261368;19:49261368;19:49261368;	rs3843745;rs3843745;rs3859438;rs3859438;rs1132054;rs1132054;rs411482;rs411482;rs411482;rs1236093;rs1236093;rs1236093;rs454715;rs454715;rs2617801;rs2617801;rs368654;rs368654;rs368654;rs374886;rs374886;rs35109175;rs35109175;rs35109175;rs12973839;rs12973839;rs35917314;rs35917314;rs414299;rs414299;rs2353017;rs2353017;rs112593985;rs112593985;rs112593985;rs140328772;rs140328772;rs11328085;rs11328085;rs71179030;rs71179030;rs281392;rs281392;rs371690;rs371690;rs373002;rs373002;rs448198;rs448198;rs8111874;rs8111874;rs8111874;rs67824186;rs67824186;rs12462111;rs12462111;rs12462111;rs35761442;rs35761442;rs34427684;rs34427684;rs3826846;rs3826846;rs2098709;rs2098709;rs375432840;rs375432840;rs375432840;rs368565;rs368565;rs368565;rs35106244;rs35106244;rs35106244;rs679574;rs679574;rs679574;rs679574;rs516316;rs516316;rs516316;rs516246;rs516246;rs516246;rs516246;rs516246;rs492602;rs492602;rs492602;rs492602;rs492602;rs681343;rs681343;rs681343;rs681343;rs281377;rs281377;rs281377;rs601338;rs601338;rs601338;rs601338;rs602662;rs602662;rs602662;rs602662;rs485186;rs485186;rs485186;rs485186;rs485073;rs485073;rs485073;rs603985;rs603985;rs603985;rs571689;rs571689;rs571689;rs570794;rs570794;rs570794;rs569970;rs569970;rs569970;rs2251034;rs2251034;rs2251034;rs28362844;rs28362844;rs28362844;rs2432132;rs2432132;rs2432132;rs507855;rs507855;rs507855;rs507766;rs507766;rs507766;rs507766;rs507711;rs507711;rs507711;rs506897;rs506897;rs506897;rs504963;rs504963;rs504963;rs632111;rs632111;rs632111;rs632111;rs503279;rs503279;rs503279;rs503279;rs633372;rs633372;rs633372;rs633372;rs2638280;rs2638280;rs2638280;rs2548458;rs2548458;rs2548458;rs2548459;rs2548459;rs2548459;rs692854;rs692854;rs692854;rs535075298;rs535075298;rs535075298;rs1688264;rs1688264;rs1688264;rs1704773;rs1704773;rs1704773;rs646327;rs646327;rs646327;rs2638281;rs2638281;rs2638281;rs78736419;rs78736419;rs78736419;rs36195416;rs36195416;rs36195416;rs676388;rs676388;rs676388;rs676388;rs676388;rs584768;rs584768;rs584768;rs2452170;rs2452170;rs2452170;rs28894750;rs28894750;rs28894750;rs2638282;rs2638282;rs2638282;rs35728097;rs35728097;rs35728097;rs281378;rs281378;rs281379;rs281379;rs281379;rs281379;rs281380;rs281380;rs4002471;rs4002471;rs4002471;rs35866622;rs35866622;rs35866622;rs33988101;rs33988101;rs33988101;rs12978750;rs12978750;rs12978750;rs12978752;rs12978752;rs12978752;rs12979278;rs12979278;rs12979278;rs660745;rs660745;rs660745;rs11672900;rs11672900;rs11672900;rs4302147;rs4302147;rs4302147;rs546308;rs546308;rs546308;rs629504;rs629504;rs629504;rs3859439;rs3859439;rs3859439;rs519757;rs519757;rs519757;rs11882796;rs11882796;rs11882796;rs11666792;rs11666792;rs11666792;rs12979891;rs12979891;rs12979891;rs11878908;rs11878908;rs11878908;rs2287921;rs2287921;rs2287921;rs2287921;rs479486;rs479486;rs479486;rs8112983;rs8112983;rs8112983;rs2287922;rs2287922;rs2287922;rs439523;rs439523;rs439523;rs34801352;rs34801352;rs34801352;rs418464;rs418464;rs418464;rs452270;rs452270;rs452270;rs1231281;rs1231281;rs1231281;rs380743;rs380743;rs380743;rs427248;rs427248;rs427248;rs973579;rs973579;rs973579;rs973579;rs838147;rs838147;rs838147;rs838147;rs838146;rs838146;rs838146;rs838145;rs838145;rs838145;rs838145;rs8106205;rs8106205;rs8106205;rs838144;rs838144;rs838144;rs838144;rs11667321;rs11667321;rs11667321;rs28400014;rs28400014;rs28400014;rs147449567;rs147449567;rs147449567;rs8103840;rs8103840;rs8103840;rs838133;rs838133;rs838133;rs838133;rs739320;rs739320;rs739320;	cholesterol;LDL_C;cholesterol;LDL_C;cholesterol;LDL_C;cholesterol;LDL_C;triglyc;cholesterol;LDL_C;triglyc;cholesterol;LDL_C;cholesterol;LDL_C;cholesterol;LDL_C;triglyc;cholesterol;LDL_C;cholesterol;LDL_C;triglyc;cholesterol;LDL_C;cholesterol;LDL_C;cholesterol;LDL_C;cholesterol;LDL_C;cholesterol;LDL_C;triglyc;cholesterol;LDL_C;cholesterol;LDL_C;cholesterol;LDL_C;cholesterol;LDL_C;cholesterol;LDL_C;cholesterol;LDL_C;cholesterol;LDL_C;cholesterol;LDL_C;triglyc;cholesterol;LDL_C;cholesterol;LDL_C;triglyc;cholesterol;LDL_C;cholesterol;LDL_C;cholesterol;LDL_C;cholesterol;LDL_C;cholesterol;LDL_C;triglyc;cholesterol;LDL_C;triglyc;cholesterol;LDL_C;triglyc;cholesterol;LDL_C;TC;triglyc;cholesterol;LDL_C;triglyc;cholesterol;LDL;LDL_C;TC;triglyc;cholesterol;LDL;LDL_C;TC;triglyc;cholesterol;LDL_C;TC;triglyc;cholesterol;LDL_C;triglyc;cholesterol;LDL_C;TC;triglyc;cholesterol;LDL_C;TC;triglyc;cholesterol;LDL_C;TC;triglyc;cholesterol;LDL_C;triglyc;cholesterol;LDL_C;triglyc;cholesterol;LDL_C;triglyc;cholesterol;LDL_C;triglyc;cholesterol;LDL_C;triglyc;cholesterol;LDL_C;triglyc;cholesterol;LDL_C;triglyc;cholesterol;LDL_C;triglyc;cholesterol;LDL_C;triglyc;cholesterol;LDL_C;TC;triglyc;cholesterol;LDL_C;triglyc;cholesterol;LDL_C;triglyc;cholesterol;LDL_C;triglyc;cholesterol;LDL_C;TC;triglyc;cholesterol;LDL_C;TC;triglyc;cholesterol;LDL_C;TC;triglyc;cholesterol;LDL_C;triglyc;cholesterol;LDL_C;triglyc;cholesterol;LDL_C;triglyc;cholesterol;LDL_C;triglyc;cholesterol;LDL_C;triglyc;cholesterol;LDL_C;triglyc;cholesterol;LDL_C;triglyc;cholesterol;LDL_C;triglyc;cholesterol;LDL_C;triglyc;cholesterol;LDL_C;triglyc;cholesterol;LDL_C;triglyc;cholesterol;LDL;LDL_C;TC;triglyc;cholesterol;LDL_C;triglyc;cholesterol;LDL_C;triglyc;cholesterol;LDL_C;triglyc;cholesterol;LDL_C;triglyc;cholesterol;LDL_C;triglyc;cholesterol;LDL_C;cholesterol;LDL_C;TC;triglyc;cholesterol;LDL_C;cholesterol;LDL_C;triglyc;cholesterol;LDL_C;triglyc;cholesterol;LDL_C;triglyc;cholesterol;LDL_C;triglyc;cholesterol;LDL_C;triglyc;cholesterol;LDL_C;triglyc;cholesterol;LDL_C;triglyc;cholesterol;LDL_C;triglyc;cholesterol;LDL_C;triglyc;cholesterol;LDL_C;triglyc;cholesterol;LDL_C;triglyc;cholesterol;LDL_C;triglyc;cholesterol;LDL_C;triglyc;cholesterol;LDL_C;triglyc;cholesterol;LDL_C;triglyc;cholesterol;LDL_C;triglyc;cholesterol;LDL_C;triglyc;cholesterol;LDL_C;TC;triglyc;cholesterol;LDL_C;triglyc;cholesterol;LDL_C;triglyc;cholesterol;LDL_C;triglyc;cholesterol;LDL_C;triglyc;cholesterol;LDL_C;triglyc;cholesterol;LDL_C;triglyc;cholesterol;LDL_C;triglyc;cholesterol;LDL_C;triglyc;cholesterol;LDL_C;triglyc;cholesterol;LDL_C;triglyc;cholesterol;LDL_C;TC;triglyc;cholesterol;LDL_C;TC;triglyc;cholesterol;LDL_C;triglyc;cholesterol;LDL_C;TC;triglyc;cholesterol;LDL_C;triglyc;cholesterol;LDL_C;TC;triglyc;cholesterol;LDL_C;triglyc;cholesterol;LDL_C;triglyc;cholesterol;LDL_C;triglyc;cholesterol;LDL_C;triglyc;cholesterol;LDL_C;TC;triglyc;cholesterol;LDL_C;triglyc;	UKBB;UKBB;UKBB;UKBB;UKBB;UKBB;UKBB;UKBB;UKBB;UKBB;UKBB;UKBB;UKBB;UKBB;UKBB;UKBB;UKBB;UKBB;UKBB;UKBB;UKBB;UKBB;UKBB;UKBB;UKBB;UKBB;UKBB;UKBB;UKBB;UKBB;UKBB;UKBB;UKBB;UKBB;UKBB;UKBB;UKBB;UKBB;UKBB;UKBB;UKBB;UKBB;UKBB;UKBB;UKBB;UKBB;UKBB;UKBB;UKBB;UKBB;UKBB;UKBB;UKBB;UKBB;UKBB;UKBB;UKBB;UKBB;UKBB;UKBB;UKBB;UKBB;UKBB;UKBB;UKBB;UKBB;UKBB;UKBB;UKBB;UKBB;UKBB;UKBB;UKBB;UKBB;UKBB;UKBB;Willer_et_al_2013;UKBB;UKBB;UKBB;UKBB;UKBB;Willer_et_al_2013;UKBB;Willer_et_al_2013;UKBB;UKBB;Willer_et_al_2013;UKBB;Willer_et_al_2013;UKBB;UKBB;UKBB;Willer_et_al_2013;UKBB;UKBB;UKBB;UKBB;UKBB;UKBB;Willer_et_al_2013;UKBB;UKBB;UKBB;Willer_et_al_2013;UKBB;UKBB;UKBB;Willer_et_al_2013;UKBB;UKBB;UKBB;UKBB;UKBB;UKBB;UKBB;UKBB;UKBB;UKBB;UKBB;UKBB;UKBB;UKBB;UKBB;UKBB;UKBB;UKBB;UKBB;UKBB;UKBB;UKBB;UKBB;UKBB;UKBB;UKBB;UKBB;UKBB;UKBB;UKBB;Willer_et_al_2013;UKBB;UKBB;UKBB;UKBB;UKBB;UKBB;UKBB;UKBB;UKBB;UKBB;UKBB;UKBB;Willer_et_al_2013;UKBB;UKBB;UKBB;Willer_et_al_2013;UKBB;UKBB;UKBB;Willer_et_al_2013;UKBB;UKBB;UKBB;UKBB;UKBB;UKBB;UKBB;UKBB;UKBB;UKBB;UKBB;UKBB;UKBB;UKBB;UKBB;UKBB;UKBB;UKBB;UKBB;UKBB;UKBB;UKBB;UKBB;UKBB;UKBB;UKBB;UKBB;UKBB;UKBB;UKBB;UKBB;UKBB;UKBB;UKBB;UKBB;Willer_et_al_2013;UKBB;Willer_et_al_2013;UKBB;UKBB;UKBB;UKBB;UKBB;UKBB;UKBB;UKBB;UKBB;UKBB;UKBB;UKBB;UKBB;UKBB;UKBB;UKBB;UKBB;UKBB;UKBB;UKBB;Willer_et_al_2013;UKBB;UKBB;UKBB;UKBB;UKBB;UKBB;UKBB;UKBB;UKBB;UKBB;UKBB;UKBB;UKBB;UKBB;UKBB;UKBB;UKBB;UKBB;UKBB;UKBB;UKBB;UKBB;UKBB;UKBB;UKBB;UKBB;UKBB;UKBB;UKBB;UKBB;UKBB;UKBB;UKBB;UKBB;UKBB;UKBB;UKBB;UKBB;UKBB;UKBB;UKBB;UKBB;UKBB;UKBB;UKBB;UKBB;UKBB;UKBB;UKBB;UKBB;UKBB;UKBB;UKBB;UKBB;UKBB;UKBB;Willer_et_al_2013;UKBB;UKBB;UKBB;UKBB;UKBB;UKBB;UKBB;UKBB;UKBB;UKBB;UKBB;UKBB;UKBB;UKBB;UKBB;UKBB;UKBB;UKBB;UKBB;UKBB;UKBB;UKBB;UKBB;UKBB;UKBB;UKBB;UKBB;UKBB;UKBB;UKBB;UKBB;UKBB;UKBB;Willer_et_al_2013;UKBB;UKBB;UKBB;Willer_et_al_2013;UKBB;UKBB;UKBB;UKBB;UKBB;UKBB;Willer_et_al_2013;UKBB;UKBB;UKBB;UKBB;UKBB;UKBB;Willer_et_al_2013;UKBB;UKBB;UKBB;UKBB;UKBB;UKBB;UKBB;UKBB;UKBB;UKBB;UKBB;UKBB;UKBB;UKBB;UKBB;Willer_et_al_2013;UKBB;UKBB;UKBB;UKBB;	NA	NA	49496752;49509317;48756272;48702851;49657834;49304215;49301877;49253261;49253261;49253261;49271583;49271583;49271583;49206726;49262500;49206726;49206726;49262500;49178752;49178752;49262500;49204021;49178752;49271583;49204021;48711213;48711213;49634886;	rs2280401;rs34010237;rs838133;rs679574;rs61743199;rs4801776;rs493841;rs4021;rs4021;rs4021;rs62132803;rs62132803;rs62132803;rs1800027;rs2548957;rs1800027;rs1800027;rs2548957;rs62130341;rs62130341;rs2548957;rs57940795;rs62130341;rs62132803;rs57940795;rs281380;rs281380;rs34647824;	Serum_albumin_level;Serum_albumin_level;Triglycerides;LDL_cholesterol;HDL_cholesterol;Valine;Isoleucine;Cholesterol;LDL_cholesterol;Apolipoprotein_B;Cholesterol;LDL_cholesterol;Apolipoprotein_B;Apolipoprotein_B;Cholesterol;LDL_cholesterol;Cholesterol;LDL_cholesterol;LDL_cholesterol;Cholesterol;Apolipoprotein_B;Cholesterol;Apolipoprotein_B;Triglycerides;LDL_cholesterol;Estimated_glomerular_filtration_rate;Estimated_glomerular_filtration_rate;Estimated_glomerular_filtration_rate;	Franceschini_et_al.;Kanai_et_al.;Klarin_et_al.;Klarin_et_al.;Klarin_et_al.;Lotta_et_al.;Lotta_et_al.;Sinnott-Armstrong_et_al.;Sinnott-Armstrong_et_al.;Sinnott-Armstrong_et_al.;Sinnott-Armstrong_et_al.;Sinnott-Armstrong_et_al.;Sinnott-Armstrong_et_al.;Sinnott-Armstrong_et_al.;Sinnott-Armstrong_et_al.;Sinnott-Armstrong_et_al.;Sinnott-Armstrong_et_al.;Sinnott-Armstrong_et_al.;Sinnott-Armstrong_et_al.;Sinnott-Armstrong_et_al.;Sinnott-Armstrong_et_al.;Sinnott-Armstrong_et_al.;Sinnott-Armstrong_et_al.;Sinnott-Armstrong_et_al.;Sinnott-Armstrong_et_al.;Wuttke_et_al.;Wuttke_et_al.;Wuttke_et_al.;
19_11	19	48662498	50898939	EstC	49168942	19:49168942:A:G	rs8111874	a	g	0.4123	0.0254304	0.00416922	1.064e-09	8.97	33	0.6946	No	NTN5	SPHK2	Biology	53	ApoB;EstC;FreeC;HDL-TG;IDL-C;IDL-CE;IDL-FC;IDL-L;IDL-P;IDL-PL;IDL-TG;LDL-C;LDL-TG;L-HDL-TG_percent;L-LDL-C;L-LDL-CE;L-LDL-FC;L-LDL-FC_percent;L-LDL-L;L-LDL-P;L-LDL-PL;L-LDL-PL_percent;L-LDL-TG;L-VLDL-PL_percent;M-HDL-TG;M-LDL-C;M-LDL-CE;M-LDL-FC_percent;M-LDL-L;M-LDL-P;M-LDL-PL;M-LDL-TG;MUFA;M-VLDL-C;M-VLDL-CE;Remnant-C;Serum-C;SFA;S-LDL-FC_percent;S-LDL-TG;S-VLDL-C;S-VLDL-CE;S-VLDL-FC;TotFA;VLDL-C;XL-HDL-TG;XL-HDL-TG_percent;XL-VLDL-PL_percent;XS-VLDL-L;XS-VLDL-P;XS-VLDL-PL;XS-VLDL-TG;XXL-VLDL-CE;	6	region_19_11_locus_6	intron_variant	NA	NA	NA	AB1_VIRAL_OTHER_INTEST_INFECTIONS (p=3.83955e-09);	diarrhoeal disease at age 1 (Bustamante M 2016); Alcohol intake frequency (Neale B 2017); Comparative height size at age 10 (Neale B 2017); Self-reported high cholesterol (Neale B 2017); Alkaline phosphatase (Prins B 2017);	NA	NA	NA	19:49099665;19:49099665;19:49099727;19:49099727;19:49102399;19:49102399;19:49103447;19:49103447;19:49103447;19:49104308;19:49104308;19:49104308;19:49114236;19:49114236;19:49116076;19:49116076;19:49116555;19:49116555;19:49116555;19:49117247;19:49117247;19:49145868;19:49145868;19:49145868;19:49153824;19:49153824;19:49154275;19:49154275;19:49155758;19:49155758;19:49157438;19:49157438;19:49158532;19:49158532;19:49158532;19:49160852;19:49160852;19:49160860;19:49160860;19:49162024;19:49162024;19:49164952;19:49164952;19:49166875;19:49166875;19:49168182;19:49168182;19:49168230;19:49168230;19:49168942;19:49168942;19:49168942;19:49170068;19:49170068;19:49171306;19:49171306;19:49171306;19:49175351;19:49175351;19:49177696;19:49177696;19:49183705;19:49183705;19:49187669;19:49187669;19:49189315;19:49189315;19:49189315;19:49201217;19:49201217;19:49201217;19:49203829;19:49203829;19:49203829;19:49206108;19:49206108;19:49206108;19:49206108;19:49206145;19:49206145;19:49206145;19:49206172;19:49206172;19:49206172;19:49206172;19:49206172;19:49206417;19:49206417;19:49206417;19:49206417;19:49206417;19:49206462;19:49206462;19:49206462;19:49206462;19:49206603;19:49206603;19:49206603;19:49206674;19:49206674;19:49206674;19:49206674;19:49206985;19:49206985;19:49206985;19:49206985;19:49207206;19:49207206;19:49207206;19:49207206;19:49207255;19:49207255;19:49207255;19:49207257;19:49207257;19:49207257;19:49207554;19:49207554;19:49207554;19:49207651;19:49207651;19:49207651;19:49207718;19:49207718;19:49207718;19:49207792;19:49207792;19:49207792;19:49208344;19:49208344;19:49208344;19:49208368;19:49208368;19:49208368;19:49208501;19:49208501;19:49208501;19:49208543;19:49208543;19:49208543;19:49208543;19:49208564;19:49208564;19:49208564;19:49208629;19:49208629;19:49208629;19:49208865;19:49208865;19:49208865;19:49208978;19:49208978;19:49208978;19:49208978;19:49209010;19:49209010;19:49209010;19:49209010;19:49209226;19:49209226;19:49209226;19:49209226;19:49209318;19:49209318;19:49209318;19:49209325;19:49209325;19:49209325;19:49209339;19:49209339;19:49209339;19:49209464;19:49209464;19:49209464;19:49209543;19:49209543;19:49209543;19:49209560;19:49209560;19:49209560;19:49209566;19:49209566;19:49209566;19:49209851;19:49209851;19:49209851;19:49210869;19:49210869;19:49210869;19:49211154;19:49211154;19:49211154;19:49211158;19:49211158;19:49211158;19:49211969;19:49211969;19:49211969;19:49211969;19:49211969;19:49213284;19:49213284;19:49213284;19:49213504;19:49213504;19:49213504;19:49213531;19:49213531;19:49213531;19:49213833;19:49213833;19:49213833;19:49213853;19:49213853;19:49213853;19:49214066;19:49214066;19:49214274;19:49214274;19:49214274;19:49214274;19:49214470;19:49214470;19:49215095;19:49215095;19:49215095;19:49218060;19:49218060;19:49218060;19:49218111;19:49218111;19:49218111;19:49218430;19:49218430;19:49218430;19:49218437;19:49218437;19:49218437;19:49218602;19:49218602;19:49218602;19:49219459;19:49219459;19:49219459;19:49220323;19:49220323;19:49220323;19:49221672;19:49221672;19:49221672;19:49223570;19:49223570;19:49223570;19:49223633;19:49223633;19:49223633;19:49224389;19:49224389;19:49224389;19:49224966;19:49224966;19:49224966;19:49225766;19:49225766;19:49225766;19:49227043;19:49227043;19:49227043;19:49227256;19:49227256;19:49227256;19:49227443;19:49227443;19:49227443;19:49228272;19:49228272;19:49228272;19:49228272;19:49229323;19:49229323;19:49229323;19:49229525;19:49229525;19:49229525;19:49232226;19:49232226;19:49232226;19:49236102;19:49236102;19:49236102;19:49237062;19:49237062;19:49237062;19:49239026;19:49239026;19:49239026;19:49239053;19:49239053;19:49239053;19:49239200;19:49239200;19:49239200;19:49241014;19:49241014;19:49241014;19:49241015;19:49241015;19:49241015;19:49241976;19:49241976;19:49241976;19:49241976;19:49246866;19:49246866;19:49246866;19:49246866;19:49248052;19:49248052;19:49248052;19:49248730;19:49248730;19:49248730;19:49248730;19:49250197;19:49250197;19:49250197;19:49250239;19:49250239;19:49250239;19:49250239;19:49250538;19:49250538;19:49250538;19:49250657;19:49250657;19:49250657;19:49252574;19:49252574;19:49252574;19:49254955;19:49254955;19:49254955;19:49259529;19:49259529;19:49259529;19:49259529;19:49261368;19:49261368;19:49261368;	rs3843745;rs3843745;rs3859438;rs3859438;rs1132054;rs1132054;rs411482;rs411482;rs411482;rs1236093;rs1236093;rs1236093;rs454715;rs454715;rs2617801;rs2617801;rs368654;rs368654;rs368654;rs374886;rs374886;rs35109175;rs35109175;rs35109175;rs12973839;rs12973839;rs35917314;rs35917314;rs414299;rs414299;rs2353017;rs2353017;rs112593985;rs112593985;rs112593985;rs140328772;rs140328772;rs11328085;rs11328085;rs71179030;rs71179030;rs281392;rs281392;rs371690;rs371690;rs373002;rs373002;rs448198;rs448198;rs8111874;rs8111874;rs8111874;rs67824186;rs67824186;rs12462111;rs12462111;rs12462111;rs35761442;rs35761442;rs34427684;rs34427684;rs3826846;rs3826846;rs2098709;rs2098709;rs375432840;rs375432840;rs375432840;rs368565;rs368565;rs368565;rs35106244;rs35106244;rs35106244;rs679574;rs679574;rs679574;rs679574;rs516316;rs516316;rs516316;rs516246;rs516246;rs516246;rs516246;rs516246;rs492602;rs492602;rs492602;rs492602;rs492602;rs681343;rs681343;rs681343;rs681343;rs281377;rs281377;rs281377;rs601338;rs601338;rs601338;rs601338;rs602662;rs602662;rs602662;rs602662;rs485186;rs485186;rs485186;rs485186;rs485073;rs485073;rs485073;rs603985;rs603985;rs603985;rs571689;rs571689;rs571689;rs570794;rs570794;rs570794;rs569970;rs569970;rs569970;rs2251034;rs2251034;rs2251034;rs28362844;rs28362844;rs28362844;rs2432132;rs2432132;rs2432132;rs507855;rs507855;rs507855;rs507766;rs507766;rs507766;rs507766;rs507711;rs507711;rs507711;rs506897;rs506897;rs506897;rs504963;rs504963;rs504963;rs632111;rs632111;rs632111;rs632111;rs503279;rs503279;rs503279;rs503279;rs633372;rs633372;rs633372;rs633372;rs2638280;rs2638280;rs2638280;rs2548458;rs2548458;rs2548458;rs2548459;rs2548459;rs2548459;rs692854;rs692854;rs692854;rs535075298;rs535075298;rs535075298;rs1688264;rs1688264;rs1688264;rs1704773;rs1704773;rs1704773;rs646327;rs646327;rs646327;rs2638281;rs2638281;rs2638281;rs78736419;rs78736419;rs78736419;rs36195416;rs36195416;rs36195416;rs676388;rs676388;rs676388;rs676388;rs676388;rs584768;rs584768;rs584768;rs2452170;rs2452170;rs2452170;rs28894750;rs28894750;rs28894750;rs2638282;rs2638282;rs2638282;rs35728097;rs35728097;rs35728097;rs281378;rs281378;rs281379;rs281379;rs281379;rs281379;rs281380;rs281380;rs4002471;rs4002471;rs4002471;rs35866622;rs35866622;rs35866622;rs33988101;rs33988101;rs33988101;rs12978750;rs12978750;rs12978750;rs12978752;rs12978752;rs12978752;rs12979278;rs12979278;rs12979278;rs660745;rs660745;rs660745;rs11672900;rs11672900;rs11672900;rs4302147;rs4302147;rs4302147;rs546308;rs546308;rs546308;rs629504;rs629504;rs629504;rs3859439;rs3859439;rs3859439;rs519757;rs519757;rs519757;rs11882796;rs11882796;rs11882796;rs11666792;rs11666792;rs11666792;rs12979891;rs12979891;rs12979891;rs11878908;rs11878908;rs11878908;rs2287921;rs2287921;rs2287921;rs2287921;rs479486;rs479486;rs479486;rs8112983;rs8112983;rs8112983;rs2287922;rs2287922;rs2287922;rs439523;rs439523;rs439523;rs34801352;rs34801352;rs34801352;rs418464;rs418464;rs418464;rs452270;rs452270;rs452270;rs1231281;rs1231281;rs1231281;rs380743;rs380743;rs380743;rs427248;rs427248;rs427248;rs973579;rs973579;rs973579;rs973579;rs838147;rs838147;rs838147;rs838147;rs838146;rs838146;rs838146;rs838145;rs838145;rs838145;rs838145;rs8106205;rs8106205;rs8106205;rs838144;rs838144;rs838144;rs838144;rs11667321;rs11667321;rs11667321;rs28400014;rs28400014;rs28400014;rs147449567;rs147449567;rs147449567;rs8103840;rs8103840;rs8103840;rs838133;rs838133;rs838133;rs838133;rs739320;rs739320;rs739320;	cholesterol;LDL_C;cholesterol;LDL_C;cholesterol;LDL_C;cholesterol;LDL_C;triglyc;cholesterol;LDL_C;triglyc;cholesterol;LDL_C;cholesterol;LDL_C;cholesterol;LDL_C;triglyc;cholesterol;LDL_C;cholesterol;LDL_C;triglyc;cholesterol;LDL_C;cholesterol;LDL_C;cholesterol;LDL_C;cholesterol;LDL_C;cholesterol;LDL_C;triglyc;cholesterol;LDL_C;cholesterol;LDL_C;cholesterol;LDL_C;cholesterol;LDL_C;cholesterol;LDL_C;cholesterol;LDL_C;cholesterol;LDL_C;cholesterol;LDL_C;triglyc;cholesterol;LDL_C;cholesterol;LDL_C;triglyc;cholesterol;LDL_C;cholesterol;LDL_C;cholesterol;LDL_C;cholesterol;LDL_C;cholesterol;LDL_C;triglyc;cholesterol;LDL_C;triglyc;cholesterol;LDL_C;triglyc;cholesterol;LDL_C;TC;triglyc;cholesterol;LDL_C;triglyc;cholesterol;LDL;LDL_C;TC;triglyc;cholesterol;LDL;LDL_C;TC;triglyc;cholesterol;LDL_C;TC;triglyc;cholesterol;LDL_C;triglyc;cholesterol;LDL_C;TC;triglyc;cholesterol;LDL_C;TC;triglyc;cholesterol;LDL_C;TC;triglyc;cholesterol;LDL_C;triglyc;cholesterol;LDL_C;triglyc;cholesterol;LDL_C;triglyc;cholesterol;LDL_C;triglyc;cholesterol;LDL_C;triglyc;cholesterol;LDL_C;triglyc;cholesterol;LDL_C;triglyc;cholesterol;LDL_C;triglyc;cholesterol;LDL_C;triglyc;cholesterol;LDL_C;TC;triglyc;cholesterol;LDL_C;triglyc;cholesterol;LDL_C;triglyc;cholesterol;LDL_C;triglyc;cholesterol;LDL_C;TC;triglyc;cholesterol;LDL_C;TC;triglyc;cholesterol;LDL_C;TC;triglyc;cholesterol;LDL_C;triglyc;cholesterol;LDL_C;triglyc;cholesterol;LDL_C;triglyc;cholesterol;LDL_C;triglyc;cholesterol;LDL_C;triglyc;cholesterol;LDL_C;triglyc;cholesterol;LDL_C;triglyc;cholesterol;LDL_C;triglyc;cholesterol;LDL_C;triglyc;cholesterol;LDL_C;triglyc;cholesterol;LDL_C;triglyc;cholesterol;LDL;LDL_C;TC;triglyc;cholesterol;LDL_C;triglyc;cholesterol;LDL_C;triglyc;cholesterol;LDL_C;triglyc;cholesterol;LDL_C;triglyc;cholesterol;LDL_C;triglyc;cholesterol;LDL_C;cholesterol;LDL_C;TC;triglyc;cholesterol;LDL_C;cholesterol;LDL_C;triglyc;cholesterol;LDL_C;triglyc;cholesterol;LDL_C;triglyc;cholesterol;LDL_C;triglyc;cholesterol;LDL_C;triglyc;cholesterol;LDL_C;triglyc;cholesterol;LDL_C;triglyc;cholesterol;LDL_C;triglyc;cholesterol;LDL_C;triglyc;cholesterol;LDL_C;triglyc;cholesterol;LDL_C;triglyc;cholesterol;LDL_C;triglyc;cholesterol;LDL_C;triglyc;cholesterol;LDL_C;triglyc;cholesterol;LDL_C;triglyc;cholesterol;LDL_C;triglyc;cholesterol;LDL_C;triglyc;cholesterol;LDL_C;TC;triglyc;cholesterol;LDL_C;triglyc;cholesterol;LDL_C;triglyc;cholesterol;LDL_C;triglyc;cholesterol;LDL_C;triglyc;cholesterol;LDL_C;triglyc;cholesterol;LDL_C;triglyc;cholesterol;LDL_C;triglyc;cholesterol;LDL_C;triglyc;cholesterol;LDL_C;triglyc;cholesterol;LDL_C;triglyc;cholesterol;LDL_C;TC;triglyc;cholesterol;LDL_C;TC;triglyc;cholesterol;LDL_C;triglyc;cholesterol;LDL_C;TC;triglyc;cholesterol;LDL_C;triglyc;cholesterol;LDL_C;TC;triglyc;cholesterol;LDL_C;triglyc;cholesterol;LDL_C;triglyc;cholesterol;LDL_C;triglyc;cholesterol;LDL_C;triglyc;cholesterol;LDL_C;TC;triglyc;cholesterol;LDL_C;triglyc;	UKBB;UKBB;UKBB;UKBB;UKBB;UKBB;UKBB;UKBB;UKBB;UKBB;UKBB;UKBB;UKBB;UKBB;UKBB;UKBB;UKBB;UKBB;UKBB;UKBB;UKBB;UKBB;UKBB;UKBB;UKBB;UKBB;UKBB;UKBB;UKBB;UKBB;UKBB;UKBB;UKBB;UKBB;UKBB;UKBB;UKBB;UKBB;UKBB;UKBB;UKBB;UKBB;UKBB;UKBB;UKBB;UKBB;UKBB;UKBB;UKBB;UKBB;UKBB;UKBB;UKBB;UKBB;UKBB;UKBB;UKBB;UKBB;UKBB;UKBB;UKBB;UKBB;UKBB;UKBB;UKBB;UKBB;UKBB;UKBB;UKBB;UKBB;UKBB;UKBB;UKBB;UKBB;UKBB;UKBB;Willer_et_al_2013;UKBB;UKBB;UKBB;UKBB;UKBB;Willer_et_al_2013;UKBB;Willer_et_al_2013;UKBB;UKBB;Willer_et_al_2013;UKBB;Willer_et_al_2013;UKBB;UKBB;UKBB;Willer_et_al_2013;UKBB;UKBB;UKBB;UKBB;UKBB;UKBB;Willer_et_al_2013;UKBB;UKBB;UKBB;Willer_et_al_2013;UKBB;UKBB;UKBB;Willer_et_al_2013;UKBB;UKBB;UKBB;UKBB;UKBB;UKBB;UKBB;UKBB;UKBB;UKBB;UKBB;UKBB;UKBB;UKBB;UKBB;UKBB;UKBB;UKBB;UKBB;UKBB;UKBB;UKBB;UKBB;UKBB;UKBB;UKBB;UKBB;UKBB;UKBB;UKBB;Willer_et_al_2013;UKBB;UKBB;UKBB;UKBB;UKBB;UKBB;UKBB;UKBB;UKBB;UKBB;UKBB;UKBB;Willer_et_al_2013;UKBB;UKBB;UKBB;Willer_et_al_2013;UKBB;UKBB;UKBB;Willer_et_al_2013;UKBB;UKBB;UKBB;UKBB;UKBB;UKBB;UKBB;UKBB;UKBB;UKBB;UKBB;UKBB;UKBB;UKBB;UKBB;UKBB;UKBB;UKBB;UKBB;UKBB;UKBB;UKBB;UKBB;UKBB;UKBB;UKBB;UKBB;UKBB;UKBB;UKBB;UKBB;UKBB;UKBB;UKBB;UKBB;Willer_et_al_2013;UKBB;Willer_et_al_2013;UKBB;UKBB;UKBB;UKBB;UKBB;UKBB;UKBB;UKBB;UKBB;UKBB;UKBB;UKBB;UKBB;UKBB;UKBB;UKBB;UKBB;UKBB;UKBB;UKBB;Willer_et_al_2013;UKBB;UKBB;UKBB;UKBB;UKBB;UKBB;UKBB;UKBB;UKBB;UKBB;UKBB;UKBB;UKBB;UKBB;UKBB;UKBB;UKBB;UKBB;UKBB;UKBB;UKBB;UKBB;UKBB;UKBB;UKBB;UKBB;UKBB;UKBB;UKBB;UKBB;UKBB;UKBB;UKBB;UKBB;UKBB;UKBB;UKBB;UKBB;UKBB;UKBB;UKBB;UKBB;UKBB;UKBB;UKBB;UKBB;UKBB;UKBB;UKBB;UKBB;UKBB;UKBB;UKBB;UKBB;UKBB;UKBB;Willer_et_al_2013;UKBB;UKBB;UKBB;UKBB;UKBB;UKBB;UKBB;UKBB;UKBB;UKBB;UKBB;UKBB;UKBB;UKBB;UKBB;UKBB;UKBB;UKBB;UKBB;UKBB;UKBB;UKBB;UKBB;UKBB;UKBB;UKBB;UKBB;UKBB;UKBB;UKBB;UKBB;UKBB;UKBB;Willer_et_al_2013;UKBB;UKBB;UKBB;Willer_et_al_2013;UKBB;UKBB;UKBB;UKBB;UKBB;UKBB;Willer_et_al_2013;UKBB;UKBB;UKBB;UKBB;UKBB;UKBB;Willer_et_al_2013;UKBB;UKBB;UKBB;UKBB;UKBB;UKBB;UKBB;UKBB;UKBB;UKBB;UKBB;UKBB;UKBB;UKBB;UKBB;Willer_et_al_2013;UKBB;UKBB;UKBB;UKBB;	NA	NA	49496752;49509317;48756272;48702851;49657834;49304215;49301877;49253261;49253261;49253261;49271583;49271583;49271583;49206726;49262500;49206726;49206726;49262500;49178752;49178752;49262500;49204021;49178752;49271583;49204021;48711213;48711213;49634886;	rs2280401;rs34010237;rs838133;rs679574;rs61743199;rs4801776;rs493841;rs4021;rs4021;rs4021;rs62132803;rs62132803;rs62132803;rs1800027;rs2548957;rs1800027;rs1800027;rs2548957;rs62130341;rs62130341;rs2548957;rs57940795;rs62130341;rs62132803;rs57940795;rs281380;rs281380;rs34647824;	Serum_albumin_level;Serum_albumin_level;Triglycerides;LDL_cholesterol;HDL_cholesterol;Valine;Isoleucine;Cholesterol;LDL_cholesterol;Apolipoprotein_B;Cholesterol;LDL_cholesterol;Apolipoprotein_B;Apolipoprotein_B;Cholesterol;LDL_cholesterol;Cholesterol;LDL_cholesterol;LDL_cholesterol;Cholesterol;Apolipoprotein_B;Cholesterol;Apolipoprotein_B;Triglycerides;LDL_cholesterol;Estimated_glomerular_filtration_rate;Estimated_glomerular_filtration_rate;Estimated_glomerular_filtration_rate;	Franceschini_et_al.;Kanai_et_al.;Klarin_et_al.;Klarin_et_al.;Klarin_et_al.;Lotta_et_al.;Lotta_et_al.;Sinnott-Armstrong_et_al.;Sinnott-Armstrong_et_al.;Sinnott-Armstrong_et_al.;Sinnott-Armstrong_et_al.;Sinnott-Armstrong_et_al.;Sinnott-Armstrong_et_al.;Sinnott-Armstrong_et_al.;Sinnott-Armstrong_et_al.;Sinnott-Armstrong_et_al.;Sinnott-Armstrong_et_al.;Sinnott-Armstrong_et_al.;Sinnott-Armstrong_et_al.;Sinnott-Armstrong_et_al.;Sinnott-Armstrong_et_al.;Sinnott-Armstrong_et_al.;Sinnott-Armstrong_et_al.;Sinnott-Armstrong_et_al.;Sinnott-Armstrong_et_al.;Wuttke_et_al.;Wuttke_et_al.;Wuttke_et_al.;
19_11	19	48662498	50898939	M-LDL-TG	49171306	19:49171306:C:T	rs12462111	t	c	0.4134	0.03229	0.00417968	1.114e-14	13.95	33	0.3155	No	NTN5	SPHK2	Biology	54	ApoB;ApoBbyApoA1;EstC;FreeC;HDL-TG;IDL-C;IDL-CE;IDL-FC;IDL-L;IDL-P;IDL-PL;IDL-TG;LDL-C;LDL-TG;L-HDL-TG_percent;L-LDL-C;L-LDL-CE;L-LDL-FC;L-LDL-FC_percent;L-LDL-L;L-LDL-P;L-LDL-PL;L-LDL-PL_percent;L-LDL-TG;L-VLDL-PL_percent;M-HDL-TG;M-LDL-C;M-LDL-CE;M-LDL-FC_percent;M-LDL-L;M-LDL-P;M-LDL-PL;M-LDL-TG;MUFA;M-VLDL-C;M-VLDL-CE;Remnant-C;Serum-C;SFA;S-LDL-FC_percent;S-LDL-TG;S-VLDL-C;S-VLDL-CE;S-VLDL-FC;S-VLDL-L;TotFA;VLDL-C;XL-HDL-TG;XL-HDL-TG_percent;XS-VLDL-L;XS-VLDL-P;XS-VLDL-PL;XS-VLDL-TG;XXL-VLDL-CE;	6	region_19_11_locus_6	intron_variant	NA	NA	NA	AB1_VIRAL_OTHER_INTEST_INFECTIONS (p=6.02213e-09);	Alcohol intake frequency (Neale B 2017); Comparative height size at age 10 (Neale B 2017); Self-reported high cholesterol (Neale B 2017); Alkaline phosphatase (Prins B 2017);	NA	NA	NA	19:49099665;19:49099665;19:49099727;19:49099727;19:49102399;19:49102399;19:49103447;19:49103447;19:49103447;19:49104308;19:49104308;19:49104308;19:49114236;19:49114236;19:49116076;19:49116076;19:49116555;19:49116555;19:49116555;19:49117247;19:49117247;19:49145868;19:49145868;19:49145868;19:49153824;19:49153824;19:49154275;19:49154275;19:49155758;19:49155758;19:49157438;19:49157438;19:49158532;19:49158532;19:49158532;19:49160852;19:49160852;19:49160860;19:49160860;19:49162024;19:49162024;19:49164952;19:49164952;19:49166875;19:49166875;19:49168182;19:49168182;19:49168230;19:49168230;19:49168942;19:49168942;19:49168942;19:49170068;19:49170068;19:49171306;19:49171306;19:49171306;19:49175351;19:49175351;19:49177696;19:49177696;19:49183705;19:49183705;19:49187669;19:49187669;19:49189315;19:49189315;19:49189315;19:49201217;19:49201217;19:49201217;19:49203829;19:49203829;19:49203829;19:49206108;19:49206108;19:49206108;19:49206108;19:49206145;19:49206145;19:49206145;19:49206172;19:49206172;19:49206172;19:49206172;19:49206172;19:49206417;19:49206417;19:49206417;19:49206417;19:49206417;19:49206462;19:49206462;19:49206462;19:49206462;19:49206603;19:49206603;19:49206603;19:49206674;19:49206674;19:49206674;19:49206674;19:49206985;19:49206985;19:49206985;19:49206985;19:49207206;19:49207206;19:49207206;19:49207206;19:49207255;19:49207255;19:49207255;19:49207257;19:49207257;19:49207257;19:49207554;19:49207554;19:49207554;19:49207651;19:49207651;19:49207651;19:49207718;19:49207718;19:49207718;19:49207792;19:49207792;19:49207792;19:49208344;19:49208344;19:49208344;19:49208368;19:49208368;19:49208368;19:49208501;19:49208501;19:49208501;19:49208543;19:49208543;19:49208543;19:49208543;19:49208564;19:49208564;19:49208564;19:49208629;19:49208629;19:49208629;19:49208865;19:49208865;19:49208865;19:49208978;19:49208978;19:49208978;19:49208978;19:49209010;19:49209010;19:49209010;19:49209010;19:49209226;19:49209226;19:49209226;19:49209226;19:49209318;19:49209318;19:49209318;19:49209325;19:49209325;19:49209325;19:49209339;19:49209339;19:49209339;19:49209464;19:49209464;19:49209464;19:49209543;19:49209543;19:49209543;19:49209560;19:49209560;19:49209560;19:49209566;19:49209566;19:49209566;19:49209851;19:49209851;19:49209851;19:49210869;19:49210869;19:49210869;19:49211154;19:49211154;19:49211154;19:49211158;19:49211158;19:49211158;19:49211969;19:49211969;19:49211969;19:49211969;19:49211969;19:49213284;19:49213284;19:49213284;19:49213504;19:49213504;19:49213504;19:49213531;19:49213531;19:49213531;19:49213833;19:49213833;19:49213833;19:49213853;19:49213853;19:49213853;19:49214066;19:49214066;19:49214274;19:49214274;19:49214274;19:49214274;19:49214470;19:49214470;19:49215095;19:49215095;19:49215095;19:49218060;19:49218060;19:49218060;19:49218111;19:49218111;19:49218111;19:49218430;19:49218430;19:49218430;19:49218437;19:49218437;19:49218437;19:49218602;19:49218602;19:49218602;19:49219459;19:49219459;19:49219459;19:49220323;19:49220323;19:49220323;19:49221672;19:49221672;19:49221672;19:49223570;19:49223570;19:49223570;19:49223633;19:49223633;19:49223633;19:49224389;19:49224389;19:49224389;19:49224966;19:49224966;19:49224966;19:49225766;19:49225766;19:49225766;19:49227043;19:49227043;19:49227043;19:49227256;19:49227256;19:49227256;19:49227443;19:49227443;19:49227443;19:49228272;19:49228272;19:49228272;19:49228272;19:49229323;19:49229323;19:49229323;19:49229525;19:49229525;19:49229525;19:49232226;19:49232226;19:49232226;19:49236102;19:49236102;19:49236102;19:49237062;19:49237062;19:49237062;19:49239026;19:49239026;19:49239026;19:49239053;19:49239053;19:49239053;19:49239200;19:49239200;19:49239200;19:49241014;19:49241014;19:49241014;19:49241015;19:49241015;19:49241015;19:49241976;19:49241976;19:49241976;19:49241976;19:49246866;19:49246866;19:49246866;19:49246866;19:49248052;19:49248052;19:49248052;19:49248730;19:49248730;19:49248730;19:49248730;19:49250197;19:49250197;19:49250197;19:49250239;19:49250239;19:49250239;19:49250239;19:49250538;19:49250538;19:49250538;19:49250657;19:49250657;19:49250657;19:49252574;19:49252574;19:49252574;19:49254955;19:49254955;19:49254955;19:49259529;19:49259529;19:49259529;19:49259529;19:49261368;19:49261368;19:49261368;19:49262113;19:49262113;19:49262113;	rs3843745;rs3843745;rs3859438;rs3859438;rs1132054;rs1132054;rs411482;rs411482;rs411482;rs1236093;rs1236093;rs1236093;rs454715;rs454715;rs2617801;rs2617801;rs368654;rs368654;rs368654;rs374886;rs374886;rs35109175;rs35109175;rs35109175;rs12973839;rs12973839;rs35917314;rs35917314;rs414299;rs414299;rs2353017;rs2353017;rs112593985;rs112593985;rs112593985;rs140328772;rs140328772;rs11328085;rs11328085;rs71179030;rs71179030;rs281392;rs281392;rs371690;rs371690;rs373002;rs373002;rs448198;rs448198;rs8111874;rs8111874;rs8111874;rs67824186;rs67824186;rs12462111;rs12462111;rs12462111;rs35761442;rs35761442;rs34427684;rs34427684;rs3826846;rs3826846;rs2098709;rs2098709;rs375432840;rs375432840;rs375432840;rs368565;rs368565;rs368565;rs35106244;rs35106244;rs35106244;rs679574;rs679574;rs679574;rs679574;rs516316;rs516316;rs516316;rs516246;rs516246;rs516246;rs516246;rs516246;rs492602;rs492602;rs492602;rs492602;rs492602;rs681343;rs681343;rs681343;rs681343;rs281377;rs281377;rs281377;rs601338;rs601338;rs601338;rs601338;rs602662;rs602662;rs602662;rs602662;rs485186;rs485186;rs485186;rs485186;rs485073;rs485073;rs485073;rs603985;rs603985;rs603985;rs571689;rs571689;rs571689;rs570794;rs570794;rs570794;rs569970;rs569970;rs569970;rs2251034;rs2251034;rs2251034;rs28362844;rs28362844;rs28362844;rs2432132;rs2432132;rs2432132;rs507855;rs507855;rs507855;rs507766;rs507766;rs507766;rs507766;rs507711;rs507711;rs507711;rs506897;rs506897;rs506897;rs504963;rs504963;rs504963;rs632111;rs632111;rs632111;rs632111;rs503279;rs503279;rs503279;rs503279;rs633372;rs633372;rs633372;rs633372;rs2638280;rs2638280;rs2638280;rs2548458;rs2548458;rs2548458;rs2548459;rs2548459;rs2548459;rs692854;rs692854;rs692854;rs535075298;rs535075298;rs535075298;rs1688264;rs1688264;rs1688264;rs1704773;rs1704773;rs1704773;rs646327;rs646327;rs646327;rs2638281;rs2638281;rs2638281;rs78736419;rs78736419;rs78736419;rs36195416;rs36195416;rs36195416;rs676388;rs676388;rs676388;rs676388;rs676388;rs584768;rs584768;rs584768;rs2452170;rs2452170;rs2452170;rs28894750;rs28894750;rs28894750;rs2638282;rs2638282;rs2638282;rs35728097;rs35728097;rs35728097;rs281378;rs281378;rs281379;rs281379;rs281379;rs281379;rs281380;rs281380;rs4002471;rs4002471;rs4002471;rs35866622;rs35866622;rs35866622;rs33988101;rs33988101;rs33988101;rs12978750;rs12978750;rs12978750;rs12978752;rs12978752;rs12978752;rs12979278;rs12979278;rs12979278;rs660745;rs660745;rs660745;rs11672900;rs11672900;rs11672900;rs4302147;rs4302147;rs4302147;rs546308;rs546308;rs546308;rs629504;rs629504;rs629504;rs3859439;rs3859439;rs3859439;rs519757;rs519757;rs519757;rs11882796;rs11882796;rs11882796;rs11666792;rs11666792;rs11666792;rs12979891;rs12979891;rs12979891;rs11878908;rs11878908;rs11878908;rs2287921;rs2287921;rs2287921;rs2287921;rs479486;rs479486;rs479486;rs8112983;rs8112983;rs8112983;rs2287922;rs2287922;rs2287922;rs439523;rs439523;rs439523;rs34801352;rs34801352;rs34801352;rs418464;rs418464;rs418464;rs452270;rs452270;rs452270;rs1231281;rs1231281;rs1231281;rs380743;rs380743;rs380743;rs427248;rs427248;rs427248;rs973579;rs973579;rs973579;rs973579;rs838147;rs838147;rs838147;rs838147;rs838146;rs838146;rs838146;rs838145;rs838145;rs838145;rs838145;rs8106205;rs8106205;rs8106205;rs838144;rs838144;rs838144;rs838144;rs11667321;rs11667321;rs11667321;rs28400014;rs28400014;rs28400014;rs147449567;rs147449567;rs147449567;rs8103840;rs8103840;rs8103840;rs838133;rs838133;rs838133;rs838133;rs739320;rs739320;rs739320;rs9917102;rs9917102;rs9917102;	cholesterol;LDL_C;cholesterol;LDL_C;cholesterol;LDL_C;cholesterol;LDL_C;triglyc;cholesterol;LDL_C;triglyc;cholesterol;LDL_C;cholesterol;LDL_C;cholesterol;LDL_C;triglyc;cholesterol;LDL_C;cholesterol;LDL_C;triglyc;cholesterol;LDL_C;cholesterol;LDL_C;cholesterol;LDL_C;cholesterol;LDL_C;cholesterol;LDL_C;triglyc;cholesterol;LDL_C;cholesterol;LDL_C;cholesterol;LDL_C;cholesterol;LDL_C;cholesterol;LDL_C;cholesterol;LDL_C;cholesterol;LDL_C;cholesterol;LDL_C;triglyc;cholesterol;LDL_C;cholesterol;LDL_C;triglyc;cholesterol;LDL_C;cholesterol;LDL_C;cholesterol;LDL_C;cholesterol;LDL_C;cholesterol;LDL_C;triglyc;cholesterol;LDL_C;triglyc;cholesterol;LDL_C;triglyc;cholesterol;LDL_C;TC;triglyc;cholesterol;LDL_C;triglyc;cholesterol;LDL;LDL_C;TC;triglyc;cholesterol;LDL;LDL_C;TC;triglyc;cholesterol;LDL_C;TC;triglyc;cholesterol;LDL_C;triglyc;cholesterol;LDL_C;TC;triglyc;cholesterol;LDL_C;TC;triglyc;cholesterol;LDL_C;TC;triglyc;cholesterol;LDL_C;triglyc;cholesterol;LDL_C;triglyc;cholesterol;LDL_C;triglyc;cholesterol;LDL_C;triglyc;cholesterol;LDL_C;triglyc;cholesterol;LDL_C;triglyc;cholesterol;LDL_C;triglyc;cholesterol;LDL_C;triglyc;cholesterol;LDL_C;triglyc;cholesterol;LDL_C;TC;triglyc;cholesterol;LDL_C;triglyc;cholesterol;LDL_C;triglyc;cholesterol;LDL_C;triglyc;cholesterol;LDL_C;TC;triglyc;cholesterol;LDL_C;TC;triglyc;cholesterol;LDL_C;TC;triglyc;cholesterol;LDL_C;triglyc;cholesterol;LDL_C;triglyc;cholesterol;LDL_C;triglyc;cholesterol;LDL_C;triglyc;cholesterol;LDL_C;triglyc;cholesterol;LDL_C;triglyc;cholesterol;LDL_C;triglyc;cholesterol;LDL_C;triglyc;cholesterol;LDL_C;triglyc;cholesterol;LDL_C;triglyc;cholesterol;LDL_C;triglyc;cholesterol;LDL;LDL_C;TC;triglyc;cholesterol;LDL_C;triglyc;cholesterol;LDL_C;triglyc;cholesterol;LDL_C;triglyc;cholesterol;LDL_C;triglyc;cholesterol;LDL_C;triglyc;cholesterol;LDL_C;cholesterol;LDL_C;TC;triglyc;cholesterol;LDL_C;cholesterol;LDL_C;triglyc;cholesterol;LDL_C;triglyc;cholesterol;LDL_C;triglyc;cholesterol;LDL_C;triglyc;cholesterol;LDL_C;triglyc;cholesterol;LDL_C;triglyc;cholesterol;LDL_C;triglyc;cholesterol;LDL_C;triglyc;cholesterol;LDL_C;triglyc;cholesterol;LDL_C;triglyc;cholesterol;LDL_C;triglyc;cholesterol;LDL_C;triglyc;cholesterol;LDL_C;triglyc;cholesterol;LDL_C;triglyc;cholesterol;LDL_C;triglyc;cholesterol;LDL_C;triglyc;cholesterol;LDL_C;triglyc;cholesterol;LDL_C;TC;triglyc;cholesterol;LDL_C;triglyc;cholesterol;LDL_C;triglyc;cholesterol;LDL_C;triglyc;cholesterol;LDL_C;triglyc;cholesterol;LDL_C;triglyc;cholesterol;LDL_C;triglyc;cholesterol;LDL_C;triglyc;cholesterol;LDL_C;triglyc;cholesterol;LDL_C;triglyc;cholesterol;LDL_C;triglyc;cholesterol;LDL_C;TC;triglyc;cholesterol;LDL_C;TC;triglyc;cholesterol;LDL_C;triglyc;cholesterol;LDL_C;TC;triglyc;cholesterol;LDL_C;triglyc;cholesterol;LDL_C;TC;triglyc;cholesterol;LDL_C;triglyc;cholesterol;LDL_C;triglyc;cholesterol;LDL_C;triglyc;cholesterol;LDL_C;triglyc;cholesterol;LDL_C;TC;triglyc;cholesterol;LDL_C;triglyc;cholesterol;LDL_C;triglyc;	UKBB;UKBB;UKBB;UKBB;UKBB;UKBB;UKBB;UKBB;UKBB;UKBB;UKBB;UKBB;UKBB;UKBB;UKBB;UKBB;UKBB;UKBB;UKBB;UKBB;UKBB;UKBB;UKBB;UKBB;UKBB;UKBB;UKBB;UKBB;UKBB;UKBB;UKBB;UKBB;UKBB;UKBB;UKBB;UKBB;UKBB;UKBB;UKBB;UKBB;UKBB;UKBB;UKBB;UKBB;UKBB;UKBB;UKBB;UKBB;UKBB;UKBB;UKBB;UKBB;UKBB;UKBB;UKBB;UKBB;UKBB;UKBB;UKBB;UKBB;UKBB;UKBB;UKBB;UKBB;UKBB;UKBB;UKBB;UKBB;UKBB;UKBB;UKBB;UKBB;UKBB;UKBB;UKBB;UKBB;Willer_et_al_2013;UKBB;UKBB;UKBB;UKBB;UKBB;Willer_et_al_2013;UKBB;Willer_et_al_2013;UKBB;UKBB;Willer_et_al_2013;UKBB;Willer_et_al_2013;UKBB;UKBB;UKBB;Willer_et_al_2013;UKBB;UKBB;UKBB;UKBB;UKBB;UKBB;Willer_et_al_2013;UKBB;UKBB;UKBB;Willer_et_al_2013;UKBB;UKBB;UKBB;Willer_et_al_2013;UKBB;UKBB;UKBB;UKBB;UKBB;UKBB;UKBB;UKBB;UKBB;UKBB;UKBB;UKBB;UKBB;UKBB;UKBB;UKBB;UKBB;UKBB;UKBB;UKBB;UKBB;UKBB;UKBB;UKBB;UKBB;UKBB;UKBB;UKBB;UKBB;UKBB;Willer_et_al_2013;UKBB;UKBB;UKBB;UKBB;UKBB;UKBB;UKBB;UKBB;UKBB;UKBB;UKBB;UKBB;Willer_et_al_2013;UKBB;UKBB;UKBB;Willer_et_al_2013;UKBB;UKBB;UKBB;Willer_et_al_2013;UKBB;UKBB;UKBB;UKBB;UKBB;UKBB;UKBB;UKBB;UKBB;UKBB;UKBB;UKBB;UKBB;UKBB;UKBB;UKBB;UKBB;UKBB;UKBB;UKBB;UKBB;UKBB;UKBB;UKBB;UKBB;UKBB;UKBB;UKBB;UKBB;UKBB;UKBB;UKBB;UKBB;UKBB;UKBB;Willer_et_al_2013;UKBB;Willer_et_al_2013;UKBB;UKBB;UKBB;UKBB;UKBB;UKBB;UKBB;UKBB;UKBB;UKBB;UKBB;UKBB;UKBB;UKBB;UKBB;UKBB;UKBB;UKBB;UKBB;UKBB;Willer_et_al_2013;UKBB;UKBB;UKBB;UKBB;UKBB;UKBB;UKBB;UKBB;UKBB;UKBB;UKBB;UKBB;UKBB;UKBB;UKBB;UKBB;UKBB;UKBB;UKBB;UKBB;UKBB;UKBB;UKBB;UKBB;UKBB;UKBB;UKBB;UKBB;UKBB;UKBB;UKBB;UKBB;UKBB;UKBB;UKBB;UKBB;UKBB;UKBB;UKBB;UKBB;UKBB;UKBB;UKBB;UKBB;UKBB;UKBB;UKBB;UKBB;UKBB;UKBB;UKBB;UKBB;UKBB;UKBB;UKBB;UKBB;Willer_et_al_2013;UKBB;UKBB;UKBB;UKBB;UKBB;UKBB;UKBB;UKBB;UKBB;UKBB;UKBB;UKBB;UKBB;UKBB;UKBB;UKBB;UKBB;UKBB;UKBB;UKBB;UKBB;UKBB;UKBB;UKBB;UKBB;UKBB;UKBB;UKBB;UKBB;UKBB;UKBB;UKBB;UKBB;Willer_et_al_2013;UKBB;UKBB;UKBB;Willer_et_al_2013;UKBB;UKBB;UKBB;UKBB;UKBB;UKBB;Willer_et_al_2013;UKBB;UKBB;UKBB;UKBB;UKBB;UKBB;Willer_et_al_2013;UKBB;UKBB;UKBB;UKBB;UKBB;UKBB;UKBB;UKBB;UKBB;UKBB;UKBB;UKBB;UKBB;UKBB;UKBB;Willer_et_al_2013;UKBB;UKBB;UKBB;UKBB;UKBB;UKBB;UKBB;	NA	NA	49496752;49509317;48756272;48702851;49657834;49304215;49301877;49253261;49253261;49253261;49271583;49271583;49271583;49206726;49262500;49206726;49206726;49262500;49178752;49178752;49262500;49204021;49178752;49271583;49204021;48711213;48711213;49634886;	rs2280401;rs34010237;rs838133;rs679574;rs61743199;rs4801776;rs493841;rs4021;rs4021;rs4021;rs62132803;rs62132803;rs62132803;rs1800027;rs2548957;rs1800027;rs1800027;rs2548957;rs62130341;rs62130341;rs2548957;rs57940795;rs62130341;rs62132803;rs57940795;rs281380;rs281380;rs34647824;	Serum_albumin_level;Serum_albumin_level;Triglycerides;LDL_cholesterol;HDL_cholesterol;Valine;Isoleucine;Cholesterol;LDL_cholesterol;Apolipoprotein_B;Cholesterol;LDL_cholesterol;Apolipoprotein_B;Apolipoprotein_B;Cholesterol;LDL_cholesterol;Cholesterol;LDL_cholesterol;LDL_cholesterol;Cholesterol;Apolipoprotein_B;Cholesterol;Apolipoprotein_B;Triglycerides;LDL_cholesterol;Estimated_glomerular_filtration_rate;Estimated_glomerular_filtration_rate;Estimated_glomerular_filtration_rate;	Franceschini_et_al.;Kanai_et_al.;Klarin_et_al.;Klarin_et_al.;Klarin_et_al.;Lotta_et_al.;Lotta_et_al.;Sinnott-Armstrong_et_al.;Sinnott-Armstrong_et_al.;Sinnott-Armstrong_et_al.;Sinnott-Armstrong_et_al.;Sinnott-Armstrong_et_al.;Sinnott-Armstrong_et_al.;Sinnott-Armstrong_et_al.;Sinnott-Armstrong_et_al.;Sinnott-Armstrong_et_al.;Sinnott-Armstrong_et_al.;Sinnott-Armstrong_et_al.;Sinnott-Armstrong_et_al.;Sinnott-Armstrong_et_al.;Sinnott-Armstrong_et_al.;Sinnott-Armstrong_et_al.;Sinnott-Armstrong_et_al.;Sinnott-Armstrong_et_al.;Sinnott-Armstrong_et_al.;Wuttke_et_al.;Wuttke_et_al.;Wuttke_et_al.;
19_11	19	48662498	50898939	LDL-TG	49171306	19:49171306:C:T	rs12462111	t	c	0.4134	0.0319496	0.00418096	2.144e-14	13.67	33	0.2902	No	NTN5	SPHK2	Biology	54	ApoB;ApoBbyApoA1;EstC;FreeC;HDL-TG;IDL-C;IDL-CE;IDL-FC;IDL-L;IDL-P;IDL-PL;IDL-TG;LDL-C;LDL-TG;L-HDL-TG_percent;L-LDL-C;L-LDL-CE;L-LDL-FC;L-LDL-FC_percent;L-LDL-L;L-LDL-P;L-LDL-PL;L-LDL-PL_percent;L-LDL-TG;L-VLDL-PL_percent;M-HDL-TG;M-LDL-C;M-LDL-CE;M-LDL-FC_percent;M-LDL-L;M-LDL-P;M-LDL-PL;M-LDL-TG;MUFA;M-VLDL-C;M-VLDL-CE;Remnant-C;Serum-C;SFA;S-LDL-FC_percent;S-LDL-TG;S-VLDL-C;S-VLDL-CE;S-VLDL-FC;S-VLDL-L;TotFA;VLDL-C;XL-HDL-TG;XL-HDL-TG_percent;XS-VLDL-L;XS-VLDL-P;XS-VLDL-PL;XS-VLDL-TG;XXL-VLDL-CE;	6	region_19_11_locus_6	intron_variant	NA	NA	NA	AB1_VIRAL_OTHER_INTEST_INFECTIONS (p=6.02213e-09);	Alcohol intake frequency (Neale B 2017); Comparative height size at age 10 (Neale B 2017); Self-reported high cholesterol (Neale B 2017); Alkaline phosphatase (Prins B 2017);	NA	NA	NA	19:49099665;19:49099665;19:49099727;19:49099727;19:49102399;19:49102399;19:49103447;19:49103447;19:49103447;19:49104308;19:49104308;19:49104308;19:49114236;19:49114236;19:49116076;19:49116076;19:49116555;19:49116555;19:49116555;19:49117247;19:49117247;19:49145868;19:49145868;19:49145868;19:49153824;19:49153824;19:49154275;19:49154275;19:49155758;19:49155758;19:49157438;19:49157438;19:49158532;19:49158532;19:49158532;19:49160852;19:49160852;19:49160860;19:49160860;19:49162024;19:49162024;19:49164952;19:49164952;19:49166875;19:49166875;19:49168182;19:49168182;19:49168230;19:49168230;19:49168942;19:49168942;19:49168942;19:49170068;19:49170068;19:49171306;19:49171306;19:49171306;19:49175351;19:49175351;19:49177696;19:49177696;19:49183705;19:49183705;19:49187669;19:49187669;19:49189315;19:49189315;19:49189315;19:49201217;19:49201217;19:49201217;19:49203829;19:49203829;19:49203829;19:49206108;19:49206108;19:49206108;19:49206108;19:49206145;19:49206145;19:49206145;19:49206172;19:49206172;19:49206172;19:49206172;19:49206172;19:49206417;19:49206417;19:49206417;19:49206417;19:49206417;19:49206462;19:49206462;19:49206462;19:49206462;19:49206603;19:49206603;19:49206603;19:49206674;19:49206674;19:49206674;19:49206674;19:49206985;19:49206985;19:49206985;19:49206985;19:49207206;19:49207206;19:49207206;19:49207206;19:49207255;19:49207255;19:49207255;19:49207257;19:49207257;19:49207257;19:49207554;19:49207554;19:49207554;19:49207651;19:49207651;19:49207651;19:49207718;19:49207718;19:49207718;19:49207792;19:49207792;19:49207792;19:49208344;19:49208344;19:49208344;19:49208368;19:49208368;19:49208368;19:49208501;19:49208501;19:49208501;19:49208543;19:49208543;19:49208543;19:49208543;19:49208564;19:49208564;19:49208564;19:49208629;19:49208629;19:49208629;19:49208865;19:49208865;19:49208865;19:49208978;19:49208978;19:49208978;19:49208978;19:49209010;19:49209010;19:49209010;19:49209010;19:49209226;19:49209226;19:49209226;19:49209226;19:49209318;19:49209318;19:49209318;19:49209325;19:49209325;19:49209325;19:49209339;19:49209339;19:49209339;19:49209464;19:49209464;19:49209464;19:49209543;19:49209543;19:49209543;19:49209560;19:49209560;19:49209560;19:49209566;19:49209566;19:49209566;19:49209851;19:49209851;19:49209851;19:49210869;19:49210869;19:49210869;19:49211154;19:49211154;19:49211154;19:49211158;19:49211158;19:49211158;19:49211969;19:49211969;19:49211969;19:49211969;19:49211969;19:49213284;19:49213284;19:49213284;19:49213504;19:49213504;19:49213504;19:49213531;19:49213531;19:49213531;19:49213833;19:49213833;19:49213833;19:49213853;19:49213853;19:49213853;19:49214066;19:49214066;19:49214274;19:49214274;19:49214274;19:49214274;19:49214470;19:49214470;19:49215095;19:49215095;19:49215095;19:49218060;19:49218060;19:49218060;19:49218111;19:49218111;19:49218111;19:49218430;19:49218430;19:49218430;19:49218437;19:49218437;19:49218437;19:49218602;19:49218602;19:49218602;19:49219459;19:49219459;19:49219459;19:49220323;19:49220323;19:49220323;19:49221672;19:49221672;19:49221672;19:49223570;19:49223570;19:49223570;19:49223633;19:49223633;19:49223633;19:49224389;19:49224389;19:49224389;19:49224966;19:49224966;19:49224966;19:49225766;19:49225766;19:49225766;19:49227043;19:49227043;19:49227043;19:49227256;19:49227256;19:49227256;19:49227443;19:49227443;19:49227443;19:49228272;19:49228272;19:49228272;19:49228272;19:49229323;19:49229323;19:49229323;19:49229525;19:49229525;19:49229525;19:49232226;19:49232226;19:49232226;19:49236102;19:49236102;19:49236102;19:49237062;19:49237062;19:49237062;19:49239026;19:49239026;19:49239026;19:49239053;19:49239053;19:49239053;19:49239200;19:49239200;19:49239200;19:49241014;19:49241014;19:49241014;19:49241015;19:49241015;19:49241015;19:49241976;19:49241976;19:49241976;19:49241976;19:49246866;19:49246866;19:49246866;19:49246866;19:49248052;19:49248052;19:49248052;19:49248730;19:49248730;19:49248730;19:49248730;19:49250197;19:49250197;19:49250197;19:49250239;19:49250239;19:49250239;19:49250239;19:49250538;19:49250538;19:49250538;19:49250657;19:49250657;19:49250657;19:49252574;19:49252574;19:49252574;19:49254955;19:49254955;19:49254955;19:49259529;19:49259529;19:49259529;19:49259529;19:49261368;19:49261368;19:49261368;19:49262113;19:49262113;19:49262113;	rs3843745;rs3843745;rs3859438;rs3859438;rs1132054;rs1132054;rs411482;rs411482;rs411482;rs1236093;rs1236093;rs1236093;rs454715;rs454715;rs2617801;rs2617801;rs368654;rs368654;rs368654;rs374886;rs374886;rs35109175;rs35109175;rs35109175;rs12973839;rs12973839;rs35917314;rs35917314;rs414299;rs414299;rs2353017;rs2353017;rs112593985;rs112593985;rs112593985;rs140328772;rs140328772;rs11328085;rs11328085;rs71179030;rs71179030;rs281392;rs281392;rs371690;rs371690;rs373002;rs373002;rs448198;rs448198;rs8111874;rs8111874;rs8111874;rs67824186;rs67824186;rs12462111;rs12462111;rs12462111;rs35761442;rs35761442;rs34427684;rs34427684;rs3826846;rs3826846;rs2098709;rs2098709;rs375432840;rs375432840;rs375432840;rs368565;rs368565;rs368565;rs35106244;rs35106244;rs35106244;rs679574;rs679574;rs679574;rs679574;rs516316;rs516316;rs516316;rs516246;rs516246;rs516246;rs516246;rs516246;rs492602;rs492602;rs492602;rs492602;rs492602;rs681343;rs681343;rs681343;rs681343;rs281377;rs281377;rs281377;rs601338;rs601338;rs601338;rs601338;rs602662;rs602662;rs602662;rs602662;rs485186;rs485186;rs485186;rs485186;rs485073;rs485073;rs485073;rs603985;rs603985;rs603985;rs571689;rs571689;rs571689;rs570794;rs570794;rs570794;rs569970;rs569970;rs569970;rs2251034;rs2251034;rs2251034;rs28362844;rs28362844;rs28362844;rs2432132;rs2432132;rs2432132;rs507855;rs507855;rs507855;rs507766;rs507766;rs507766;rs507766;rs507711;rs507711;rs507711;rs506897;rs506897;rs506897;rs504963;rs504963;rs504963;rs632111;rs632111;rs632111;rs632111;rs503279;rs503279;rs503279;rs503279;rs633372;rs633372;rs633372;rs633372;rs2638280;rs2638280;rs2638280;rs2548458;rs2548458;rs2548458;rs2548459;rs2548459;rs2548459;rs692854;rs692854;rs692854;rs535075298;rs535075298;rs535075298;rs1688264;rs1688264;rs1688264;rs1704773;rs1704773;rs1704773;rs646327;rs646327;rs646327;rs2638281;rs2638281;rs2638281;rs78736419;rs78736419;rs78736419;rs36195416;rs36195416;rs36195416;rs676388;rs676388;rs676388;rs676388;rs676388;rs584768;rs584768;rs584768;rs2452170;rs2452170;rs2452170;rs28894750;rs28894750;rs28894750;rs2638282;rs2638282;rs2638282;rs35728097;rs35728097;rs35728097;rs281378;rs281378;rs281379;rs281379;rs281379;rs281379;rs281380;rs281380;rs4002471;rs4002471;rs4002471;rs35866622;rs35866622;rs35866622;rs33988101;rs33988101;rs33988101;rs12978750;rs12978750;rs12978750;rs12978752;rs12978752;rs12978752;rs12979278;rs12979278;rs12979278;rs660745;rs660745;rs660745;rs11672900;rs11672900;rs11672900;rs4302147;rs4302147;rs4302147;rs546308;rs546308;rs546308;rs629504;rs629504;rs629504;rs3859439;rs3859439;rs3859439;rs519757;rs519757;rs519757;rs11882796;rs11882796;rs11882796;rs11666792;rs11666792;rs11666792;rs12979891;rs12979891;rs12979891;rs11878908;rs11878908;rs11878908;rs2287921;rs2287921;rs2287921;rs2287921;rs479486;rs479486;rs479486;rs8112983;rs8112983;rs8112983;rs2287922;rs2287922;rs2287922;rs439523;rs439523;rs439523;rs34801352;rs34801352;rs34801352;rs418464;rs418464;rs418464;rs452270;rs452270;rs452270;rs1231281;rs1231281;rs1231281;rs380743;rs380743;rs380743;rs427248;rs427248;rs427248;rs973579;rs973579;rs973579;rs973579;rs838147;rs838147;rs838147;rs838147;rs838146;rs838146;rs838146;rs838145;rs838145;rs838145;rs838145;rs8106205;rs8106205;rs8106205;rs838144;rs838144;rs838144;rs838144;rs11667321;rs11667321;rs11667321;rs28400014;rs28400014;rs28400014;rs147449567;rs147449567;rs147449567;rs8103840;rs8103840;rs8103840;rs838133;rs838133;rs838133;rs838133;rs739320;rs739320;rs739320;rs9917102;rs9917102;rs9917102;	cholesterol;LDL_C;cholesterol;LDL_C;cholesterol;LDL_C;cholesterol;LDL_C;triglyc;cholesterol;LDL_C;triglyc;cholesterol;LDL_C;cholesterol;LDL_C;cholesterol;LDL_C;triglyc;cholesterol;LDL_C;cholesterol;LDL_C;triglyc;cholesterol;LDL_C;cholesterol;LDL_C;cholesterol;LDL_C;cholesterol;LDL_C;cholesterol;LDL_C;triglyc;cholesterol;LDL_C;cholesterol;LDL_C;cholesterol;LDL_C;cholesterol;LDL_C;cholesterol;LDL_C;cholesterol;LDL_C;cholesterol;LDL_C;cholesterol;LDL_C;triglyc;cholesterol;LDL_C;cholesterol;LDL_C;triglyc;cholesterol;LDL_C;cholesterol;LDL_C;cholesterol;LDL_C;cholesterol;LDL_C;cholesterol;LDL_C;triglyc;cholesterol;LDL_C;triglyc;cholesterol;LDL_C;triglyc;cholesterol;LDL_C;TC;triglyc;cholesterol;LDL_C;triglyc;cholesterol;LDL;LDL_C;TC;triglyc;cholesterol;LDL;LDL_C;TC;triglyc;cholesterol;LDL_C;TC;triglyc;cholesterol;LDL_C;triglyc;cholesterol;LDL_C;TC;triglyc;cholesterol;LDL_C;TC;triglyc;cholesterol;LDL_C;TC;triglyc;cholesterol;LDL_C;triglyc;cholesterol;LDL_C;triglyc;cholesterol;LDL_C;triglyc;cholesterol;LDL_C;triglyc;cholesterol;LDL_C;triglyc;cholesterol;LDL_C;triglyc;cholesterol;LDL_C;triglyc;cholesterol;LDL_C;triglyc;cholesterol;LDL_C;triglyc;cholesterol;LDL_C;TC;triglyc;cholesterol;LDL_C;triglyc;cholesterol;LDL_C;triglyc;cholesterol;LDL_C;triglyc;cholesterol;LDL_C;TC;triglyc;cholesterol;LDL_C;TC;triglyc;cholesterol;LDL_C;TC;triglyc;cholesterol;LDL_C;triglyc;cholesterol;LDL_C;triglyc;cholesterol;LDL_C;triglyc;cholesterol;LDL_C;triglyc;cholesterol;LDL_C;triglyc;cholesterol;LDL_C;triglyc;cholesterol;LDL_C;triglyc;cholesterol;LDL_C;triglyc;cholesterol;LDL_C;triglyc;cholesterol;LDL_C;triglyc;cholesterol;LDL_C;triglyc;cholesterol;LDL;LDL_C;TC;triglyc;cholesterol;LDL_C;triglyc;cholesterol;LDL_C;triglyc;cholesterol;LDL_C;triglyc;cholesterol;LDL_C;triglyc;cholesterol;LDL_C;triglyc;cholesterol;LDL_C;cholesterol;LDL_C;TC;triglyc;cholesterol;LDL_C;cholesterol;LDL_C;triglyc;cholesterol;LDL_C;triglyc;cholesterol;LDL_C;triglyc;cholesterol;LDL_C;triglyc;cholesterol;LDL_C;triglyc;cholesterol;LDL_C;triglyc;cholesterol;LDL_C;triglyc;cholesterol;LDL_C;triglyc;cholesterol;LDL_C;triglyc;cholesterol;LDL_C;triglyc;cholesterol;LDL_C;triglyc;cholesterol;LDL_C;triglyc;cholesterol;LDL_C;triglyc;cholesterol;LDL_C;triglyc;cholesterol;LDL_C;triglyc;cholesterol;LDL_C;triglyc;cholesterol;LDL_C;triglyc;cholesterol;LDL_C;TC;triglyc;cholesterol;LDL_C;triglyc;cholesterol;LDL_C;triglyc;cholesterol;LDL_C;triglyc;cholesterol;LDL_C;triglyc;cholesterol;LDL_C;triglyc;cholesterol;LDL_C;triglyc;cholesterol;LDL_C;triglyc;cholesterol;LDL_C;triglyc;cholesterol;LDL_C;triglyc;cholesterol;LDL_C;triglyc;cholesterol;LDL_C;TC;triglyc;cholesterol;LDL_C;TC;triglyc;cholesterol;LDL_C;triglyc;cholesterol;LDL_C;TC;triglyc;cholesterol;LDL_C;triglyc;cholesterol;LDL_C;TC;triglyc;cholesterol;LDL_C;triglyc;cholesterol;LDL_C;triglyc;cholesterol;LDL_C;triglyc;cholesterol;LDL_C;triglyc;cholesterol;LDL_C;TC;triglyc;cholesterol;LDL_C;triglyc;cholesterol;LDL_C;triglyc;	UKBB;UKBB;UKBB;UKBB;UKBB;UKBB;UKBB;UKBB;UKBB;UKBB;UKBB;UKBB;UKBB;UKBB;UKBB;UKBB;UKBB;UKBB;UKBB;UKBB;UKBB;UKBB;UKBB;UKBB;UKBB;UKBB;UKBB;UKBB;UKBB;UKBB;UKBB;UKBB;UKBB;UKBB;UKBB;UKBB;UKBB;UKBB;UKBB;UKBB;UKBB;UKBB;UKBB;UKBB;UKBB;UKBB;UKBB;UKBB;UKBB;UKBB;UKBB;UKBB;UKBB;UKBB;UKBB;UKBB;UKBB;UKBB;UKBB;UKBB;UKBB;UKBB;UKBB;UKBB;UKBB;UKBB;UKBB;UKBB;UKBB;UKBB;UKBB;UKBB;UKBB;UKBB;UKBB;UKBB;Willer_et_al_2013;UKBB;UKBB;UKBB;UKBB;UKBB;Willer_et_al_2013;UKBB;Willer_et_al_2013;UKBB;UKBB;Willer_et_al_2013;UKBB;Willer_et_al_2013;UKBB;UKBB;UKBB;Willer_et_al_2013;UKBB;UKBB;UKBB;UKBB;UKBB;UKBB;Willer_et_al_2013;UKBB;UKBB;UKBB;Willer_et_al_2013;UKBB;UKBB;UKBB;Willer_et_al_2013;UKBB;UKBB;UKBB;UKBB;UKBB;UKBB;UKBB;UKBB;UKBB;UKBB;UKBB;UKBB;UKBB;UKBB;UKBB;UKBB;UKBB;UKBB;UKBB;UKBB;UKBB;UKBB;UKBB;UKBB;UKBB;UKBB;UKBB;UKBB;UKBB;UKBB;Willer_et_al_2013;UKBB;UKBB;UKBB;UKBB;UKBB;UKBB;UKBB;UKBB;UKBB;UKBB;UKBB;UKBB;Willer_et_al_2013;UKBB;UKBB;UKBB;Willer_et_al_2013;UKBB;UKBB;UKBB;Willer_et_al_2013;UKBB;UKBB;UKBB;UKBB;UKBB;UKBB;UKBB;UKBB;UKBB;UKBB;UKBB;UKBB;UKBB;UKBB;UKBB;UKBB;UKBB;UKBB;UKBB;UKBB;UKBB;UKBB;UKBB;UKBB;UKBB;UKBB;UKBB;UKBB;UKBB;UKBB;UKBB;UKBB;UKBB;UKBB;UKBB;Willer_et_al_2013;UKBB;Willer_et_al_2013;UKBB;UKBB;UKBB;UKBB;UKBB;UKBB;UKBB;UKBB;UKBB;UKBB;UKBB;UKBB;UKBB;UKBB;UKBB;UKBB;UKBB;UKBB;UKBB;UKBB;Willer_et_al_2013;UKBB;UKBB;UKBB;UKBB;UKBB;UKBB;UKBB;UKBB;UKBB;UKBB;UKBB;UKBB;UKBB;UKBB;UKBB;UKBB;UKBB;UKBB;UKBB;UKBB;UKBB;UKBB;UKBB;UKBB;UKBB;UKBB;UKBB;UKBB;UKBB;UKBB;UKBB;UKBB;UKBB;UKBB;UKBB;UKBB;UKBB;UKBB;UKBB;UKBB;UKBB;UKBB;UKBB;UKBB;UKBB;UKBB;UKBB;UKBB;UKBB;UKBB;UKBB;UKBB;UKBB;UKBB;UKBB;UKBB;Willer_et_al_2013;UKBB;UKBB;UKBB;UKBB;UKBB;UKBB;UKBB;UKBB;UKBB;UKBB;UKBB;UKBB;UKBB;UKBB;UKBB;UKBB;UKBB;UKBB;UKBB;UKBB;UKBB;UKBB;UKBB;UKBB;UKBB;UKBB;UKBB;UKBB;UKBB;UKBB;UKBB;UKBB;UKBB;Willer_et_al_2013;UKBB;UKBB;UKBB;Willer_et_al_2013;UKBB;UKBB;UKBB;UKBB;UKBB;UKBB;Willer_et_al_2013;UKBB;UKBB;UKBB;UKBB;UKBB;UKBB;Willer_et_al_2013;UKBB;UKBB;UKBB;UKBB;UKBB;UKBB;UKBB;UKBB;UKBB;UKBB;UKBB;UKBB;UKBB;UKBB;UKBB;Willer_et_al_2013;UKBB;UKBB;UKBB;UKBB;UKBB;UKBB;UKBB;	NA	NA	49496752;49509317;48756272;48702851;49657834;49304215;49301877;49253261;49253261;49253261;49271583;49271583;49271583;49206726;49262500;49206726;49206726;49262500;49178752;49178752;49262500;49204021;49178752;49271583;49204021;48711213;48711213;49634886;	rs2280401;rs34010237;rs838133;rs679574;rs61743199;rs4801776;rs493841;rs4021;rs4021;rs4021;rs62132803;rs62132803;rs62132803;rs1800027;rs2548957;rs1800027;rs1800027;rs2548957;rs62130341;rs62130341;rs2548957;rs57940795;rs62130341;rs62132803;rs57940795;rs281380;rs281380;rs34647824;	Serum_albumin_level;Serum_albumin_level;Triglycerides;LDL_cholesterol;HDL_cholesterol;Valine;Isoleucine;Cholesterol;LDL_cholesterol;Apolipoprotein_B;Cholesterol;LDL_cholesterol;Apolipoprotein_B;Apolipoprotein_B;Cholesterol;LDL_cholesterol;Cholesterol;LDL_cholesterol;LDL_cholesterol;Cholesterol;Apolipoprotein_B;Cholesterol;Apolipoprotein_B;Triglycerides;LDL_cholesterol;Estimated_glomerular_filtration_rate;Estimated_glomerular_filtration_rate;Estimated_glomerular_filtration_rate;	Franceschini_et_al.;Kanai_et_al.;Klarin_et_al.;Klarin_et_al.;Klarin_et_al.;Lotta_et_al.;Lotta_et_al.;Sinnott-Armstrong_et_al.;Sinnott-Armstrong_et_al.;Sinnott-Armstrong_et_al.;Sinnott-Armstrong_et_al.;Sinnott-Armstrong_et_al.;Sinnott-Armstrong_et_al.;Sinnott-Armstrong_et_al.;Sinnott-Armstrong_et_al.;Sinnott-Armstrong_et_al.;Sinnott-Armstrong_et_al.;Sinnott-Armstrong_et_al.;Sinnott-Armstrong_et_al.;Sinnott-Armstrong_et_al.;Sinnott-Armstrong_et_al.;Sinnott-Armstrong_et_al.;Sinnott-Armstrong_et_al.;Sinnott-Armstrong_et_al.;Sinnott-Armstrong_et_al.;Wuttke_et_al.;Wuttke_et_al.;Wuttke_et_al.;
19_11	19	48662498	50898939	S-LDL-TG	49171306	19:49171306:C:T	rs12462111	t	c	0.4133	0.0313851	0.00418935	6.802e-14	13.17	33	0.3929	No	NTN5	SPHK2	Biology	54	ApoB;ApoBbyApoA1;EstC;FreeC;HDL-TG;IDL-C;IDL-CE;IDL-FC;IDL-L;IDL-P;IDL-PL;IDL-TG;LDL-C;LDL-TG;L-HDL-TG_percent;L-LDL-C;L-LDL-CE;L-LDL-FC;L-LDL-FC_percent;L-LDL-L;L-LDL-P;L-LDL-PL;L-LDL-PL_percent;L-LDL-TG;L-VLDL-PL_percent;M-HDL-TG;M-LDL-C;M-LDL-CE;M-LDL-FC_percent;M-LDL-L;M-LDL-P;M-LDL-PL;M-LDL-TG;MUFA;M-VLDL-C;M-VLDL-CE;Remnant-C;Serum-C;SFA;S-LDL-FC_percent;S-LDL-TG;S-VLDL-C;S-VLDL-CE;S-VLDL-FC;S-VLDL-L;TotFA;VLDL-C;XL-HDL-TG;XL-HDL-TG_percent;XS-VLDL-L;XS-VLDL-P;XS-VLDL-PL;XS-VLDL-TG;XXL-VLDL-CE;	6	region_19_11_locus_6	intron_variant	NA	NA	NA	AB1_VIRAL_OTHER_INTEST_INFECTIONS (p=6.02213e-09);	Alcohol intake frequency (Neale B 2017); Comparative height size at age 10 (Neale B 2017); Self-reported high cholesterol (Neale B 2017); Alkaline phosphatase (Prins B 2017);	NA	NA	NA	19:49099665;19:49099665;19:49099727;19:49099727;19:49102399;19:49102399;19:49103447;19:49103447;19:49103447;19:49104308;19:49104308;19:49104308;19:49114236;19:49114236;19:49116076;19:49116076;19:49116555;19:49116555;19:49116555;19:49117247;19:49117247;19:49145868;19:49145868;19:49145868;19:49153824;19:49153824;19:49154275;19:49154275;19:49155758;19:49155758;19:49157438;19:49157438;19:49158532;19:49158532;19:49158532;19:49160852;19:49160852;19:49160860;19:49160860;19:49162024;19:49162024;19:49164952;19:49164952;19:49166875;19:49166875;19:49168182;19:49168182;19:49168230;19:49168230;19:49168942;19:49168942;19:49168942;19:49170068;19:49170068;19:49171306;19:49171306;19:49171306;19:49175351;19:49175351;19:49177696;19:49177696;19:49183705;19:49183705;19:49187669;19:49187669;19:49189315;19:49189315;19:49189315;19:49201217;19:49201217;19:49201217;19:49203829;19:49203829;19:49203829;19:49206108;19:49206108;19:49206108;19:49206108;19:49206145;19:49206145;19:49206145;19:49206172;19:49206172;19:49206172;19:49206172;19:49206172;19:49206417;19:49206417;19:49206417;19:49206417;19:49206417;19:49206462;19:49206462;19:49206462;19:49206462;19:49206603;19:49206603;19:49206603;19:49206674;19:49206674;19:49206674;19:49206674;19:49206985;19:49206985;19:49206985;19:49206985;19:49207206;19:49207206;19:49207206;19:49207206;19:49207255;19:49207255;19:49207255;19:49207257;19:49207257;19:49207257;19:49207554;19:49207554;19:49207554;19:49207651;19:49207651;19:49207651;19:49207718;19:49207718;19:49207718;19:49207792;19:49207792;19:49207792;19:49208344;19:49208344;19:49208344;19:49208368;19:49208368;19:49208368;19:49208501;19:49208501;19:49208501;19:49208543;19:49208543;19:49208543;19:49208543;19:49208564;19:49208564;19:49208564;19:49208629;19:49208629;19:49208629;19:49208865;19:49208865;19:49208865;19:49208978;19:49208978;19:49208978;19:49208978;19:49209010;19:49209010;19:49209010;19:49209010;19:49209226;19:49209226;19:49209226;19:49209226;19:49209318;19:49209318;19:49209318;19:49209325;19:49209325;19:49209325;19:49209339;19:49209339;19:49209339;19:49209464;19:49209464;19:49209464;19:49209543;19:49209543;19:49209543;19:49209560;19:49209560;19:49209560;19:49209566;19:49209566;19:49209566;19:49209851;19:49209851;19:49209851;19:49210869;19:49210869;19:49210869;19:49211154;19:49211154;19:49211154;19:49211158;19:49211158;19:49211158;19:49211969;19:49211969;19:49211969;19:49211969;19:49211969;19:49213284;19:49213284;19:49213284;19:49213504;19:49213504;19:49213504;19:49213531;19:49213531;19:49213531;19:49213833;19:49213833;19:49213833;19:49213853;19:49213853;19:49213853;19:49214066;19:49214066;19:49214274;19:49214274;19:49214274;19:49214274;19:49214470;19:49214470;19:49215095;19:49215095;19:49215095;19:49218060;19:49218060;19:49218060;19:49218111;19:49218111;19:49218111;19:49218430;19:49218430;19:49218430;19:49218437;19:49218437;19:49218437;19:49218602;19:49218602;19:49218602;19:49219459;19:49219459;19:49219459;19:49220323;19:49220323;19:49220323;19:49221672;19:49221672;19:49221672;19:49223570;19:49223570;19:49223570;19:49223633;19:49223633;19:49223633;19:49224389;19:49224389;19:49224389;19:49224966;19:49224966;19:49224966;19:49225766;19:49225766;19:49225766;19:49227043;19:49227043;19:49227043;19:49227256;19:49227256;19:49227256;19:49227443;19:49227443;19:49227443;19:49228272;19:49228272;19:49228272;19:49228272;19:49229323;19:49229323;19:49229323;19:49229525;19:49229525;19:49229525;19:49232226;19:49232226;19:49232226;19:49236102;19:49236102;19:49236102;19:49237062;19:49237062;19:49237062;19:49239026;19:49239026;19:49239026;19:49239053;19:49239053;19:49239053;19:49239200;19:49239200;19:49239200;19:49241014;19:49241014;19:49241014;19:49241015;19:49241015;19:49241015;19:49241976;19:49241976;19:49241976;19:49241976;19:49246866;19:49246866;19:49246866;19:49246866;19:49248052;19:49248052;19:49248052;19:49248730;19:49248730;19:49248730;19:49248730;19:49250197;19:49250197;19:49250197;19:49250239;19:49250239;19:49250239;19:49250239;19:49250538;19:49250538;19:49250538;19:49250657;19:49250657;19:49250657;19:49252574;19:49252574;19:49252574;19:49254955;19:49254955;19:49254955;19:49259529;19:49259529;19:49259529;19:49259529;19:49261368;19:49261368;19:49261368;19:49262113;19:49262113;19:49262113;	rs3843745;rs3843745;rs3859438;rs3859438;rs1132054;rs1132054;rs411482;rs411482;rs411482;rs1236093;rs1236093;rs1236093;rs454715;rs454715;rs2617801;rs2617801;rs368654;rs368654;rs368654;rs374886;rs374886;rs35109175;rs35109175;rs35109175;rs12973839;rs12973839;rs35917314;rs35917314;rs414299;rs414299;rs2353017;rs2353017;rs112593985;rs112593985;rs112593985;rs140328772;rs140328772;rs11328085;rs11328085;rs71179030;rs71179030;rs281392;rs281392;rs371690;rs371690;rs373002;rs373002;rs448198;rs448198;rs8111874;rs8111874;rs8111874;rs67824186;rs67824186;rs12462111;rs12462111;rs12462111;rs35761442;rs35761442;rs34427684;rs34427684;rs3826846;rs3826846;rs2098709;rs2098709;rs375432840;rs375432840;rs375432840;rs368565;rs368565;rs368565;rs35106244;rs35106244;rs35106244;rs679574;rs679574;rs679574;rs679574;rs516316;rs516316;rs516316;rs516246;rs516246;rs516246;rs516246;rs516246;rs492602;rs492602;rs492602;rs492602;rs492602;rs681343;rs681343;rs681343;rs681343;rs281377;rs281377;rs281377;rs601338;rs601338;rs601338;rs601338;rs602662;rs602662;rs602662;rs602662;rs485186;rs485186;rs485186;rs485186;rs485073;rs485073;rs485073;rs603985;rs603985;rs603985;rs571689;rs571689;rs571689;rs570794;rs570794;rs570794;rs569970;rs569970;rs569970;rs2251034;rs2251034;rs2251034;rs28362844;rs28362844;rs28362844;rs2432132;rs2432132;rs2432132;rs507855;rs507855;rs507855;rs507766;rs507766;rs507766;rs507766;rs507711;rs507711;rs507711;rs506897;rs506897;rs506897;rs504963;rs504963;rs504963;rs632111;rs632111;rs632111;rs632111;rs503279;rs503279;rs503279;rs503279;rs633372;rs633372;rs633372;rs633372;rs2638280;rs2638280;rs2638280;rs2548458;rs2548458;rs2548458;rs2548459;rs2548459;rs2548459;rs692854;rs692854;rs692854;rs535075298;rs535075298;rs535075298;rs1688264;rs1688264;rs1688264;rs1704773;rs1704773;rs1704773;rs646327;rs646327;rs646327;rs2638281;rs2638281;rs2638281;rs78736419;rs78736419;rs78736419;rs36195416;rs36195416;rs36195416;rs676388;rs676388;rs676388;rs676388;rs676388;rs584768;rs584768;rs584768;rs2452170;rs2452170;rs2452170;rs28894750;rs28894750;rs28894750;rs2638282;rs2638282;rs2638282;rs35728097;rs35728097;rs35728097;rs281378;rs281378;rs281379;rs281379;rs281379;rs281379;rs281380;rs281380;rs4002471;rs4002471;rs4002471;rs35866622;rs35866622;rs35866622;rs33988101;rs33988101;rs33988101;rs12978750;rs12978750;rs12978750;rs12978752;rs12978752;rs12978752;rs12979278;rs12979278;rs12979278;rs660745;rs660745;rs660745;rs11672900;rs11672900;rs11672900;rs4302147;rs4302147;rs4302147;rs546308;rs546308;rs546308;rs629504;rs629504;rs629504;rs3859439;rs3859439;rs3859439;rs519757;rs519757;rs519757;rs11882796;rs11882796;rs11882796;rs11666792;rs11666792;rs11666792;rs12979891;rs12979891;rs12979891;rs11878908;rs11878908;rs11878908;rs2287921;rs2287921;rs2287921;rs2287921;rs479486;rs479486;rs479486;rs8112983;rs8112983;rs8112983;rs2287922;rs2287922;rs2287922;rs439523;rs439523;rs439523;rs34801352;rs34801352;rs34801352;rs418464;rs418464;rs418464;rs452270;rs452270;rs452270;rs1231281;rs1231281;rs1231281;rs380743;rs380743;rs380743;rs427248;rs427248;rs427248;rs973579;rs973579;rs973579;rs973579;rs838147;rs838147;rs838147;rs838147;rs838146;rs838146;rs838146;rs838145;rs838145;rs838145;rs838145;rs8106205;rs8106205;rs8106205;rs838144;rs838144;rs838144;rs838144;rs11667321;rs11667321;rs11667321;rs28400014;rs28400014;rs28400014;rs147449567;rs147449567;rs147449567;rs8103840;rs8103840;rs8103840;rs838133;rs838133;rs838133;rs838133;rs739320;rs739320;rs739320;rs9917102;rs9917102;rs9917102;	cholesterol;LDL_C;cholesterol;LDL_C;cholesterol;LDL_C;cholesterol;LDL_C;triglyc;cholesterol;LDL_C;triglyc;cholesterol;LDL_C;cholesterol;LDL_C;cholesterol;LDL_C;triglyc;cholesterol;LDL_C;cholesterol;LDL_C;triglyc;cholesterol;LDL_C;cholesterol;LDL_C;cholesterol;LDL_C;cholesterol;LDL_C;cholesterol;LDL_C;triglyc;cholesterol;LDL_C;cholesterol;LDL_C;cholesterol;LDL_C;cholesterol;LDL_C;cholesterol;LDL_C;cholesterol;LDL_C;cholesterol;LDL_C;cholesterol;LDL_C;triglyc;cholesterol;LDL_C;cholesterol;LDL_C;triglyc;cholesterol;LDL_C;cholesterol;LDL_C;cholesterol;LDL_C;cholesterol;LDL_C;cholesterol;LDL_C;triglyc;cholesterol;LDL_C;triglyc;cholesterol;LDL_C;triglyc;cholesterol;LDL_C;TC;triglyc;cholesterol;LDL_C;triglyc;cholesterol;LDL;LDL_C;TC;triglyc;cholesterol;LDL;LDL_C;TC;triglyc;cholesterol;LDL_C;TC;triglyc;cholesterol;LDL_C;triglyc;cholesterol;LDL_C;TC;triglyc;cholesterol;LDL_C;TC;triglyc;cholesterol;LDL_C;TC;triglyc;cholesterol;LDL_C;triglyc;cholesterol;LDL_C;triglyc;cholesterol;LDL_C;triglyc;cholesterol;LDL_C;triglyc;cholesterol;LDL_C;triglyc;cholesterol;LDL_C;triglyc;cholesterol;LDL_C;triglyc;cholesterol;LDL_C;triglyc;cholesterol;LDL_C;triglyc;cholesterol;LDL_C;TC;triglyc;cholesterol;LDL_C;triglyc;cholesterol;LDL_C;triglyc;cholesterol;LDL_C;triglyc;cholesterol;LDL_C;TC;triglyc;cholesterol;LDL_C;TC;triglyc;cholesterol;LDL_C;TC;triglyc;cholesterol;LDL_C;triglyc;cholesterol;LDL_C;triglyc;cholesterol;LDL_C;triglyc;cholesterol;LDL_C;triglyc;cholesterol;LDL_C;triglyc;cholesterol;LDL_C;triglyc;cholesterol;LDL_C;triglyc;cholesterol;LDL_C;triglyc;cholesterol;LDL_C;triglyc;cholesterol;LDL_C;triglyc;cholesterol;LDL_C;triglyc;cholesterol;LDL;LDL_C;TC;triglyc;cholesterol;LDL_C;triglyc;cholesterol;LDL_C;triglyc;cholesterol;LDL_C;triglyc;cholesterol;LDL_C;triglyc;cholesterol;LDL_C;triglyc;cholesterol;LDL_C;cholesterol;LDL_C;TC;triglyc;cholesterol;LDL_C;cholesterol;LDL_C;triglyc;cholesterol;LDL_C;triglyc;cholesterol;LDL_C;triglyc;cholesterol;LDL_C;triglyc;cholesterol;LDL_C;triglyc;cholesterol;LDL_C;triglyc;cholesterol;LDL_C;triglyc;cholesterol;LDL_C;triglyc;cholesterol;LDL_C;triglyc;cholesterol;LDL_C;triglyc;cholesterol;LDL_C;triglyc;cholesterol;LDL_C;triglyc;cholesterol;LDL_C;triglyc;cholesterol;LDL_C;triglyc;cholesterol;LDL_C;triglyc;cholesterol;LDL_C;triglyc;cholesterol;LDL_C;triglyc;cholesterol;LDL_C;TC;triglyc;cholesterol;LDL_C;triglyc;cholesterol;LDL_C;triglyc;cholesterol;LDL_C;triglyc;cholesterol;LDL_C;triglyc;cholesterol;LDL_C;triglyc;cholesterol;LDL_C;triglyc;cholesterol;LDL_C;triglyc;cholesterol;LDL_C;triglyc;cholesterol;LDL_C;triglyc;cholesterol;LDL_C;triglyc;cholesterol;LDL_C;TC;triglyc;cholesterol;LDL_C;TC;triglyc;cholesterol;LDL_C;triglyc;cholesterol;LDL_C;TC;triglyc;cholesterol;LDL_C;triglyc;cholesterol;LDL_C;TC;triglyc;cholesterol;LDL_C;triglyc;cholesterol;LDL_C;triglyc;cholesterol;LDL_C;triglyc;cholesterol;LDL_C;triglyc;cholesterol;LDL_C;TC;triglyc;cholesterol;LDL_C;triglyc;cholesterol;LDL_C;triglyc;	UKBB;UKBB;UKBB;UKBB;UKBB;UKBB;UKBB;UKBB;UKBB;UKBB;UKBB;UKBB;UKBB;UKBB;UKBB;UKBB;UKBB;UKBB;UKBB;UKBB;UKBB;UKBB;UKBB;UKBB;UKBB;UKBB;UKBB;UKBB;UKBB;UKBB;UKBB;UKBB;UKBB;UKBB;UKBB;UKBB;UKBB;UKBB;UKBB;UKBB;UKBB;UKBB;UKBB;UKBB;UKBB;UKBB;UKBB;UKBB;UKBB;UKBB;UKBB;UKBB;UKBB;UKBB;UKBB;UKBB;UKBB;UKBB;UKBB;UKBB;UKBB;UKBB;UKBB;UKBB;UKBB;UKBB;UKBB;UKBB;UKBB;UKBB;UKBB;UKBB;UKBB;UKBB;UKBB;UKBB;Willer_et_al_2013;UKBB;UKBB;UKBB;UKBB;UKBB;Willer_et_al_2013;UKBB;Willer_et_al_2013;UKBB;UKBB;Willer_et_al_2013;UKBB;Willer_et_al_2013;UKBB;UKBB;UKBB;Willer_et_al_2013;UKBB;UKBB;UKBB;UKBB;UKBB;UKBB;Willer_et_al_2013;UKBB;UKBB;UKBB;Willer_et_al_2013;UKBB;UKBB;UKBB;Willer_et_al_2013;UKBB;UKBB;UKBB;UKBB;UKBB;UKBB;UKBB;UKBB;UKBB;UKBB;UKBB;UKBB;UKBB;UKBB;UKBB;UKBB;UKBB;UKBB;UKBB;UKBB;UKBB;UKBB;UKBB;UKBB;UKBB;UKBB;UKBB;UKBB;UKBB;UKBB;Willer_et_al_2013;UKBB;UKBB;UKBB;UKBB;UKBB;UKBB;UKBB;UKBB;UKBB;UKBB;UKBB;UKBB;Willer_et_al_2013;UKBB;UKBB;UKBB;Willer_et_al_2013;UKBB;UKBB;UKBB;Willer_et_al_2013;UKBB;UKBB;UKBB;UKBB;UKBB;UKBB;UKBB;UKBB;UKBB;UKBB;UKBB;UKBB;UKBB;UKBB;UKBB;UKBB;UKBB;UKBB;UKBB;UKBB;UKBB;UKBB;UKBB;UKBB;UKBB;UKBB;UKBB;UKBB;UKBB;UKBB;UKBB;UKBB;UKBB;UKBB;UKBB;Willer_et_al_2013;UKBB;Willer_et_al_2013;UKBB;UKBB;UKBB;UKBB;UKBB;UKBB;UKBB;UKBB;UKBB;UKBB;UKBB;UKBB;UKBB;UKBB;UKBB;UKBB;UKBB;UKBB;UKBB;UKBB;Willer_et_al_2013;UKBB;UKBB;UKBB;UKBB;UKBB;UKBB;UKBB;UKBB;UKBB;UKBB;UKBB;UKBB;UKBB;UKBB;UKBB;UKBB;UKBB;UKBB;UKBB;UKBB;UKBB;UKBB;UKBB;UKBB;UKBB;UKBB;UKBB;UKBB;UKBB;UKBB;UKBB;UKBB;UKBB;UKBB;UKBB;UKBB;UKBB;UKBB;UKBB;UKBB;UKBB;UKBB;UKBB;UKBB;UKBB;UKBB;UKBB;UKBB;UKBB;UKBB;UKBB;UKBB;UKBB;UKBB;UKBB;UKBB;Willer_et_al_2013;UKBB;UKBB;UKBB;UKBB;UKBB;UKBB;UKBB;UKBB;UKBB;UKBB;UKBB;UKBB;UKBB;UKBB;UKBB;UKBB;UKBB;UKBB;UKBB;UKBB;UKBB;UKBB;UKBB;UKBB;UKBB;UKBB;UKBB;UKBB;UKBB;UKBB;UKBB;UKBB;UKBB;Willer_et_al_2013;UKBB;UKBB;UKBB;Willer_et_al_2013;UKBB;UKBB;UKBB;UKBB;UKBB;UKBB;Willer_et_al_2013;UKBB;UKBB;UKBB;UKBB;UKBB;UKBB;Willer_et_al_2013;UKBB;UKBB;UKBB;UKBB;UKBB;UKBB;UKBB;UKBB;UKBB;UKBB;UKBB;UKBB;UKBB;UKBB;UKBB;Willer_et_al_2013;UKBB;UKBB;UKBB;UKBB;UKBB;UKBB;UKBB;	NA	NA	49496752;49509317;48756272;48702851;49657834;49304215;49301877;49253261;49253261;49253261;49271583;49271583;49271583;49206726;49262500;49206726;49206726;49262500;49178752;49178752;49262500;49204021;49178752;49271583;49204021;48711213;48711213;49634886;	rs2280401;rs34010237;rs838133;rs679574;rs61743199;rs4801776;rs493841;rs4021;rs4021;rs4021;rs62132803;rs62132803;rs62132803;rs1800027;rs2548957;rs1800027;rs1800027;rs2548957;rs62130341;rs62130341;rs2548957;rs57940795;rs62130341;rs62132803;rs57940795;rs281380;rs281380;rs34647824;	Serum_albumin_level;Serum_albumin_level;Triglycerides;LDL_cholesterol;HDL_cholesterol;Valine;Isoleucine;Cholesterol;LDL_cholesterol;Apolipoprotein_B;Cholesterol;LDL_cholesterol;Apolipoprotein_B;Apolipoprotein_B;Cholesterol;LDL_cholesterol;Cholesterol;LDL_cholesterol;LDL_cholesterol;Cholesterol;Apolipoprotein_B;Cholesterol;Apolipoprotein_B;Triglycerides;LDL_cholesterol;Estimated_glomerular_filtration_rate;Estimated_glomerular_filtration_rate;Estimated_glomerular_filtration_rate;	Franceschini_et_al.;Kanai_et_al.;Klarin_et_al.;Klarin_et_al.;Klarin_et_al.;Lotta_et_al.;Lotta_et_al.;Sinnott-Armstrong_et_al.;Sinnott-Armstrong_et_al.;Sinnott-Armstrong_et_al.;Sinnott-Armstrong_et_al.;Sinnott-Armstrong_et_al.;Sinnott-Armstrong_et_al.;Sinnott-Armstrong_et_al.;Sinnott-Armstrong_et_al.;Sinnott-Armstrong_et_al.;Sinnott-Armstrong_et_al.;Sinnott-Armstrong_et_al.;Sinnott-Armstrong_et_al.;Sinnott-Armstrong_et_al.;Sinnott-Armstrong_et_al.;Sinnott-Armstrong_et_al.;Sinnott-Armstrong_et_al.;Sinnott-Armstrong_et_al.;Sinnott-Armstrong_et_al.;Wuttke_et_al.;Wuttke_et_al.;Wuttke_et_al.;
19_11	19	48662498	50898939	Remnant-C	49171306	19:49171306:C:T	rs12462111	t	c	0.412	0.0312388	0.00419023	8.976e-14	13.05	32	0.3388	No	NTN5	SPHK2	Biology	54	ApoB;ApoBbyApoA1;EstC;FreeC;HDL-TG;IDL-C;IDL-CE;IDL-FC;IDL-L;IDL-P;IDL-PL;IDL-TG;LDL-C;LDL-TG;L-HDL-TG_percent;L-LDL-C;L-LDL-CE;L-LDL-FC;L-LDL-FC_percent;L-LDL-L;L-LDL-P;L-LDL-PL;L-LDL-PL_percent;L-LDL-TG;L-VLDL-PL_percent;M-HDL-TG;M-LDL-C;M-LDL-CE;M-LDL-FC_percent;M-LDL-L;M-LDL-P;M-LDL-PL;M-LDL-TG;MUFA;M-VLDL-C;M-VLDL-CE;Remnant-C;Serum-C;SFA;S-LDL-FC_percent;S-LDL-TG;S-VLDL-C;S-VLDL-CE;S-VLDL-FC;S-VLDL-L;TotFA;VLDL-C;XL-HDL-TG;XL-HDL-TG_percent;XS-VLDL-L;XS-VLDL-P;XS-VLDL-PL;XS-VLDL-TG;XXL-VLDL-CE;	6	region_19_11_locus_6	intron_variant	NA	NA	NA	AB1_VIRAL_OTHER_INTEST_INFECTIONS (p=6.02213e-09);	Alcohol intake frequency (Neale B 2017); Comparative height size at age 10 (Neale B 2017); Self-reported high cholesterol (Neale B 2017); Alkaline phosphatase (Prins B 2017);	NA	NA	NA	19:49099665;19:49099665;19:49099727;19:49099727;19:49102399;19:49102399;19:49103447;19:49103447;19:49103447;19:49104308;19:49104308;19:49104308;19:49114236;19:49114236;19:49116076;19:49116076;19:49116555;19:49116555;19:49116555;19:49117247;19:49117247;19:49145868;19:49145868;19:49145868;19:49153824;19:49153824;19:49154275;19:49154275;19:49155758;19:49155758;19:49157438;19:49157438;19:49158532;19:49158532;19:49158532;19:49160852;19:49160852;19:49160860;19:49160860;19:49162024;19:49162024;19:49164952;19:49164952;19:49166875;19:49166875;19:49168182;19:49168182;19:49168230;19:49168230;19:49168942;19:49168942;19:49168942;19:49170068;19:49170068;19:49171306;19:49171306;19:49171306;19:49175351;19:49175351;19:49177696;19:49177696;19:49183705;19:49183705;19:49187669;19:49187669;19:49189315;19:49189315;19:49189315;19:49201217;19:49201217;19:49201217;19:49203829;19:49203829;19:49203829;19:49206108;19:49206108;19:49206108;19:49206108;19:49206145;19:49206145;19:49206145;19:49206172;19:49206172;19:49206172;19:49206172;19:49206172;19:49206417;19:49206417;19:49206417;19:49206417;19:49206417;19:49206462;19:49206462;19:49206462;19:49206462;19:49206603;19:49206603;19:49206603;19:49206674;19:49206674;19:49206674;19:49206674;19:49206985;19:49206985;19:49206985;19:49206985;19:49207206;19:49207206;19:49207206;19:49207206;19:49207255;19:49207255;19:49207255;19:49207257;19:49207257;19:49207257;19:49207554;19:49207554;19:49207554;19:49207651;19:49207651;19:49207651;19:49207718;19:49207718;19:49207718;19:49207792;19:49207792;19:49207792;19:49208344;19:49208344;19:49208344;19:49208368;19:49208368;19:49208368;19:49208501;19:49208501;19:49208501;19:49208543;19:49208543;19:49208543;19:49208543;19:49208564;19:49208564;19:49208564;19:49208629;19:49208629;19:49208629;19:49208865;19:49208865;19:49208865;19:49208978;19:49208978;19:49208978;19:49208978;19:49209010;19:49209010;19:49209010;19:49209010;19:49209226;19:49209226;19:49209226;19:49209226;19:49209318;19:49209318;19:49209318;19:49209325;19:49209325;19:49209325;19:49209339;19:49209339;19:49209339;19:49209464;19:49209464;19:49209464;19:49209543;19:49209543;19:49209543;19:49209560;19:49209560;19:49209560;19:49209566;19:49209566;19:49209566;19:49209851;19:49209851;19:49209851;19:49210869;19:49210869;19:49210869;19:49211154;19:49211154;19:49211154;19:49211158;19:49211158;19:49211158;19:49211969;19:49211969;19:49211969;19:49211969;19:49211969;19:49213284;19:49213284;19:49213284;19:49213504;19:49213504;19:49213504;19:49213531;19:49213531;19:49213531;19:49213833;19:49213833;19:49213833;19:49213853;19:49213853;19:49213853;19:49214066;19:49214066;19:49214274;19:49214274;19:49214274;19:49214274;19:49214470;19:49214470;19:49215095;19:49215095;19:49215095;19:49218060;19:49218060;19:49218060;19:49218111;19:49218111;19:49218111;19:49218430;19:49218430;19:49218430;19:49218437;19:49218437;19:49218437;19:49218602;19:49218602;19:49218602;19:49219459;19:49219459;19:49219459;19:49220323;19:49220323;19:49220323;19:49221672;19:49221672;19:49221672;19:49223570;19:49223570;19:49223570;19:49223633;19:49223633;19:49223633;19:49224389;19:49224389;19:49224389;19:49224966;19:49224966;19:49224966;19:49225766;19:49225766;19:49225766;19:49227043;19:49227043;19:49227043;19:49227256;19:49227256;19:49227256;19:49227443;19:49227443;19:49227443;19:49228272;19:49228272;19:49228272;19:49228272;19:49229323;19:49229323;19:49229323;19:49229525;19:49229525;19:49229525;19:49232226;19:49232226;19:49232226;19:49236102;19:49236102;19:49236102;19:49237062;19:49237062;19:49237062;19:49239026;19:49239026;19:49239026;19:49239053;19:49239053;19:49239053;19:49239200;19:49239200;19:49239200;19:49241014;19:49241014;19:49241014;19:49241015;19:49241015;19:49241015;19:49241976;19:49241976;19:49241976;19:49241976;19:49246866;19:49246866;19:49246866;19:49246866;19:49248052;19:49248052;19:49248052;19:49248730;19:49248730;19:49248730;19:49248730;19:49250197;19:49250197;19:49250197;19:49250239;19:49250239;19:49250239;19:49250239;19:49250538;19:49250538;19:49250538;19:49250657;19:49250657;19:49250657;19:49252574;19:49252574;19:49252574;19:49254955;19:49254955;19:49254955;19:49259529;19:49259529;19:49259529;19:49259529;19:49261368;19:49261368;19:49261368;19:49262113;19:49262113;19:49262113;	rs3843745;rs3843745;rs3859438;rs3859438;rs1132054;rs1132054;rs411482;rs411482;rs411482;rs1236093;rs1236093;rs1236093;rs454715;rs454715;rs2617801;rs2617801;rs368654;rs368654;rs368654;rs374886;rs374886;rs35109175;rs35109175;rs35109175;rs12973839;rs12973839;rs35917314;rs35917314;rs414299;rs414299;rs2353017;rs2353017;rs112593985;rs112593985;rs112593985;rs140328772;rs140328772;rs11328085;rs11328085;rs71179030;rs71179030;rs281392;rs281392;rs371690;rs371690;rs373002;rs373002;rs448198;rs448198;rs8111874;rs8111874;rs8111874;rs67824186;rs67824186;rs12462111;rs12462111;rs12462111;rs35761442;rs35761442;rs34427684;rs34427684;rs3826846;rs3826846;rs2098709;rs2098709;rs375432840;rs375432840;rs375432840;rs368565;rs368565;rs368565;rs35106244;rs35106244;rs35106244;rs679574;rs679574;rs679574;rs679574;rs516316;rs516316;rs516316;rs516246;rs516246;rs516246;rs516246;rs516246;rs492602;rs492602;rs492602;rs492602;rs492602;rs681343;rs681343;rs681343;rs681343;rs281377;rs281377;rs281377;rs601338;rs601338;rs601338;rs601338;rs602662;rs602662;rs602662;rs602662;rs485186;rs485186;rs485186;rs485186;rs485073;rs485073;rs485073;rs603985;rs603985;rs603985;rs571689;rs571689;rs571689;rs570794;rs570794;rs570794;rs569970;rs569970;rs569970;rs2251034;rs2251034;rs2251034;rs28362844;rs28362844;rs28362844;rs2432132;rs2432132;rs2432132;rs507855;rs507855;rs507855;rs507766;rs507766;rs507766;rs507766;rs507711;rs507711;rs507711;rs506897;rs506897;rs506897;rs504963;rs504963;rs504963;rs632111;rs632111;rs632111;rs632111;rs503279;rs503279;rs503279;rs503279;rs633372;rs633372;rs633372;rs633372;rs2638280;rs2638280;rs2638280;rs2548458;rs2548458;rs2548458;rs2548459;rs2548459;rs2548459;rs692854;rs692854;rs692854;rs535075298;rs535075298;rs535075298;rs1688264;rs1688264;rs1688264;rs1704773;rs1704773;rs1704773;rs646327;rs646327;rs646327;rs2638281;rs2638281;rs2638281;rs78736419;rs78736419;rs78736419;rs36195416;rs36195416;rs36195416;rs676388;rs676388;rs676388;rs676388;rs676388;rs584768;rs584768;rs584768;rs2452170;rs2452170;rs2452170;rs28894750;rs28894750;rs28894750;rs2638282;rs2638282;rs2638282;rs35728097;rs35728097;rs35728097;rs281378;rs281378;rs281379;rs281379;rs281379;rs281379;rs281380;rs281380;rs4002471;rs4002471;rs4002471;rs35866622;rs35866622;rs35866622;rs33988101;rs33988101;rs33988101;rs12978750;rs12978750;rs12978750;rs12978752;rs12978752;rs12978752;rs12979278;rs12979278;rs12979278;rs660745;rs660745;rs660745;rs11672900;rs11672900;rs11672900;rs4302147;rs4302147;rs4302147;rs546308;rs546308;rs546308;rs629504;rs629504;rs629504;rs3859439;rs3859439;rs3859439;rs519757;rs519757;rs519757;rs11882796;rs11882796;rs11882796;rs11666792;rs11666792;rs11666792;rs12979891;rs12979891;rs12979891;rs11878908;rs11878908;rs11878908;rs2287921;rs2287921;rs2287921;rs2287921;rs479486;rs479486;rs479486;rs8112983;rs8112983;rs8112983;rs2287922;rs2287922;rs2287922;rs439523;rs439523;rs439523;rs34801352;rs34801352;rs34801352;rs418464;rs418464;rs418464;rs452270;rs452270;rs452270;rs1231281;rs1231281;rs1231281;rs380743;rs380743;rs380743;rs427248;rs427248;rs427248;rs973579;rs973579;rs973579;rs973579;rs838147;rs838147;rs838147;rs838147;rs838146;rs838146;rs838146;rs838145;rs838145;rs838145;rs838145;rs8106205;rs8106205;rs8106205;rs838144;rs838144;rs838144;rs838144;rs11667321;rs11667321;rs11667321;rs28400014;rs28400014;rs28400014;rs147449567;rs147449567;rs147449567;rs8103840;rs8103840;rs8103840;rs838133;rs838133;rs838133;rs838133;rs739320;rs739320;rs739320;rs9917102;rs9917102;rs9917102;	cholesterol;LDL_C;cholesterol;LDL_C;cholesterol;LDL_C;cholesterol;LDL_C;triglyc;cholesterol;LDL_C;triglyc;cholesterol;LDL_C;cholesterol;LDL_C;cholesterol;LDL_C;triglyc;cholesterol;LDL_C;cholesterol;LDL_C;triglyc;cholesterol;LDL_C;cholesterol;LDL_C;cholesterol;LDL_C;cholesterol;LDL_C;cholesterol;LDL_C;triglyc;cholesterol;LDL_C;cholesterol;LDL_C;cholesterol;LDL_C;cholesterol;LDL_C;cholesterol;LDL_C;cholesterol;LDL_C;cholesterol;LDL_C;cholesterol;LDL_C;triglyc;cholesterol;LDL_C;cholesterol;LDL_C;triglyc;cholesterol;LDL_C;cholesterol;LDL_C;cholesterol;LDL_C;cholesterol;LDL_C;cholesterol;LDL_C;triglyc;cholesterol;LDL_C;triglyc;cholesterol;LDL_C;triglyc;cholesterol;LDL_C;TC;triglyc;cholesterol;LDL_C;triglyc;cholesterol;LDL;LDL_C;TC;triglyc;cholesterol;LDL;LDL_C;TC;triglyc;cholesterol;LDL_C;TC;triglyc;cholesterol;LDL_C;triglyc;cholesterol;LDL_C;TC;triglyc;cholesterol;LDL_C;TC;triglyc;cholesterol;LDL_C;TC;triglyc;cholesterol;LDL_C;triglyc;cholesterol;LDL_C;triglyc;cholesterol;LDL_C;triglyc;cholesterol;LDL_C;triglyc;cholesterol;LDL_C;triglyc;cholesterol;LDL_C;triglyc;cholesterol;LDL_C;triglyc;cholesterol;LDL_C;triglyc;cholesterol;LDL_C;triglyc;cholesterol;LDL_C;TC;triglyc;cholesterol;LDL_C;triglyc;cholesterol;LDL_C;triglyc;cholesterol;LDL_C;triglyc;cholesterol;LDL_C;TC;triglyc;cholesterol;LDL_C;TC;triglyc;cholesterol;LDL_C;TC;triglyc;cholesterol;LDL_C;triglyc;cholesterol;LDL_C;triglyc;cholesterol;LDL_C;triglyc;cholesterol;LDL_C;triglyc;cholesterol;LDL_C;triglyc;cholesterol;LDL_C;triglyc;cholesterol;LDL_C;triglyc;cholesterol;LDL_C;triglyc;cholesterol;LDL_C;triglyc;cholesterol;LDL_C;triglyc;cholesterol;LDL_C;triglyc;cholesterol;LDL;LDL_C;TC;triglyc;cholesterol;LDL_C;triglyc;cholesterol;LDL_C;triglyc;cholesterol;LDL_C;triglyc;cholesterol;LDL_C;triglyc;cholesterol;LDL_C;triglyc;cholesterol;LDL_C;cholesterol;LDL_C;TC;triglyc;cholesterol;LDL_C;cholesterol;LDL_C;triglyc;cholesterol;LDL_C;triglyc;cholesterol;LDL_C;triglyc;cholesterol;LDL_C;triglyc;cholesterol;LDL_C;triglyc;cholesterol;LDL_C;triglyc;cholesterol;LDL_C;triglyc;cholesterol;LDL_C;triglyc;cholesterol;LDL_C;triglyc;cholesterol;LDL_C;triglyc;cholesterol;LDL_C;triglyc;cholesterol;LDL_C;triglyc;cholesterol;LDL_C;triglyc;cholesterol;LDL_C;triglyc;cholesterol;LDL_C;triglyc;cholesterol;LDL_C;triglyc;cholesterol;LDL_C;triglyc;cholesterol;LDL_C;TC;triglyc;cholesterol;LDL_C;triglyc;cholesterol;LDL_C;triglyc;cholesterol;LDL_C;triglyc;cholesterol;LDL_C;triglyc;cholesterol;LDL_C;triglyc;cholesterol;LDL_C;triglyc;cholesterol;LDL_C;triglyc;cholesterol;LDL_C;triglyc;cholesterol;LDL_C;triglyc;cholesterol;LDL_C;triglyc;cholesterol;LDL_C;TC;triglyc;cholesterol;LDL_C;TC;triglyc;cholesterol;LDL_C;triglyc;cholesterol;LDL_C;TC;triglyc;cholesterol;LDL_C;triglyc;cholesterol;LDL_C;TC;triglyc;cholesterol;LDL_C;triglyc;cholesterol;LDL_C;triglyc;cholesterol;LDL_C;triglyc;cholesterol;LDL_C;triglyc;cholesterol;LDL_C;TC;triglyc;cholesterol;LDL_C;triglyc;cholesterol;LDL_C;triglyc;	UKBB;UKBB;UKBB;UKBB;UKBB;UKBB;UKBB;UKBB;UKBB;UKBB;UKBB;UKBB;UKBB;UKBB;UKBB;UKBB;UKBB;UKBB;UKBB;UKBB;UKBB;UKBB;UKBB;UKBB;UKBB;UKBB;UKBB;UKBB;UKBB;UKBB;UKBB;UKBB;UKBB;UKBB;UKBB;UKBB;UKBB;UKBB;UKBB;UKBB;UKBB;UKBB;UKBB;UKBB;UKBB;UKBB;UKBB;UKBB;UKBB;UKBB;UKBB;UKBB;UKBB;UKBB;UKBB;UKBB;UKBB;UKBB;UKBB;UKBB;UKBB;UKBB;UKBB;UKBB;UKBB;UKBB;UKBB;UKBB;UKBB;UKBB;UKBB;UKBB;UKBB;UKBB;UKBB;UKBB;Willer_et_al_2013;UKBB;UKBB;UKBB;UKBB;UKBB;Willer_et_al_2013;UKBB;Willer_et_al_2013;UKBB;UKBB;Willer_et_al_2013;UKBB;Willer_et_al_2013;UKBB;UKBB;UKBB;Willer_et_al_2013;UKBB;UKBB;UKBB;UKBB;UKBB;UKBB;Willer_et_al_2013;UKBB;UKBB;UKBB;Willer_et_al_2013;UKBB;UKBB;UKBB;Willer_et_al_2013;UKBB;UKBB;UKBB;UKBB;UKBB;UKBB;UKBB;UKBB;UKBB;UKBB;UKBB;UKBB;UKBB;UKBB;UKBB;UKBB;UKBB;UKBB;UKBB;UKBB;UKBB;UKBB;UKBB;UKBB;UKBB;UKBB;UKBB;UKBB;UKBB;UKBB;Willer_et_al_2013;UKBB;UKBB;UKBB;UKBB;UKBB;UKBB;UKBB;UKBB;UKBB;UKBB;UKBB;UKBB;Willer_et_al_2013;UKBB;UKBB;UKBB;Willer_et_al_2013;UKBB;UKBB;UKBB;Willer_et_al_2013;UKBB;UKBB;UKBB;UKBB;UKBB;UKBB;UKBB;UKBB;UKBB;UKBB;UKBB;UKBB;UKBB;UKBB;UKBB;UKBB;UKBB;UKBB;UKBB;UKBB;UKBB;UKBB;UKBB;UKBB;UKBB;UKBB;UKBB;UKBB;UKBB;UKBB;UKBB;UKBB;UKBB;UKBB;UKBB;Willer_et_al_2013;UKBB;Willer_et_al_2013;UKBB;UKBB;UKBB;UKBB;UKBB;UKBB;UKBB;UKBB;UKBB;UKBB;UKBB;UKBB;UKBB;UKBB;UKBB;UKBB;UKBB;UKBB;UKBB;UKBB;Willer_et_al_2013;UKBB;UKBB;UKBB;UKBB;UKBB;UKBB;UKBB;UKBB;UKBB;UKBB;UKBB;UKBB;UKBB;UKBB;UKBB;UKBB;UKBB;UKBB;UKBB;UKBB;UKBB;UKBB;UKBB;UKBB;UKBB;UKBB;UKBB;UKBB;UKBB;UKBB;UKBB;UKBB;UKBB;UKBB;UKBB;UKBB;UKBB;UKBB;UKBB;UKBB;UKBB;UKBB;UKBB;UKBB;UKBB;UKBB;UKBB;UKBB;UKBB;UKBB;UKBB;UKBB;UKBB;UKBB;UKBB;UKBB;Willer_et_al_2013;UKBB;UKBB;UKBB;UKBB;UKBB;UKBB;UKBB;UKBB;UKBB;UKBB;UKBB;UKBB;UKBB;UKBB;UKBB;UKBB;UKBB;UKBB;UKBB;UKBB;UKBB;UKBB;UKBB;UKBB;UKBB;UKBB;UKBB;UKBB;UKBB;UKBB;UKBB;UKBB;UKBB;Willer_et_al_2013;UKBB;UKBB;UKBB;Willer_et_al_2013;UKBB;UKBB;UKBB;UKBB;UKBB;UKBB;Willer_et_al_2013;UKBB;UKBB;UKBB;UKBB;UKBB;UKBB;Willer_et_al_2013;UKBB;UKBB;UKBB;UKBB;UKBB;UKBB;UKBB;UKBB;UKBB;UKBB;UKBB;UKBB;UKBB;UKBB;UKBB;Willer_et_al_2013;UKBB;UKBB;UKBB;UKBB;UKBB;UKBB;UKBB;	NA	NA	49496752;49509317;48756272;48702851;49657834;49304215;49301877;49253261;49253261;49253261;49271583;49271583;49271583;49206726;49262500;49206726;49206726;49262500;49178752;49178752;49262500;49204021;49178752;49271583;49204021;48711213;48711213;49634886;	rs2280401;rs34010237;rs838133;rs679574;rs61743199;rs4801776;rs493841;rs4021;rs4021;rs4021;rs62132803;rs62132803;rs62132803;rs1800027;rs2548957;rs1800027;rs1800027;rs2548957;rs62130341;rs62130341;rs2548957;rs57940795;rs62130341;rs62132803;rs57940795;rs281380;rs281380;rs34647824;	Serum_albumin_level;Serum_albumin_level;Triglycerides;LDL_cholesterol;HDL_cholesterol;Valine;Isoleucine;Cholesterol;LDL_cholesterol;Apolipoprotein_B;Cholesterol;LDL_cholesterol;Apolipoprotein_B;Apolipoprotein_B;Cholesterol;LDL_cholesterol;Cholesterol;LDL_cholesterol;LDL_cholesterol;Cholesterol;Apolipoprotein_B;Cholesterol;Apolipoprotein_B;Triglycerides;LDL_cholesterol;Estimated_glomerular_filtration_rate;Estimated_glomerular_filtration_rate;Estimated_glomerular_filtration_rate;	Franceschini_et_al.;Kanai_et_al.;Klarin_et_al.;Klarin_et_al.;Klarin_et_al.;Lotta_et_al.;Lotta_et_al.;Sinnott-Armstrong_et_al.;Sinnott-Armstrong_et_al.;Sinnott-Armstrong_et_al.;Sinnott-Armstrong_et_al.;Sinnott-Armstrong_et_al.;Sinnott-Armstrong_et_al.;Sinnott-Armstrong_et_al.;Sinnott-Armstrong_et_al.;Sinnott-Armstrong_et_al.;Sinnott-Armstrong_et_al.;Sinnott-Armstrong_et_al.;Sinnott-Armstrong_et_al.;Sinnott-Armstrong_et_al.;Sinnott-Armstrong_et_al.;Sinnott-Armstrong_et_al.;Sinnott-Armstrong_et_al.;Sinnott-Armstrong_et_al.;Sinnott-Armstrong_et_al.;Wuttke_et_al.;Wuttke_et_al.;Wuttke_et_al.;
19_11	19	48662498	50898939	L-LDL-TG	49171306	19:49171306:C:T	rs12462111	t	c	0.4136	0.031087	0.00417053	9.058e-14	13.04	33	0.3696	No	NTN5	SPHK2	Biology	54	ApoB;ApoBbyApoA1;EstC;FreeC;HDL-TG;IDL-C;IDL-CE;IDL-FC;IDL-L;IDL-P;IDL-PL;IDL-TG;LDL-C;LDL-TG;L-HDL-TG_percent;L-LDL-C;L-LDL-CE;L-LDL-FC;L-LDL-FC_percent;L-LDL-L;L-LDL-P;L-LDL-PL;L-LDL-PL_percent;L-LDL-TG;L-VLDL-PL_percent;M-HDL-TG;M-LDL-C;M-LDL-CE;M-LDL-FC_percent;M-LDL-L;M-LDL-P;M-LDL-PL;M-LDL-TG;MUFA;M-VLDL-C;M-VLDL-CE;Remnant-C;Serum-C;SFA;S-LDL-FC_percent;S-LDL-TG;S-VLDL-C;S-VLDL-CE;S-VLDL-FC;S-VLDL-L;TotFA;VLDL-C;XL-HDL-TG;XL-HDL-TG_percent;XS-VLDL-L;XS-VLDL-P;XS-VLDL-PL;XS-VLDL-TG;XXL-VLDL-CE;	6	region_19_11_locus_6	intron_variant	NA	NA	NA	AB1_VIRAL_OTHER_INTEST_INFECTIONS (p=6.02213e-09);	Alcohol intake frequency (Neale B 2017); Comparative height size at age 10 (Neale B 2017); Self-reported high cholesterol (Neale B 2017); Alkaline phosphatase (Prins B 2017);	NA	NA	NA	19:49099665;19:49099665;19:49099727;19:49099727;19:49102399;19:49102399;19:49103447;19:49103447;19:49103447;19:49104308;19:49104308;19:49104308;19:49114236;19:49114236;19:49116076;19:49116076;19:49116555;19:49116555;19:49116555;19:49117247;19:49117247;19:49145868;19:49145868;19:49145868;19:49153824;19:49153824;19:49154275;19:49154275;19:49155758;19:49155758;19:49157438;19:49157438;19:49158532;19:49158532;19:49158532;19:49160852;19:49160852;19:49160860;19:49160860;19:49162024;19:49162024;19:49164952;19:49164952;19:49166875;19:49166875;19:49168182;19:49168182;19:49168230;19:49168230;19:49168942;19:49168942;19:49168942;19:49170068;19:49170068;19:49171306;19:49171306;19:49171306;19:49175351;19:49175351;19:49177696;19:49177696;19:49183705;19:49183705;19:49187669;19:49187669;19:49189315;19:49189315;19:49189315;19:49201217;19:49201217;19:49201217;19:49203829;19:49203829;19:49203829;19:49206108;19:49206108;19:49206108;19:49206108;19:49206145;19:49206145;19:49206145;19:49206172;19:49206172;19:49206172;19:49206172;19:49206172;19:49206417;19:49206417;19:49206417;19:49206417;19:49206417;19:49206462;19:49206462;19:49206462;19:49206462;19:49206603;19:49206603;19:49206603;19:49206674;19:49206674;19:49206674;19:49206674;19:49206985;19:49206985;19:49206985;19:49206985;19:49207206;19:49207206;19:49207206;19:49207206;19:49207255;19:49207255;19:49207255;19:49207257;19:49207257;19:49207257;19:49207554;19:49207554;19:49207554;19:49207651;19:49207651;19:49207651;19:49207718;19:49207718;19:49207718;19:49207792;19:49207792;19:49207792;19:49208344;19:49208344;19:49208344;19:49208368;19:49208368;19:49208368;19:49208501;19:49208501;19:49208501;19:49208543;19:49208543;19:49208543;19:49208543;19:49208564;19:49208564;19:49208564;19:49208629;19:49208629;19:49208629;19:49208865;19:49208865;19:49208865;19:49208978;19:49208978;19:49208978;19:49208978;19:49209010;19:49209010;19:49209010;19:49209010;19:49209226;19:49209226;19:49209226;19:49209226;19:49209318;19:49209318;19:49209318;19:49209325;19:49209325;19:49209325;19:49209339;19:49209339;19:49209339;19:49209464;19:49209464;19:49209464;19:49209543;19:49209543;19:49209543;19:49209560;19:49209560;19:49209560;19:49209566;19:49209566;19:49209566;19:49209851;19:49209851;19:49209851;19:49210869;19:49210869;19:49210869;19:49211154;19:49211154;19:49211154;19:49211158;19:49211158;19:49211158;19:49211969;19:49211969;19:49211969;19:49211969;19:49211969;19:49213284;19:49213284;19:49213284;19:49213504;19:49213504;19:49213504;19:49213531;19:49213531;19:49213531;19:49213833;19:49213833;19:49213833;19:49213853;19:49213853;19:49213853;19:49214066;19:49214066;19:49214274;19:49214274;19:49214274;19:49214274;19:49214470;19:49214470;19:49215095;19:49215095;19:49215095;19:49218060;19:49218060;19:49218060;19:49218111;19:49218111;19:49218111;19:49218430;19:49218430;19:49218430;19:49218437;19:49218437;19:49218437;19:49218602;19:49218602;19:49218602;19:49219459;19:49219459;19:49219459;19:49220323;19:49220323;19:49220323;19:49221672;19:49221672;19:49221672;19:49223570;19:49223570;19:49223570;19:49223633;19:49223633;19:49223633;19:49224389;19:49224389;19:49224389;19:49224966;19:49224966;19:49224966;19:49225766;19:49225766;19:49225766;19:49227043;19:49227043;19:49227043;19:49227256;19:49227256;19:49227256;19:49227443;19:49227443;19:49227443;19:49228272;19:49228272;19:49228272;19:49228272;19:49229323;19:49229323;19:49229323;19:49229525;19:49229525;19:49229525;19:49232226;19:49232226;19:49232226;19:49236102;19:49236102;19:49236102;19:49237062;19:49237062;19:49237062;19:49239026;19:49239026;19:49239026;19:49239053;19:49239053;19:49239053;19:49239200;19:49239200;19:49239200;19:49241014;19:49241014;19:49241014;19:49241015;19:49241015;19:49241015;19:49241976;19:49241976;19:49241976;19:49241976;19:49246866;19:49246866;19:49246866;19:49246866;19:49248052;19:49248052;19:49248052;19:49248730;19:49248730;19:49248730;19:49248730;19:49250197;19:49250197;19:49250197;19:49250239;19:49250239;19:49250239;19:49250239;19:49250538;19:49250538;19:49250538;19:49250657;19:49250657;19:49250657;19:49252574;19:49252574;19:49252574;19:49254955;19:49254955;19:49254955;19:49259529;19:49259529;19:49259529;19:49259529;19:49261368;19:49261368;19:49261368;19:49262113;19:49262113;19:49262113;	rs3843745;rs3843745;rs3859438;rs3859438;rs1132054;rs1132054;rs411482;rs411482;rs411482;rs1236093;rs1236093;rs1236093;rs454715;rs454715;rs2617801;rs2617801;rs368654;rs368654;rs368654;rs374886;rs374886;rs35109175;rs35109175;rs35109175;rs12973839;rs12973839;rs35917314;rs35917314;rs414299;rs414299;rs2353017;rs2353017;rs112593985;rs112593985;rs112593985;rs140328772;rs140328772;rs11328085;rs11328085;rs71179030;rs71179030;rs281392;rs281392;rs371690;rs371690;rs373002;rs373002;rs448198;rs448198;rs8111874;rs8111874;rs8111874;rs67824186;rs67824186;rs12462111;rs12462111;rs12462111;rs35761442;rs35761442;rs34427684;rs34427684;rs3826846;rs3826846;rs2098709;rs2098709;rs375432840;rs375432840;rs375432840;rs368565;rs368565;rs368565;rs35106244;rs35106244;rs35106244;rs679574;rs679574;rs679574;rs679574;rs516316;rs516316;rs516316;rs516246;rs516246;rs516246;rs516246;rs516246;rs492602;rs492602;rs492602;rs492602;rs492602;rs681343;rs681343;rs681343;rs681343;rs281377;rs281377;rs281377;rs601338;rs601338;rs601338;rs601338;rs602662;rs602662;rs602662;rs602662;rs485186;rs485186;rs485186;rs485186;rs485073;rs485073;rs485073;rs603985;rs603985;rs603985;rs571689;rs571689;rs571689;rs570794;rs570794;rs570794;rs569970;rs569970;rs569970;rs2251034;rs2251034;rs2251034;rs28362844;rs28362844;rs28362844;rs2432132;rs2432132;rs2432132;rs507855;rs507855;rs507855;rs507766;rs507766;rs507766;rs507766;rs507711;rs507711;rs507711;rs506897;rs506897;rs506897;rs504963;rs504963;rs504963;rs632111;rs632111;rs632111;rs632111;rs503279;rs503279;rs503279;rs503279;rs633372;rs633372;rs633372;rs633372;rs2638280;rs2638280;rs2638280;rs2548458;rs2548458;rs2548458;rs2548459;rs2548459;rs2548459;rs692854;rs692854;rs692854;rs535075298;rs535075298;rs535075298;rs1688264;rs1688264;rs1688264;rs1704773;rs1704773;rs1704773;rs646327;rs646327;rs646327;rs2638281;rs2638281;rs2638281;rs78736419;rs78736419;rs78736419;rs36195416;rs36195416;rs36195416;rs676388;rs676388;rs676388;rs676388;rs676388;rs584768;rs584768;rs584768;rs2452170;rs2452170;rs2452170;rs28894750;rs28894750;rs28894750;rs2638282;rs2638282;rs2638282;rs35728097;rs35728097;rs35728097;rs281378;rs281378;rs281379;rs281379;rs281379;rs281379;rs281380;rs281380;rs4002471;rs4002471;rs4002471;rs35866622;rs35866622;rs35866622;rs33988101;rs33988101;rs33988101;rs12978750;rs12978750;rs12978750;rs12978752;rs12978752;rs12978752;rs12979278;rs12979278;rs12979278;rs660745;rs660745;rs660745;rs11672900;rs11672900;rs11672900;rs4302147;rs4302147;rs4302147;rs546308;rs546308;rs546308;rs629504;rs629504;rs629504;rs3859439;rs3859439;rs3859439;rs519757;rs519757;rs519757;rs11882796;rs11882796;rs11882796;rs11666792;rs11666792;rs11666792;rs12979891;rs12979891;rs12979891;rs11878908;rs11878908;rs11878908;rs2287921;rs2287921;rs2287921;rs2287921;rs479486;rs479486;rs479486;rs8112983;rs8112983;rs8112983;rs2287922;rs2287922;rs2287922;rs439523;rs439523;rs439523;rs34801352;rs34801352;rs34801352;rs418464;rs418464;rs418464;rs452270;rs452270;rs452270;rs1231281;rs1231281;rs1231281;rs380743;rs380743;rs380743;rs427248;rs427248;rs427248;rs973579;rs973579;rs973579;rs973579;rs838147;rs838147;rs838147;rs838147;rs838146;rs838146;rs838146;rs838145;rs838145;rs838145;rs838145;rs8106205;rs8106205;rs8106205;rs838144;rs838144;rs838144;rs838144;rs11667321;rs11667321;rs11667321;rs28400014;rs28400014;rs28400014;rs147449567;rs147449567;rs147449567;rs8103840;rs8103840;rs8103840;rs838133;rs838133;rs838133;rs838133;rs739320;rs739320;rs739320;rs9917102;rs9917102;rs9917102;	cholesterol;LDL_C;cholesterol;LDL_C;cholesterol;LDL_C;cholesterol;LDL_C;triglyc;cholesterol;LDL_C;triglyc;cholesterol;LDL_C;cholesterol;LDL_C;cholesterol;LDL_C;triglyc;cholesterol;LDL_C;cholesterol;LDL_C;triglyc;cholesterol;LDL_C;cholesterol;LDL_C;cholesterol;LDL_C;cholesterol;LDL_C;cholesterol;LDL_C;triglyc;cholesterol;LDL_C;cholesterol;LDL_C;cholesterol;LDL_C;cholesterol;LDL_C;cholesterol;LDL_C;cholesterol;LDL_C;cholesterol;LDL_C;cholesterol;LDL_C;triglyc;cholesterol;LDL_C;cholesterol;LDL_C;triglyc;cholesterol;LDL_C;cholesterol;LDL_C;cholesterol;LDL_C;cholesterol;LDL_C;cholesterol;LDL_C;triglyc;cholesterol;LDL_C;triglyc;cholesterol;LDL_C;triglyc;cholesterol;LDL_C;TC;triglyc;cholesterol;LDL_C;triglyc;cholesterol;LDL;LDL_C;TC;triglyc;cholesterol;LDL;LDL_C;TC;triglyc;cholesterol;LDL_C;TC;triglyc;cholesterol;LDL_C;triglyc;cholesterol;LDL_C;TC;triglyc;cholesterol;LDL_C;TC;triglyc;cholesterol;LDL_C;TC;triglyc;cholesterol;LDL_C;triglyc;cholesterol;LDL_C;triglyc;cholesterol;LDL_C;triglyc;cholesterol;LDL_C;triglyc;cholesterol;LDL_C;triglyc;cholesterol;LDL_C;triglyc;cholesterol;LDL_C;triglyc;cholesterol;LDL_C;triglyc;cholesterol;LDL_C;triglyc;cholesterol;LDL_C;TC;triglyc;cholesterol;LDL_C;triglyc;cholesterol;LDL_C;triglyc;cholesterol;LDL_C;triglyc;cholesterol;LDL_C;TC;triglyc;cholesterol;LDL_C;TC;triglyc;cholesterol;LDL_C;TC;triglyc;cholesterol;LDL_C;triglyc;cholesterol;LDL_C;triglyc;cholesterol;LDL_C;triglyc;cholesterol;LDL_C;triglyc;cholesterol;LDL_C;triglyc;cholesterol;LDL_C;triglyc;cholesterol;LDL_C;triglyc;cholesterol;LDL_C;triglyc;cholesterol;LDL_C;triglyc;cholesterol;LDL_C;triglyc;cholesterol;LDL_C;triglyc;cholesterol;LDL;LDL_C;TC;triglyc;cholesterol;LDL_C;triglyc;cholesterol;LDL_C;triglyc;cholesterol;LDL_C;triglyc;cholesterol;LDL_C;triglyc;cholesterol;LDL_C;triglyc;cholesterol;LDL_C;cholesterol;LDL_C;TC;triglyc;cholesterol;LDL_C;cholesterol;LDL_C;triglyc;cholesterol;LDL_C;triglyc;cholesterol;LDL_C;triglyc;cholesterol;LDL_C;triglyc;cholesterol;LDL_C;triglyc;cholesterol;LDL_C;triglyc;cholesterol;LDL_C;triglyc;cholesterol;LDL_C;triglyc;cholesterol;LDL_C;triglyc;cholesterol;LDL_C;triglyc;cholesterol;LDL_C;triglyc;cholesterol;LDL_C;triglyc;cholesterol;LDL_C;triglyc;cholesterol;LDL_C;triglyc;cholesterol;LDL_C;triglyc;cholesterol;LDL_C;triglyc;cholesterol;LDL_C;triglyc;cholesterol;LDL_C;TC;triglyc;cholesterol;LDL_C;triglyc;cholesterol;LDL_C;triglyc;cholesterol;LDL_C;triglyc;cholesterol;LDL_C;triglyc;cholesterol;LDL_C;triglyc;cholesterol;LDL_C;triglyc;cholesterol;LDL_C;triglyc;cholesterol;LDL_C;triglyc;cholesterol;LDL_C;triglyc;cholesterol;LDL_C;triglyc;cholesterol;LDL_C;TC;triglyc;cholesterol;LDL_C;TC;triglyc;cholesterol;LDL_C;triglyc;cholesterol;LDL_C;TC;triglyc;cholesterol;LDL_C;triglyc;cholesterol;LDL_C;TC;triglyc;cholesterol;LDL_C;triglyc;cholesterol;LDL_C;triglyc;cholesterol;LDL_C;triglyc;cholesterol;LDL_C;triglyc;cholesterol;LDL_C;TC;triglyc;cholesterol;LDL_C;triglyc;cholesterol;LDL_C;triglyc;	UKBB;UKBB;UKBB;UKBB;UKBB;UKBB;UKBB;UKBB;UKBB;UKBB;UKBB;UKBB;UKBB;UKBB;UKBB;UKBB;UKBB;UKBB;UKBB;UKBB;UKBB;UKBB;UKBB;UKBB;UKBB;UKBB;UKBB;UKBB;UKBB;UKBB;UKBB;UKBB;UKBB;UKBB;UKBB;UKBB;UKBB;UKBB;UKBB;UKBB;UKBB;UKBB;UKBB;UKBB;UKBB;UKBB;UKBB;UKBB;UKBB;UKBB;UKBB;UKBB;UKBB;UKBB;UKBB;UKBB;UKBB;UKBB;UKBB;UKBB;UKBB;UKBB;UKBB;UKBB;UKBB;UKBB;UKBB;UKBB;UKBB;UKBB;UKBB;UKBB;UKBB;UKBB;UKBB;UKBB;Willer_et_al_2013;UKBB;UKBB;UKBB;UKBB;UKBB;Willer_et_al_2013;UKBB;Willer_et_al_2013;UKBB;UKBB;Willer_et_al_2013;UKBB;Willer_et_al_2013;UKBB;UKBB;UKBB;Willer_et_al_2013;UKBB;UKBB;UKBB;UKBB;UKBB;UKBB;Willer_et_al_2013;UKBB;UKBB;UKBB;Willer_et_al_2013;UKBB;UKBB;UKBB;Willer_et_al_2013;UKBB;UKBB;UKBB;UKBB;UKBB;UKBB;UKBB;UKBB;UKBB;UKBB;UKBB;UKBB;UKBB;UKBB;UKBB;UKBB;UKBB;UKBB;UKBB;UKBB;UKBB;UKBB;UKBB;UKBB;UKBB;UKBB;UKBB;UKBB;UKBB;UKBB;Willer_et_al_2013;UKBB;UKBB;UKBB;UKBB;UKBB;UKBB;UKBB;UKBB;UKBB;UKBB;UKBB;UKBB;Willer_et_al_2013;UKBB;UKBB;UKBB;Willer_et_al_2013;UKBB;UKBB;UKBB;Willer_et_al_2013;UKBB;UKBB;UKBB;UKBB;UKBB;UKBB;UKBB;UKBB;UKBB;UKBB;UKBB;UKBB;UKBB;UKBB;UKBB;UKBB;UKBB;UKBB;UKBB;UKBB;UKBB;UKBB;UKBB;UKBB;UKBB;UKBB;UKBB;UKBB;UKBB;UKBB;UKBB;UKBB;UKBB;UKBB;UKBB;Willer_et_al_2013;UKBB;Willer_et_al_2013;UKBB;UKBB;UKBB;UKBB;UKBB;UKBB;UKBB;UKBB;UKBB;UKBB;UKBB;UKBB;UKBB;UKBB;UKBB;UKBB;UKBB;UKBB;UKBB;UKBB;Willer_et_al_2013;UKBB;UKBB;UKBB;UKBB;UKBB;UKBB;UKBB;UKBB;UKBB;UKBB;UKBB;UKBB;UKBB;UKBB;UKBB;UKBB;UKBB;UKBB;UKBB;UKBB;UKBB;UKBB;UKBB;UKBB;UKBB;UKBB;UKBB;UKBB;UKBB;UKBB;UKBB;UKBB;UKBB;UKBB;UKBB;UKBB;UKBB;UKBB;UKBB;UKBB;UKBB;UKBB;UKBB;UKBB;UKBB;UKBB;UKBB;UKBB;UKBB;UKBB;UKBB;UKBB;UKBB;UKBB;UKBB;UKBB;Willer_et_al_2013;UKBB;UKBB;UKBB;UKBB;UKBB;UKBB;UKBB;UKBB;UKBB;UKBB;UKBB;UKBB;UKBB;UKBB;UKBB;UKBB;UKBB;UKBB;UKBB;UKBB;UKBB;UKBB;UKBB;UKBB;UKBB;UKBB;UKBB;UKBB;UKBB;UKBB;UKBB;UKBB;UKBB;Willer_et_al_2013;UKBB;UKBB;UKBB;Willer_et_al_2013;UKBB;UKBB;UKBB;UKBB;UKBB;UKBB;Willer_et_al_2013;UKBB;UKBB;UKBB;UKBB;UKBB;UKBB;Willer_et_al_2013;UKBB;UKBB;UKBB;UKBB;UKBB;UKBB;UKBB;UKBB;UKBB;UKBB;UKBB;UKBB;UKBB;UKBB;UKBB;Willer_et_al_2013;UKBB;UKBB;UKBB;UKBB;UKBB;UKBB;UKBB;	NA	NA	49496752;49509317;48756272;48702851;49657834;49304215;49301877;49253261;49253261;49253261;49271583;49271583;49271583;49206726;49262500;49206726;49206726;49262500;49178752;49178752;49262500;49204021;49178752;49271583;49204021;48711213;48711213;49634886;	rs2280401;rs34010237;rs838133;rs679574;rs61743199;rs4801776;rs493841;rs4021;rs4021;rs4021;rs62132803;rs62132803;rs62132803;rs1800027;rs2548957;rs1800027;rs1800027;rs2548957;rs62130341;rs62130341;rs2548957;rs57940795;rs62130341;rs62132803;rs57940795;rs281380;rs281380;rs34647824;	Serum_albumin_level;Serum_albumin_level;Triglycerides;LDL_cholesterol;HDL_cholesterol;Valine;Isoleucine;Cholesterol;LDL_cholesterol;Apolipoprotein_B;Cholesterol;LDL_cholesterol;Apolipoprotein_B;Apolipoprotein_B;Cholesterol;LDL_cholesterol;Cholesterol;LDL_cholesterol;LDL_cholesterol;Cholesterol;Apolipoprotein_B;Cholesterol;Apolipoprotein_B;Triglycerides;LDL_cholesterol;Estimated_glomerular_filtration_rate;Estimated_glomerular_filtration_rate;Estimated_glomerular_filtration_rate;	Franceschini_et_al.;Kanai_et_al.;Klarin_et_al.;Klarin_et_al.;Klarin_et_al.;Lotta_et_al.;Lotta_et_al.;Sinnott-Armstrong_et_al.;Sinnott-Armstrong_et_al.;Sinnott-Armstrong_et_al.;Sinnott-Armstrong_et_al.;Sinnott-Armstrong_et_al.;Sinnott-Armstrong_et_al.;Sinnott-Armstrong_et_al.;Sinnott-Armstrong_et_al.;Sinnott-Armstrong_et_al.;Sinnott-Armstrong_et_al.;Sinnott-Armstrong_et_al.;Sinnott-Armstrong_et_al.;Sinnott-Armstrong_et_al.;Sinnott-Armstrong_et_al.;Sinnott-Armstrong_et_al.;Sinnott-Armstrong_et_al.;Sinnott-Armstrong_et_al.;Sinnott-Armstrong_et_al.;Wuttke_et_al.;Wuttke_et_al.;Wuttke_et_al.;
19_11	19	48662498	50898939	ApoB	49171306	19:49171306:C:T	rs12462111	t	c	0.4119	0.0311215	0.0042035	1.324e-13	12.88	32	0.5776	No	NTN5	SPHK2	Biology	54	ApoB;ApoBbyApoA1;EstC;FreeC;HDL-TG;IDL-C;IDL-CE;IDL-FC;IDL-L;IDL-P;IDL-PL;IDL-TG;LDL-C;LDL-TG;L-HDL-TG_percent;L-LDL-C;L-LDL-CE;L-LDL-FC;L-LDL-FC_percent;L-LDL-L;L-LDL-P;L-LDL-PL;L-LDL-PL_percent;L-LDL-TG;L-VLDL-PL_percent;M-HDL-TG;M-LDL-C;M-LDL-CE;M-LDL-FC_percent;M-LDL-L;M-LDL-P;M-LDL-PL;M-LDL-TG;MUFA;M-VLDL-C;M-VLDL-CE;Remnant-C;Serum-C;SFA;S-LDL-FC_percent;S-LDL-TG;S-VLDL-C;S-VLDL-CE;S-VLDL-FC;S-VLDL-L;TotFA;VLDL-C;XL-HDL-TG;XL-HDL-TG_percent;XS-VLDL-L;XS-VLDL-P;XS-VLDL-PL;XS-VLDL-TG;XXL-VLDL-CE;	6	region_19_11_locus_6	intron_variant	NA	NA	NA	AB1_VIRAL_OTHER_INTEST_INFECTIONS (p=6.02213e-09);	Alcohol intake frequency (Neale B 2017); Comparative height size at age 10 (Neale B 2017); Self-reported high cholesterol (Neale B 2017); Alkaline phosphatase (Prins B 2017);	NA	NA	NA	19:49099665;19:49099665;19:49099727;19:49099727;19:49102399;19:49102399;19:49103447;19:49103447;19:49103447;19:49104308;19:49104308;19:49104308;19:49114236;19:49114236;19:49116076;19:49116076;19:49116555;19:49116555;19:49116555;19:49117247;19:49117247;19:49145868;19:49145868;19:49145868;19:49153824;19:49153824;19:49154275;19:49154275;19:49155758;19:49155758;19:49157438;19:49157438;19:49158532;19:49158532;19:49158532;19:49160852;19:49160852;19:49160860;19:49160860;19:49162024;19:49162024;19:49164952;19:49164952;19:49166875;19:49166875;19:49168182;19:49168182;19:49168230;19:49168230;19:49168942;19:49168942;19:49168942;19:49170068;19:49170068;19:49171306;19:49171306;19:49171306;19:49175351;19:49175351;19:49177696;19:49177696;19:49183705;19:49183705;19:49187669;19:49187669;19:49189315;19:49189315;19:49189315;19:49201217;19:49201217;19:49201217;19:49203829;19:49203829;19:49203829;19:49206108;19:49206108;19:49206108;19:49206108;19:49206145;19:49206145;19:49206145;19:49206172;19:49206172;19:49206172;19:49206172;19:49206172;19:49206417;19:49206417;19:49206417;19:49206417;19:49206417;19:49206462;19:49206462;19:49206462;19:49206462;19:49206603;19:49206603;19:49206603;19:49206674;19:49206674;19:49206674;19:49206674;19:49206985;19:49206985;19:49206985;19:49206985;19:49207206;19:49207206;19:49207206;19:49207206;19:49207255;19:49207255;19:49207255;19:49207257;19:49207257;19:49207257;19:49207554;19:49207554;19:49207554;19:49207651;19:49207651;19:49207651;19:49207718;19:49207718;19:49207718;19:49207792;19:49207792;19:49207792;19:49208344;19:49208344;19:49208344;19:49208368;19:49208368;19:49208368;19:49208501;19:49208501;19:49208501;19:49208543;19:49208543;19:49208543;19:49208543;19:49208564;19:49208564;19:49208564;19:49208629;19:49208629;19:49208629;19:49208865;19:49208865;19:49208865;19:49208978;19:49208978;19:49208978;19:49208978;19:49209010;19:49209010;19:49209010;19:49209010;19:49209226;19:49209226;19:49209226;19:49209226;19:49209318;19:49209318;19:49209318;19:49209325;19:49209325;19:49209325;19:49209339;19:49209339;19:49209339;19:49209464;19:49209464;19:49209464;19:49209543;19:49209543;19:49209543;19:49209560;19:49209560;19:49209560;19:49209566;19:49209566;19:49209566;19:49209851;19:49209851;19:49209851;19:49210869;19:49210869;19:49210869;19:49211154;19:49211154;19:49211154;19:49211158;19:49211158;19:49211158;19:49211969;19:49211969;19:49211969;19:49211969;19:49211969;19:49213284;19:49213284;19:49213284;19:49213504;19:49213504;19:49213504;19:49213531;19:49213531;19:49213531;19:49213833;19:49213833;19:49213833;19:49213853;19:49213853;19:49213853;19:49214066;19:49214066;19:49214274;19:49214274;19:49214274;19:49214274;19:49214470;19:49214470;19:49215095;19:49215095;19:49215095;19:49218060;19:49218060;19:49218060;19:49218111;19:49218111;19:49218111;19:49218430;19:49218430;19:49218430;19:49218437;19:49218437;19:49218437;19:49218602;19:49218602;19:49218602;19:49219459;19:49219459;19:49219459;19:49220323;19:49220323;19:49220323;19:49221672;19:49221672;19:49221672;19:49223570;19:49223570;19:49223570;19:49223633;19:49223633;19:49223633;19:49224389;19:49224389;19:49224389;19:49224966;19:49224966;19:49224966;19:49225766;19:49225766;19:49225766;19:49227043;19:49227043;19:49227043;19:49227256;19:49227256;19:49227256;19:49227443;19:49227443;19:49227443;19:49228272;19:49228272;19:49228272;19:49228272;19:49229323;19:49229323;19:49229323;19:49229525;19:49229525;19:49229525;19:49232226;19:49232226;19:49232226;19:49236102;19:49236102;19:49236102;19:49237062;19:49237062;19:49237062;19:49239026;19:49239026;19:49239026;19:49239053;19:49239053;19:49239053;19:49239200;19:49239200;19:49239200;19:49241014;19:49241014;19:49241014;19:49241015;19:49241015;19:49241015;19:49241976;19:49241976;19:49241976;19:49241976;19:49246866;19:49246866;19:49246866;19:49246866;19:49248052;19:49248052;19:49248052;19:49248730;19:49248730;19:49248730;19:49248730;19:49250197;19:49250197;19:49250197;19:49250239;19:49250239;19:49250239;19:49250239;19:49250538;19:49250538;19:49250538;19:49250657;19:49250657;19:49250657;19:49252574;19:49252574;19:49252574;19:49254955;19:49254955;19:49254955;19:49259529;19:49259529;19:49259529;19:49259529;19:49261368;19:49261368;19:49261368;19:49262113;19:49262113;19:49262113;	rs3843745;rs3843745;rs3859438;rs3859438;rs1132054;rs1132054;rs411482;rs411482;rs411482;rs1236093;rs1236093;rs1236093;rs454715;rs454715;rs2617801;rs2617801;rs368654;rs368654;rs368654;rs374886;rs374886;rs35109175;rs35109175;rs35109175;rs12973839;rs12973839;rs35917314;rs35917314;rs414299;rs414299;rs2353017;rs2353017;rs112593985;rs112593985;rs112593985;rs140328772;rs140328772;rs11328085;rs11328085;rs71179030;rs71179030;rs281392;rs281392;rs371690;rs371690;rs373002;rs373002;rs448198;rs448198;rs8111874;rs8111874;rs8111874;rs67824186;rs67824186;rs12462111;rs12462111;rs12462111;rs35761442;rs35761442;rs34427684;rs34427684;rs3826846;rs3826846;rs2098709;rs2098709;rs375432840;rs375432840;rs375432840;rs368565;rs368565;rs368565;rs35106244;rs35106244;rs35106244;rs679574;rs679574;rs679574;rs679574;rs516316;rs516316;rs516316;rs516246;rs516246;rs516246;rs516246;rs516246;rs492602;rs492602;rs492602;rs492602;rs492602;rs681343;rs681343;rs681343;rs681343;rs281377;rs281377;rs281377;rs601338;rs601338;rs601338;rs601338;rs602662;rs602662;rs602662;rs602662;rs485186;rs485186;rs485186;rs485186;rs485073;rs485073;rs485073;rs603985;rs603985;rs603985;rs571689;rs571689;rs571689;rs570794;rs570794;rs570794;rs569970;rs569970;rs569970;rs2251034;rs2251034;rs2251034;rs28362844;rs28362844;rs28362844;rs2432132;rs2432132;rs2432132;rs507855;rs507855;rs507855;rs507766;rs507766;rs507766;rs507766;rs507711;rs507711;rs507711;rs506897;rs506897;rs506897;rs504963;rs504963;rs504963;rs632111;rs632111;rs632111;rs632111;rs503279;rs503279;rs503279;rs503279;rs633372;rs633372;rs633372;rs633372;rs2638280;rs2638280;rs2638280;rs2548458;rs2548458;rs2548458;rs2548459;rs2548459;rs2548459;rs692854;rs692854;rs692854;rs535075298;rs535075298;rs535075298;rs1688264;rs1688264;rs1688264;rs1704773;rs1704773;rs1704773;rs646327;rs646327;rs646327;rs2638281;rs2638281;rs2638281;rs78736419;rs78736419;rs78736419;rs36195416;rs36195416;rs36195416;rs676388;rs676388;rs676388;rs676388;rs676388;rs584768;rs584768;rs584768;rs2452170;rs2452170;rs2452170;rs28894750;rs28894750;rs28894750;rs2638282;rs2638282;rs2638282;rs35728097;rs35728097;rs35728097;rs281378;rs281378;rs281379;rs281379;rs281379;rs281379;rs281380;rs281380;rs4002471;rs4002471;rs4002471;rs35866622;rs35866622;rs35866622;rs33988101;rs33988101;rs33988101;rs12978750;rs12978750;rs12978750;rs12978752;rs12978752;rs12978752;rs12979278;rs12979278;rs12979278;rs660745;rs660745;rs660745;rs11672900;rs11672900;rs11672900;rs4302147;rs4302147;rs4302147;rs546308;rs546308;rs546308;rs629504;rs629504;rs629504;rs3859439;rs3859439;rs3859439;rs519757;rs519757;rs519757;rs11882796;rs11882796;rs11882796;rs11666792;rs11666792;rs11666792;rs12979891;rs12979891;rs12979891;rs11878908;rs11878908;rs11878908;rs2287921;rs2287921;rs2287921;rs2287921;rs479486;rs479486;rs479486;rs8112983;rs8112983;rs8112983;rs2287922;rs2287922;rs2287922;rs439523;rs439523;rs439523;rs34801352;rs34801352;rs34801352;rs418464;rs418464;rs418464;rs452270;rs452270;rs452270;rs1231281;rs1231281;rs1231281;rs380743;rs380743;rs380743;rs427248;rs427248;rs427248;rs973579;rs973579;rs973579;rs973579;rs838147;rs838147;rs838147;rs838147;rs838146;rs838146;rs838146;rs838145;rs838145;rs838145;rs838145;rs8106205;rs8106205;rs8106205;rs838144;rs838144;rs838144;rs838144;rs11667321;rs11667321;rs11667321;rs28400014;rs28400014;rs28400014;rs147449567;rs147449567;rs147449567;rs8103840;rs8103840;rs8103840;rs838133;rs838133;rs838133;rs838133;rs739320;rs739320;rs739320;rs9917102;rs9917102;rs9917102;	cholesterol;LDL_C;cholesterol;LDL_C;cholesterol;LDL_C;cholesterol;LDL_C;triglyc;cholesterol;LDL_C;triglyc;cholesterol;LDL_C;cholesterol;LDL_C;cholesterol;LDL_C;triglyc;cholesterol;LDL_C;cholesterol;LDL_C;triglyc;cholesterol;LDL_C;cholesterol;LDL_C;cholesterol;LDL_C;cholesterol;LDL_C;cholesterol;LDL_C;triglyc;cholesterol;LDL_C;cholesterol;LDL_C;cholesterol;LDL_C;cholesterol;LDL_C;cholesterol;LDL_C;cholesterol;LDL_C;cholesterol;LDL_C;cholesterol;LDL_C;triglyc;cholesterol;LDL_C;cholesterol;LDL_C;triglyc;cholesterol;LDL_C;cholesterol;LDL_C;cholesterol;LDL_C;cholesterol;LDL_C;cholesterol;LDL_C;triglyc;cholesterol;LDL_C;triglyc;cholesterol;LDL_C;triglyc;cholesterol;LDL_C;TC;triglyc;cholesterol;LDL_C;triglyc;cholesterol;LDL;LDL_C;TC;triglyc;cholesterol;LDL;LDL_C;TC;triglyc;cholesterol;LDL_C;TC;triglyc;cholesterol;LDL_C;triglyc;cholesterol;LDL_C;TC;triglyc;cholesterol;LDL_C;TC;triglyc;cholesterol;LDL_C;TC;triglyc;cholesterol;LDL_C;triglyc;cholesterol;LDL_C;triglyc;cholesterol;LDL_C;triglyc;cholesterol;LDL_C;triglyc;cholesterol;LDL_C;triglyc;cholesterol;LDL_C;triglyc;cholesterol;LDL_C;triglyc;cholesterol;LDL_C;triglyc;cholesterol;LDL_C;triglyc;cholesterol;LDL_C;TC;triglyc;cholesterol;LDL_C;triglyc;cholesterol;LDL_C;triglyc;cholesterol;LDL_C;triglyc;cholesterol;LDL_C;TC;triglyc;cholesterol;LDL_C;TC;triglyc;cholesterol;LDL_C;TC;triglyc;cholesterol;LDL_C;triglyc;cholesterol;LDL_C;triglyc;cholesterol;LDL_C;triglyc;cholesterol;LDL_C;triglyc;cholesterol;LDL_C;triglyc;cholesterol;LDL_C;triglyc;cholesterol;LDL_C;triglyc;cholesterol;LDL_C;triglyc;cholesterol;LDL_C;triglyc;cholesterol;LDL_C;triglyc;cholesterol;LDL_C;triglyc;cholesterol;LDL;LDL_C;TC;triglyc;cholesterol;LDL_C;triglyc;cholesterol;LDL_C;triglyc;cholesterol;LDL_C;triglyc;cholesterol;LDL_C;triglyc;cholesterol;LDL_C;triglyc;cholesterol;LDL_C;cholesterol;LDL_C;TC;triglyc;cholesterol;LDL_C;cholesterol;LDL_C;triglyc;cholesterol;LDL_C;triglyc;cholesterol;LDL_C;triglyc;cholesterol;LDL_C;triglyc;cholesterol;LDL_C;triglyc;cholesterol;LDL_C;triglyc;cholesterol;LDL_C;triglyc;cholesterol;LDL_C;triglyc;cholesterol;LDL_C;triglyc;cholesterol;LDL_C;triglyc;cholesterol;LDL_C;triglyc;cholesterol;LDL_C;triglyc;cholesterol;LDL_C;triglyc;cholesterol;LDL_C;triglyc;cholesterol;LDL_C;triglyc;cholesterol;LDL_C;triglyc;cholesterol;LDL_C;triglyc;cholesterol;LDL_C;TC;triglyc;cholesterol;LDL_C;triglyc;cholesterol;LDL_C;triglyc;cholesterol;LDL_C;triglyc;cholesterol;LDL_C;triglyc;cholesterol;LDL_C;triglyc;cholesterol;LDL_C;triglyc;cholesterol;LDL_C;triglyc;cholesterol;LDL_C;triglyc;cholesterol;LDL_C;triglyc;cholesterol;LDL_C;triglyc;cholesterol;LDL_C;TC;triglyc;cholesterol;LDL_C;TC;triglyc;cholesterol;LDL_C;triglyc;cholesterol;LDL_C;TC;triglyc;cholesterol;LDL_C;triglyc;cholesterol;LDL_C;TC;triglyc;cholesterol;LDL_C;triglyc;cholesterol;LDL_C;triglyc;cholesterol;LDL_C;triglyc;cholesterol;LDL_C;triglyc;cholesterol;LDL_C;TC;triglyc;cholesterol;LDL_C;triglyc;cholesterol;LDL_C;triglyc;	UKBB;UKBB;UKBB;UKBB;UKBB;UKBB;UKBB;UKBB;UKBB;UKBB;UKBB;UKBB;UKBB;UKBB;UKBB;UKBB;UKBB;UKBB;UKBB;UKBB;UKBB;UKBB;UKBB;UKBB;UKBB;UKBB;UKBB;UKBB;UKBB;UKBB;UKBB;UKBB;UKBB;UKBB;UKBB;UKBB;UKBB;UKBB;UKBB;UKBB;UKBB;UKBB;UKBB;UKBB;UKBB;UKBB;UKBB;UKBB;UKBB;UKBB;UKBB;UKBB;UKBB;UKBB;UKBB;UKBB;UKBB;UKBB;UKBB;UKBB;UKBB;UKBB;UKBB;UKBB;UKBB;UKBB;UKBB;UKBB;UKBB;UKBB;UKBB;UKBB;UKBB;UKBB;UKBB;UKBB;Willer_et_al_2013;UKBB;UKBB;UKBB;UKBB;UKBB;Willer_et_al_2013;UKBB;Willer_et_al_2013;UKBB;UKBB;Willer_et_al_2013;UKBB;Willer_et_al_2013;UKBB;UKBB;UKBB;Willer_et_al_2013;UKBB;UKBB;UKBB;UKBB;UKBB;UKBB;Willer_et_al_2013;UKBB;UKBB;UKBB;Willer_et_al_2013;UKBB;UKBB;UKBB;Willer_et_al_2013;UKBB;UKBB;UKBB;UKBB;UKBB;UKBB;UKBB;UKBB;UKBB;UKBB;UKBB;UKBB;UKBB;UKBB;UKBB;UKBB;UKBB;UKBB;UKBB;UKBB;UKBB;UKBB;UKBB;UKBB;UKBB;UKBB;UKBB;UKBB;UKBB;UKBB;Willer_et_al_2013;UKBB;UKBB;UKBB;UKBB;UKBB;UKBB;UKBB;UKBB;UKBB;UKBB;UKBB;UKBB;Willer_et_al_2013;UKBB;UKBB;UKBB;Willer_et_al_2013;UKBB;UKBB;UKBB;Willer_et_al_2013;UKBB;UKBB;UKBB;UKBB;UKBB;UKBB;UKBB;UKBB;UKBB;UKBB;UKBB;UKBB;UKBB;UKBB;UKBB;UKBB;UKBB;UKBB;UKBB;UKBB;UKBB;UKBB;UKBB;UKBB;UKBB;UKBB;UKBB;UKBB;UKBB;UKBB;UKBB;UKBB;UKBB;UKBB;UKBB;Willer_et_al_2013;UKBB;Willer_et_al_2013;UKBB;UKBB;UKBB;UKBB;UKBB;UKBB;UKBB;UKBB;UKBB;UKBB;UKBB;UKBB;UKBB;UKBB;UKBB;UKBB;UKBB;UKBB;UKBB;UKBB;Willer_et_al_2013;UKBB;UKBB;UKBB;UKBB;UKBB;UKBB;UKBB;UKBB;UKBB;UKBB;UKBB;UKBB;UKBB;UKBB;UKBB;UKBB;UKBB;UKBB;UKBB;UKBB;UKBB;UKBB;UKBB;UKBB;UKBB;UKBB;UKBB;UKBB;UKBB;UKBB;UKBB;UKBB;UKBB;UKBB;UKBB;UKBB;UKBB;UKBB;UKBB;UKBB;UKBB;UKBB;UKBB;UKBB;UKBB;UKBB;UKBB;UKBB;UKBB;UKBB;UKBB;UKBB;UKBB;UKBB;UKBB;UKBB;Willer_et_al_2013;UKBB;UKBB;UKBB;UKBB;UKBB;UKBB;UKBB;UKBB;UKBB;UKBB;UKBB;UKBB;UKBB;UKBB;UKBB;UKBB;UKBB;UKBB;UKBB;UKBB;UKBB;UKBB;UKBB;UKBB;UKBB;UKBB;UKBB;UKBB;UKBB;UKBB;UKBB;UKBB;UKBB;Willer_et_al_2013;UKBB;UKBB;UKBB;Willer_et_al_2013;UKBB;UKBB;UKBB;UKBB;UKBB;UKBB;Willer_et_al_2013;UKBB;UKBB;UKBB;UKBB;UKBB;UKBB;Willer_et_al_2013;UKBB;UKBB;UKBB;UKBB;UKBB;UKBB;UKBB;UKBB;UKBB;UKBB;UKBB;UKBB;UKBB;UKBB;UKBB;Willer_et_al_2013;UKBB;UKBB;UKBB;UKBB;UKBB;UKBB;UKBB;	NA	NA	49496752;49509317;48756272;48702851;49657834;49304215;49301877;49253261;49253261;49253261;49271583;49271583;49271583;49206726;49262500;49206726;49206726;49262500;49178752;49178752;49262500;49204021;49178752;49271583;49204021;48711213;48711213;49634886;	rs2280401;rs34010237;rs838133;rs679574;rs61743199;rs4801776;rs493841;rs4021;rs4021;rs4021;rs62132803;rs62132803;rs62132803;rs1800027;rs2548957;rs1800027;rs1800027;rs2548957;rs62130341;rs62130341;rs2548957;rs57940795;rs62130341;rs62132803;rs57940795;rs281380;rs281380;rs34647824;	Serum_albumin_level;Serum_albumin_level;Triglycerides;LDL_cholesterol;HDL_cholesterol;Valine;Isoleucine;Cholesterol;LDL_cholesterol;Apolipoprotein_B;Cholesterol;LDL_cholesterol;Apolipoprotein_B;Apolipoprotein_B;Cholesterol;LDL_cholesterol;Cholesterol;LDL_cholesterol;LDL_cholesterol;Cholesterol;Apolipoprotein_B;Cholesterol;Apolipoprotein_B;Triglycerides;LDL_cholesterol;Estimated_glomerular_filtration_rate;Estimated_glomerular_filtration_rate;Estimated_glomerular_filtration_rate;	Franceschini_et_al.;Kanai_et_al.;Klarin_et_al.;Klarin_et_al.;Klarin_et_al.;Lotta_et_al.;Lotta_et_al.;Sinnott-Armstrong_et_al.;Sinnott-Armstrong_et_al.;Sinnott-Armstrong_et_al.;Sinnott-Armstrong_et_al.;Sinnott-Armstrong_et_al.;Sinnott-Armstrong_et_al.;Sinnott-Armstrong_et_al.;Sinnott-Armstrong_et_al.;Sinnott-Armstrong_et_al.;Sinnott-Armstrong_et_al.;Sinnott-Armstrong_et_al.;Sinnott-Armstrong_et_al.;Sinnott-Armstrong_et_al.;Sinnott-Armstrong_et_al.;Sinnott-Armstrong_et_al.;Sinnott-Armstrong_et_al.;Sinnott-Armstrong_et_al.;Sinnott-Armstrong_et_al.;Wuttke_et_al.;Wuttke_et_al.;Wuttke_et_al.;
19_11	19	48662498	50898939	IDL-P	49171306	19:49171306:C:T	rs12462111	t	c	0.4138	0.0306494	0.00415658	1.659e-13	12.78	33	0.7187	No	NTN5	SPHK2	Biology	54	ApoB;ApoBbyApoA1;EstC;FreeC;HDL-TG;IDL-C;IDL-CE;IDL-FC;IDL-L;IDL-P;IDL-PL;IDL-TG;LDL-C;LDL-TG;L-HDL-TG_percent;L-LDL-C;L-LDL-CE;L-LDL-FC;L-LDL-FC_percent;L-LDL-L;L-LDL-P;L-LDL-PL;L-LDL-PL_percent;L-LDL-TG;L-VLDL-PL_percent;M-HDL-TG;M-LDL-C;M-LDL-CE;M-LDL-FC_percent;M-LDL-L;M-LDL-P;M-LDL-PL;M-LDL-TG;MUFA;M-VLDL-C;M-VLDL-CE;Remnant-C;Serum-C;SFA;S-LDL-FC_percent;S-LDL-TG;S-VLDL-C;S-VLDL-CE;S-VLDL-FC;S-VLDL-L;TotFA;VLDL-C;XL-HDL-TG;XL-HDL-TG_percent;XS-VLDL-L;XS-VLDL-P;XS-VLDL-PL;XS-VLDL-TG;XXL-VLDL-CE;	6	region_19_11_locus_6	intron_variant	NA	NA	NA	AB1_VIRAL_OTHER_INTEST_INFECTIONS (p=6.02213e-09);	Alcohol intake frequency (Neale B 2017); Comparative height size at age 10 (Neale B 2017); Self-reported high cholesterol (Neale B 2017); Alkaline phosphatase (Prins B 2017);	NA	NA	NA	19:49099665;19:49099665;19:49099727;19:49099727;19:49102399;19:49102399;19:49103447;19:49103447;19:49103447;19:49104308;19:49104308;19:49104308;19:49114236;19:49114236;19:49116076;19:49116076;19:49116555;19:49116555;19:49116555;19:49117247;19:49117247;19:49145868;19:49145868;19:49145868;19:49153824;19:49153824;19:49154275;19:49154275;19:49155758;19:49155758;19:49157438;19:49157438;19:49158532;19:49158532;19:49158532;19:49160852;19:49160852;19:49160860;19:49160860;19:49162024;19:49162024;19:49164952;19:49164952;19:49166875;19:49166875;19:49168182;19:49168182;19:49168230;19:49168230;19:49168942;19:49168942;19:49168942;19:49170068;19:49170068;19:49171306;19:49171306;19:49171306;19:49175351;19:49175351;19:49177696;19:49177696;19:49183705;19:49183705;19:49187669;19:49187669;19:49189315;19:49189315;19:49189315;19:49201217;19:49201217;19:49201217;19:49203829;19:49203829;19:49203829;19:49206108;19:49206108;19:49206108;19:49206108;19:49206145;19:49206145;19:49206145;19:49206172;19:49206172;19:49206172;19:49206172;19:49206172;19:49206417;19:49206417;19:49206417;19:49206417;19:49206417;19:49206462;19:49206462;19:49206462;19:49206462;19:49206603;19:49206603;19:49206603;19:49206674;19:49206674;19:49206674;19:49206674;19:49206985;19:49206985;19:49206985;19:49206985;19:49207206;19:49207206;19:49207206;19:49207206;19:49207255;19:49207255;19:49207255;19:49207257;19:49207257;19:49207257;19:49207554;19:49207554;19:49207554;19:49207651;19:49207651;19:49207651;19:49207718;19:49207718;19:49207718;19:49207792;19:49207792;19:49207792;19:49208344;19:49208344;19:49208344;19:49208368;19:49208368;19:49208368;19:49208501;19:49208501;19:49208501;19:49208543;19:49208543;19:49208543;19:49208543;19:49208564;19:49208564;19:49208564;19:49208629;19:49208629;19:49208629;19:49208865;19:49208865;19:49208865;19:49208978;19:49208978;19:49208978;19:49208978;19:49209010;19:49209010;19:49209010;19:49209010;19:49209226;19:49209226;19:49209226;19:49209226;19:49209318;19:49209318;19:49209318;19:49209325;19:49209325;19:49209325;19:49209339;19:49209339;19:49209339;19:49209464;19:49209464;19:49209464;19:49209543;19:49209543;19:49209543;19:49209560;19:49209560;19:49209560;19:49209566;19:49209566;19:49209566;19:49209851;19:49209851;19:49209851;19:49210869;19:49210869;19:49210869;19:49211154;19:49211154;19:49211154;19:49211158;19:49211158;19:49211158;19:49211969;19:49211969;19:49211969;19:49211969;19:49211969;19:49213284;19:49213284;19:49213284;19:49213504;19:49213504;19:49213504;19:49213531;19:49213531;19:49213531;19:49213833;19:49213833;19:49213833;19:49213853;19:49213853;19:49213853;19:49214066;19:49214066;19:49214274;19:49214274;19:49214274;19:49214274;19:49214470;19:49214470;19:49215095;19:49215095;19:49215095;19:49218060;19:49218060;19:49218060;19:49218111;19:49218111;19:49218111;19:49218430;19:49218430;19:49218430;19:49218437;19:49218437;19:49218437;19:49218602;19:49218602;19:49218602;19:49219459;19:49219459;19:49219459;19:49220323;19:49220323;19:49220323;19:49221672;19:49221672;19:49221672;19:49223570;19:49223570;19:49223570;19:49223633;19:49223633;19:49223633;19:49224389;19:49224389;19:49224389;19:49224966;19:49224966;19:49224966;19:49225766;19:49225766;19:49225766;19:49227043;19:49227043;19:49227043;19:49227256;19:49227256;19:49227256;19:49227443;19:49227443;19:49227443;19:49228272;19:49228272;19:49228272;19:49228272;19:49229323;19:49229323;19:49229323;19:49229525;19:49229525;19:49229525;19:49232226;19:49232226;19:49232226;19:49236102;19:49236102;19:49236102;19:49237062;19:49237062;19:49237062;19:49239026;19:49239026;19:49239026;19:49239053;19:49239053;19:49239053;19:49239200;19:49239200;19:49239200;19:49241014;19:49241014;19:49241014;19:49241015;19:49241015;19:49241015;19:49241976;19:49241976;19:49241976;19:49241976;19:49246866;19:49246866;19:49246866;19:49246866;19:49248052;19:49248052;19:49248052;19:49248730;19:49248730;19:49248730;19:49248730;19:49250197;19:49250197;19:49250197;19:49250239;19:49250239;19:49250239;19:49250239;19:49250538;19:49250538;19:49250538;19:49250657;19:49250657;19:49250657;19:49252574;19:49252574;19:49252574;19:49254955;19:49254955;19:49254955;19:49259529;19:49259529;19:49259529;19:49259529;19:49261368;19:49261368;19:49261368;19:49262113;19:49262113;19:49262113;	rs3843745;rs3843745;rs3859438;rs3859438;rs1132054;rs1132054;rs411482;rs411482;rs411482;rs1236093;rs1236093;rs1236093;rs454715;rs454715;rs2617801;rs2617801;rs368654;rs368654;rs368654;rs374886;rs374886;rs35109175;rs35109175;rs35109175;rs12973839;rs12973839;rs35917314;rs35917314;rs414299;rs414299;rs2353017;rs2353017;rs112593985;rs112593985;rs112593985;rs140328772;rs140328772;rs11328085;rs11328085;rs71179030;rs71179030;rs281392;rs281392;rs371690;rs371690;rs373002;rs373002;rs448198;rs448198;rs8111874;rs8111874;rs8111874;rs67824186;rs67824186;rs12462111;rs12462111;rs12462111;rs35761442;rs35761442;rs34427684;rs34427684;rs3826846;rs3826846;rs2098709;rs2098709;rs375432840;rs375432840;rs375432840;rs368565;rs368565;rs368565;rs35106244;rs35106244;rs35106244;rs679574;rs679574;rs679574;rs679574;rs516316;rs516316;rs516316;rs516246;rs516246;rs516246;rs516246;rs516246;rs492602;rs492602;rs492602;rs492602;rs492602;rs681343;rs681343;rs681343;rs681343;rs281377;rs281377;rs281377;rs601338;rs601338;rs601338;rs601338;rs602662;rs602662;rs602662;rs602662;rs485186;rs485186;rs485186;rs485186;rs485073;rs485073;rs485073;rs603985;rs603985;rs603985;rs571689;rs571689;rs571689;rs570794;rs570794;rs570794;rs569970;rs569970;rs569970;rs2251034;rs2251034;rs2251034;rs28362844;rs28362844;rs28362844;rs2432132;rs2432132;rs2432132;rs507855;rs507855;rs507855;rs507766;rs507766;rs507766;rs507766;rs507711;rs507711;rs507711;rs506897;rs506897;rs506897;rs504963;rs504963;rs504963;rs632111;rs632111;rs632111;rs632111;rs503279;rs503279;rs503279;rs503279;rs633372;rs633372;rs633372;rs633372;rs2638280;rs2638280;rs2638280;rs2548458;rs2548458;rs2548458;rs2548459;rs2548459;rs2548459;rs692854;rs692854;rs692854;rs535075298;rs535075298;rs535075298;rs1688264;rs1688264;rs1688264;rs1704773;rs1704773;rs1704773;rs646327;rs646327;rs646327;rs2638281;rs2638281;rs2638281;rs78736419;rs78736419;rs78736419;rs36195416;rs36195416;rs36195416;rs676388;rs676388;rs676388;rs676388;rs676388;rs584768;rs584768;rs584768;rs2452170;rs2452170;rs2452170;rs28894750;rs28894750;rs28894750;rs2638282;rs2638282;rs2638282;rs35728097;rs35728097;rs35728097;rs281378;rs281378;rs281379;rs281379;rs281379;rs281379;rs281380;rs281380;rs4002471;rs4002471;rs4002471;rs35866622;rs35866622;rs35866622;rs33988101;rs33988101;rs33988101;rs12978750;rs12978750;rs12978750;rs12978752;rs12978752;rs12978752;rs12979278;rs12979278;rs12979278;rs660745;rs660745;rs660745;rs11672900;rs11672900;rs11672900;rs4302147;rs4302147;rs4302147;rs546308;rs546308;rs546308;rs629504;rs629504;rs629504;rs3859439;rs3859439;rs3859439;rs519757;rs519757;rs519757;rs11882796;rs11882796;rs11882796;rs11666792;rs11666792;rs11666792;rs12979891;rs12979891;rs12979891;rs11878908;rs11878908;rs11878908;rs2287921;rs2287921;rs2287921;rs2287921;rs479486;rs479486;rs479486;rs8112983;rs8112983;rs8112983;rs2287922;rs2287922;rs2287922;rs439523;rs439523;rs439523;rs34801352;rs34801352;rs34801352;rs418464;rs418464;rs418464;rs452270;rs452270;rs452270;rs1231281;rs1231281;rs1231281;rs380743;rs380743;rs380743;rs427248;rs427248;rs427248;rs973579;rs973579;rs973579;rs973579;rs838147;rs838147;rs838147;rs838147;rs838146;rs838146;rs838146;rs838145;rs838145;rs838145;rs838145;rs8106205;rs8106205;rs8106205;rs838144;rs838144;rs838144;rs838144;rs11667321;rs11667321;rs11667321;rs28400014;rs28400014;rs28400014;rs147449567;rs147449567;rs147449567;rs8103840;rs8103840;rs8103840;rs838133;rs838133;rs838133;rs838133;rs739320;rs739320;rs739320;rs9917102;rs9917102;rs9917102;	cholesterol;LDL_C;cholesterol;LDL_C;cholesterol;LDL_C;cholesterol;LDL_C;triglyc;cholesterol;LDL_C;triglyc;cholesterol;LDL_C;cholesterol;LDL_C;cholesterol;LDL_C;triglyc;cholesterol;LDL_C;cholesterol;LDL_C;triglyc;cholesterol;LDL_C;cholesterol;LDL_C;cholesterol;LDL_C;cholesterol;LDL_C;cholesterol;LDL_C;triglyc;cholesterol;LDL_C;cholesterol;LDL_C;cholesterol;LDL_C;cholesterol;LDL_C;cholesterol;LDL_C;cholesterol;LDL_C;cholesterol;LDL_C;cholesterol;LDL_C;triglyc;cholesterol;LDL_C;cholesterol;LDL_C;triglyc;cholesterol;LDL_C;cholesterol;LDL_C;cholesterol;LDL_C;cholesterol;LDL_C;cholesterol;LDL_C;triglyc;cholesterol;LDL_C;triglyc;cholesterol;LDL_C;triglyc;cholesterol;LDL_C;TC;triglyc;cholesterol;LDL_C;triglyc;cholesterol;LDL;LDL_C;TC;triglyc;cholesterol;LDL;LDL_C;TC;triglyc;cholesterol;LDL_C;TC;triglyc;cholesterol;LDL_C;triglyc;cholesterol;LDL_C;TC;triglyc;cholesterol;LDL_C;TC;triglyc;cholesterol;LDL_C;TC;triglyc;cholesterol;LDL_C;triglyc;cholesterol;LDL_C;triglyc;cholesterol;LDL_C;triglyc;cholesterol;LDL_C;triglyc;cholesterol;LDL_C;triglyc;cholesterol;LDL_C;triglyc;cholesterol;LDL_C;triglyc;cholesterol;LDL_C;triglyc;cholesterol;LDL_C;triglyc;cholesterol;LDL_C;TC;triglyc;cholesterol;LDL_C;triglyc;cholesterol;LDL_C;triglyc;cholesterol;LDL_C;triglyc;cholesterol;LDL_C;TC;triglyc;cholesterol;LDL_C;TC;triglyc;cholesterol;LDL_C;TC;triglyc;cholesterol;LDL_C;triglyc;cholesterol;LDL_C;triglyc;cholesterol;LDL_C;triglyc;cholesterol;LDL_C;triglyc;cholesterol;LDL_C;triglyc;cholesterol;LDL_C;triglyc;cholesterol;LDL_C;triglyc;cholesterol;LDL_C;triglyc;cholesterol;LDL_C;triglyc;cholesterol;LDL_C;triglyc;cholesterol;LDL_C;triglyc;cholesterol;LDL;LDL_C;TC;triglyc;cholesterol;LDL_C;triglyc;cholesterol;LDL_C;triglyc;cholesterol;LDL_C;triglyc;cholesterol;LDL_C;triglyc;cholesterol;LDL_C;triglyc;cholesterol;LDL_C;cholesterol;LDL_C;TC;triglyc;cholesterol;LDL_C;cholesterol;LDL_C;triglyc;cholesterol;LDL_C;triglyc;cholesterol;LDL_C;triglyc;cholesterol;LDL_C;triglyc;cholesterol;LDL_C;triglyc;cholesterol;LDL_C;triglyc;cholesterol;LDL_C;triglyc;cholesterol;LDL_C;triglyc;cholesterol;LDL_C;triglyc;cholesterol;LDL_C;triglyc;cholesterol;LDL_C;triglyc;cholesterol;LDL_C;triglyc;cholesterol;LDL_C;triglyc;cholesterol;LDL_C;triglyc;cholesterol;LDL_C;triglyc;cholesterol;LDL_C;triglyc;cholesterol;LDL_C;triglyc;cholesterol;LDL_C;TC;triglyc;cholesterol;LDL_C;triglyc;cholesterol;LDL_C;triglyc;cholesterol;LDL_C;triglyc;cholesterol;LDL_C;triglyc;cholesterol;LDL_C;triglyc;cholesterol;LDL_C;triglyc;cholesterol;LDL_C;triglyc;cholesterol;LDL_C;triglyc;cholesterol;LDL_C;triglyc;cholesterol;LDL_C;triglyc;cholesterol;LDL_C;TC;triglyc;cholesterol;LDL_C;TC;triglyc;cholesterol;LDL_C;triglyc;cholesterol;LDL_C;TC;triglyc;cholesterol;LDL_C;triglyc;cholesterol;LDL_C;TC;triglyc;cholesterol;LDL_C;triglyc;cholesterol;LDL_C;triglyc;cholesterol;LDL_C;triglyc;cholesterol;LDL_C;triglyc;cholesterol;LDL_C;TC;triglyc;cholesterol;LDL_C;triglyc;cholesterol;LDL_C;triglyc;	UKBB;UKBB;UKBB;UKBB;UKBB;UKBB;UKBB;UKBB;UKBB;UKBB;UKBB;UKBB;UKBB;UKBB;UKBB;UKBB;UKBB;UKBB;UKBB;UKBB;UKBB;UKBB;UKBB;UKBB;UKBB;UKBB;UKBB;UKBB;UKBB;UKBB;UKBB;UKBB;UKBB;UKBB;UKBB;UKBB;UKBB;UKBB;UKBB;UKBB;UKBB;UKBB;UKBB;UKBB;UKBB;UKBB;UKBB;UKBB;UKBB;UKBB;UKBB;UKBB;UKBB;UKBB;UKBB;UKBB;UKBB;UKBB;UKBB;UKBB;UKBB;UKBB;UKBB;UKBB;UKBB;UKBB;UKBB;UKBB;UKBB;UKBB;UKBB;UKBB;UKBB;UKBB;UKBB;UKBB;Willer_et_al_2013;UKBB;UKBB;UKBB;UKBB;UKBB;Willer_et_al_2013;UKBB;Willer_et_al_2013;UKBB;UKBB;Willer_et_al_2013;UKBB;Willer_et_al_2013;UKBB;UKBB;UKBB;Willer_et_al_2013;UKBB;UKBB;UKBB;UKBB;UKBB;UKBB;Willer_et_al_2013;UKBB;UKBB;UKBB;Willer_et_al_2013;UKBB;UKBB;UKBB;Willer_et_al_2013;UKBB;UKBB;UKBB;UKBB;UKBB;UKBB;UKBB;UKBB;UKBB;UKBB;UKBB;UKBB;UKBB;UKBB;UKBB;UKBB;UKBB;UKBB;UKBB;UKBB;UKBB;UKBB;UKBB;UKBB;UKBB;UKBB;UKBB;UKBB;UKBB;UKBB;Willer_et_al_2013;UKBB;UKBB;UKBB;UKBB;UKBB;UKBB;UKBB;UKBB;UKBB;UKBB;UKBB;UKBB;Willer_et_al_2013;UKBB;UKBB;UKBB;Willer_et_al_2013;UKBB;UKBB;UKBB;Willer_et_al_2013;UKBB;UKBB;UKBB;UKBB;UKBB;UKBB;UKBB;UKBB;UKBB;UKBB;UKBB;UKBB;UKBB;UKBB;UKBB;UKBB;UKBB;UKBB;UKBB;UKBB;UKBB;UKBB;UKBB;UKBB;UKBB;UKBB;UKBB;UKBB;UKBB;UKBB;UKBB;UKBB;UKBB;UKBB;UKBB;Willer_et_al_2013;UKBB;Willer_et_al_2013;UKBB;UKBB;UKBB;UKBB;UKBB;UKBB;UKBB;UKBB;UKBB;UKBB;UKBB;UKBB;UKBB;UKBB;UKBB;UKBB;UKBB;UKBB;UKBB;UKBB;Willer_et_al_2013;UKBB;UKBB;UKBB;UKBB;UKBB;UKBB;UKBB;UKBB;UKBB;UKBB;UKBB;UKBB;UKBB;UKBB;UKBB;UKBB;UKBB;UKBB;UKBB;UKBB;UKBB;UKBB;UKBB;UKBB;UKBB;UKBB;UKBB;UKBB;UKBB;UKBB;UKBB;UKBB;UKBB;UKBB;UKBB;UKBB;UKBB;UKBB;UKBB;UKBB;UKBB;UKBB;UKBB;UKBB;UKBB;UKBB;UKBB;UKBB;UKBB;UKBB;UKBB;UKBB;UKBB;UKBB;UKBB;UKBB;Willer_et_al_2013;UKBB;UKBB;UKBB;UKBB;UKBB;UKBB;UKBB;UKBB;UKBB;UKBB;UKBB;UKBB;UKBB;UKBB;UKBB;UKBB;UKBB;UKBB;UKBB;UKBB;UKBB;UKBB;UKBB;UKBB;UKBB;UKBB;UKBB;UKBB;UKBB;UKBB;UKBB;UKBB;UKBB;Willer_et_al_2013;UKBB;UKBB;UKBB;Willer_et_al_2013;UKBB;UKBB;UKBB;UKBB;UKBB;UKBB;Willer_et_al_2013;UKBB;UKBB;UKBB;UKBB;UKBB;UKBB;Willer_et_al_2013;UKBB;UKBB;UKBB;UKBB;UKBB;UKBB;UKBB;UKBB;UKBB;UKBB;UKBB;UKBB;UKBB;UKBB;UKBB;Willer_et_al_2013;UKBB;UKBB;UKBB;UKBB;UKBB;UKBB;UKBB;	NA	NA	49496752;49509317;48756272;48702851;49657834;49304215;49301877;49253261;49253261;49253261;49271583;49271583;49271583;49206726;49262500;49206726;49206726;49262500;49178752;49178752;49262500;49204021;49178752;49271583;49204021;48711213;48711213;49634886;	rs2280401;rs34010237;rs838133;rs679574;rs61743199;rs4801776;rs493841;rs4021;rs4021;rs4021;rs62132803;rs62132803;rs62132803;rs1800027;rs2548957;rs1800027;rs1800027;rs2548957;rs62130341;rs62130341;rs2548957;rs57940795;rs62130341;rs62132803;rs57940795;rs281380;rs281380;rs34647824;	Serum_albumin_level;Serum_albumin_level;Triglycerides;LDL_cholesterol;HDL_cholesterol;Valine;Isoleucine;Cholesterol;LDL_cholesterol;Apolipoprotein_B;Cholesterol;LDL_cholesterol;Apolipoprotein_B;Apolipoprotein_B;Cholesterol;LDL_cholesterol;Cholesterol;LDL_cholesterol;LDL_cholesterol;Cholesterol;Apolipoprotein_B;Cholesterol;Apolipoprotein_B;Triglycerides;LDL_cholesterol;Estimated_glomerular_filtration_rate;Estimated_glomerular_filtration_rate;Estimated_glomerular_filtration_rate;	Franceschini_et_al.;Kanai_et_al.;Klarin_et_al.;Klarin_et_al.;Klarin_et_al.;Lotta_et_al.;Lotta_et_al.;Sinnott-Armstrong_et_al.;Sinnott-Armstrong_et_al.;Sinnott-Armstrong_et_al.;Sinnott-Armstrong_et_al.;Sinnott-Armstrong_et_al.;Sinnott-Armstrong_et_al.;Sinnott-Armstrong_et_al.;Sinnott-Armstrong_et_al.;Sinnott-Armstrong_et_al.;Sinnott-Armstrong_et_al.;Sinnott-Armstrong_et_al.;Sinnott-Armstrong_et_al.;Sinnott-Armstrong_et_al.;Sinnott-Armstrong_et_al.;Sinnott-Armstrong_et_al.;Sinnott-Armstrong_et_al.;Sinnott-Armstrong_et_al.;Sinnott-Armstrong_et_al.;Wuttke_et_al.;Wuttke_et_al.;Wuttke_et_al.;
19_11	19	48662498	50898939	S-VLDL-CE	49171306	19:49171306:C:T	rs12462111	t	c	0.4123	0.030565	0.00416896	2.275e-13	12.64	32	0.2528	No	NTN5	SPHK2	Biology	54	ApoB;ApoBbyApoA1;EstC;FreeC;HDL-TG;IDL-C;IDL-CE;IDL-FC;IDL-L;IDL-P;IDL-PL;IDL-TG;LDL-C;LDL-TG;L-HDL-TG_percent;L-LDL-C;L-LDL-CE;L-LDL-FC;L-LDL-FC_percent;L-LDL-L;L-LDL-P;L-LDL-PL;L-LDL-PL_percent;L-LDL-TG;L-VLDL-PL_percent;M-HDL-TG;M-LDL-C;M-LDL-CE;M-LDL-FC_percent;M-LDL-L;M-LDL-P;M-LDL-PL;M-LDL-TG;MUFA;M-VLDL-C;M-VLDL-CE;Remnant-C;Serum-C;SFA;S-LDL-FC_percent;S-LDL-TG;S-VLDL-C;S-VLDL-CE;S-VLDL-FC;S-VLDL-L;TotFA;VLDL-C;XL-HDL-TG;XL-HDL-TG_percent;XS-VLDL-L;XS-VLDL-P;XS-VLDL-PL;XS-VLDL-TG;XXL-VLDL-CE;	6	region_19_11_locus_6	intron_variant	NA	NA	NA	AB1_VIRAL_OTHER_INTEST_INFECTIONS (p=6.02213e-09);	Alcohol intake frequency (Neale B 2017); Comparative height size at age 10 (Neale B 2017); Self-reported high cholesterol (Neale B 2017); Alkaline phosphatase (Prins B 2017);	NA	NA	NA	19:49099665;19:49099665;19:49099727;19:49099727;19:49102399;19:49102399;19:49103447;19:49103447;19:49103447;19:49104308;19:49104308;19:49104308;19:49114236;19:49114236;19:49116076;19:49116076;19:49116555;19:49116555;19:49116555;19:49117247;19:49117247;19:49145868;19:49145868;19:49145868;19:49153824;19:49153824;19:49154275;19:49154275;19:49155758;19:49155758;19:49157438;19:49157438;19:49158532;19:49158532;19:49158532;19:49160852;19:49160852;19:49160860;19:49160860;19:49162024;19:49162024;19:49164952;19:49164952;19:49166875;19:49166875;19:49168182;19:49168182;19:49168230;19:49168230;19:49168942;19:49168942;19:49168942;19:49170068;19:49170068;19:49171306;19:49171306;19:49171306;19:49175351;19:49175351;19:49177696;19:49177696;19:49183705;19:49183705;19:49187669;19:49187669;19:49189315;19:49189315;19:49189315;19:49201217;19:49201217;19:49201217;19:49203829;19:49203829;19:49203829;19:49206108;19:49206108;19:49206108;19:49206108;19:49206145;19:49206145;19:49206145;19:49206172;19:49206172;19:49206172;19:49206172;19:49206172;19:49206417;19:49206417;19:49206417;19:49206417;19:49206417;19:49206462;19:49206462;19:49206462;19:49206462;19:49206603;19:49206603;19:49206603;19:49206674;19:49206674;19:49206674;19:49206674;19:49206985;19:49206985;19:49206985;19:49206985;19:49207206;19:49207206;19:49207206;19:49207206;19:49207255;19:49207255;19:49207255;19:49207257;19:49207257;19:49207257;19:49207554;19:49207554;19:49207554;19:49207651;19:49207651;19:49207651;19:49207718;19:49207718;19:49207718;19:49207792;19:49207792;19:49207792;19:49208344;19:49208344;19:49208344;19:49208368;19:49208368;19:49208368;19:49208501;19:49208501;19:49208501;19:49208543;19:49208543;19:49208543;19:49208543;19:49208564;19:49208564;19:49208564;19:49208629;19:49208629;19:49208629;19:49208865;19:49208865;19:49208865;19:49208978;19:49208978;19:49208978;19:49208978;19:49209010;19:49209010;19:49209010;19:49209010;19:49209226;19:49209226;19:49209226;19:49209226;19:49209318;19:49209318;19:49209318;19:49209325;19:49209325;19:49209325;19:49209339;19:49209339;19:49209339;19:49209464;19:49209464;19:49209464;19:49209543;19:49209543;19:49209543;19:49209560;19:49209560;19:49209560;19:49209566;19:49209566;19:49209566;19:49209851;19:49209851;19:49209851;19:49210869;19:49210869;19:49210869;19:49211154;19:49211154;19:49211154;19:49211158;19:49211158;19:49211158;19:49211969;19:49211969;19:49211969;19:49211969;19:49211969;19:49213284;19:49213284;19:49213284;19:49213504;19:49213504;19:49213504;19:49213531;19:49213531;19:49213531;19:49213833;19:49213833;19:49213833;19:49213853;19:49213853;19:49213853;19:49214066;19:49214066;19:49214274;19:49214274;19:49214274;19:49214274;19:49214470;19:49214470;19:49215095;19:49215095;19:49215095;19:49218060;19:49218060;19:49218060;19:49218111;19:49218111;19:49218111;19:49218430;19:49218430;19:49218430;19:49218437;19:49218437;19:49218437;19:49218602;19:49218602;19:49218602;19:49219459;19:49219459;19:49219459;19:49220323;19:49220323;19:49220323;19:49221672;19:49221672;19:49221672;19:49223570;19:49223570;19:49223570;19:49223633;19:49223633;19:49223633;19:49224389;19:49224389;19:49224389;19:49224966;19:49224966;19:49224966;19:49225766;19:49225766;19:49225766;19:49227043;19:49227043;19:49227043;19:49227256;19:49227256;19:49227256;19:49227443;19:49227443;19:49227443;19:49228272;19:49228272;19:49228272;19:49228272;19:49229323;19:49229323;19:49229323;19:49229525;19:49229525;19:49229525;19:49232226;19:49232226;19:49232226;19:49236102;19:49236102;19:49236102;19:49237062;19:49237062;19:49237062;19:49239026;19:49239026;19:49239026;19:49239053;19:49239053;19:49239053;19:49239200;19:49239200;19:49239200;19:49241014;19:49241014;19:49241014;19:49241015;19:49241015;19:49241015;19:49241976;19:49241976;19:49241976;19:49241976;19:49246866;19:49246866;19:49246866;19:49246866;19:49248052;19:49248052;19:49248052;19:49248730;19:49248730;19:49248730;19:49248730;19:49250197;19:49250197;19:49250197;19:49250239;19:49250239;19:49250239;19:49250239;19:49250538;19:49250538;19:49250538;19:49250657;19:49250657;19:49250657;19:49252574;19:49252574;19:49252574;19:49254955;19:49254955;19:49254955;19:49259529;19:49259529;19:49259529;19:49259529;19:49261368;19:49261368;19:49261368;19:49262113;19:49262113;19:49262113;	rs3843745;rs3843745;rs3859438;rs3859438;rs1132054;rs1132054;rs411482;rs411482;rs411482;rs1236093;rs1236093;rs1236093;rs454715;rs454715;rs2617801;rs2617801;rs368654;rs368654;rs368654;rs374886;rs374886;rs35109175;rs35109175;rs35109175;rs12973839;rs12973839;rs35917314;rs35917314;rs414299;rs414299;rs2353017;rs2353017;rs112593985;rs112593985;rs112593985;rs140328772;rs140328772;rs11328085;rs11328085;rs71179030;rs71179030;rs281392;rs281392;rs371690;rs371690;rs373002;rs373002;rs448198;rs448198;rs8111874;rs8111874;rs8111874;rs67824186;rs67824186;rs12462111;rs12462111;rs12462111;rs35761442;rs35761442;rs34427684;rs34427684;rs3826846;rs3826846;rs2098709;rs2098709;rs375432840;rs375432840;rs375432840;rs368565;rs368565;rs368565;rs35106244;rs35106244;rs35106244;rs679574;rs679574;rs679574;rs679574;rs516316;rs516316;rs516316;rs516246;rs516246;rs516246;rs516246;rs516246;rs492602;rs492602;rs492602;rs492602;rs492602;rs681343;rs681343;rs681343;rs681343;rs281377;rs281377;rs281377;rs601338;rs601338;rs601338;rs601338;rs602662;rs602662;rs602662;rs602662;rs485186;rs485186;rs485186;rs485186;rs485073;rs485073;rs485073;rs603985;rs603985;rs603985;rs571689;rs571689;rs571689;rs570794;rs570794;rs570794;rs569970;rs569970;rs569970;rs2251034;rs2251034;rs2251034;rs28362844;rs28362844;rs28362844;rs2432132;rs2432132;rs2432132;rs507855;rs507855;rs507855;rs507766;rs507766;rs507766;rs507766;rs507711;rs507711;rs507711;rs506897;rs506897;rs506897;rs504963;rs504963;rs504963;rs632111;rs632111;rs632111;rs632111;rs503279;rs503279;rs503279;rs503279;rs633372;rs633372;rs633372;rs633372;rs2638280;rs2638280;rs2638280;rs2548458;rs2548458;rs2548458;rs2548459;rs2548459;rs2548459;rs692854;rs692854;rs692854;rs535075298;rs535075298;rs535075298;rs1688264;rs1688264;rs1688264;rs1704773;rs1704773;rs1704773;rs646327;rs646327;rs646327;rs2638281;rs2638281;rs2638281;rs78736419;rs78736419;rs78736419;rs36195416;rs36195416;rs36195416;rs676388;rs676388;rs676388;rs676388;rs676388;rs584768;rs584768;rs584768;rs2452170;rs2452170;rs2452170;rs28894750;rs28894750;rs28894750;rs2638282;rs2638282;rs2638282;rs35728097;rs35728097;rs35728097;rs281378;rs281378;rs281379;rs281379;rs281379;rs281379;rs281380;rs281380;rs4002471;rs4002471;rs4002471;rs35866622;rs35866622;rs35866622;rs33988101;rs33988101;rs33988101;rs12978750;rs12978750;rs12978750;rs12978752;rs12978752;rs12978752;rs12979278;rs12979278;rs12979278;rs660745;rs660745;rs660745;rs11672900;rs11672900;rs11672900;rs4302147;rs4302147;rs4302147;rs546308;rs546308;rs546308;rs629504;rs629504;rs629504;rs3859439;rs3859439;rs3859439;rs519757;rs519757;rs519757;rs11882796;rs11882796;rs11882796;rs11666792;rs11666792;rs11666792;rs12979891;rs12979891;rs12979891;rs11878908;rs11878908;rs11878908;rs2287921;rs2287921;rs2287921;rs2287921;rs479486;rs479486;rs479486;rs8112983;rs8112983;rs8112983;rs2287922;rs2287922;rs2287922;rs439523;rs439523;rs439523;rs34801352;rs34801352;rs34801352;rs418464;rs418464;rs418464;rs452270;rs452270;rs452270;rs1231281;rs1231281;rs1231281;rs380743;rs380743;rs380743;rs427248;rs427248;rs427248;rs973579;rs973579;rs973579;rs973579;rs838147;rs838147;rs838147;rs838147;rs838146;rs838146;rs838146;rs838145;rs838145;rs838145;rs838145;rs8106205;rs8106205;rs8106205;rs838144;rs838144;rs838144;rs838144;rs11667321;rs11667321;rs11667321;rs28400014;rs28400014;rs28400014;rs147449567;rs147449567;rs147449567;rs8103840;rs8103840;rs8103840;rs838133;rs838133;rs838133;rs838133;rs739320;rs739320;rs739320;rs9917102;rs9917102;rs9917102;	cholesterol;LDL_C;cholesterol;LDL_C;cholesterol;LDL_C;cholesterol;LDL_C;triglyc;cholesterol;LDL_C;triglyc;cholesterol;LDL_C;cholesterol;LDL_C;cholesterol;LDL_C;triglyc;cholesterol;LDL_C;cholesterol;LDL_C;triglyc;cholesterol;LDL_C;cholesterol;LDL_C;cholesterol;LDL_C;cholesterol;LDL_C;cholesterol;LDL_C;triglyc;cholesterol;LDL_C;cholesterol;LDL_C;cholesterol;LDL_C;cholesterol;LDL_C;cholesterol;LDL_C;cholesterol;LDL_C;cholesterol;LDL_C;cholesterol;LDL_C;triglyc;cholesterol;LDL_C;cholesterol;LDL_C;triglyc;cholesterol;LDL_C;cholesterol;LDL_C;cholesterol;LDL_C;cholesterol;LDL_C;cholesterol;LDL_C;triglyc;cholesterol;LDL_C;triglyc;cholesterol;LDL_C;triglyc;cholesterol;LDL_C;TC;triglyc;cholesterol;LDL_C;triglyc;cholesterol;LDL;LDL_C;TC;triglyc;cholesterol;LDL;LDL_C;TC;triglyc;cholesterol;LDL_C;TC;triglyc;cholesterol;LDL_C;triglyc;cholesterol;LDL_C;TC;triglyc;cholesterol;LDL_C;TC;triglyc;cholesterol;LDL_C;TC;triglyc;cholesterol;LDL_C;triglyc;cholesterol;LDL_C;triglyc;cholesterol;LDL_C;triglyc;cholesterol;LDL_C;triglyc;cholesterol;LDL_C;triglyc;cholesterol;LDL_C;triglyc;cholesterol;LDL_C;triglyc;cholesterol;LDL_C;triglyc;cholesterol;LDL_C;triglyc;cholesterol;LDL_C;TC;triglyc;cholesterol;LDL_C;triglyc;cholesterol;LDL_C;triglyc;cholesterol;LDL_C;triglyc;cholesterol;LDL_C;TC;triglyc;cholesterol;LDL_C;TC;triglyc;cholesterol;LDL_C;TC;triglyc;cholesterol;LDL_C;triglyc;cholesterol;LDL_C;triglyc;cholesterol;LDL_C;triglyc;cholesterol;LDL_C;triglyc;cholesterol;LDL_C;triglyc;cholesterol;LDL_C;triglyc;cholesterol;LDL_C;triglyc;cholesterol;LDL_C;triglyc;cholesterol;LDL_C;triglyc;cholesterol;LDL_C;triglyc;cholesterol;LDL_C;triglyc;cholesterol;LDL;LDL_C;TC;triglyc;cholesterol;LDL_C;triglyc;cholesterol;LDL_C;triglyc;cholesterol;LDL_C;triglyc;cholesterol;LDL_C;triglyc;cholesterol;LDL_C;triglyc;cholesterol;LDL_C;cholesterol;LDL_C;TC;triglyc;cholesterol;LDL_C;cholesterol;LDL_C;triglyc;cholesterol;LDL_C;triglyc;cholesterol;LDL_C;triglyc;cholesterol;LDL_C;triglyc;cholesterol;LDL_C;triglyc;cholesterol;LDL_C;triglyc;cholesterol;LDL_C;triglyc;cholesterol;LDL_C;triglyc;cholesterol;LDL_C;triglyc;cholesterol;LDL_C;triglyc;cholesterol;LDL_C;triglyc;cholesterol;LDL_C;triglyc;cholesterol;LDL_C;triglyc;cholesterol;LDL_C;triglyc;cholesterol;LDL_C;triglyc;cholesterol;LDL_C;triglyc;cholesterol;LDL_C;triglyc;cholesterol;LDL_C;TC;triglyc;cholesterol;LDL_C;triglyc;cholesterol;LDL_C;triglyc;cholesterol;LDL_C;triglyc;cholesterol;LDL_C;triglyc;cholesterol;LDL_C;triglyc;cholesterol;LDL_C;triglyc;cholesterol;LDL_C;triglyc;cholesterol;LDL_C;triglyc;cholesterol;LDL_C;triglyc;cholesterol;LDL_C;triglyc;cholesterol;LDL_C;TC;triglyc;cholesterol;LDL_C;TC;triglyc;cholesterol;LDL_C;triglyc;cholesterol;LDL_C;TC;triglyc;cholesterol;LDL_C;triglyc;cholesterol;LDL_C;TC;triglyc;cholesterol;LDL_C;triglyc;cholesterol;LDL_C;triglyc;cholesterol;LDL_C;triglyc;cholesterol;LDL_C;triglyc;cholesterol;LDL_C;TC;triglyc;cholesterol;LDL_C;triglyc;cholesterol;LDL_C;triglyc;	UKBB;UKBB;UKBB;UKBB;UKBB;UKBB;UKBB;UKBB;UKBB;UKBB;UKBB;UKBB;UKBB;UKBB;UKBB;UKBB;UKBB;UKBB;UKBB;UKBB;UKBB;UKBB;UKBB;UKBB;UKBB;UKBB;UKBB;UKBB;UKBB;UKBB;UKBB;UKBB;UKBB;UKBB;UKBB;UKBB;UKBB;UKBB;UKBB;UKBB;UKBB;UKBB;UKBB;UKBB;UKBB;UKBB;UKBB;UKBB;UKBB;UKBB;UKBB;UKBB;UKBB;UKBB;UKBB;UKBB;UKBB;UKBB;UKBB;UKBB;UKBB;UKBB;UKBB;UKBB;UKBB;UKBB;UKBB;UKBB;UKBB;UKBB;UKBB;UKBB;UKBB;UKBB;UKBB;UKBB;Willer_et_al_2013;UKBB;UKBB;UKBB;UKBB;UKBB;Willer_et_al_2013;UKBB;Willer_et_al_2013;UKBB;UKBB;Willer_et_al_2013;UKBB;Willer_et_al_2013;UKBB;UKBB;UKBB;Willer_et_al_2013;UKBB;UKBB;UKBB;UKBB;UKBB;UKBB;Willer_et_al_2013;UKBB;UKBB;UKBB;Willer_et_al_2013;UKBB;UKBB;UKBB;Willer_et_al_2013;UKBB;UKBB;UKBB;UKBB;UKBB;UKBB;UKBB;UKBB;UKBB;UKBB;UKBB;UKBB;UKBB;UKBB;UKBB;UKBB;UKBB;UKBB;UKBB;UKBB;UKBB;UKBB;UKBB;UKBB;UKBB;UKBB;UKBB;UKBB;UKBB;UKBB;Willer_et_al_2013;UKBB;UKBB;UKBB;UKBB;UKBB;UKBB;UKBB;UKBB;UKBB;UKBB;UKBB;UKBB;Willer_et_al_2013;UKBB;UKBB;UKBB;Willer_et_al_2013;UKBB;UKBB;UKBB;Willer_et_al_2013;UKBB;UKBB;UKBB;UKBB;UKBB;UKBB;UKBB;UKBB;UKBB;UKBB;UKBB;UKBB;UKBB;UKBB;UKBB;UKBB;UKBB;UKBB;UKBB;UKBB;UKBB;UKBB;UKBB;UKBB;UKBB;UKBB;UKBB;UKBB;UKBB;UKBB;UKBB;UKBB;UKBB;UKBB;UKBB;Willer_et_al_2013;UKBB;Willer_et_al_2013;UKBB;UKBB;UKBB;UKBB;UKBB;UKBB;UKBB;UKBB;UKBB;UKBB;UKBB;UKBB;UKBB;UKBB;UKBB;UKBB;UKBB;UKBB;UKBB;UKBB;Willer_et_al_2013;UKBB;UKBB;UKBB;UKBB;UKBB;UKBB;UKBB;UKBB;UKBB;UKBB;UKBB;UKBB;UKBB;UKBB;UKBB;UKBB;UKBB;UKBB;UKBB;UKBB;UKBB;UKBB;UKBB;UKBB;UKBB;UKBB;UKBB;UKBB;UKBB;UKBB;UKBB;UKBB;UKBB;UKBB;UKBB;UKBB;UKBB;UKBB;UKBB;UKBB;UKBB;UKBB;UKBB;UKBB;UKBB;UKBB;UKBB;UKBB;UKBB;UKBB;UKBB;UKBB;UKBB;UKBB;UKBB;UKBB;Willer_et_al_2013;UKBB;UKBB;UKBB;UKBB;UKBB;UKBB;UKBB;UKBB;UKBB;UKBB;UKBB;UKBB;UKBB;UKBB;UKBB;UKBB;UKBB;UKBB;UKBB;UKBB;UKBB;UKBB;UKBB;UKBB;UKBB;UKBB;UKBB;UKBB;UKBB;UKBB;UKBB;UKBB;UKBB;Willer_et_al_2013;UKBB;UKBB;UKBB;Willer_et_al_2013;UKBB;UKBB;UKBB;UKBB;UKBB;UKBB;Willer_et_al_2013;UKBB;UKBB;UKBB;UKBB;UKBB;UKBB;Willer_et_al_2013;UKBB;UKBB;UKBB;UKBB;UKBB;UKBB;UKBB;UKBB;UKBB;UKBB;UKBB;UKBB;UKBB;UKBB;UKBB;Willer_et_al_2013;UKBB;UKBB;UKBB;UKBB;UKBB;UKBB;UKBB;	NA	NA	49496752;49509317;48756272;48702851;49657834;49304215;49301877;49253261;49253261;49253261;49271583;49271583;49271583;49206726;49262500;49206726;49206726;49262500;49178752;49178752;49262500;49204021;49178752;49271583;49204021;48711213;48711213;49634886;	rs2280401;rs34010237;rs838133;rs679574;rs61743199;rs4801776;rs493841;rs4021;rs4021;rs4021;rs62132803;rs62132803;rs62132803;rs1800027;rs2548957;rs1800027;rs1800027;rs2548957;rs62130341;rs62130341;rs2548957;rs57940795;rs62130341;rs62132803;rs57940795;rs281380;rs281380;rs34647824;	Serum_albumin_level;Serum_albumin_level;Triglycerides;LDL_cholesterol;HDL_cholesterol;Valine;Isoleucine;Cholesterol;LDL_cholesterol;Apolipoprotein_B;Cholesterol;LDL_cholesterol;Apolipoprotein_B;Apolipoprotein_B;Cholesterol;LDL_cholesterol;Cholesterol;LDL_cholesterol;LDL_cholesterol;Cholesterol;Apolipoprotein_B;Cholesterol;Apolipoprotein_B;Triglycerides;LDL_cholesterol;Estimated_glomerular_filtration_rate;Estimated_glomerular_filtration_rate;Estimated_glomerular_filtration_rate;	Franceschini_et_al.;Kanai_et_al.;Klarin_et_al.;Klarin_et_al.;Klarin_et_al.;Lotta_et_al.;Lotta_et_al.;Sinnott-Armstrong_et_al.;Sinnott-Armstrong_et_al.;Sinnott-Armstrong_et_al.;Sinnott-Armstrong_et_al.;Sinnott-Armstrong_et_al.;Sinnott-Armstrong_et_al.;Sinnott-Armstrong_et_al.;Sinnott-Armstrong_et_al.;Sinnott-Armstrong_et_al.;Sinnott-Armstrong_et_al.;Sinnott-Armstrong_et_al.;Sinnott-Armstrong_et_al.;Sinnott-Armstrong_et_al.;Sinnott-Armstrong_et_al.;Sinnott-Armstrong_et_al.;Sinnott-Armstrong_et_al.;Sinnott-Armstrong_et_al.;Sinnott-Armstrong_et_al.;Wuttke_et_al.;Wuttke_et_al.;Wuttke_et_al.;
19_11	19	48662498	50898939	IDL-TG	49171306	19:49171306:C:T	rs12462111	t	c	0.4136	0.0305074	0.00417183	2.618e-13	12.58	33	0.3792	No	NTN5	SPHK2	Biology	54	ApoB;ApoBbyApoA1;EstC;FreeC;HDL-TG;IDL-C;IDL-CE;IDL-FC;IDL-L;IDL-P;IDL-PL;IDL-TG;LDL-C;LDL-TG;L-HDL-TG_percent;L-LDL-C;L-LDL-CE;L-LDL-FC;L-LDL-FC_percent;L-LDL-L;L-LDL-P;L-LDL-PL;L-LDL-PL_percent;L-LDL-TG;L-VLDL-PL_percent;M-HDL-TG;M-LDL-C;M-LDL-CE;M-LDL-FC_percent;M-LDL-L;M-LDL-P;M-LDL-PL;M-LDL-TG;MUFA;M-VLDL-C;M-VLDL-CE;Remnant-C;Serum-C;SFA;S-LDL-FC_percent;S-LDL-TG;S-VLDL-C;S-VLDL-CE;S-VLDL-FC;S-VLDL-L;TotFA;VLDL-C;XL-HDL-TG;XL-HDL-TG_percent;XS-VLDL-L;XS-VLDL-P;XS-VLDL-PL;XS-VLDL-TG;XXL-VLDL-CE;	6	region_19_11_locus_6	intron_variant	NA	NA	NA	AB1_VIRAL_OTHER_INTEST_INFECTIONS (p=6.02213e-09);	Alcohol intake frequency (Neale B 2017); Comparative height size at age 10 (Neale B 2017); Self-reported high cholesterol (Neale B 2017); Alkaline phosphatase (Prins B 2017);	NA	NA	NA	19:49099665;19:49099665;19:49099727;19:49099727;19:49102399;19:49102399;19:49103447;19:49103447;19:49103447;19:49104308;19:49104308;19:49104308;19:49114236;19:49114236;19:49116076;19:49116076;19:49116555;19:49116555;19:49116555;19:49117247;19:49117247;19:49145868;19:49145868;19:49145868;19:49153824;19:49153824;19:49154275;19:49154275;19:49155758;19:49155758;19:49157438;19:49157438;19:49158532;19:49158532;19:49158532;19:49160852;19:49160852;19:49160860;19:49160860;19:49162024;19:49162024;19:49164952;19:49164952;19:49166875;19:49166875;19:49168182;19:49168182;19:49168230;19:49168230;19:49168942;19:49168942;19:49168942;19:49170068;19:49170068;19:49171306;19:49171306;19:49171306;19:49175351;19:49175351;19:49177696;19:49177696;19:49183705;19:49183705;19:49187669;19:49187669;19:49189315;19:49189315;19:49189315;19:49201217;19:49201217;19:49201217;19:49203829;19:49203829;19:49203829;19:49206108;19:49206108;19:49206108;19:49206108;19:49206145;19:49206145;19:49206145;19:49206172;19:49206172;19:49206172;19:49206172;19:49206172;19:49206417;19:49206417;19:49206417;19:49206417;19:49206417;19:49206462;19:49206462;19:49206462;19:49206462;19:49206603;19:49206603;19:49206603;19:49206674;19:49206674;19:49206674;19:49206674;19:49206985;19:49206985;19:49206985;19:49206985;19:49207206;19:49207206;19:49207206;19:49207206;19:49207255;19:49207255;19:49207255;19:49207257;19:49207257;19:49207257;19:49207554;19:49207554;19:49207554;19:49207651;19:49207651;19:49207651;19:49207718;19:49207718;19:49207718;19:49207792;19:49207792;19:49207792;19:49208344;19:49208344;19:49208344;19:49208368;19:49208368;19:49208368;19:49208501;19:49208501;19:49208501;19:49208543;19:49208543;19:49208543;19:49208543;19:49208564;19:49208564;19:49208564;19:49208629;19:49208629;19:49208629;19:49208865;19:49208865;19:49208865;19:49208978;19:49208978;19:49208978;19:49208978;19:49209010;19:49209010;19:49209010;19:49209010;19:49209226;19:49209226;19:49209226;19:49209226;19:49209318;19:49209318;19:49209318;19:49209325;19:49209325;19:49209325;19:49209339;19:49209339;19:49209339;19:49209464;19:49209464;19:49209464;19:49209543;19:49209543;19:49209543;19:49209560;19:49209560;19:49209560;19:49209566;19:49209566;19:49209566;19:49209851;19:49209851;19:49209851;19:49210869;19:49210869;19:49210869;19:49211154;19:49211154;19:49211154;19:49211158;19:49211158;19:49211158;19:49211969;19:49211969;19:49211969;19:49211969;19:49211969;19:49213284;19:49213284;19:49213284;19:49213504;19:49213504;19:49213504;19:49213531;19:49213531;19:49213531;19:49213833;19:49213833;19:49213833;19:49213853;19:49213853;19:49213853;19:49214066;19:49214066;19:49214274;19:49214274;19:49214274;19:49214274;19:49214470;19:49214470;19:49215095;19:49215095;19:49215095;19:49218060;19:49218060;19:49218060;19:49218111;19:49218111;19:49218111;19:49218430;19:49218430;19:49218430;19:49218437;19:49218437;19:49218437;19:49218602;19:49218602;19:49218602;19:49219459;19:49219459;19:49219459;19:49220323;19:49220323;19:49220323;19:49221672;19:49221672;19:49221672;19:49223570;19:49223570;19:49223570;19:49223633;19:49223633;19:49223633;19:49224389;19:49224389;19:49224389;19:49224966;19:49224966;19:49224966;19:49225766;19:49225766;19:49225766;19:49227043;19:49227043;19:49227043;19:49227256;19:49227256;19:49227256;19:49227443;19:49227443;19:49227443;19:49228272;19:49228272;19:49228272;19:49228272;19:49229323;19:49229323;19:49229323;19:49229525;19:49229525;19:49229525;19:49232226;19:49232226;19:49232226;19:49236102;19:49236102;19:49236102;19:49237062;19:49237062;19:49237062;19:49239026;19:49239026;19:49239026;19:49239053;19:49239053;19:49239053;19:49239200;19:49239200;19:49239200;19:49241014;19:49241014;19:49241014;19:49241015;19:49241015;19:49241015;19:49241976;19:49241976;19:49241976;19:49241976;19:49246866;19:49246866;19:49246866;19:49246866;19:49248052;19:49248052;19:49248052;19:49248730;19:49248730;19:49248730;19:49248730;19:49250197;19:49250197;19:49250197;19:49250239;19:49250239;19:49250239;19:49250239;19:49250538;19:49250538;19:49250538;19:49250657;19:49250657;19:49250657;19:49252574;19:49252574;19:49252574;19:49254955;19:49254955;19:49254955;19:49259529;19:49259529;19:49259529;19:49259529;19:49261368;19:49261368;19:49261368;19:49262113;19:49262113;19:49262113;	rs3843745;rs3843745;rs3859438;rs3859438;rs1132054;rs1132054;rs411482;rs411482;rs411482;rs1236093;rs1236093;rs1236093;rs454715;rs454715;rs2617801;rs2617801;rs368654;rs368654;rs368654;rs374886;rs374886;rs35109175;rs35109175;rs35109175;rs12973839;rs12973839;rs35917314;rs35917314;rs414299;rs414299;rs2353017;rs2353017;rs112593985;rs112593985;rs112593985;rs140328772;rs140328772;rs11328085;rs11328085;rs71179030;rs71179030;rs281392;rs281392;rs371690;rs371690;rs373002;rs373002;rs448198;rs448198;rs8111874;rs8111874;rs8111874;rs67824186;rs67824186;rs12462111;rs12462111;rs12462111;rs35761442;rs35761442;rs34427684;rs34427684;rs3826846;rs3826846;rs2098709;rs2098709;rs375432840;rs375432840;rs375432840;rs368565;rs368565;rs368565;rs35106244;rs35106244;rs35106244;rs679574;rs679574;rs679574;rs679574;rs516316;rs516316;rs516316;rs516246;rs516246;rs516246;rs516246;rs516246;rs492602;rs492602;rs492602;rs492602;rs492602;rs681343;rs681343;rs681343;rs681343;rs281377;rs281377;rs281377;rs601338;rs601338;rs601338;rs601338;rs602662;rs602662;rs602662;rs602662;rs485186;rs485186;rs485186;rs485186;rs485073;rs485073;rs485073;rs603985;rs603985;rs603985;rs571689;rs571689;rs571689;rs570794;rs570794;rs570794;rs569970;rs569970;rs569970;rs2251034;rs2251034;rs2251034;rs28362844;rs28362844;rs28362844;rs2432132;rs2432132;rs2432132;rs507855;rs507855;rs507855;rs507766;rs507766;rs507766;rs507766;rs507711;rs507711;rs507711;rs506897;rs506897;rs506897;rs504963;rs504963;rs504963;rs632111;rs632111;rs632111;rs632111;rs503279;rs503279;rs503279;rs503279;rs633372;rs633372;rs633372;rs633372;rs2638280;rs2638280;rs2638280;rs2548458;rs2548458;rs2548458;rs2548459;rs2548459;rs2548459;rs692854;rs692854;rs692854;rs535075298;rs535075298;rs535075298;rs1688264;rs1688264;rs1688264;rs1704773;rs1704773;rs1704773;rs646327;rs646327;rs646327;rs2638281;rs2638281;rs2638281;rs78736419;rs78736419;rs78736419;rs36195416;rs36195416;rs36195416;rs676388;rs676388;rs676388;rs676388;rs676388;rs584768;rs584768;rs584768;rs2452170;rs2452170;rs2452170;rs28894750;rs28894750;rs28894750;rs2638282;rs2638282;rs2638282;rs35728097;rs35728097;rs35728097;rs281378;rs281378;rs281379;rs281379;rs281379;rs281379;rs281380;rs281380;rs4002471;rs4002471;rs4002471;rs35866622;rs35866622;rs35866622;rs33988101;rs33988101;rs33988101;rs12978750;rs12978750;rs12978750;rs12978752;rs12978752;rs12978752;rs12979278;rs12979278;rs12979278;rs660745;rs660745;rs660745;rs11672900;rs11672900;rs11672900;rs4302147;rs4302147;rs4302147;rs546308;rs546308;rs546308;rs629504;rs629504;rs629504;rs3859439;rs3859439;rs3859439;rs519757;rs519757;rs519757;rs11882796;rs11882796;rs11882796;rs11666792;rs11666792;rs11666792;rs12979891;rs12979891;rs12979891;rs11878908;rs11878908;rs11878908;rs2287921;rs2287921;rs2287921;rs2287921;rs479486;rs479486;rs479486;rs8112983;rs8112983;rs8112983;rs2287922;rs2287922;rs2287922;rs439523;rs439523;rs439523;rs34801352;rs34801352;rs34801352;rs418464;rs418464;rs418464;rs452270;rs452270;rs452270;rs1231281;rs1231281;rs1231281;rs380743;rs380743;rs380743;rs427248;rs427248;rs427248;rs973579;rs973579;rs973579;rs973579;rs838147;rs838147;rs838147;rs838147;rs838146;rs838146;rs838146;rs838145;rs838145;rs838145;rs838145;rs8106205;rs8106205;rs8106205;rs838144;rs838144;rs838144;rs838144;rs11667321;rs11667321;rs11667321;rs28400014;rs28400014;rs28400014;rs147449567;rs147449567;rs147449567;rs8103840;rs8103840;rs8103840;rs838133;rs838133;rs838133;rs838133;rs739320;rs739320;rs739320;rs9917102;rs9917102;rs9917102;	cholesterol;LDL_C;cholesterol;LDL_C;cholesterol;LDL_C;cholesterol;LDL_C;triglyc;cholesterol;LDL_C;triglyc;cholesterol;LDL_C;cholesterol;LDL_C;cholesterol;LDL_C;triglyc;cholesterol;LDL_C;cholesterol;LDL_C;triglyc;cholesterol;LDL_C;cholesterol;LDL_C;cholesterol;LDL_C;cholesterol;LDL_C;cholesterol;LDL_C;triglyc;cholesterol;LDL_C;cholesterol;LDL_C;cholesterol;LDL_C;cholesterol;LDL_C;cholesterol;LDL_C;cholesterol;LDL_C;cholesterol;LDL_C;cholesterol;LDL_C;triglyc;cholesterol;LDL_C;cholesterol;LDL_C;triglyc;cholesterol;LDL_C;cholesterol;LDL_C;cholesterol;LDL_C;cholesterol;LDL_C;cholesterol;LDL_C;triglyc;cholesterol;LDL_C;triglyc;cholesterol;LDL_C;triglyc;cholesterol;LDL_C;TC;triglyc;cholesterol;LDL_C;triglyc;cholesterol;LDL;LDL_C;TC;triglyc;cholesterol;LDL;LDL_C;TC;triglyc;cholesterol;LDL_C;TC;triglyc;cholesterol;LDL_C;triglyc;cholesterol;LDL_C;TC;triglyc;cholesterol;LDL_C;TC;triglyc;cholesterol;LDL_C;TC;triglyc;cholesterol;LDL_C;triglyc;cholesterol;LDL_C;triglyc;cholesterol;LDL_C;triglyc;cholesterol;LDL_C;triglyc;cholesterol;LDL_C;triglyc;cholesterol;LDL_C;triglyc;cholesterol;LDL_C;triglyc;cholesterol;LDL_C;triglyc;cholesterol;LDL_C;triglyc;cholesterol;LDL_C;TC;triglyc;cholesterol;LDL_C;triglyc;cholesterol;LDL_C;triglyc;cholesterol;LDL_C;triglyc;cholesterol;LDL_C;TC;triglyc;cholesterol;LDL_C;TC;triglyc;cholesterol;LDL_C;TC;triglyc;cholesterol;LDL_C;triglyc;cholesterol;LDL_C;triglyc;cholesterol;LDL_C;triglyc;cholesterol;LDL_C;triglyc;cholesterol;LDL_C;triglyc;cholesterol;LDL_C;triglyc;cholesterol;LDL_C;triglyc;cholesterol;LDL_C;triglyc;cholesterol;LDL_C;triglyc;cholesterol;LDL_C;triglyc;cholesterol;LDL_C;triglyc;cholesterol;LDL;LDL_C;TC;triglyc;cholesterol;LDL_C;triglyc;cholesterol;LDL_C;triglyc;cholesterol;LDL_C;triglyc;cholesterol;LDL_C;triglyc;cholesterol;LDL_C;triglyc;cholesterol;LDL_C;cholesterol;LDL_C;TC;triglyc;cholesterol;LDL_C;cholesterol;LDL_C;triglyc;cholesterol;LDL_C;triglyc;cholesterol;LDL_C;triglyc;cholesterol;LDL_C;triglyc;cholesterol;LDL_C;triglyc;cholesterol;LDL_C;triglyc;cholesterol;LDL_C;triglyc;cholesterol;LDL_C;triglyc;cholesterol;LDL_C;triglyc;cholesterol;LDL_C;triglyc;cholesterol;LDL_C;triglyc;cholesterol;LDL_C;triglyc;cholesterol;LDL_C;triglyc;cholesterol;LDL_C;triglyc;cholesterol;LDL_C;triglyc;cholesterol;LDL_C;triglyc;cholesterol;LDL_C;triglyc;cholesterol;LDL_C;TC;triglyc;cholesterol;LDL_C;triglyc;cholesterol;LDL_C;triglyc;cholesterol;LDL_C;triglyc;cholesterol;LDL_C;triglyc;cholesterol;LDL_C;triglyc;cholesterol;LDL_C;triglyc;cholesterol;LDL_C;triglyc;cholesterol;LDL_C;triglyc;cholesterol;LDL_C;triglyc;cholesterol;LDL_C;triglyc;cholesterol;LDL_C;TC;triglyc;cholesterol;LDL_C;TC;triglyc;cholesterol;LDL_C;triglyc;cholesterol;LDL_C;TC;triglyc;cholesterol;LDL_C;triglyc;cholesterol;LDL_C;TC;triglyc;cholesterol;LDL_C;triglyc;cholesterol;LDL_C;triglyc;cholesterol;LDL_C;triglyc;cholesterol;LDL_C;triglyc;cholesterol;LDL_C;TC;triglyc;cholesterol;LDL_C;triglyc;cholesterol;LDL_C;triglyc;	UKBB;UKBB;UKBB;UKBB;UKBB;UKBB;UKBB;UKBB;UKBB;UKBB;UKBB;UKBB;UKBB;UKBB;UKBB;UKBB;UKBB;UKBB;UKBB;UKBB;UKBB;UKBB;UKBB;UKBB;UKBB;UKBB;UKBB;UKBB;UKBB;UKBB;UKBB;UKBB;UKBB;UKBB;UKBB;UKBB;UKBB;UKBB;UKBB;UKBB;UKBB;UKBB;UKBB;UKBB;UKBB;UKBB;UKBB;UKBB;UKBB;UKBB;UKBB;UKBB;UKBB;UKBB;UKBB;UKBB;UKBB;UKBB;UKBB;UKBB;UKBB;UKBB;UKBB;UKBB;UKBB;UKBB;UKBB;UKBB;UKBB;UKBB;UKBB;UKBB;UKBB;UKBB;UKBB;UKBB;Willer_et_al_2013;UKBB;UKBB;UKBB;UKBB;UKBB;Willer_et_al_2013;UKBB;Willer_et_al_2013;UKBB;UKBB;Willer_et_al_2013;UKBB;Willer_et_al_2013;UKBB;UKBB;UKBB;Willer_et_al_2013;UKBB;UKBB;UKBB;UKBB;UKBB;UKBB;Willer_et_al_2013;UKBB;UKBB;UKBB;Willer_et_al_2013;UKBB;UKBB;UKBB;Willer_et_al_2013;UKBB;UKBB;UKBB;UKBB;UKBB;UKBB;UKBB;UKBB;UKBB;UKBB;UKBB;UKBB;UKBB;UKBB;UKBB;UKBB;UKBB;UKBB;UKBB;UKBB;UKBB;UKBB;UKBB;UKBB;UKBB;UKBB;UKBB;UKBB;UKBB;UKBB;Willer_et_al_2013;UKBB;UKBB;UKBB;UKBB;UKBB;UKBB;UKBB;UKBB;UKBB;UKBB;UKBB;UKBB;Willer_et_al_2013;UKBB;UKBB;UKBB;Willer_et_al_2013;UKBB;UKBB;UKBB;Willer_et_al_2013;UKBB;UKBB;UKBB;UKBB;UKBB;UKBB;UKBB;UKBB;UKBB;UKBB;UKBB;UKBB;UKBB;UKBB;UKBB;UKBB;UKBB;UKBB;UKBB;UKBB;UKBB;UKBB;UKBB;UKBB;UKBB;UKBB;UKBB;UKBB;UKBB;UKBB;UKBB;UKBB;UKBB;UKBB;UKBB;Willer_et_al_2013;UKBB;Willer_et_al_2013;UKBB;UKBB;UKBB;UKBB;UKBB;UKBB;UKBB;UKBB;UKBB;UKBB;UKBB;UKBB;UKBB;UKBB;UKBB;UKBB;UKBB;UKBB;UKBB;UKBB;Willer_et_al_2013;UKBB;UKBB;UKBB;UKBB;UKBB;UKBB;UKBB;UKBB;UKBB;UKBB;UKBB;UKBB;UKBB;UKBB;UKBB;UKBB;UKBB;UKBB;UKBB;UKBB;UKBB;UKBB;UKBB;UKBB;UKBB;UKBB;UKBB;UKBB;UKBB;UKBB;UKBB;UKBB;UKBB;UKBB;UKBB;UKBB;UKBB;UKBB;UKBB;UKBB;UKBB;UKBB;UKBB;UKBB;UKBB;UKBB;UKBB;UKBB;UKBB;UKBB;UKBB;UKBB;UKBB;UKBB;UKBB;UKBB;Willer_et_al_2013;UKBB;UKBB;UKBB;UKBB;UKBB;UKBB;UKBB;UKBB;UKBB;UKBB;UKBB;UKBB;UKBB;UKBB;UKBB;UKBB;UKBB;UKBB;UKBB;UKBB;UKBB;UKBB;UKBB;UKBB;UKBB;UKBB;UKBB;UKBB;UKBB;UKBB;UKBB;UKBB;UKBB;Willer_et_al_2013;UKBB;UKBB;UKBB;Willer_et_al_2013;UKBB;UKBB;UKBB;UKBB;UKBB;UKBB;Willer_et_al_2013;UKBB;UKBB;UKBB;UKBB;UKBB;UKBB;Willer_et_al_2013;UKBB;UKBB;UKBB;UKBB;UKBB;UKBB;UKBB;UKBB;UKBB;UKBB;UKBB;UKBB;UKBB;UKBB;UKBB;Willer_et_al_2013;UKBB;UKBB;UKBB;UKBB;UKBB;UKBB;UKBB;	NA	NA	49496752;49509317;48756272;48702851;49657834;49304215;49301877;49253261;49253261;49253261;49271583;49271583;49271583;49206726;49262500;49206726;49206726;49262500;49178752;49178752;49262500;49204021;49178752;49271583;49204021;48711213;48711213;49634886;	rs2280401;rs34010237;rs838133;rs679574;rs61743199;rs4801776;rs493841;rs4021;rs4021;rs4021;rs62132803;rs62132803;rs62132803;rs1800027;rs2548957;rs1800027;rs1800027;rs2548957;rs62130341;rs62130341;rs2548957;rs57940795;rs62130341;rs62132803;rs57940795;rs281380;rs281380;rs34647824;	Serum_albumin_level;Serum_albumin_level;Triglycerides;LDL_cholesterol;HDL_cholesterol;Valine;Isoleucine;Cholesterol;LDL_cholesterol;Apolipoprotein_B;Cholesterol;LDL_cholesterol;Apolipoprotein_B;Apolipoprotein_B;Cholesterol;LDL_cholesterol;Cholesterol;LDL_cholesterol;LDL_cholesterol;Cholesterol;Apolipoprotein_B;Cholesterol;Apolipoprotein_B;Triglycerides;LDL_cholesterol;Estimated_glomerular_filtration_rate;Estimated_glomerular_filtration_rate;Estimated_glomerular_filtration_rate;	Franceschini_et_al.;Kanai_et_al.;Klarin_et_al.;Klarin_et_al.;Klarin_et_al.;Lotta_et_al.;Lotta_et_al.;Sinnott-Armstrong_et_al.;Sinnott-Armstrong_et_al.;Sinnott-Armstrong_et_al.;Sinnott-Armstrong_et_al.;Sinnott-Armstrong_et_al.;Sinnott-Armstrong_et_al.;Sinnott-Armstrong_et_al.;Sinnott-Armstrong_et_al.;Sinnott-Armstrong_et_al.;Sinnott-Armstrong_et_al.;Sinnott-Armstrong_et_al.;Sinnott-Armstrong_et_al.;Sinnott-Armstrong_et_al.;Sinnott-Armstrong_et_al.;Sinnott-Armstrong_et_al.;Sinnott-Armstrong_et_al.;Sinnott-Armstrong_et_al.;Sinnott-Armstrong_et_al.;Wuttke_et_al.;Wuttke_et_al.;Wuttke_et_al.;
19_11	19	48662498	50898939	IDL-L	49171306	19:49171306:C:T	rs12462111	t	c	0.412	0.030577	0.00419662	3.191e-13	12.5	32	0.7525	No	NTN5	SPHK2	Biology	54	ApoB;ApoBbyApoA1;EstC;FreeC;HDL-TG;IDL-C;IDL-CE;IDL-FC;IDL-L;IDL-P;IDL-PL;IDL-TG;LDL-C;LDL-TG;L-HDL-TG_percent;L-LDL-C;L-LDL-CE;L-LDL-FC;L-LDL-FC_percent;L-LDL-L;L-LDL-P;L-LDL-PL;L-LDL-PL_percent;L-LDL-TG;L-VLDL-PL_percent;M-HDL-TG;M-LDL-C;M-LDL-CE;M-LDL-FC_percent;M-LDL-L;M-LDL-P;M-LDL-PL;M-LDL-TG;MUFA;M-VLDL-C;M-VLDL-CE;Remnant-C;Serum-C;SFA;S-LDL-FC_percent;S-LDL-TG;S-VLDL-C;S-VLDL-CE;S-VLDL-FC;S-VLDL-L;TotFA;VLDL-C;XL-HDL-TG;XL-HDL-TG_percent;XS-VLDL-L;XS-VLDL-P;XS-VLDL-PL;XS-VLDL-TG;XXL-VLDL-CE;	6	region_19_11_locus_6	intron_variant	NA	NA	NA	AB1_VIRAL_OTHER_INTEST_INFECTIONS (p=6.02213e-09);	Alcohol intake frequency (Neale B 2017); Comparative height size at age 10 (Neale B 2017); Self-reported high cholesterol (Neale B 2017); Alkaline phosphatase (Prins B 2017);	NA	NA	NA	19:49099665;19:49099665;19:49099727;19:49099727;19:49102399;19:49102399;19:49103447;19:49103447;19:49103447;19:49104308;19:49104308;19:49104308;19:49114236;19:49114236;19:49116076;19:49116076;19:49116555;19:49116555;19:49116555;19:49117247;19:49117247;19:49145868;19:49145868;19:49145868;19:49153824;19:49153824;19:49154275;19:49154275;19:49155758;19:49155758;19:49157438;19:49157438;19:49158532;19:49158532;19:49158532;19:49160852;19:49160852;19:49160860;19:49160860;19:49162024;19:49162024;19:49164952;19:49164952;19:49166875;19:49166875;19:49168182;19:49168182;19:49168230;19:49168230;19:49168942;19:49168942;19:49168942;19:49170068;19:49170068;19:49171306;19:49171306;19:49171306;19:49175351;19:49175351;19:49177696;19:49177696;19:49183705;19:49183705;19:49187669;19:49187669;19:49189315;19:49189315;19:49189315;19:49201217;19:49201217;19:49201217;19:49203829;19:49203829;19:49203829;19:49206108;19:49206108;19:49206108;19:49206108;19:49206145;19:49206145;19:49206145;19:49206172;19:49206172;19:49206172;19:49206172;19:49206172;19:49206417;19:49206417;19:49206417;19:49206417;19:49206417;19:49206462;19:49206462;19:49206462;19:49206462;19:49206603;19:49206603;19:49206603;19:49206674;19:49206674;19:49206674;19:49206674;19:49206985;19:49206985;19:49206985;19:49206985;19:49207206;19:49207206;19:49207206;19:49207206;19:49207255;19:49207255;19:49207255;19:49207257;19:49207257;19:49207257;19:49207554;19:49207554;19:49207554;19:49207651;19:49207651;19:49207651;19:49207718;19:49207718;19:49207718;19:49207792;19:49207792;19:49207792;19:49208344;19:49208344;19:49208344;19:49208368;19:49208368;19:49208368;19:49208501;19:49208501;19:49208501;19:49208543;19:49208543;19:49208543;19:49208543;19:49208564;19:49208564;19:49208564;19:49208629;19:49208629;19:49208629;19:49208865;19:49208865;19:49208865;19:49208978;19:49208978;19:49208978;19:49208978;19:49209010;19:49209010;19:49209010;19:49209010;19:49209226;19:49209226;19:49209226;19:49209226;19:49209318;19:49209318;19:49209318;19:49209325;19:49209325;19:49209325;19:49209339;19:49209339;19:49209339;19:49209464;19:49209464;19:49209464;19:49209543;19:49209543;19:49209543;19:49209560;19:49209560;19:49209560;19:49209566;19:49209566;19:49209566;19:49209851;19:49209851;19:49209851;19:49210869;19:49210869;19:49210869;19:49211154;19:49211154;19:49211154;19:49211158;19:49211158;19:49211158;19:49211969;19:49211969;19:49211969;19:49211969;19:49211969;19:49213284;19:49213284;19:49213284;19:49213504;19:49213504;19:49213504;19:49213531;19:49213531;19:49213531;19:49213833;19:49213833;19:49213833;19:49213853;19:49213853;19:49213853;19:49214066;19:49214066;19:49214274;19:49214274;19:49214274;19:49214274;19:49214470;19:49214470;19:49215095;19:49215095;19:49215095;19:49218060;19:49218060;19:49218060;19:49218111;19:49218111;19:49218111;19:49218430;19:49218430;19:49218430;19:49218437;19:49218437;19:49218437;19:49218602;19:49218602;19:49218602;19:49219459;19:49219459;19:49219459;19:49220323;19:49220323;19:49220323;19:49221672;19:49221672;19:49221672;19:49223570;19:49223570;19:49223570;19:49223633;19:49223633;19:49223633;19:49224389;19:49224389;19:49224389;19:49224966;19:49224966;19:49224966;19:49225766;19:49225766;19:49225766;19:49227043;19:49227043;19:49227043;19:49227256;19:49227256;19:49227256;19:49227443;19:49227443;19:49227443;19:49228272;19:49228272;19:49228272;19:49228272;19:49229323;19:49229323;19:49229323;19:49229525;19:49229525;19:49229525;19:49232226;19:49232226;19:49232226;19:49236102;19:49236102;19:49236102;19:49237062;19:49237062;19:49237062;19:49239026;19:49239026;19:49239026;19:49239053;19:49239053;19:49239053;19:49239200;19:49239200;19:49239200;19:49241014;19:49241014;19:49241014;19:49241015;19:49241015;19:49241015;19:49241976;19:49241976;19:49241976;19:49241976;19:49246866;19:49246866;19:49246866;19:49246866;19:49248052;19:49248052;19:49248052;19:49248730;19:49248730;19:49248730;19:49248730;19:49250197;19:49250197;19:49250197;19:49250239;19:49250239;19:49250239;19:49250239;19:49250538;19:49250538;19:49250538;19:49250657;19:49250657;19:49250657;19:49252574;19:49252574;19:49252574;19:49254955;19:49254955;19:49254955;19:49259529;19:49259529;19:49259529;19:49259529;19:49261368;19:49261368;19:49261368;19:49262113;19:49262113;19:49262113;	rs3843745;rs3843745;rs3859438;rs3859438;rs1132054;rs1132054;rs411482;rs411482;rs411482;rs1236093;rs1236093;rs1236093;rs454715;rs454715;rs2617801;rs2617801;rs368654;rs368654;rs368654;rs374886;rs374886;rs35109175;rs35109175;rs35109175;rs12973839;rs12973839;rs35917314;rs35917314;rs414299;rs414299;rs2353017;rs2353017;rs112593985;rs112593985;rs112593985;rs140328772;rs140328772;rs11328085;rs11328085;rs71179030;rs71179030;rs281392;rs281392;rs371690;rs371690;rs373002;rs373002;rs448198;rs448198;rs8111874;rs8111874;rs8111874;rs67824186;rs67824186;rs12462111;rs12462111;rs12462111;rs35761442;rs35761442;rs34427684;rs34427684;rs3826846;rs3826846;rs2098709;rs2098709;rs375432840;rs375432840;rs375432840;rs368565;rs368565;rs368565;rs35106244;rs35106244;rs35106244;rs679574;rs679574;rs679574;rs679574;rs516316;rs516316;rs516316;rs516246;rs516246;rs516246;rs516246;rs516246;rs492602;rs492602;rs492602;rs492602;rs492602;rs681343;rs681343;rs681343;rs681343;rs281377;rs281377;rs281377;rs601338;rs601338;rs601338;rs601338;rs602662;rs602662;rs602662;rs602662;rs485186;rs485186;rs485186;rs485186;rs485073;rs485073;rs485073;rs603985;rs603985;rs603985;rs571689;rs571689;rs571689;rs570794;rs570794;rs570794;rs569970;rs569970;rs569970;rs2251034;rs2251034;rs2251034;rs28362844;rs28362844;rs28362844;rs2432132;rs2432132;rs2432132;rs507855;rs507855;rs507855;rs507766;rs507766;rs507766;rs507766;rs507711;rs507711;rs507711;rs506897;rs506897;rs506897;rs504963;rs504963;rs504963;rs632111;rs632111;rs632111;rs632111;rs503279;rs503279;rs503279;rs503279;rs633372;rs633372;rs633372;rs633372;rs2638280;rs2638280;rs2638280;rs2548458;rs2548458;rs2548458;rs2548459;rs2548459;rs2548459;rs692854;rs692854;rs692854;rs535075298;rs535075298;rs535075298;rs1688264;rs1688264;rs1688264;rs1704773;rs1704773;rs1704773;rs646327;rs646327;rs646327;rs2638281;rs2638281;rs2638281;rs78736419;rs78736419;rs78736419;rs36195416;rs36195416;rs36195416;rs676388;rs676388;rs676388;rs676388;rs676388;rs584768;rs584768;rs584768;rs2452170;rs2452170;rs2452170;rs28894750;rs28894750;rs28894750;rs2638282;rs2638282;rs2638282;rs35728097;rs35728097;rs35728097;rs281378;rs281378;rs281379;rs281379;rs281379;rs281379;rs281380;rs281380;rs4002471;rs4002471;rs4002471;rs35866622;rs35866622;rs35866622;rs33988101;rs33988101;rs33988101;rs12978750;rs12978750;rs12978750;rs12978752;rs12978752;rs12978752;rs12979278;rs12979278;rs12979278;rs660745;rs660745;rs660745;rs11672900;rs11672900;rs11672900;rs4302147;rs4302147;rs4302147;rs546308;rs546308;rs546308;rs629504;rs629504;rs629504;rs3859439;rs3859439;rs3859439;rs519757;rs519757;rs519757;rs11882796;rs11882796;rs11882796;rs11666792;rs11666792;rs11666792;rs12979891;rs12979891;rs12979891;rs11878908;rs11878908;rs11878908;rs2287921;rs2287921;rs2287921;rs2287921;rs479486;rs479486;rs479486;rs8112983;rs8112983;rs8112983;rs2287922;rs2287922;rs2287922;rs439523;rs439523;rs439523;rs34801352;rs34801352;rs34801352;rs418464;rs418464;rs418464;rs452270;rs452270;rs452270;rs1231281;rs1231281;rs1231281;rs380743;rs380743;rs380743;rs427248;rs427248;rs427248;rs973579;rs973579;rs973579;rs973579;rs838147;rs838147;rs838147;rs838147;rs838146;rs838146;rs838146;rs838145;rs838145;rs838145;rs838145;rs8106205;rs8106205;rs8106205;rs838144;rs838144;rs838144;rs838144;rs11667321;rs11667321;rs11667321;rs28400014;rs28400014;rs28400014;rs147449567;rs147449567;rs147449567;rs8103840;rs8103840;rs8103840;rs838133;rs838133;rs838133;rs838133;rs739320;rs739320;rs739320;rs9917102;rs9917102;rs9917102;	cholesterol;LDL_C;cholesterol;LDL_C;cholesterol;LDL_C;cholesterol;LDL_C;triglyc;cholesterol;LDL_C;triglyc;cholesterol;LDL_C;cholesterol;LDL_C;cholesterol;LDL_C;triglyc;cholesterol;LDL_C;cholesterol;LDL_C;triglyc;cholesterol;LDL_C;cholesterol;LDL_C;cholesterol;LDL_C;cholesterol;LDL_C;cholesterol;LDL_C;triglyc;cholesterol;LDL_C;cholesterol;LDL_C;cholesterol;LDL_C;cholesterol;LDL_C;cholesterol;LDL_C;cholesterol;LDL_C;cholesterol;LDL_C;cholesterol;LDL_C;triglyc;cholesterol;LDL_C;cholesterol;LDL_C;triglyc;cholesterol;LDL_C;cholesterol;LDL_C;cholesterol;LDL_C;cholesterol;LDL_C;cholesterol;LDL_C;triglyc;cholesterol;LDL_C;triglyc;cholesterol;LDL_C;triglyc;cholesterol;LDL_C;TC;triglyc;cholesterol;LDL_C;triglyc;cholesterol;LDL;LDL_C;TC;triglyc;cholesterol;LDL;LDL_C;TC;triglyc;cholesterol;LDL_C;TC;triglyc;cholesterol;LDL_C;triglyc;cholesterol;LDL_C;TC;triglyc;cholesterol;LDL_C;TC;triglyc;cholesterol;LDL_C;TC;triglyc;cholesterol;LDL_C;triglyc;cholesterol;LDL_C;triglyc;cholesterol;LDL_C;triglyc;cholesterol;LDL_C;triglyc;cholesterol;LDL_C;triglyc;cholesterol;LDL_C;triglyc;cholesterol;LDL_C;triglyc;cholesterol;LDL_C;triglyc;cholesterol;LDL_C;triglyc;cholesterol;LDL_C;TC;triglyc;cholesterol;LDL_C;triglyc;cholesterol;LDL_C;triglyc;cholesterol;LDL_C;triglyc;cholesterol;LDL_C;TC;triglyc;cholesterol;LDL_C;TC;triglyc;cholesterol;LDL_C;TC;triglyc;cholesterol;LDL_C;triglyc;cholesterol;LDL_C;triglyc;cholesterol;LDL_C;triglyc;cholesterol;LDL_C;triglyc;cholesterol;LDL_C;triglyc;cholesterol;LDL_C;triglyc;cholesterol;LDL_C;triglyc;cholesterol;LDL_C;triglyc;cholesterol;LDL_C;triglyc;cholesterol;LDL_C;triglyc;cholesterol;LDL_C;triglyc;cholesterol;LDL;LDL_C;TC;triglyc;cholesterol;LDL_C;triglyc;cholesterol;LDL_C;triglyc;cholesterol;LDL_C;triglyc;cholesterol;LDL_C;triglyc;cholesterol;LDL_C;triglyc;cholesterol;LDL_C;cholesterol;LDL_C;TC;triglyc;cholesterol;LDL_C;cholesterol;LDL_C;triglyc;cholesterol;LDL_C;triglyc;cholesterol;LDL_C;triglyc;cholesterol;LDL_C;triglyc;cholesterol;LDL_C;triglyc;cholesterol;LDL_C;triglyc;cholesterol;LDL_C;triglyc;cholesterol;LDL_C;triglyc;cholesterol;LDL_C;triglyc;cholesterol;LDL_C;triglyc;cholesterol;LDL_C;triglyc;cholesterol;LDL_C;triglyc;cholesterol;LDL_C;triglyc;cholesterol;LDL_C;triglyc;cholesterol;LDL_C;triglyc;cholesterol;LDL_C;triglyc;cholesterol;LDL_C;triglyc;cholesterol;LDL_C;TC;triglyc;cholesterol;LDL_C;triglyc;cholesterol;LDL_C;triglyc;cholesterol;LDL_C;triglyc;cholesterol;LDL_C;triglyc;cholesterol;LDL_C;triglyc;cholesterol;LDL_C;triglyc;cholesterol;LDL_C;triglyc;cholesterol;LDL_C;triglyc;cholesterol;LDL_C;triglyc;cholesterol;LDL_C;triglyc;cholesterol;LDL_C;TC;triglyc;cholesterol;LDL_C;TC;triglyc;cholesterol;LDL_C;triglyc;cholesterol;LDL_C;TC;triglyc;cholesterol;LDL_C;triglyc;cholesterol;LDL_C;TC;triglyc;cholesterol;LDL_C;triglyc;cholesterol;LDL_C;triglyc;cholesterol;LDL_C;triglyc;cholesterol;LDL_C;triglyc;cholesterol;LDL_C;TC;triglyc;cholesterol;LDL_C;triglyc;cholesterol;LDL_C;triglyc;	UKBB;UKBB;UKBB;UKBB;UKBB;UKBB;UKBB;UKBB;UKBB;UKBB;UKBB;UKBB;UKBB;UKBB;UKBB;UKBB;UKBB;UKBB;UKBB;UKBB;UKBB;UKBB;UKBB;UKBB;UKBB;UKBB;UKBB;UKBB;UKBB;UKBB;UKBB;UKBB;UKBB;UKBB;UKBB;UKBB;UKBB;UKBB;UKBB;UKBB;UKBB;UKBB;UKBB;UKBB;UKBB;UKBB;UKBB;UKBB;UKBB;UKBB;UKBB;UKBB;UKBB;UKBB;UKBB;UKBB;UKBB;UKBB;UKBB;UKBB;UKBB;UKBB;UKBB;UKBB;UKBB;UKBB;UKBB;UKBB;UKBB;UKBB;UKBB;UKBB;UKBB;UKBB;UKBB;UKBB;Willer_et_al_2013;UKBB;UKBB;UKBB;UKBB;UKBB;Willer_et_al_2013;UKBB;Willer_et_al_2013;UKBB;UKBB;Willer_et_al_2013;UKBB;Willer_et_al_2013;UKBB;UKBB;UKBB;Willer_et_al_2013;UKBB;UKBB;UKBB;UKBB;UKBB;UKBB;Willer_et_al_2013;UKBB;UKBB;UKBB;Willer_et_al_2013;UKBB;UKBB;UKBB;Willer_et_al_2013;UKBB;UKBB;UKBB;UKBB;UKBB;UKBB;UKBB;UKBB;UKBB;UKBB;UKBB;UKBB;UKBB;UKBB;UKBB;UKBB;UKBB;UKBB;UKBB;UKBB;UKBB;UKBB;UKBB;UKBB;UKBB;UKBB;UKBB;UKBB;UKBB;UKBB;Willer_et_al_2013;UKBB;UKBB;UKBB;UKBB;UKBB;UKBB;UKBB;UKBB;UKBB;UKBB;UKBB;UKBB;Willer_et_al_2013;UKBB;UKBB;UKBB;Willer_et_al_2013;UKBB;UKBB;UKBB;Willer_et_al_2013;UKBB;UKBB;UKBB;UKBB;UKBB;UKBB;UKBB;UKBB;UKBB;UKBB;UKBB;UKBB;UKBB;UKBB;UKBB;UKBB;UKBB;UKBB;UKBB;UKBB;UKBB;UKBB;UKBB;UKBB;UKBB;UKBB;UKBB;UKBB;UKBB;UKBB;UKBB;UKBB;UKBB;UKBB;UKBB;Willer_et_al_2013;UKBB;Willer_et_al_2013;UKBB;UKBB;UKBB;UKBB;UKBB;UKBB;UKBB;UKBB;UKBB;UKBB;UKBB;UKBB;UKBB;UKBB;UKBB;UKBB;UKBB;UKBB;UKBB;UKBB;Willer_et_al_2013;UKBB;UKBB;UKBB;UKBB;UKBB;UKBB;UKBB;UKBB;UKBB;UKBB;UKBB;UKBB;UKBB;UKBB;UKBB;UKBB;UKBB;UKBB;UKBB;UKBB;UKBB;UKBB;UKBB;UKBB;UKBB;UKBB;UKBB;UKBB;UKBB;UKBB;UKBB;UKBB;UKBB;UKBB;UKBB;UKBB;UKBB;UKBB;UKBB;UKBB;UKBB;UKBB;UKBB;UKBB;UKBB;UKBB;UKBB;UKBB;UKBB;UKBB;UKBB;UKBB;UKBB;UKBB;UKBB;UKBB;Willer_et_al_2013;UKBB;UKBB;UKBB;UKBB;UKBB;UKBB;UKBB;UKBB;UKBB;UKBB;UKBB;UKBB;UKBB;UKBB;UKBB;UKBB;UKBB;UKBB;UKBB;UKBB;UKBB;UKBB;UKBB;UKBB;UKBB;UKBB;UKBB;UKBB;UKBB;UKBB;UKBB;UKBB;UKBB;Willer_et_al_2013;UKBB;UKBB;UKBB;Willer_et_al_2013;UKBB;UKBB;UKBB;UKBB;UKBB;UKBB;Willer_et_al_2013;UKBB;UKBB;UKBB;UKBB;UKBB;UKBB;Willer_et_al_2013;UKBB;UKBB;UKBB;UKBB;UKBB;UKBB;UKBB;UKBB;UKBB;UKBB;UKBB;UKBB;UKBB;UKBB;UKBB;Willer_et_al_2013;UKBB;UKBB;UKBB;UKBB;UKBB;UKBB;UKBB;	NA	NA	49496752;49509317;48756272;48702851;49657834;49304215;49301877;49253261;49253261;49253261;49271583;49271583;49271583;49206726;49262500;49206726;49206726;49262500;49178752;49178752;49262500;49204021;49178752;49271583;49204021;48711213;48711213;49634886;	rs2280401;rs34010237;rs838133;rs679574;rs61743199;rs4801776;rs493841;rs4021;rs4021;rs4021;rs62132803;rs62132803;rs62132803;rs1800027;rs2548957;rs1800027;rs1800027;rs2548957;rs62130341;rs62130341;rs2548957;rs57940795;rs62130341;rs62132803;rs57940795;rs281380;rs281380;rs34647824;	Serum_albumin_level;Serum_albumin_level;Triglycerides;LDL_cholesterol;HDL_cholesterol;Valine;Isoleucine;Cholesterol;LDL_cholesterol;Apolipoprotein_B;Cholesterol;LDL_cholesterol;Apolipoprotein_B;Apolipoprotein_B;Cholesterol;LDL_cholesterol;Cholesterol;LDL_cholesterol;LDL_cholesterol;Cholesterol;Apolipoprotein_B;Cholesterol;Apolipoprotein_B;Triglycerides;LDL_cholesterol;Estimated_glomerular_filtration_rate;Estimated_glomerular_filtration_rate;Estimated_glomerular_filtration_rate;	Franceschini_et_al.;Kanai_et_al.;Klarin_et_al.;Klarin_et_al.;Klarin_et_al.;Lotta_et_al.;Lotta_et_al.;Sinnott-Armstrong_et_al.;Sinnott-Armstrong_et_al.;Sinnott-Armstrong_et_al.;Sinnott-Armstrong_et_al.;Sinnott-Armstrong_et_al.;Sinnott-Armstrong_et_al.;Sinnott-Armstrong_et_al.;Sinnott-Armstrong_et_al.;Sinnott-Armstrong_et_al.;Sinnott-Armstrong_et_al.;Sinnott-Armstrong_et_al.;Sinnott-Armstrong_et_al.;Sinnott-Armstrong_et_al.;Sinnott-Armstrong_et_al.;Sinnott-Armstrong_et_al.;Sinnott-Armstrong_et_al.;Sinnott-Armstrong_et_al.;Sinnott-Armstrong_et_al.;Wuttke_et_al.;Wuttke_et_al.;Wuttke_et_al.;
19_11	19	48662498	50898939	S-VLDL-C	49171306	19:49171306:C:T	rs12462111	t	c	0.4122	0.0298767	0.00417187	7.982e-13	12.1	32	0.2271	No	NTN5	SPHK2	Biology	54	ApoB;ApoBbyApoA1;EstC;FreeC;HDL-TG;IDL-C;IDL-CE;IDL-FC;IDL-L;IDL-P;IDL-PL;IDL-TG;LDL-C;LDL-TG;L-HDL-TG_percent;L-LDL-C;L-LDL-CE;L-LDL-FC;L-LDL-FC_percent;L-LDL-L;L-LDL-P;L-LDL-PL;L-LDL-PL_percent;L-LDL-TG;L-VLDL-PL_percent;M-HDL-TG;M-LDL-C;M-LDL-CE;M-LDL-FC_percent;M-LDL-L;M-LDL-P;M-LDL-PL;M-LDL-TG;MUFA;M-VLDL-C;M-VLDL-CE;Remnant-C;Serum-C;SFA;S-LDL-FC_percent;S-LDL-TG;S-VLDL-C;S-VLDL-CE;S-VLDL-FC;S-VLDL-L;TotFA;VLDL-C;XL-HDL-TG;XL-HDL-TG_percent;XS-VLDL-L;XS-VLDL-P;XS-VLDL-PL;XS-VLDL-TG;XXL-VLDL-CE;	6	region_19_11_locus_6	intron_variant	NA	NA	NA	AB1_VIRAL_OTHER_INTEST_INFECTIONS (p=6.02213e-09);	Alcohol intake frequency (Neale B 2017); Comparative height size at age 10 (Neale B 2017); Self-reported high cholesterol (Neale B 2017); Alkaline phosphatase (Prins B 2017);	NA	NA	NA	19:49099665;19:49099665;19:49099727;19:49099727;19:49102399;19:49102399;19:49103447;19:49103447;19:49103447;19:49104308;19:49104308;19:49104308;19:49114236;19:49114236;19:49116076;19:49116076;19:49116555;19:49116555;19:49116555;19:49117247;19:49117247;19:49145868;19:49145868;19:49145868;19:49153824;19:49153824;19:49154275;19:49154275;19:49155758;19:49155758;19:49157438;19:49157438;19:49158532;19:49158532;19:49158532;19:49160852;19:49160852;19:49160860;19:49160860;19:49162024;19:49162024;19:49164952;19:49164952;19:49166875;19:49166875;19:49168182;19:49168182;19:49168230;19:49168230;19:49168942;19:49168942;19:49168942;19:49170068;19:49170068;19:49171306;19:49171306;19:49171306;19:49175351;19:49175351;19:49177696;19:49177696;19:49183705;19:49183705;19:49187669;19:49187669;19:49189315;19:49189315;19:49189315;19:49201217;19:49201217;19:49201217;19:49203829;19:49203829;19:49203829;19:49206108;19:49206108;19:49206108;19:49206108;19:49206145;19:49206145;19:49206145;19:49206172;19:49206172;19:49206172;19:49206172;19:49206172;19:49206417;19:49206417;19:49206417;19:49206417;19:49206417;19:49206462;19:49206462;19:49206462;19:49206462;19:49206603;19:49206603;19:49206603;19:49206674;19:49206674;19:49206674;19:49206674;19:49206985;19:49206985;19:49206985;19:49206985;19:49207206;19:49207206;19:49207206;19:49207206;19:49207255;19:49207255;19:49207255;19:49207257;19:49207257;19:49207257;19:49207554;19:49207554;19:49207554;19:49207651;19:49207651;19:49207651;19:49207718;19:49207718;19:49207718;19:49207792;19:49207792;19:49207792;19:49208344;19:49208344;19:49208344;19:49208368;19:49208368;19:49208368;19:49208501;19:49208501;19:49208501;19:49208543;19:49208543;19:49208543;19:49208543;19:49208564;19:49208564;19:49208564;19:49208629;19:49208629;19:49208629;19:49208865;19:49208865;19:49208865;19:49208978;19:49208978;19:49208978;19:49208978;19:49209010;19:49209010;19:49209010;19:49209010;19:49209226;19:49209226;19:49209226;19:49209226;19:49209318;19:49209318;19:49209318;19:49209325;19:49209325;19:49209325;19:49209339;19:49209339;19:49209339;19:49209464;19:49209464;19:49209464;19:49209543;19:49209543;19:49209543;19:49209560;19:49209560;19:49209560;19:49209566;19:49209566;19:49209566;19:49209851;19:49209851;19:49209851;19:49210869;19:49210869;19:49210869;19:49211154;19:49211154;19:49211154;19:49211158;19:49211158;19:49211158;19:49211969;19:49211969;19:49211969;19:49211969;19:49211969;19:49213284;19:49213284;19:49213284;19:49213504;19:49213504;19:49213504;19:49213531;19:49213531;19:49213531;19:49213833;19:49213833;19:49213833;19:49213853;19:49213853;19:49213853;19:49214066;19:49214066;19:49214274;19:49214274;19:49214274;19:49214274;19:49214470;19:49214470;19:49215095;19:49215095;19:49215095;19:49218060;19:49218060;19:49218060;19:49218111;19:49218111;19:49218111;19:49218430;19:49218430;19:49218430;19:49218437;19:49218437;19:49218437;19:49218602;19:49218602;19:49218602;19:49219459;19:49219459;19:49219459;19:49220323;19:49220323;19:49220323;19:49221672;19:49221672;19:49221672;19:49223570;19:49223570;19:49223570;19:49223633;19:49223633;19:49223633;19:49224389;19:49224389;19:49224389;19:49224966;19:49224966;19:49224966;19:49225766;19:49225766;19:49225766;19:49227043;19:49227043;19:49227043;19:49227256;19:49227256;19:49227256;19:49227443;19:49227443;19:49227443;19:49228272;19:49228272;19:49228272;19:49228272;19:49229323;19:49229323;19:49229323;19:49229525;19:49229525;19:49229525;19:49232226;19:49232226;19:49232226;19:49236102;19:49236102;19:49236102;19:49237062;19:49237062;19:49237062;19:49239026;19:49239026;19:49239026;19:49239053;19:49239053;19:49239053;19:49239200;19:49239200;19:49239200;19:49241014;19:49241014;19:49241014;19:49241015;19:49241015;19:49241015;19:49241976;19:49241976;19:49241976;19:49241976;19:49246866;19:49246866;19:49246866;19:49246866;19:49248052;19:49248052;19:49248052;19:49248730;19:49248730;19:49248730;19:49248730;19:49250197;19:49250197;19:49250197;19:49250239;19:49250239;19:49250239;19:49250239;19:49250538;19:49250538;19:49250538;19:49250657;19:49250657;19:49250657;19:49252574;19:49252574;19:49252574;19:49254955;19:49254955;19:49254955;19:49259529;19:49259529;19:49259529;19:49259529;19:49261368;19:49261368;19:49261368;19:49262113;19:49262113;19:49262113;	rs3843745;rs3843745;rs3859438;rs3859438;rs1132054;rs1132054;rs411482;rs411482;rs411482;rs1236093;rs1236093;rs1236093;rs454715;rs454715;rs2617801;rs2617801;rs368654;rs368654;rs368654;rs374886;rs374886;rs35109175;rs35109175;rs35109175;rs12973839;rs12973839;rs35917314;rs35917314;rs414299;rs414299;rs2353017;rs2353017;rs112593985;rs112593985;rs112593985;rs140328772;rs140328772;rs11328085;rs11328085;rs71179030;rs71179030;rs281392;rs281392;rs371690;rs371690;rs373002;rs373002;rs448198;rs448198;rs8111874;rs8111874;rs8111874;rs67824186;rs67824186;rs12462111;rs12462111;rs12462111;rs35761442;rs35761442;rs34427684;rs34427684;rs3826846;rs3826846;rs2098709;rs2098709;rs375432840;rs375432840;rs375432840;rs368565;rs368565;rs368565;rs35106244;rs35106244;rs35106244;rs679574;rs679574;rs679574;rs679574;rs516316;rs516316;rs516316;rs516246;rs516246;rs516246;rs516246;rs516246;rs492602;rs492602;rs492602;rs492602;rs492602;rs681343;rs681343;rs681343;rs681343;rs281377;rs281377;rs281377;rs601338;rs601338;rs601338;rs601338;rs602662;rs602662;rs602662;rs602662;rs485186;rs485186;rs485186;rs485186;rs485073;rs485073;rs485073;rs603985;rs603985;rs603985;rs571689;rs571689;rs571689;rs570794;rs570794;rs570794;rs569970;rs569970;rs569970;rs2251034;rs2251034;rs2251034;rs28362844;rs28362844;rs28362844;rs2432132;rs2432132;rs2432132;rs507855;rs507855;rs507855;rs507766;rs507766;rs507766;rs507766;rs507711;rs507711;rs507711;rs506897;rs506897;rs506897;rs504963;rs504963;rs504963;rs632111;rs632111;rs632111;rs632111;rs503279;rs503279;rs503279;rs503279;rs633372;rs633372;rs633372;rs633372;rs2638280;rs2638280;rs2638280;rs2548458;rs2548458;rs2548458;rs2548459;rs2548459;rs2548459;rs692854;rs692854;rs692854;rs535075298;rs535075298;rs535075298;rs1688264;rs1688264;rs1688264;rs1704773;rs1704773;rs1704773;rs646327;rs646327;rs646327;rs2638281;rs2638281;rs2638281;rs78736419;rs78736419;rs78736419;rs36195416;rs36195416;rs36195416;rs676388;rs676388;rs676388;rs676388;rs676388;rs584768;rs584768;rs584768;rs2452170;rs2452170;rs2452170;rs28894750;rs28894750;rs28894750;rs2638282;rs2638282;rs2638282;rs35728097;rs35728097;rs35728097;rs281378;rs281378;rs281379;rs281379;rs281379;rs281379;rs281380;rs281380;rs4002471;rs4002471;rs4002471;rs35866622;rs35866622;rs35866622;rs33988101;rs33988101;rs33988101;rs12978750;rs12978750;rs12978750;rs12978752;rs12978752;rs12978752;rs12979278;rs12979278;rs12979278;rs660745;rs660745;rs660745;rs11672900;rs11672900;rs11672900;rs4302147;rs4302147;rs4302147;rs546308;rs546308;rs546308;rs629504;rs629504;rs629504;rs3859439;rs3859439;rs3859439;rs519757;rs519757;rs519757;rs11882796;rs11882796;rs11882796;rs11666792;rs11666792;rs11666792;rs12979891;rs12979891;rs12979891;rs11878908;rs11878908;rs11878908;rs2287921;rs2287921;rs2287921;rs2287921;rs479486;rs479486;rs479486;rs8112983;rs8112983;rs8112983;rs2287922;rs2287922;rs2287922;rs439523;rs439523;rs439523;rs34801352;rs34801352;rs34801352;rs418464;rs418464;rs418464;rs452270;rs452270;rs452270;rs1231281;rs1231281;rs1231281;rs380743;rs380743;rs380743;rs427248;rs427248;rs427248;rs973579;rs973579;rs973579;rs973579;rs838147;rs838147;rs838147;rs838147;rs838146;rs838146;rs838146;rs838145;rs838145;rs838145;rs838145;rs8106205;rs8106205;rs8106205;rs838144;rs838144;rs838144;rs838144;rs11667321;rs11667321;rs11667321;rs28400014;rs28400014;rs28400014;rs147449567;rs147449567;rs147449567;rs8103840;rs8103840;rs8103840;rs838133;rs838133;rs838133;rs838133;rs739320;rs739320;rs739320;rs9917102;rs9917102;rs9917102;	cholesterol;LDL_C;cholesterol;LDL_C;cholesterol;LDL_C;cholesterol;LDL_C;triglyc;cholesterol;LDL_C;triglyc;cholesterol;LDL_C;cholesterol;LDL_C;cholesterol;LDL_C;triglyc;cholesterol;LDL_C;cholesterol;LDL_C;triglyc;cholesterol;LDL_C;cholesterol;LDL_C;cholesterol;LDL_C;cholesterol;LDL_C;cholesterol;LDL_C;triglyc;cholesterol;LDL_C;cholesterol;LDL_C;cholesterol;LDL_C;cholesterol;LDL_C;cholesterol;LDL_C;cholesterol;LDL_C;cholesterol;LDL_C;cholesterol;LDL_C;triglyc;cholesterol;LDL_C;cholesterol;LDL_C;triglyc;cholesterol;LDL_C;cholesterol;LDL_C;cholesterol;LDL_C;cholesterol;LDL_C;cholesterol;LDL_C;triglyc;cholesterol;LDL_C;triglyc;cholesterol;LDL_C;triglyc;cholesterol;LDL_C;TC;triglyc;cholesterol;LDL_C;triglyc;cholesterol;LDL;LDL_C;TC;triglyc;cholesterol;LDL;LDL_C;TC;triglyc;cholesterol;LDL_C;TC;triglyc;cholesterol;LDL_C;triglyc;cholesterol;LDL_C;TC;triglyc;cholesterol;LDL_C;TC;triglyc;cholesterol;LDL_C;TC;triglyc;cholesterol;LDL_C;triglyc;cholesterol;LDL_C;triglyc;cholesterol;LDL_C;triglyc;cholesterol;LDL_C;triglyc;cholesterol;LDL_C;triglyc;cholesterol;LDL_C;triglyc;cholesterol;LDL_C;triglyc;cholesterol;LDL_C;triglyc;cholesterol;LDL_C;triglyc;cholesterol;LDL_C;TC;triglyc;cholesterol;LDL_C;triglyc;cholesterol;LDL_C;triglyc;cholesterol;LDL_C;triglyc;cholesterol;LDL_C;TC;triglyc;cholesterol;LDL_C;TC;triglyc;cholesterol;LDL_C;TC;triglyc;cholesterol;LDL_C;triglyc;cholesterol;LDL_C;triglyc;cholesterol;LDL_C;triglyc;cholesterol;LDL_C;triglyc;cholesterol;LDL_C;triglyc;cholesterol;LDL_C;triglyc;cholesterol;LDL_C;triglyc;cholesterol;LDL_C;triglyc;cholesterol;LDL_C;triglyc;cholesterol;LDL_C;triglyc;cholesterol;LDL_C;triglyc;cholesterol;LDL;LDL_C;TC;triglyc;cholesterol;LDL_C;triglyc;cholesterol;LDL_C;triglyc;cholesterol;LDL_C;triglyc;cholesterol;LDL_C;triglyc;cholesterol;LDL_C;triglyc;cholesterol;LDL_C;cholesterol;LDL_C;TC;triglyc;cholesterol;LDL_C;cholesterol;LDL_C;triglyc;cholesterol;LDL_C;triglyc;cholesterol;LDL_C;triglyc;cholesterol;LDL_C;triglyc;cholesterol;LDL_C;triglyc;cholesterol;LDL_C;triglyc;cholesterol;LDL_C;triglyc;cholesterol;LDL_C;triglyc;cholesterol;LDL_C;triglyc;cholesterol;LDL_C;triglyc;cholesterol;LDL_C;triglyc;cholesterol;LDL_C;triglyc;cholesterol;LDL_C;triglyc;cholesterol;LDL_C;triglyc;cholesterol;LDL_C;triglyc;cholesterol;LDL_C;triglyc;cholesterol;LDL_C;triglyc;cholesterol;LDL_C;TC;triglyc;cholesterol;LDL_C;triglyc;cholesterol;LDL_C;triglyc;cholesterol;LDL_C;triglyc;cholesterol;LDL_C;triglyc;cholesterol;LDL_C;triglyc;cholesterol;LDL_C;triglyc;cholesterol;LDL_C;triglyc;cholesterol;LDL_C;triglyc;cholesterol;LDL_C;triglyc;cholesterol;LDL_C;triglyc;cholesterol;LDL_C;TC;triglyc;cholesterol;LDL_C;TC;triglyc;cholesterol;LDL_C;triglyc;cholesterol;LDL_C;TC;triglyc;cholesterol;LDL_C;triglyc;cholesterol;LDL_C;TC;triglyc;cholesterol;LDL_C;triglyc;cholesterol;LDL_C;triglyc;cholesterol;LDL_C;triglyc;cholesterol;LDL_C;triglyc;cholesterol;LDL_C;TC;triglyc;cholesterol;LDL_C;triglyc;cholesterol;LDL_C;triglyc;	UKBB;UKBB;UKBB;UKBB;UKBB;UKBB;UKBB;UKBB;UKBB;UKBB;UKBB;UKBB;UKBB;UKBB;UKBB;UKBB;UKBB;UKBB;UKBB;UKBB;UKBB;UKBB;UKBB;UKBB;UKBB;UKBB;UKBB;UKBB;UKBB;UKBB;UKBB;UKBB;UKBB;UKBB;UKBB;UKBB;UKBB;UKBB;UKBB;UKBB;UKBB;UKBB;UKBB;UKBB;UKBB;UKBB;UKBB;UKBB;UKBB;UKBB;UKBB;UKBB;UKBB;UKBB;UKBB;UKBB;UKBB;UKBB;UKBB;UKBB;UKBB;UKBB;UKBB;UKBB;UKBB;UKBB;UKBB;UKBB;UKBB;UKBB;UKBB;UKBB;UKBB;UKBB;UKBB;UKBB;Willer_et_al_2013;UKBB;UKBB;UKBB;UKBB;UKBB;Willer_et_al_2013;UKBB;Willer_et_al_2013;UKBB;UKBB;Willer_et_al_2013;UKBB;Willer_et_al_2013;UKBB;UKBB;UKBB;Willer_et_al_2013;UKBB;UKBB;UKBB;UKBB;UKBB;UKBB;Willer_et_al_2013;UKBB;UKBB;UKBB;Willer_et_al_2013;UKBB;UKBB;UKBB;Willer_et_al_2013;UKBB;UKBB;UKBB;UKBB;UKBB;UKBB;UKBB;UKBB;UKBB;UKBB;UKBB;UKBB;UKBB;UKBB;UKBB;UKBB;UKBB;UKBB;UKBB;UKBB;UKBB;UKBB;UKBB;UKBB;UKBB;UKBB;UKBB;UKBB;UKBB;UKBB;Willer_et_al_2013;UKBB;UKBB;UKBB;UKBB;UKBB;UKBB;UKBB;UKBB;UKBB;UKBB;UKBB;UKBB;Willer_et_al_2013;UKBB;UKBB;UKBB;Willer_et_al_2013;UKBB;UKBB;UKBB;Willer_et_al_2013;UKBB;UKBB;UKBB;UKBB;UKBB;UKBB;UKBB;UKBB;UKBB;UKBB;UKBB;UKBB;UKBB;UKBB;UKBB;UKBB;UKBB;UKBB;UKBB;UKBB;UKBB;UKBB;UKBB;UKBB;UKBB;UKBB;UKBB;UKBB;UKBB;UKBB;UKBB;UKBB;UKBB;UKBB;UKBB;Willer_et_al_2013;UKBB;Willer_et_al_2013;UKBB;UKBB;UKBB;UKBB;UKBB;UKBB;UKBB;UKBB;UKBB;UKBB;UKBB;UKBB;UKBB;UKBB;UKBB;UKBB;UKBB;UKBB;UKBB;UKBB;Willer_et_al_2013;UKBB;UKBB;UKBB;UKBB;UKBB;UKBB;UKBB;UKBB;UKBB;UKBB;UKBB;UKBB;UKBB;UKBB;UKBB;UKBB;UKBB;UKBB;UKBB;UKBB;UKBB;UKBB;UKBB;UKBB;UKBB;UKBB;UKBB;UKBB;UKBB;UKBB;UKBB;UKBB;UKBB;UKBB;UKBB;UKBB;UKBB;UKBB;UKBB;UKBB;UKBB;UKBB;UKBB;UKBB;UKBB;UKBB;UKBB;UKBB;UKBB;UKBB;UKBB;UKBB;UKBB;UKBB;UKBB;UKBB;Willer_et_al_2013;UKBB;UKBB;UKBB;UKBB;UKBB;UKBB;UKBB;UKBB;UKBB;UKBB;UKBB;UKBB;UKBB;UKBB;UKBB;UKBB;UKBB;UKBB;UKBB;UKBB;UKBB;UKBB;UKBB;UKBB;UKBB;UKBB;UKBB;UKBB;UKBB;UKBB;UKBB;UKBB;UKBB;Willer_et_al_2013;UKBB;UKBB;UKBB;Willer_et_al_2013;UKBB;UKBB;UKBB;UKBB;UKBB;UKBB;Willer_et_al_2013;UKBB;UKBB;UKBB;UKBB;UKBB;UKBB;Willer_et_al_2013;UKBB;UKBB;UKBB;UKBB;UKBB;UKBB;UKBB;UKBB;UKBB;UKBB;UKBB;UKBB;UKBB;UKBB;UKBB;Willer_et_al_2013;UKBB;UKBB;UKBB;UKBB;UKBB;UKBB;UKBB;	NA	NA	49496752;49509317;48756272;48702851;49657834;49304215;49301877;49253261;49253261;49253261;49271583;49271583;49271583;49206726;49262500;49206726;49206726;49262500;49178752;49178752;49262500;49204021;49178752;49271583;49204021;48711213;48711213;49634886;	rs2280401;rs34010237;rs838133;rs679574;rs61743199;rs4801776;rs493841;rs4021;rs4021;rs4021;rs62132803;rs62132803;rs62132803;rs1800027;rs2548957;rs1800027;rs1800027;rs2548957;rs62130341;rs62130341;rs2548957;rs57940795;rs62130341;rs62132803;rs57940795;rs281380;rs281380;rs34647824;	Serum_albumin_level;Serum_albumin_level;Triglycerides;LDL_cholesterol;HDL_cholesterol;Valine;Isoleucine;Cholesterol;LDL_cholesterol;Apolipoprotein_B;Cholesterol;LDL_cholesterol;Apolipoprotein_B;Apolipoprotein_B;Cholesterol;LDL_cholesterol;Cholesterol;LDL_cholesterol;LDL_cholesterol;Cholesterol;Apolipoprotein_B;Cholesterol;Apolipoprotein_B;Triglycerides;LDL_cholesterol;Estimated_glomerular_filtration_rate;Estimated_glomerular_filtration_rate;Estimated_glomerular_filtration_rate;	Franceschini_et_al.;Kanai_et_al.;Klarin_et_al.;Klarin_et_al.;Klarin_et_al.;Lotta_et_al.;Lotta_et_al.;Sinnott-Armstrong_et_al.;Sinnott-Armstrong_et_al.;Sinnott-Armstrong_et_al.;Sinnott-Armstrong_et_al.;Sinnott-Armstrong_et_al.;Sinnott-Armstrong_et_al.;Sinnott-Armstrong_et_al.;Sinnott-Armstrong_et_al.;Sinnott-Armstrong_et_al.;Sinnott-Armstrong_et_al.;Sinnott-Armstrong_et_al.;Sinnott-Armstrong_et_al.;Sinnott-Armstrong_et_al.;Sinnott-Armstrong_et_al.;Sinnott-Armstrong_et_al.;Sinnott-Armstrong_et_al.;Sinnott-Armstrong_et_al.;Sinnott-Armstrong_et_al.;Wuttke_et_al.;Wuttke_et_al.;Wuttke_et_al.;
19_11	19	48662498	50898939	XS-VLDL-PL	49171306	19:49171306:C:T	rs12462111	t	c	0.4119	0.0294316	0.00419836	2.379e-12	11.62	32	0.7741	No	NTN5	SPHK2	Biology	54	ApoB;ApoBbyApoA1;EstC;FreeC;HDL-TG;IDL-C;IDL-CE;IDL-FC;IDL-L;IDL-P;IDL-PL;IDL-TG;LDL-C;LDL-TG;L-HDL-TG_percent;L-LDL-C;L-LDL-CE;L-LDL-FC;L-LDL-FC_percent;L-LDL-L;L-LDL-P;L-LDL-PL;L-LDL-PL_percent;L-LDL-TG;L-VLDL-PL_percent;M-HDL-TG;M-LDL-C;M-LDL-CE;M-LDL-FC_percent;M-LDL-L;M-LDL-P;M-LDL-PL;M-LDL-TG;MUFA;M-VLDL-C;M-VLDL-CE;Remnant-C;Serum-C;SFA;S-LDL-FC_percent;S-LDL-TG;S-VLDL-C;S-VLDL-CE;S-VLDL-FC;S-VLDL-L;TotFA;VLDL-C;XL-HDL-TG;XL-HDL-TG_percent;XS-VLDL-L;XS-VLDL-P;XS-VLDL-PL;XS-VLDL-TG;XXL-VLDL-CE;	6	region_19_11_locus_6	intron_variant	NA	NA	NA	AB1_VIRAL_OTHER_INTEST_INFECTIONS (p=6.02213e-09);	Alcohol intake frequency (Neale B 2017); Comparative height size at age 10 (Neale B 2017); Self-reported high cholesterol (Neale B 2017); Alkaline phosphatase (Prins B 2017);	NA	NA	NA	19:49099665;19:49099665;19:49099727;19:49099727;19:49102399;19:49102399;19:49103447;19:49103447;19:49103447;19:49104308;19:49104308;19:49104308;19:49114236;19:49114236;19:49116076;19:49116076;19:49116555;19:49116555;19:49116555;19:49117247;19:49117247;19:49145868;19:49145868;19:49145868;19:49153824;19:49153824;19:49154275;19:49154275;19:49155758;19:49155758;19:49157438;19:49157438;19:49158532;19:49158532;19:49158532;19:49160852;19:49160852;19:49160860;19:49160860;19:49162024;19:49162024;19:49164952;19:49164952;19:49166875;19:49166875;19:49168182;19:49168182;19:49168230;19:49168230;19:49168942;19:49168942;19:49168942;19:49170068;19:49170068;19:49171306;19:49171306;19:49171306;19:49175351;19:49175351;19:49177696;19:49177696;19:49183705;19:49183705;19:49187669;19:49187669;19:49189315;19:49189315;19:49189315;19:49201217;19:49201217;19:49201217;19:49203829;19:49203829;19:49203829;19:49206108;19:49206108;19:49206108;19:49206108;19:49206145;19:49206145;19:49206145;19:49206172;19:49206172;19:49206172;19:49206172;19:49206172;19:49206417;19:49206417;19:49206417;19:49206417;19:49206417;19:49206462;19:49206462;19:49206462;19:49206462;19:49206603;19:49206603;19:49206603;19:49206674;19:49206674;19:49206674;19:49206674;19:49206985;19:49206985;19:49206985;19:49206985;19:49207206;19:49207206;19:49207206;19:49207206;19:49207255;19:49207255;19:49207255;19:49207257;19:49207257;19:49207257;19:49207554;19:49207554;19:49207554;19:49207651;19:49207651;19:49207651;19:49207718;19:49207718;19:49207718;19:49207792;19:49207792;19:49207792;19:49208344;19:49208344;19:49208344;19:49208368;19:49208368;19:49208368;19:49208501;19:49208501;19:49208501;19:49208543;19:49208543;19:49208543;19:49208543;19:49208564;19:49208564;19:49208564;19:49208629;19:49208629;19:49208629;19:49208865;19:49208865;19:49208865;19:49208978;19:49208978;19:49208978;19:49208978;19:49209010;19:49209010;19:49209010;19:49209010;19:49209226;19:49209226;19:49209226;19:49209226;19:49209318;19:49209318;19:49209318;19:49209325;19:49209325;19:49209325;19:49209339;19:49209339;19:49209339;19:49209464;19:49209464;19:49209464;19:49209543;19:49209543;19:49209543;19:49209560;19:49209560;19:49209560;19:49209566;19:49209566;19:49209566;19:49209851;19:49209851;19:49209851;19:49210869;19:49210869;19:49210869;19:49211154;19:49211154;19:49211154;19:49211158;19:49211158;19:49211158;19:49211969;19:49211969;19:49211969;19:49211969;19:49211969;19:49213284;19:49213284;19:49213284;19:49213504;19:49213504;19:49213504;19:49213531;19:49213531;19:49213531;19:49213833;19:49213833;19:49213833;19:49213853;19:49213853;19:49213853;19:49214066;19:49214066;19:49214274;19:49214274;19:49214274;19:49214274;19:49214470;19:49214470;19:49215095;19:49215095;19:49215095;19:49218060;19:49218060;19:49218060;19:49218111;19:49218111;19:49218111;19:49218430;19:49218430;19:49218430;19:49218437;19:49218437;19:49218437;19:49218602;19:49218602;19:49218602;19:49219459;19:49219459;19:49219459;19:49220323;19:49220323;19:49220323;19:49221672;19:49221672;19:49221672;19:49223570;19:49223570;19:49223570;19:49223633;19:49223633;19:49223633;19:49224389;19:49224389;19:49224389;19:49224966;19:49224966;19:49224966;19:49225766;19:49225766;19:49225766;19:49227043;19:49227043;19:49227043;19:49227256;19:49227256;19:49227256;19:49227443;19:49227443;19:49227443;19:49228272;19:49228272;19:49228272;19:49228272;19:49229323;19:49229323;19:49229323;19:49229525;19:49229525;19:49229525;19:49232226;19:49232226;19:49232226;19:49236102;19:49236102;19:49236102;19:49237062;19:49237062;19:49237062;19:49239026;19:49239026;19:49239026;19:49239053;19:49239053;19:49239053;19:49239200;19:49239200;19:49239200;19:49241014;19:49241014;19:49241014;19:49241015;19:49241015;19:49241015;19:49241976;19:49241976;19:49241976;19:49241976;19:49246866;19:49246866;19:49246866;19:49246866;19:49248052;19:49248052;19:49248052;19:49248730;19:49248730;19:49248730;19:49248730;19:49250197;19:49250197;19:49250197;19:49250239;19:49250239;19:49250239;19:49250239;19:49250538;19:49250538;19:49250538;19:49250657;19:49250657;19:49250657;19:49252574;19:49252574;19:49252574;19:49254955;19:49254955;19:49254955;19:49259529;19:49259529;19:49259529;19:49259529;19:49261368;19:49261368;19:49261368;19:49262113;19:49262113;19:49262113;	rs3843745;rs3843745;rs3859438;rs3859438;rs1132054;rs1132054;rs411482;rs411482;rs411482;rs1236093;rs1236093;rs1236093;rs454715;rs454715;rs2617801;rs2617801;rs368654;rs368654;rs368654;rs374886;rs374886;rs35109175;rs35109175;rs35109175;rs12973839;rs12973839;rs35917314;rs35917314;rs414299;rs414299;rs2353017;rs2353017;rs112593985;rs112593985;rs112593985;rs140328772;rs140328772;rs11328085;rs11328085;rs71179030;rs71179030;rs281392;rs281392;rs371690;rs371690;rs373002;rs373002;rs448198;rs448198;rs8111874;rs8111874;rs8111874;rs67824186;rs67824186;rs12462111;rs12462111;rs12462111;rs35761442;rs35761442;rs34427684;rs34427684;rs3826846;rs3826846;rs2098709;rs2098709;rs375432840;rs375432840;rs375432840;rs368565;rs368565;rs368565;rs35106244;rs35106244;rs35106244;rs679574;rs679574;rs679574;rs679574;rs516316;rs516316;rs516316;rs516246;rs516246;rs516246;rs516246;rs516246;rs492602;rs492602;rs492602;rs492602;rs492602;rs681343;rs681343;rs681343;rs681343;rs281377;rs281377;rs281377;rs601338;rs601338;rs601338;rs601338;rs602662;rs602662;rs602662;rs602662;rs485186;rs485186;rs485186;rs485186;rs485073;rs485073;rs485073;rs603985;rs603985;rs603985;rs571689;rs571689;rs571689;rs570794;rs570794;rs570794;rs569970;rs569970;rs569970;rs2251034;rs2251034;rs2251034;rs28362844;rs28362844;rs28362844;rs2432132;rs2432132;rs2432132;rs507855;rs507855;rs507855;rs507766;rs507766;rs507766;rs507766;rs507711;rs507711;rs507711;rs506897;rs506897;rs506897;rs504963;rs504963;rs504963;rs632111;rs632111;rs632111;rs632111;rs503279;rs503279;rs503279;rs503279;rs633372;rs633372;rs633372;rs633372;rs2638280;rs2638280;rs2638280;rs2548458;rs2548458;rs2548458;rs2548459;rs2548459;rs2548459;rs692854;rs692854;rs692854;rs535075298;rs535075298;rs535075298;rs1688264;rs1688264;rs1688264;rs1704773;rs1704773;rs1704773;rs646327;rs646327;rs646327;rs2638281;rs2638281;rs2638281;rs78736419;rs78736419;rs78736419;rs36195416;rs36195416;rs36195416;rs676388;rs676388;rs676388;rs676388;rs676388;rs584768;rs584768;rs584768;rs2452170;rs2452170;rs2452170;rs28894750;rs28894750;rs28894750;rs2638282;rs2638282;rs2638282;rs35728097;rs35728097;rs35728097;rs281378;rs281378;rs281379;rs281379;rs281379;rs281379;rs281380;rs281380;rs4002471;rs4002471;rs4002471;rs35866622;rs35866622;rs35866622;rs33988101;rs33988101;rs33988101;rs12978750;rs12978750;rs12978750;rs12978752;rs12978752;rs12978752;rs12979278;rs12979278;rs12979278;rs660745;rs660745;rs660745;rs11672900;rs11672900;rs11672900;rs4302147;rs4302147;rs4302147;rs546308;rs546308;rs546308;rs629504;rs629504;rs629504;rs3859439;rs3859439;rs3859439;rs519757;rs519757;rs519757;rs11882796;rs11882796;rs11882796;rs11666792;rs11666792;rs11666792;rs12979891;rs12979891;rs12979891;rs11878908;rs11878908;rs11878908;rs2287921;rs2287921;rs2287921;rs2287921;rs479486;rs479486;rs479486;rs8112983;rs8112983;rs8112983;rs2287922;rs2287922;rs2287922;rs439523;rs439523;rs439523;rs34801352;rs34801352;rs34801352;rs418464;rs418464;rs418464;rs452270;rs452270;rs452270;rs1231281;rs1231281;rs1231281;rs380743;rs380743;rs380743;rs427248;rs427248;rs427248;rs973579;rs973579;rs973579;rs973579;rs838147;rs838147;rs838147;rs838147;rs838146;rs838146;rs838146;rs838145;rs838145;rs838145;rs838145;rs8106205;rs8106205;rs8106205;rs838144;rs838144;rs838144;rs838144;rs11667321;rs11667321;rs11667321;rs28400014;rs28400014;rs28400014;rs147449567;rs147449567;rs147449567;rs8103840;rs8103840;rs8103840;rs838133;rs838133;rs838133;rs838133;rs739320;rs739320;rs739320;rs9917102;rs9917102;rs9917102;	cholesterol;LDL_C;cholesterol;LDL_C;cholesterol;LDL_C;cholesterol;LDL_C;triglyc;cholesterol;LDL_C;triglyc;cholesterol;LDL_C;cholesterol;LDL_C;cholesterol;LDL_C;triglyc;cholesterol;LDL_C;cholesterol;LDL_C;triglyc;cholesterol;LDL_C;cholesterol;LDL_C;cholesterol;LDL_C;cholesterol;LDL_C;cholesterol;LDL_C;triglyc;cholesterol;LDL_C;cholesterol;LDL_C;cholesterol;LDL_C;cholesterol;LDL_C;cholesterol;LDL_C;cholesterol;LDL_C;cholesterol;LDL_C;cholesterol;LDL_C;triglyc;cholesterol;LDL_C;cholesterol;LDL_C;triglyc;cholesterol;LDL_C;cholesterol;LDL_C;cholesterol;LDL_C;cholesterol;LDL_C;cholesterol;LDL_C;triglyc;cholesterol;LDL_C;triglyc;cholesterol;LDL_C;triglyc;cholesterol;LDL_C;TC;triglyc;cholesterol;LDL_C;triglyc;cholesterol;LDL;LDL_C;TC;triglyc;cholesterol;LDL;LDL_C;TC;triglyc;cholesterol;LDL_C;TC;triglyc;cholesterol;LDL_C;triglyc;cholesterol;LDL_C;TC;triglyc;cholesterol;LDL_C;TC;triglyc;cholesterol;LDL_C;TC;triglyc;cholesterol;LDL_C;triglyc;cholesterol;LDL_C;triglyc;cholesterol;LDL_C;triglyc;cholesterol;LDL_C;triglyc;cholesterol;LDL_C;triglyc;cholesterol;LDL_C;triglyc;cholesterol;LDL_C;triglyc;cholesterol;LDL_C;triglyc;cholesterol;LDL_C;triglyc;cholesterol;LDL_C;TC;triglyc;cholesterol;LDL_C;triglyc;cholesterol;LDL_C;triglyc;cholesterol;LDL_C;triglyc;cholesterol;LDL_C;TC;triglyc;cholesterol;LDL_C;TC;triglyc;cholesterol;LDL_C;TC;triglyc;cholesterol;LDL_C;triglyc;cholesterol;LDL_C;triglyc;cholesterol;LDL_C;triglyc;cholesterol;LDL_C;triglyc;cholesterol;LDL_C;triglyc;cholesterol;LDL_C;triglyc;cholesterol;LDL_C;triglyc;cholesterol;LDL_C;triglyc;cholesterol;LDL_C;triglyc;cholesterol;LDL_C;triglyc;cholesterol;LDL_C;triglyc;cholesterol;LDL;LDL_C;TC;triglyc;cholesterol;LDL_C;triglyc;cholesterol;LDL_C;triglyc;cholesterol;LDL_C;triglyc;cholesterol;LDL_C;triglyc;cholesterol;LDL_C;triglyc;cholesterol;LDL_C;cholesterol;LDL_C;TC;triglyc;cholesterol;LDL_C;cholesterol;LDL_C;triglyc;cholesterol;LDL_C;triglyc;cholesterol;LDL_C;triglyc;cholesterol;LDL_C;triglyc;cholesterol;LDL_C;triglyc;cholesterol;LDL_C;triglyc;cholesterol;LDL_C;triglyc;cholesterol;LDL_C;triglyc;cholesterol;LDL_C;triglyc;cholesterol;LDL_C;triglyc;cholesterol;LDL_C;triglyc;cholesterol;LDL_C;triglyc;cholesterol;LDL_C;triglyc;cholesterol;LDL_C;triglyc;cholesterol;LDL_C;triglyc;cholesterol;LDL_C;triglyc;cholesterol;LDL_C;triglyc;cholesterol;LDL_C;TC;triglyc;cholesterol;LDL_C;triglyc;cholesterol;LDL_C;triglyc;cholesterol;LDL_C;triglyc;cholesterol;LDL_C;triglyc;cholesterol;LDL_C;triglyc;cholesterol;LDL_C;triglyc;cholesterol;LDL_C;triglyc;cholesterol;LDL_C;triglyc;cholesterol;LDL_C;triglyc;cholesterol;LDL_C;triglyc;cholesterol;LDL_C;TC;triglyc;cholesterol;LDL_C;TC;triglyc;cholesterol;LDL_C;triglyc;cholesterol;LDL_C;TC;triglyc;cholesterol;LDL_C;triglyc;cholesterol;LDL_C;TC;triglyc;cholesterol;LDL_C;triglyc;cholesterol;LDL_C;triglyc;cholesterol;LDL_C;triglyc;cholesterol;LDL_C;triglyc;cholesterol;LDL_C;TC;triglyc;cholesterol;LDL_C;triglyc;cholesterol;LDL_C;triglyc;	UKBB;UKBB;UKBB;UKBB;UKBB;UKBB;UKBB;UKBB;UKBB;UKBB;UKBB;UKBB;UKBB;UKBB;UKBB;UKBB;UKBB;UKBB;UKBB;UKBB;UKBB;UKBB;UKBB;UKBB;UKBB;UKBB;UKBB;UKBB;UKBB;UKBB;UKBB;UKBB;UKBB;UKBB;UKBB;UKBB;UKBB;UKBB;UKBB;UKBB;UKBB;UKBB;UKBB;UKBB;UKBB;UKBB;UKBB;UKBB;UKBB;UKBB;UKBB;UKBB;UKBB;UKBB;UKBB;UKBB;UKBB;UKBB;UKBB;UKBB;UKBB;UKBB;UKBB;UKBB;UKBB;UKBB;UKBB;UKBB;UKBB;UKBB;UKBB;UKBB;UKBB;UKBB;UKBB;UKBB;Willer_et_al_2013;UKBB;UKBB;UKBB;UKBB;UKBB;Willer_et_al_2013;UKBB;Willer_et_al_2013;UKBB;UKBB;Willer_et_al_2013;UKBB;Willer_et_al_2013;UKBB;UKBB;UKBB;Willer_et_al_2013;UKBB;UKBB;UKBB;UKBB;UKBB;UKBB;Willer_et_al_2013;UKBB;UKBB;UKBB;Willer_et_al_2013;UKBB;UKBB;UKBB;Willer_et_al_2013;UKBB;UKBB;UKBB;UKBB;UKBB;UKBB;UKBB;UKBB;UKBB;UKBB;UKBB;UKBB;UKBB;UKBB;UKBB;UKBB;UKBB;UKBB;UKBB;UKBB;UKBB;UKBB;UKBB;UKBB;UKBB;UKBB;UKBB;UKBB;UKBB;UKBB;Willer_et_al_2013;UKBB;UKBB;UKBB;UKBB;UKBB;UKBB;UKBB;UKBB;UKBB;UKBB;UKBB;UKBB;Willer_et_al_2013;UKBB;UKBB;UKBB;Willer_et_al_2013;UKBB;UKBB;UKBB;Willer_et_al_2013;UKBB;UKBB;UKBB;UKBB;UKBB;UKBB;UKBB;UKBB;UKBB;UKBB;UKBB;UKBB;UKBB;UKBB;UKBB;UKBB;UKBB;UKBB;UKBB;UKBB;UKBB;UKBB;UKBB;UKBB;UKBB;UKBB;UKBB;UKBB;UKBB;UKBB;UKBB;UKBB;UKBB;UKBB;UKBB;Willer_et_al_2013;UKBB;Willer_et_al_2013;UKBB;UKBB;UKBB;UKBB;UKBB;UKBB;UKBB;UKBB;UKBB;UKBB;UKBB;UKBB;UKBB;UKBB;UKBB;UKBB;UKBB;UKBB;UKBB;UKBB;Willer_et_al_2013;UKBB;UKBB;UKBB;UKBB;UKBB;UKBB;UKBB;UKBB;UKBB;UKBB;UKBB;UKBB;UKBB;UKBB;UKBB;UKBB;UKBB;UKBB;UKBB;UKBB;UKBB;UKBB;UKBB;UKBB;UKBB;UKBB;UKBB;UKBB;UKBB;UKBB;UKBB;UKBB;UKBB;UKBB;UKBB;UKBB;UKBB;UKBB;UKBB;UKBB;UKBB;UKBB;UKBB;UKBB;UKBB;UKBB;UKBB;UKBB;UKBB;UKBB;UKBB;UKBB;UKBB;UKBB;UKBB;UKBB;Willer_et_al_2013;UKBB;UKBB;UKBB;UKBB;UKBB;UKBB;UKBB;UKBB;UKBB;UKBB;UKBB;UKBB;UKBB;UKBB;UKBB;UKBB;UKBB;UKBB;UKBB;UKBB;UKBB;UKBB;UKBB;UKBB;UKBB;UKBB;UKBB;UKBB;UKBB;UKBB;UKBB;UKBB;UKBB;Willer_et_al_2013;UKBB;UKBB;UKBB;Willer_et_al_2013;UKBB;UKBB;UKBB;UKBB;UKBB;UKBB;Willer_et_al_2013;UKBB;UKBB;UKBB;UKBB;UKBB;UKBB;Willer_et_al_2013;UKBB;UKBB;UKBB;UKBB;UKBB;UKBB;UKBB;UKBB;UKBB;UKBB;UKBB;UKBB;UKBB;UKBB;UKBB;Willer_et_al_2013;UKBB;UKBB;UKBB;UKBB;UKBB;UKBB;UKBB;	NA	NA	49496752;49509317;48756272;48702851;49657834;49304215;49301877;49253261;49253261;49253261;49271583;49271583;49271583;49206726;49262500;49206726;49206726;49262500;49178752;49178752;49262500;49204021;49178752;49271583;49204021;48711213;48711213;49634886;	rs2280401;rs34010237;rs838133;rs679574;rs61743199;rs4801776;rs493841;rs4021;rs4021;rs4021;rs62132803;rs62132803;rs62132803;rs1800027;rs2548957;rs1800027;rs1800027;rs2548957;rs62130341;rs62130341;rs2548957;rs57940795;rs62130341;rs62132803;rs57940795;rs281380;rs281380;rs34647824;	Serum_albumin_level;Serum_albumin_level;Triglycerides;LDL_cholesterol;HDL_cholesterol;Valine;Isoleucine;Cholesterol;LDL_cholesterol;Apolipoprotein_B;Cholesterol;LDL_cholesterol;Apolipoprotein_B;Apolipoprotein_B;Cholesterol;LDL_cholesterol;Cholesterol;LDL_cholesterol;LDL_cholesterol;Cholesterol;Apolipoprotein_B;Cholesterol;Apolipoprotein_B;Triglycerides;LDL_cholesterol;Estimated_glomerular_filtration_rate;Estimated_glomerular_filtration_rate;Estimated_glomerular_filtration_rate;	Franceschini_et_al.;Kanai_et_al.;Klarin_et_al.;Klarin_et_al.;Klarin_et_al.;Lotta_et_al.;Lotta_et_al.;Sinnott-Armstrong_et_al.;Sinnott-Armstrong_et_al.;Sinnott-Armstrong_et_al.;Sinnott-Armstrong_et_al.;Sinnott-Armstrong_et_al.;Sinnott-Armstrong_et_al.;Sinnott-Armstrong_et_al.;Sinnott-Armstrong_et_al.;Sinnott-Armstrong_et_al.;Sinnott-Armstrong_et_al.;Sinnott-Armstrong_et_al.;Sinnott-Armstrong_et_al.;Sinnott-Armstrong_et_al.;Sinnott-Armstrong_et_al.;Sinnott-Armstrong_et_al.;Sinnott-Armstrong_et_al.;Sinnott-Armstrong_et_al.;Sinnott-Armstrong_et_al.;Wuttke_et_al.;Wuttke_et_al.;Wuttke_et_al.;
19_11	19	48662498	50898939	M-VLDL-CE	49171306	19:49171306:C:T	rs12462111	t	c	0.4114	0.029571	0.00422817	2.675e-12	11.57	32	0.08841	No	NTN5	SPHK2	Biology	54	ApoB;ApoBbyApoA1;EstC;FreeC;HDL-TG;IDL-C;IDL-CE;IDL-FC;IDL-L;IDL-P;IDL-PL;IDL-TG;LDL-C;LDL-TG;L-HDL-TG_percent;L-LDL-C;L-LDL-CE;L-LDL-FC;L-LDL-FC_percent;L-LDL-L;L-LDL-P;L-LDL-PL;L-LDL-PL_percent;L-LDL-TG;L-VLDL-PL_percent;M-HDL-TG;M-LDL-C;M-LDL-CE;M-LDL-FC_percent;M-LDL-L;M-LDL-P;M-LDL-PL;M-LDL-TG;MUFA;M-VLDL-C;M-VLDL-CE;Remnant-C;Serum-C;SFA;S-LDL-FC_percent;S-LDL-TG;S-VLDL-C;S-VLDL-CE;S-VLDL-FC;S-VLDL-L;TotFA;VLDL-C;XL-HDL-TG;XL-HDL-TG_percent;XS-VLDL-L;XS-VLDL-P;XS-VLDL-PL;XS-VLDL-TG;XXL-VLDL-CE;	6	region_19_11_locus_6	intron_variant	NA	NA	NA	AB1_VIRAL_OTHER_INTEST_INFECTIONS (p=6.02213e-09);	Alcohol intake frequency (Neale B 2017); Comparative height size at age 10 (Neale B 2017); Self-reported high cholesterol (Neale B 2017); Alkaline phosphatase (Prins B 2017);	NA	NA	NA	19:49099665;19:49099665;19:49099727;19:49099727;19:49102399;19:49102399;19:49103447;19:49103447;19:49103447;19:49104308;19:49104308;19:49104308;19:49114236;19:49114236;19:49116076;19:49116076;19:49116555;19:49116555;19:49116555;19:49117247;19:49117247;19:49145868;19:49145868;19:49145868;19:49153824;19:49153824;19:49154275;19:49154275;19:49155758;19:49155758;19:49157438;19:49157438;19:49158532;19:49158532;19:49158532;19:49160852;19:49160852;19:49160860;19:49160860;19:49162024;19:49162024;19:49164952;19:49164952;19:49166875;19:49166875;19:49168182;19:49168182;19:49168230;19:49168230;19:49168942;19:49168942;19:49168942;19:49170068;19:49170068;19:49171306;19:49171306;19:49171306;19:49175351;19:49175351;19:49177696;19:49177696;19:49183705;19:49183705;19:49187669;19:49187669;19:49189315;19:49189315;19:49189315;19:49201217;19:49201217;19:49201217;19:49203829;19:49203829;19:49203829;19:49206108;19:49206108;19:49206108;19:49206108;19:49206145;19:49206145;19:49206145;19:49206172;19:49206172;19:49206172;19:49206172;19:49206172;19:49206417;19:49206417;19:49206417;19:49206417;19:49206417;19:49206462;19:49206462;19:49206462;19:49206462;19:49206603;19:49206603;19:49206603;19:49206674;19:49206674;19:49206674;19:49206674;19:49206985;19:49206985;19:49206985;19:49206985;19:49207206;19:49207206;19:49207206;19:49207206;19:49207255;19:49207255;19:49207255;19:49207257;19:49207257;19:49207257;19:49207554;19:49207554;19:49207554;19:49207651;19:49207651;19:49207651;19:49207718;19:49207718;19:49207718;19:49207792;19:49207792;19:49207792;19:49208344;19:49208344;19:49208344;19:49208368;19:49208368;19:49208368;19:49208501;19:49208501;19:49208501;19:49208543;19:49208543;19:49208543;19:49208543;19:49208564;19:49208564;19:49208564;19:49208629;19:49208629;19:49208629;19:49208865;19:49208865;19:49208865;19:49208978;19:49208978;19:49208978;19:49208978;19:49209010;19:49209010;19:49209010;19:49209010;19:49209226;19:49209226;19:49209226;19:49209226;19:49209318;19:49209318;19:49209318;19:49209325;19:49209325;19:49209325;19:49209339;19:49209339;19:49209339;19:49209464;19:49209464;19:49209464;19:49209543;19:49209543;19:49209543;19:49209560;19:49209560;19:49209560;19:49209566;19:49209566;19:49209566;19:49209851;19:49209851;19:49209851;19:49210869;19:49210869;19:49210869;19:49211154;19:49211154;19:49211154;19:49211158;19:49211158;19:49211158;19:49211969;19:49211969;19:49211969;19:49211969;19:49211969;19:49213284;19:49213284;19:49213284;19:49213504;19:49213504;19:49213504;19:49213531;19:49213531;19:49213531;19:49213833;19:49213833;19:49213833;19:49213853;19:49213853;19:49213853;19:49214066;19:49214066;19:49214274;19:49214274;19:49214274;19:49214274;19:49214470;19:49214470;19:49215095;19:49215095;19:49215095;19:49218060;19:49218060;19:49218060;19:49218111;19:49218111;19:49218111;19:49218430;19:49218430;19:49218430;19:49218437;19:49218437;19:49218437;19:49218602;19:49218602;19:49218602;19:49219459;19:49219459;19:49219459;19:49220323;19:49220323;19:49220323;19:49221672;19:49221672;19:49221672;19:49223570;19:49223570;19:49223570;19:49223633;19:49223633;19:49223633;19:49224389;19:49224389;19:49224389;19:49224966;19:49224966;19:49224966;19:49225766;19:49225766;19:49225766;19:49227043;19:49227043;19:49227043;19:49227256;19:49227256;19:49227256;19:49227443;19:49227443;19:49227443;19:49228272;19:49228272;19:49228272;19:49228272;19:49229323;19:49229323;19:49229323;19:49229525;19:49229525;19:49229525;19:49232226;19:49232226;19:49232226;19:49236102;19:49236102;19:49236102;19:49237062;19:49237062;19:49237062;19:49239026;19:49239026;19:49239026;19:49239053;19:49239053;19:49239053;19:49239200;19:49239200;19:49239200;19:49241014;19:49241014;19:49241014;19:49241015;19:49241015;19:49241015;19:49241976;19:49241976;19:49241976;19:49241976;19:49246866;19:49246866;19:49246866;19:49246866;19:49248052;19:49248052;19:49248052;19:49248730;19:49248730;19:49248730;19:49248730;19:49250197;19:49250197;19:49250197;19:49250239;19:49250239;19:49250239;19:49250239;19:49250538;19:49250538;19:49250538;19:49250657;19:49250657;19:49250657;19:49252574;19:49252574;19:49252574;19:49254955;19:49254955;19:49254955;19:49259529;19:49259529;19:49259529;19:49259529;19:49261368;19:49261368;19:49261368;19:49262113;19:49262113;19:49262113;	rs3843745;rs3843745;rs3859438;rs3859438;rs1132054;rs1132054;rs411482;rs411482;rs411482;rs1236093;rs1236093;rs1236093;rs454715;rs454715;rs2617801;rs2617801;rs368654;rs368654;rs368654;rs374886;rs374886;rs35109175;rs35109175;rs35109175;rs12973839;rs12973839;rs35917314;rs35917314;rs414299;rs414299;rs2353017;rs2353017;rs112593985;rs112593985;rs112593985;rs140328772;rs140328772;rs11328085;rs11328085;rs71179030;rs71179030;rs281392;rs281392;rs371690;rs371690;rs373002;rs373002;rs448198;rs448198;rs8111874;rs8111874;rs8111874;rs67824186;rs67824186;rs12462111;rs12462111;rs12462111;rs35761442;rs35761442;rs34427684;rs34427684;rs3826846;rs3826846;rs2098709;rs2098709;rs375432840;rs375432840;rs375432840;rs368565;rs368565;rs368565;rs35106244;rs35106244;rs35106244;rs679574;rs679574;rs679574;rs679574;rs516316;rs516316;rs516316;rs516246;rs516246;rs516246;rs516246;rs516246;rs492602;rs492602;rs492602;rs492602;rs492602;rs681343;rs681343;rs681343;rs681343;rs281377;rs281377;rs281377;rs601338;rs601338;rs601338;rs601338;rs602662;rs602662;rs602662;rs602662;rs485186;rs485186;rs485186;rs485186;rs485073;rs485073;rs485073;rs603985;rs603985;rs603985;rs571689;rs571689;rs571689;rs570794;rs570794;rs570794;rs569970;rs569970;rs569970;rs2251034;rs2251034;rs2251034;rs28362844;rs28362844;rs28362844;rs2432132;rs2432132;rs2432132;rs507855;rs507855;rs507855;rs507766;rs507766;rs507766;rs507766;rs507711;rs507711;rs507711;rs506897;rs506897;rs506897;rs504963;rs504963;rs504963;rs632111;rs632111;rs632111;rs632111;rs503279;rs503279;rs503279;rs503279;rs633372;rs633372;rs633372;rs633372;rs2638280;rs2638280;rs2638280;rs2548458;rs2548458;rs2548458;rs2548459;rs2548459;rs2548459;rs692854;rs692854;rs692854;rs535075298;rs535075298;rs535075298;rs1688264;rs1688264;rs1688264;rs1704773;rs1704773;rs1704773;rs646327;rs646327;rs646327;rs2638281;rs2638281;rs2638281;rs78736419;rs78736419;rs78736419;rs36195416;rs36195416;rs36195416;rs676388;rs676388;rs676388;rs676388;rs676388;rs584768;rs584768;rs584768;rs2452170;rs2452170;rs2452170;rs28894750;rs28894750;rs28894750;rs2638282;rs2638282;rs2638282;rs35728097;rs35728097;rs35728097;rs281378;rs281378;rs281379;rs281379;rs281379;rs281379;rs281380;rs281380;rs4002471;rs4002471;rs4002471;rs35866622;rs35866622;rs35866622;rs33988101;rs33988101;rs33988101;rs12978750;rs12978750;rs12978750;rs12978752;rs12978752;rs12978752;rs12979278;rs12979278;rs12979278;rs660745;rs660745;rs660745;rs11672900;rs11672900;rs11672900;rs4302147;rs4302147;rs4302147;rs546308;rs546308;rs546308;rs629504;rs629504;rs629504;rs3859439;rs3859439;rs3859439;rs519757;rs519757;rs519757;rs11882796;rs11882796;rs11882796;rs11666792;rs11666792;rs11666792;rs12979891;rs12979891;rs12979891;rs11878908;rs11878908;rs11878908;rs2287921;rs2287921;rs2287921;rs2287921;rs479486;rs479486;rs479486;rs8112983;rs8112983;rs8112983;rs2287922;rs2287922;rs2287922;rs439523;rs439523;rs439523;rs34801352;rs34801352;rs34801352;rs418464;rs418464;rs418464;rs452270;rs452270;rs452270;rs1231281;rs1231281;rs1231281;rs380743;rs380743;rs380743;rs427248;rs427248;rs427248;rs973579;rs973579;rs973579;rs973579;rs838147;rs838147;rs838147;rs838147;rs838146;rs838146;rs838146;rs838145;rs838145;rs838145;rs838145;rs8106205;rs8106205;rs8106205;rs838144;rs838144;rs838144;rs838144;rs11667321;rs11667321;rs11667321;rs28400014;rs28400014;rs28400014;rs147449567;rs147449567;rs147449567;rs8103840;rs8103840;rs8103840;rs838133;rs838133;rs838133;rs838133;rs739320;rs739320;rs739320;rs9917102;rs9917102;rs9917102;	cholesterol;LDL_C;cholesterol;LDL_C;cholesterol;LDL_C;cholesterol;LDL_C;triglyc;cholesterol;LDL_C;triglyc;cholesterol;LDL_C;cholesterol;LDL_C;cholesterol;LDL_C;triglyc;cholesterol;LDL_C;cholesterol;LDL_C;triglyc;cholesterol;LDL_C;cholesterol;LDL_C;cholesterol;LDL_C;cholesterol;LDL_C;cholesterol;LDL_C;triglyc;cholesterol;LDL_C;cholesterol;LDL_C;cholesterol;LDL_C;cholesterol;LDL_C;cholesterol;LDL_C;cholesterol;LDL_C;cholesterol;LDL_C;cholesterol;LDL_C;triglyc;cholesterol;LDL_C;cholesterol;LDL_C;triglyc;cholesterol;LDL_C;cholesterol;LDL_C;cholesterol;LDL_C;cholesterol;LDL_C;cholesterol;LDL_C;triglyc;cholesterol;LDL_C;triglyc;cholesterol;LDL_C;triglyc;cholesterol;LDL_C;TC;triglyc;cholesterol;LDL_C;triglyc;cholesterol;LDL;LDL_C;TC;triglyc;cholesterol;LDL;LDL_C;TC;triglyc;cholesterol;LDL_C;TC;triglyc;cholesterol;LDL_C;triglyc;cholesterol;LDL_C;TC;triglyc;cholesterol;LDL_C;TC;triglyc;cholesterol;LDL_C;TC;triglyc;cholesterol;LDL_C;triglyc;cholesterol;LDL_C;triglyc;cholesterol;LDL_C;triglyc;cholesterol;LDL_C;triglyc;cholesterol;LDL_C;triglyc;cholesterol;LDL_C;triglyc;cholesterol;LDL_C;triglyc;cholesterol;LDL_C;triglyc;cholesterol;LDL_C;triglyc;cholesterol;LDL_C;TC;triglyc;cholesterol;LDL_C;triglyc;cholesterol;LDL_C;triglyc;cholesterol;LDL_C;triglyc;cholesterol;LDL_C;TC;triglyc;cholesterol;LDL_C;TC;triglyc;cholesterol;LDL_C;TC;triglyc;cholesterol;LDL_C;triglyc;cholesterol;LDL_C;triglyc;cholesterol;LDL_C;triglyc;cholesterol;LDL_C;triglyc;cholesterol;LDL_C;triglyc;cholesterol;LDL_C;triglyc;cholesterol;LDL_C;triglyc;cholesterol;LDL_C;triglyc;cholesterol;LDL_C;triglyc;cholesterol;LDL_C;triglyc;cholesterol;LDL_C;triglyc;cholesterol;LDL;LDL_C;TC;triglyc;cholesterol;LDL_C;triglyc;cholesterol;LDL_C;triglyc;cholesterol;LDL_C;triglyc;cholesterol;LDL_C;triglyc;cholesterol;LDL_C;triglyc;cholesterol;LDL_C;cholesterol;LDL_C;TC;triglyc;cholesterol;LDL_C;cholesterol;LDL_C;triglyc;cholesterol;LDL_C;triglyc;cholesterol;LDL_C;triglyc;cholesterol;LDL_C;triglyc;cholesterol;LDL_C;triglyc;cholesterol;LDL_C;triglyc;cholesterol;LDL_C;triglyc;cholesterol;LDL_C;triglyc;cholesterol;LDL_C;triglyc;cholesterol;LDL_C;triglyc;cholesterol;LDL_C;triglyc;cholesterol;LDL_C;triglyc;cholesterol;LDL_C;triglyc;cholesterol;LDL_C;triglyc;cholesterol;LDL_C;triglyc;cholesterol;LDL_C;triglyc;cholesterol;LDL_C;triglyc;cholesterol;LDL_C;TC;triglyc;cholesterol;LDL_C;triglyc;cholesterol;LDL_C;triglyc;cholesterol;LDL_C;triglyc;cholesterol;LDL_C;triglyc;cholesterol;LDL_C;triglyc;cholesterol;LDL_C;triglyc;cholesterol;LDL_C;triglyc;cholesterol;LDL_C;triglyc;cholesterol;LDL_C;triglyc;cholesterol;LDL_C;triglyc;cholesterol;LDL_C;TC;triglyc;cholesterol;LDL_C;TC;triglyc;cholesterol;LDL_C;triglyc;cholesterol;LDL_C;TC;triglyc;cholesterol;LDL_C;triglyc;cholesterol;LDL_C;TC;triglyc;cholesterol;LDL_C;triglyc;cholesterol;LDL_C;triglyc;cholesterol;LDL_C;triglyc;cholesterol;LDL_C;triglyc;cholesterol;LDL_C;TC;triglyc;cholesterol;LDL_C;triglyc;cholesterol;LDL_C;triglyc;	UKBB;UKBB;UKBB;UKBB;UKBB;UKBB;UKBB;UKBB;UKBB;UKBB;UKBB;UKBB;UKBB;UKBB;UKBB;UKBB;UKBB;UKBB;UKBB;UKBB;UKBB;UKBB;UKBB;UKBB;UKBB;UKBB;UKBB;UKBB;UKBB;UKBB;UKBB;UKBB;UKBB;UKBB;UKBB;UKBB;UKBB;UKBB;UKBB;UKBB;UKBB;UKBB;UKBB;UKBB;UKBB;UKBB;UKBB;UKBB;UKBB;UKBB;UKBB;UKBB;UKBB;UKBB;UKBB;UKBB;UKBB;UKBB;UKBB;UKBB;UKBB;UKBB;UKBB;UKBB;UKBB;UKBB;UKBB;UKBB;UKBB;UKBB;UKBB;UKBB;UKBB;UKBB;UKBB;UKBB;Willer_et_al_2013;UKBB;UKBB;UKBB;UKBB;UKBB;Willer_et_al_2013;UKBB;Willer_et_al_2013;UKBB;UKBB;Willer_et_al_2013;UKBB;Willer_et_al_2013;UKBB;UKBB;UKBB;Willer_et_al_2013;UKBB;UKBB;UKBB;UKBB;UKBB;UKBB;Willer_et_al_2013;UKBB;UKBB;UKBB;Willer_et_al_2013;UKBB;UKBB;UKBB;Willer_et_al_2013;UKBB;UKBB;UKBB;UKBB;UKBB;UKBB;UKBB;UKBB;UKBB;UKBB;UKBB;UKBB;UKBB;UKBB;UKBB;UKBB;UKBB;UKBB;UKBB;UKBB;UKBB;UKBB;UKBB;UKBB;UKBB;UKBB;UKBB;UKBB;UKBB;UKBB;Willer_et_al_2013;UKBB;UKBB;UKBB;UKBB;UKBB;UKBB;UKBB;UKBB;UKBB;UKBB;UKBB;UKBB;Willer_et_al_2013;UKBB;UKBB;UKBB;Willer_et_al_2013;UKBB;UKBB;UKBB;Willer_et_al_2013;UKBB;UKBB;UKBB;UKBB;UKBB;UKBB;UKBB;UKBB;UKBB;UKBB;UKBB;UKBB;UKBB;UKBB;UKBB;UKBB;UKBB;UKBB;UKBB;UKBB;UKBB;UKBB;UKBB;UKBB;UKBB;UKBB;UKBB;UKBB;UKBB;UKBB;UKBB;UKBB;UKBB;UKBB;UKBB;Willer_et_al_2013;UKBB;Willer_et_al_2013;UKBB;UKBB;UKBB;UKBB;UKBB;UKBB;UKBB;UKBB;UKBB;UKBB;UKBB;UKBB;UKBB;UKBB;UKBB;UKBB;UKBB;UKBB;UKBB;UKBB;Willer_et_al_2013;UKBB;UKBB;UKBB;UKBB;UKBB;UKBB;UKBB;UKBB;UKBB;UKBB;UKBB;UKBB;UKBB;UKBB;UKBB;UKBB;UKBB;UKBB;UKBB;UKBB;UKBB;UKBB;UKBB;UKBB;UKBB;UKBB;UKBB;UKBB;UKBB;UKBB;UKBB;UKBB;UKBB;UKBB;UKBB;UKBB;UKBB;UKBB;UKBB;UKBB;UKBB;UKBB;UKBB;UKBB;UKBB;UKBB;UKBB;UKBB;UKBB;UKBB;UKBB;UKBB;UKBB;UKBB;UKBB;UKBB;Willer_et_al_2013;UKBB;UKBB;UKBB;UKBB;UKBB;UKBB;UKBB;UKBB;UKBB;UKBB;UKBB;UKBB;UKBB;UKBB;UKBB;UKBB;UKBB;UKBB;UKBB;UKBB;UKBB;UKBB;UKBB;UKBB;UKBB;UKBB;UKBB;UKBB;UKBB;UKBB;UKBB;UKBB;UKBB;Willer_et_al_2013;UKBB;UKBB;UKBB;Willer_et_al_2013;UKBB;UKBB;UKBB;UKBB;UKBB;UKBB;Willer_et_al_2013;UKBB;UKBB;UKBB;UKBB;UKBB;UKBB;Willer_et_al_2013;UKBB;UKBB;UKBB;UKBB;UKBB;UKBB;UKBB;UKBB;UKBB;UKBB;UKBB;UKBB;UKBB;UKBB;UKBB;Willer_et_al_2013;UKBB;UKBB;UKBB;UKBB;UKBB;UKBB;UKBB;	NA	NA	49496752;49509317;48756272;48702851;49657834;49304215;49301877;49253261;49253261;49253261;49271583;49271583;49271583;49206726;49262500;49206726;49206726;49262500;49178752;49178752;49262500;49204021;49178752;49271583;49204021;48711213;48711213;49634886;	rs2280401;rs34010237;rs838133;rs679574;rs61743199;rs4801776;rs493841;rs4021;rs4021;rs4021;rs62132803;rs62132803;rs62132803;rs1800027;rs2548957;rs1800027;rs1800027;rs2548957;rs62130341;rs62130341;rs2548957;rs57940795;rs62130341;rs62132803;rs57940795;rs281380;rs281380;rs34647824;	Serum_albumin_level;Serum_albumin_level;Triglycerides;LDL_cholesterol;HDL_cholesterol;Valine;Isoleucine;Cholesterol;LDL_cholesterol;Apolipoprotein_B;Cholesterol;LDL_cholesterol;Apolipoprotein_B;Apolipoprotein_B;Cholesterol;LDL_cholesterol;Cholesterol;LDL_cholesterol;LDL_cholesterol;Cholesterol;Apolipoprotein_B;Cholesterol;Apolipoprotein_B;Triglycerides;LDL_cholesterol;Estimated_glomerular_filtration_rate;Estimated_glomerular_filtration_rate;Estimated_glomerular_filtration_rate;	Franceschini_et_al.;Kanai_et_al.;Klarin_et_al.;Klarin_et_al.;Klarin_et_al.;Lotta_et_al.;Lotta_et_al.;Sinnott-Armstrong_et_al.;Sinnott-Armstrong_et_al.;Sinnott-Armstrong_et_al.;Sinnott-Armstrong_et_al.;Sinnott-Armstrong_et_al.;Sinnott-Armstrong_et_al.;Sinnott-Armstrong_et_al.;Sinnott-Armstrong_et_al.;Sinnott-Armstrong_et_al.;Sinnott-Armstrong_et_al.;Sinnott-Armstrong_et_al.;Sinnott-Armstrong_et_al.;Sinnott-Armstrong_et_al.;Sinnott-Armstrong_et_al.;Sinnott-Armstrong_et_al.;Sinnott-Armstrong_et_al.;Sinnott-Armstrong_et_al.;Sinnott-Armstrong_et_al.;Wuttke_et_al.;Wuttke_et_al.;Wuttke_et_al.;
19_11	19	48662498	50898939	XS-VLDL-P	49171306	19:49171306:C:T	rs12462111	t	c	0.4122	0.0291871	0.00417693	2.795e-12	11.55	32	0.5529	No	NTN5	SPHK2	Biology	54	ApoB;ApoBbyApoA1;EstC;FreeC;HDL-TG;IDL-C;IDL-CE;IDL-FC;IDL-L;IDL-P;IDL-PL;IDL-TG;LDL-C;LDL-TG;L-HDL-TG_percent;L-LDL-C;L-LDL-CE;L-LDL-FC;L-LDL-FC_percent;L-LDL-L;L-LDL-P;L-LDL-PL;L-LDL-PL_percent;L-LDL-TG;L-VLDL-PL_percent;M-HDL-TG;M-LDL-C;M-LDL-CE;M-LDL-FC_percent;M-LDL-L;M-LDL-P;M-LDL-PL;M-LDL-TG;MUFA;M-VLDL-C;M-VLDL-CE;Remnant-C;Serum-C;SFA;S-LDL-FC_percent;S-LDL-TG;S-VLDL-C;S-VLDL-CE;S-VLDL-FC;S-VLDL-L;TotFA;VLDL-C;XL-HDL-TG;XL-HDL-TG_percent;XS-VLDL-L;XS-VLDL-P;XS-VLDL-PL;XS-VLDL-TG;XXL-VLDL-CE;	6	region_19_11_locus_6	intron_variant	NA	NA	NA	AB1_VIRAL_OTHER_INTEST_INFECTIONS (p=6.02213e-09);	Alcohol intake frequency (Neale B 2017); Comparative height size at age 10 (Neale B 2017); Self-reported high cholesterol (Neale B 2017); Alkaline phosphatase (Prins B 2017);	NA	NA	NA	19:49099665;19:49099665;19:49099727;19:49099727;19:49102399;19:49102399;19:49103447;19:49103447;19:49103447;19:49104308;19:49104308;19:49104308;19:49114236;19:49114236;19:49116076;19:49116076;19:49116555;19:49116555;19:49116555;19:49117247;19:49117247;19:49145868;19:49145868;19:49145868;19:49153824;19:49153824;19:49154275;19:49154275;19:49155758;19:49155758;19:49157438;19:49157438;19:49158532;19:49158532;19:49158532;19:49160852;19:49160852;19:49160860;19:49160860;19:49162024;19:49162024;19:49164952;19:49164952;19:49166875;19:49166875;19:49168182;19:49168182;19:49168230;19:49168230;19:49168942;19:49168942;19:49168942;19:49170068;19:49170068;19:49171306;19:49171306;19:49171306;19:49175351;19:49175351;19:49177696;19:49177696;19:49183705;19:49183705;19:49187669;19:49187669;19:49189315;19:49189315;19:49189315;19:49201217;19:49201217;19:49201217;19:49203829;19:49203829;19:49203829;19:49206108;19:49206108;19:49206108;19:49206108;19:49206145;19:49206145;19:49206145;19:49206172;19:49206172;19:49206172;19:49206172;19:49206172;19:49206417;19:49206417;19:49206417;19:49206417;19:49206417;19:49206462;19:49206462;19:49206462;19:49206462;19:49206603;19:49206603;19:49206603;19:49206674;19:49206674;19:49206674;19:49206674;19:49206985;19:49206985;19:49206985;19:49206985;19:49207206;19:49207206;19:49207206;19:49207206;19:49207255;19:49207255;19:49207255;19:49207257;19:49207257;19:49207257;19:49207554;19:49207554;19:49207554;19:49207651;19:49207651;19:49207651;19:49207718;19:49207718;19:49207718;19:49207792;19:49207792;19:49207792;19:49208344;19:49208344;19:49208344;19:49208368;19:49208368;19:49208368;19:49208501;19:49208501;19:49208501;19:49208543;19:49208543;19:49208543;19:49208543;19:49208564;19:49208564;19:49208564;19:49208629;19:49208629;19:49208629;19:49208865;19:49208865;19:49208865;19:49208978;19:49208978;19:49208978;19:49208978;19:49209010;19:49209010;19:49209010;19:49209010;19:49209226;19:49209226;19:49209226;19:49209226;19:49209318;19:49209318;19:49209318;19:49209325;19:49209325;19:49209325;19:49209339;19:49209339;19:49209339;19:49209464;19:49209464;19:49209464;19:49209543;19:49209543;19:49209543;19:49209560;19:49209560;19:49209560;19:49209566;19:49209566;19:49209566;19:49209851;19:49209851;19:49209851;19:49210869;19:49210869;19:49210869;19:49211154;19:49211154;19:49211154;19:49211158;19:49211158;19:49211158;19:49211969;19:49211969;19:49211969;19:49211969;19:49211969;19:49213284;19:49213284;19:49213284;19:49213504;19:49213504;19:49213504;19:49213531;19:49213531;19:49213531;19:49213833;19:49213833;19:49213833;19:49213853;19:49213853;19:49213853;19:49214066;19:49214066;19:49214274;19:49214274;19:49214274;19:49214274;19:49214470;19:49214470;19:49215095;19:49215095;19:49215095;19:49218060;19:49218060;19:49218060;19:49218111;19:49218111;19:49218111;19:49218430;19:49218430;19:49218430;19:49218437;19:49218437;19:49218437;19:49218602;19:49218602;19:49218602;19:49219459;19:49219459;19:49219459;19:49220323;19:49220323;19:49220323;19:49221672;19:49221672;19:49221672;19:49223570;19:49223570;19:49223570;19:49223633;19:49223633;19:49223633;19:49224389;19:49224389;19:49224389;19:49224966;19:49224966;19:49224966;19:49225766;19:49225766;19:49225766;19:49227043;19:49227043;19:49227043;19:49227256;19:49227256;19:49227256;19:49227443;19:49227443;19:49227443;19:49228272;19:49228272;19:49228272;19:49228272;19:49229323;19:49229323;19:49229323;19:49229525;19:49229525;19:49229525;19:49232226;19:49232226;19:49232226;19:49236102;19:49236102;19:49236102;19:49237062;19:49237062;19:49237062;19:49239026;19:49239026;19:49239026;19:49239053;19:49239053;19:49239053;19:49239200;19:49239200;19:49239200;19:49241014;19:49241014;19:49241014;19:49241015;19:49241015;19:49241015;19:49241976;19:49241976;19:49241976;19:49241976;19:49246866;19:49246866;19:49246866;19:49246866;19:49248052;19:49248052;19:49248052;19:49248730;19:49248730;19:49248730;19:49248730;19:49250197;19:49250197;19:49250197;19:49250239;19:49250239;19:49250239;19:49250239;19:49250538;19:49250538;19:49250538;19:49250657;19:49250657;19:49250657;19:49252574;19:49252574;19:49252574;19:49254955;19:49254955;19:49254955;19:49259529;19:49259529;19:49259529;19:49259529;19:49261368;19:49261368;19:49261368;19:49262113;19:49262113;19:49262113;	rs3843745;rs3843745;rs3859438;rs3859438;rs1132054;rs1132054;rs411482;rs411482;rs411482;rs1236093;rs1236093;rs1236093;rs454715;rs454715;rs2617801;rs2617801;rs368654;rs368654;rs368654;rs374886;rs374886;rs35109175;rs35109175;rs35109175;rs12973839;rs12973839;rs35917314;rs35917314;rs414299;rs414299;rs2353017;rs2353017;rs112593985;rs112593985;rs112593985;rs140328772;rs140328772;rs11328085;rs11328085;rs71179030;rs71179030;rs281392;rs281392;rs371690;rs371690;rs373002;rs373002;rs448198;rs448198;rs8111874;rs8111874;rs8111874;rs67824186;rs67824186;rs12462111;rs12462111;rs12462111;rs35761442;rs35761442;rs34427684;rs34427684;rs3826846;rs3826846;rs2098709;rs2098709;rs375432840;rs375432840;rs375432840;rs368565;rs368565;rs368565;rs35106244;rs35106244;rs35106244;rs679574;rs679574;rs679574;rs679574;rs516316;rs516316;rs516316;rs516246;rs516246;rs516246;rs516246;rs516246;rs492602;rs492602;rs492602;rs492602;rs492602;rs681343;rs681343;rs681343;rs681343;rs281377;rs281377;rs281377;rs601338;rs601338;rs601338;rs601338;rs602662;rs602662;rs602662;rs602662;rs485186;rs485186;rs485186;rs485186;rs485073;rs485073;rs485073;rs603985;rs603985;rs603985;rs571689;rs571689;rs571689;rs570794;rs570794;rs570794;rs569970;rs569970;rs569970;rs2251034;rs2251034;rs2251034;rs28362844;rs28362844;rs28362844;rs2432132;rs2432132;rs2432132;rs507855;rs507855;rs507855;rs507766;rs507766;rs507766;rs507766;rs507711;rs507711;rs507711;rs506897;rs506897;rs506897;rs504963;rs504963;rs504963;rs632111;rs632111;rs632111;rs632111;rs503279;rs503279;rs503279;rs503279;rs633372;rs633372;rs633372;rs633372;rs2638280;rs2638280;rs2638280;rs2548458;rs2548458;rs2548458;rs2548459;rs2548459;rs2548459;rs692854;rs692854;rs692854;rs535075298;rs535075298;rs535075298;rs1688264;rs1688264;rs1688264;rs1704773;rs1704773;rs1704773;rs646327;rs646327;rs646327;rs2638281;rs2638281;rs2638281;rs78736419;rs78736419;rs78736419;rs36195416;rs36195416;rs36195416;rs676388;rs676388;rs676388;rs676388;rs676388;rs584768;rs584768;rs584768;rs2452170;rs2452170;rs2452170;rs28894750;rs28894750;rs28894750;rs2638282;rs2638282;rs2638282;rs35728097;rs35728097;rs35728097;rs281378;rs281378;rs281379;rs281379;rs281379;rs281379;rs281380;rs281380;rs4002471;rs4002471;rs4002471;rs35866622;rs35866622;rs35866622;rs33988101;rs33988101;rs33988101;rs12978750;rs12978750;rs12978750;rs12978752;rs12978752;rs12978752;rs12979278;rs12979278;rs12979278;rs660745;rs660745;rs660745;rs11672900;rs11672900;rs11672900;rs4302147;rs4302147;rs4302147;rs546308;rs546308;rs546308;rs629504;rs629504;rs629504;rs3859439;rs3859439;rs3859439;rs519757;rs519757;rs519757;rs11882796;rs11882796;rs11882796;rs11666792;rs11666792;rs11666792;rs12979891;rs12979891;rs12979891;rs11878908;rs11878908;rs11878908;rs2287921;rs2287921;rs2287921;rs2287921;rs479486;rs479486;rs479486;rs8112983;rs8112983;rs8112983;rs2287922;rs2287922;rs2287922;rs439523;rs439523;rs439523;rs34801352;rs34801352;rs34801352;rs418464;rs418464;rs418464;rs452270;rs452270;rs452270;rs1231281;rs1231281;rs1231281;rs380743;rs380743;rs380743;rs427248;rs427248;rs427248;rs973579;rs973579;rs973579;rs973579;rs838147;rs838147;rs838147;rs838147;rs838146;rs838146;rs838146;rs838145;rs838145;rs838145;rs838145;rs8106205;rs8106205;rs8106205;rs838144;rs838144;rs838144;rs838144;rs11667321;rs11667321;rs11667321;rs28400014;rs28400014;rs28400014;rs147449567;rs147449567;rs147449567;rs8103840;rs8103840;rs8103840;rs838133;rs838133;rs838133;rs838133;rs739320;rs739320;rs739320;rs9917102;rs9917102;rs9917102;	cholesterol;LDL_C;cholesterol;LDL_C;cholesterol;LDL_C;cholesterol;LDL_C;triglyc;cholesterol;LDL_C;triglyc;cholesterol;LDL_C;cholesterol;LDL_C;cholesterol;LDL_C;triglyc;cholesterol;LDL_C;cholesterol;LDL_C;triglyc;cholesterol;LDL_C;cholesterol;LDL_C;cholesterol;LDL_C;cholesterol;LDL_C;cholesterol;LDL_C;triglyc;cholesterol;LDL_C;cholesterol;LDL_C;cholesterol;LDL_C;cholesterol;LDL_C;cholesterol;LDL_C;cholesterol;LDL_C;cholesterol;LDL_C;cholesterol;LDL_C;triglyc;cholesterol;LDL_C;cholesterol;LDL_C;triglyc;cholesterol;LDL_C;cholesterol;LDL_C;cholesterol;LDL_C;cholesterol;LDL_C;cholesterol;LDL_C;triglyc;cholesterol;LDL_C;triglyc;cholesterol;LDL_C;triglyc;cholesterol;LDL_C;TC;triglyc;cholesterol;LDL_C;triglyc;cholesterol;LDL;LDL_C;TC;triglyc;cholesterol;LDL;LDL_C;TC;triglyc;cholesterol;LDL_C;TC;triglyc;cholesterol;LDL_C;triglyc;cholesterol;LDL_C;TC;triglyc;cholesterol;LDL_C;TC;triglyc;cholesterol;LDL_C;TC;triglyc;cholesterol;LDL_C;triglyc;cholesterol;LDL_C;triglyc;cholesterol;LDL_C;triglyc;cholesterol;LDL_C;triglyc;cholesterol;LDL_C;triglyc;cholesterol;LDL_C;triglyc;cholesterol;LDL_C;triglyc;cholesterol;LDL_C;triglyc;cholesterol;LDL_C;triglyc;cholesterol;LDL_C;TC;triglyc;cholesterol;LDL_C;triglyc;cholesterol;LDL_C;triglyc;cholesterol;LDL_C;triglyc;cholesterol;LDL_C;TC;triglyc;cholesterol;LDL_C;TC;triglyc;cholesterol;LDL_C;TC;triglyc;cholesterol;LDL_C;triglyc;cholesterol;LDL_C;triglyc;cholesterol;LDL_C;triglyc;cholesterol;LDL_C;triglyc;cholesterol;LDL_C;triglyc;cholesterol;LDL_C;triglyc;cholesterol;LDL_C;triglyc;cholesterol;LDL_C;triglyc;cholesterol;LDL_C;triglyc;cholesterol;LDL_C;triglyc;cholesterol;LDL_C;triglyc;cholesterol;LDL;LDL_C;TC;triglyc;cholesterol;LDL_C;triglyc;cholesterol;LDL_C;triglyc;cholesterol;LDL_C;triglyc;cholesterol;LDL_C;triglyc;cholesterol;LDL_C;triglyc;cholesterol;LDL_C;cholesterol;LDL_C;TC;triglyc;cholesterol;LDL_C;cholesterol;LDL_C;triglyc;cholesterol;LDL_C;triglyc;cholesterol;LDL_C;triglyc;cholesterol;LDL_C;triglyc;cholesterol;LDL_C;triglyc;cholesterol;LDL_C;triglyc;cholesterol;LDL_C;triglyc;cholesterol;LDL_C;triglyc;cholesterol;LDL_C;triglyc;cholesterol;LDL_C;triglyc;cholesterol;LDL_C;triglyc;cholesterol;LDL_C;triglyc;cholesterol;LDL_C;triglyc;cholesterol;LDL_C;triglyc;cholesterol;LDL_C;triglyc;cholesterol;LDL_C;triglyc;cholesterol;LDL_C;triglyc;cholesterol;LDL_C;TC;triglyc;cholesterol;LDL_C;triglyc;cholesterol;LDL_C;triglyc;cholesterol;LDL_C;triglyc;cholesterol;LDL_C;triglyc;cholesterol;LDL_C;triglyc;cholesterol;LDL_C;triglyc;cholesterol;LDL_C;triglyc;cholesterol;LDL_C;triglyc;cholesterol;LDL_C;triglyc;cholesterol;LDL_C;triglyc;cholesterol;LDL_C;TC;triglyc;cholesterol;LDL_C;TC;triglyc;cholesterol;LDL_C;triglyc;cholesterol;LDL_C;TC;triglyc;cholesterol;LDL_C;triglyc;cholesterol;LDL_C;TC;triglyc;cholesterol;LDL_C;triglyc;cholesterol;LDL_C;triglyc;cholesterol;LDL_C;triglyc;cholesterol;LDL_C;triglyc;cholesterol;LDL_C;TC;triglyc;cholesterol;LDL_C;triglyc;cholesterol;LDL_C;triglyc;	UKBB;UKBB;UKBB;UKBB;UKBB;UKBB;UKBB;UKBB;UKBB;UKBB;UKBB;UKBB;UKBB;UKBB;UKBB;UKBB;UKBB;UKBB;UKBB;UKBB;UKBB;UKBB;UKBB;UKBB;UKBB;UKBB;UKBB;UKBB;UKBB;UKBB;UKBB;UKBB;UKBB;UKBB;UKBB;UKBB;UKBB;UKBB;UKBB;UKBB;UKBB;UKBB;UKBB;UKBB;UKBB;UKBB;UKBB;UKBB;UKBB;UKBB;UKBB;UKBB;UKBB;UKBB;UKBB;UKBB;UKBB;UKBB;UKBB;UKBB;UKBB;UKBB;UKBB;UKBB;UKBB;UKBB;UKBB;UKBB;UKBB;UKBB;UKBB;UKBB;UKBB;UKBB;UKBB;UKBB;Willer_et_al_2013;UKBB;UKBB;UKBB;UKBB;UKBB;Willer_et_al_2013;UKBB;Willer_et_al_2013;UKBB;UKBB;Willer_et_al_2013;UKBB;Willer_et_al_2013;UKBB;UKBB;UKBB;Willer_et_al_2013;UKBB;UKBB;UKBB;UKBB;UKBB;UKBB;Willer_et_al_2013;UKBB;UKBB;UKBB;Willer_et_al_2013;UKBB;UKBB;UKBB;Willer_et_al_2013;UKBB;UKBB;UKBB;UKBB;UKBB;UKBB;UKBB;UKBB;UKBB;UKBB;UKBB;UKBB;UKBB;UKBB;UKBB;UKBB;UKBB;UKBB;UKBB;UKBB;UKBB;UKBB;UKBB;UKBB;UKBB;UKBB;UKBB;UKBB;UKBB;UKBB;Willer_et_al_2013;UKBB;UKBB;UKBB;UKBB;UKBB;UKBB;UKBB;UKBB;UKBB;UKBB;UKBB;UKBB;Willer_et_al_2013;UKBB;UKBB;UKBB;Willer_et_al_2013;UKBB;UKBB;UKBB;Willer_et_al_2013;UKBB;UKBB;UKBB;UKBB;UKBB;UKBB;UKBB;UKBB;UKBB;UKBB;UKBB;UKBB;UKBB;UKBB;UKBB;UKBB;UKBB;UKBB;UKBB;UKBB;UKBB;UKBB;UKBB;UKBB;UKBB;UKBB;UKBB;UKBB;UKBB;UKBB;UKBB;UKBB;UKBB;UKBB;UKBB;Willer_et_al_2013;UKBB;Willer_et_al_2013;UKBB;UKBB;UKBB;UKBB;UKBB;UKBB;UKBB;UKBB;UKBB;UKBB;UKBB;UKBB;UKBB;UKBB;UKBB;UKBB;UKBB;UKBB;UKBB;UKBB;Willer_et_al_2013;UKBB;UKBB;UKBB;UKBB;UKBB;UKBB;UKBB;UKBB;UKBB;UKBB;UKBB;UKBB;UKBB;UKBB;UKBB;UKBB;UKBB;UKBB;UKBB;UKBB;UKBB;UKBB;UKBB;UKBB;UKBB;UKBB;UKBB;UKBB;UKBB;UKBB;UKBB;UKBB;UKBB;UKBB;UKBB;UKBB;UKBB;UKBB;UKBB;UKBB;UKBB;UKBB;UKBB;UKBB;UKBB;UKBB;UKBB;UKBB;UKBB;UKBB;UKBB;UKBB;UKBB;UKBB;UKBB;UKBB;Willer_et_al_2013;UKBB;UKBB;UKBB;UKBB;UKBB;UKBB;UKBB;UKBB;UKBB;UKBB;UKBB;UKBB;UKBB;UKBB;UKBB;UKBB;UKBB;UKBB;UKBB;UKBB;UKBB;UKBB;UKBB;UKBB;UKBB;UKBB;UKBB;UKBB;UKBB;UKBB;UKBB;UKBB;UKBB;Willer_et_al_2013;UKBB;UKBB;UKBB;Willer_et_al_2013;UKBB;UKBB;UKBB;UKBB;UKBB;UKBB;Willer_et_al_2013;UKBB;UKBB;UKBB;UKBB;UKBB;UKBB;Willer_et_al_2013;UKBB;UKBB;UKBB;UKBB;UKBB;UKBB;UKBB;UKBB;UKBB;UKBB;UKBB;UKBB;UKBB;UKBB;UKBB;Willer_et_al_2013;UKBB;UKBB;UKBB;UKBB;UKBB;UKBB;UKBB;	NA	NA	49496752;49509317;48756272;48702851;49657834;49304215;49301877;49253261;49253261;49253261;49271583;49271583;49271583;49206726;49262500;49206726;49206726;49262500;49178752;49178752;49262500;49204021;49178752;49271583;49204021;48711213;48711213;49634886;	rs2280401;rs34010237;rs838133;rs679574;rs61743199;rs4801776;rs493841;rs4021;rs4021;rs4021;rs62132803;rs62132803;rs62132803;rs1800027;rs2548957;rs1800027;rs1800027;rs2548957;rs62130341;rs62130341;rs2548957;rs57940795;rs62130341;rs62132803;rs57940795;rs281380;rs281380;rs34647824;	Serum_albumin_level;Serum_albumin_level;Triglycerides;LDL_cholesterol;HDL_cholesterol;Valine;Isoleucine;Cholesterol;LDL_cholesterol;Apolipoprotein_B;Cholesterol;LDL_cholesterol;Apolipoprotein_B;Apolipoprotein_B;Cholesterol;LDL_cholesterol;Cholesterol;LDL_cholesterol;LDL_cholesterol;Cholesterol;Apolipoprotein_B;Cholesterol;Apolipoprotein_B;Triglycerides;LDL_cholesterol;Estimated_glomerular_filtration_rate;Estimated_glomerular_filtration_rate;Estimated_glomerular_filtration_rate;	Franceschini_et_al.;Kanai_et_al.;Klarin_et_al.;Klarin_et_al.;Klarin_et_al.;Lotta_et_al.;Lotta_et_al.;Sinnott-Armstrong_et_al.;Sinnott-Armstrong_et_al.;Sinnott-Armstrong_et_al.;Sinnott-Armstrong_et_al.;Sinnott-Armstrong_et_al.;Sinnott-Armstrong_et_al.;Sinnott-Armstrong_et_al.;Sinnott-Armstrong_et_al.;Sinnott-Armstrong_et_al.;Sinnott-Armstrong_et_al.;Sinnott-Armstrong_et_al.;Sinnott-Armstrong_et_al.;Sinnott-Armstrong_et_al.;Sinnott-Armstrong_et_al.;Sinnott-Armstrong_et_al.;Sinnott-Armstrong_et_al.;Sinnott-Armstrong_et_al.;Sinnott-Armstrong_et_al.;Wuttke_et_al.;Wuttke_et_al.;Wuttke_et_al.;
19_11	19	48662498	50898939	VLDL-C	49171306	19:49171306:C:T	rs12462111	t	c	0.4119	0.0285163	0.00419417	1.053e-11	10.98	32	0.2014	No	NTN5	SPHK2	Biology	54	ApoB;ApoBbyApoA1;EstC;FreeC;HDL-TG;IDL-C;IDL-CE;IDL-FC;IDL-L;IDL-P;IDL-PL;IDL-TG;LDL-C;LDL-TG;L-HDL-TG_percent;L-LDL-C;L-LDL-CE;L-LDL-FC;L-LDL-FC_percent;L-LDL-L;L-LDL-P;L-LDL-PL;L-LDL-PL_percent;L-LDL-TG;L-VLDL-PL_percent;M-HDL-TG;M-LDL-C;M-LDL-CE;M-LDL-FC_percent;M-LDL-L;M-LDL-P;M-LDL-PL;M-LDL-TG;MUFA;M-VLDL-C;M-VLDL-CE;Remnant-C;Serum-C;SFA;S-LDL-FC_percent;S-LDL-TG;S-VLDL-C;S-VLDL-CE;S-VLDL-FC;S-VLDL-L;TotFA;VLDL-C;XL-HDL-TG;XL-HDL-TG_percent;XS-VLDL-L;XS-VLDL-P;XS-VLDL-PL;XS-VLDL-TG;XXL-VLDL-CE;	6	region_19_11_locus_6	intron_variant	NA	NA	NA	AB1_VIRAL_OTHER_INTEST_INFECTIONS (p=6.02213e-09);	Alcohol intake frequency (Neale B 2017); Comparative height size at age 10 (Neale B 2017); Self-reported high cholesterol (Neale B 2017); Alkaline phosphatase (Prins B 2017);	NA	NA	NA	19:49099665;19:49099665;19:49099727;19:49099727;19:49102399;19:49102399;19:49103447;19:49103447;19:49103447;19:49104308;19:49104308;19:49104308;19:49114236;19:49114236;19:49116076;19:49116076;19:49116555;19:49116555;19:49116555;19:49117247;19:49117247;19:49145868;19:49145868;19:49145868;19:49153824;19:49153824;19:49154275;19:49154275;19:49155758;19:49155758;19:49157438;19:49157438;19:49158532;19:49158532;19:49158532;19:49160852;19:49160852;19:49160860;19:49160860;19:49162024;19:49162024;19:49164952;19:49164952;19:49166875;19:49166875;19:49168182;19:49168182;19:49168230;19:49168230;19:49168942;19:49168942;19:49168942;19:49170068;19:49170068;19:49171306;19:49171306;19:49171306;19:49175351;19:49175351;19:49177696;19:49177696;19:49183705;19:49183705;19:49187669;19:49187669;19:49189315;19:49189315;19:49189315;19:49201217;19:49201217;19:49201217;19:49203829;19:49203829;19:49203829;19:49206108;19:49206108;19:49206108;19:49206108;19:49206145;19:49206145;19:49206145;19:49206172;19:49206172;19:49206172;19:49206172;19:49206172;19:49206417;19:49206417;19:49206417;19:49206417;19:49206417;19:49206462;19:49206462;19:49206462;19:49206462;19:49206603;19:49206603;19:49206603;19:49206674;19:49206674;19:49206674;19:49206674;19:49206985;19:49206985;19:49206985;19:49206985;19:49207206;19:49207206;19:49207206;19:49207206;19:49207255;19:49207255;19:49207255;19:49207257;19:49207257;19:49207257;19:49207554;19:49207554;19:49207554;19:49207651;19:49207651;19:49207651;19:49207718;19:49207718;19:49207718;19:49207792;19:49207792;19:49207792;19:49208344;19:49208344;19:49208344;19:49208368;19:49208368;19:49208368;19:49208501;19:49208501;19:49208501;19:49208543;19:49208543;19:49208543;19:49208543;19:49208564;19:49208564;19:49208564;19:49208629;19:49208629;19:49208629;19:49208865;19:49208865;19:49208865;19:49208978;19:49208978;19:49208978;19:49208978;19:49209010;19:49209010;19:49209010;19:49209010;19:49209226;19:49209226;19:49209226;19:49209226;19:49209318;19:49209318;19:49209318;19:49209325;19:49209325;19:49209325;19:49209339;19:49209339;19:49209339;19:49209464;19:49209464;19:49209464;19:49209543;19:49209543;19:49209543;19:49209560;19:49209560;19:49209560;19:49209566;19:49209566;19:49209566;19:49209851;19:49209851;19:49209851;19:49210869;19:49210869;19:49210869;19:49211154;19:49211154;19:49211154;19:49211158;19:49211158;19:49211158;19:49211969;19:49211969;19:49211969;19:49211969;19:49211969;19:49213284;19:49213284;19:49213284;19:49213504;19:49213504;19:49213504;19:49213531;19:49213531;19:49213531;19:49213833;19:49213833;19:49213833;19:49213853;19:49213853;19:49213853;19:49214066;19:49214066;19:49214274;19:49214274;19:49214274;19:49214274;19:49214470;19:49214470;19:49215095;19:49215095;19:49215095;19:49218060;19:49218060;19:49218060;19:49218111;19:49218111;19:49218111;19:49218430;19:49218430;19:49218430;19:49218437;19:49218437;19:49218437;19:49218602;19:49218602;19:49218602;19:49219459;19:49219459;19:49219459;19:49220323;19:49220323;19:49220323;19:49221672;19:49221672;19:49221672;19:49223570;19:49223570;19:49223570;19:49223633;19:49223633;19:49223633;19:49224389;19:49224389;19:49224389;19:49224966;19:49224966;19:49224966;19:49225766;19:49225766;19:49225766;19:49227043;19:49227043;19:49227043;19:49227256;19:49227256;19:49227256;19:49227443;19:49227443;19:49227443;19:49228272;19:49228272;19:49228272;19:49228272;19:49229323;19:49229323;19:49229323;19:49229525;19:49229525;19:49229525;19:49232226;19:49232226;19:49232226;19:49236102;19:49236102;19:49236102;19:49237062;19:49237062;19:49237062;19:49239026;19:49239026;19:49239026;19:49239053;19:49239053;19:49239053;19:49239200;19:49239200;19:49239200;19:49241014;19:49241014;19:49241014;19:49241015;19:49241015;19:49241015;19:49241976;19:49241976;19:49241976;19:49241976;19:49246866;19:49246866;19:49246866;19:49246866;19:49248052;19:49248052;19:49248052;19:49248730;19:49248730;19:49248730;19:49248730;19:49250197;19:49250197;19:49250197;19:49250239;19:49250239;19:49250239;19:49250239;19:49250538;19:49250538;19:49250538;19:49250657;19:49250657;19:49250657;19:49252574;19:49252574;19:49252574;19:49254955;19:49254955;19:49254955;19:49259529;19:49259529;19:49259529;19:49259529;19:49261368;19:49261368;19:49261368;19:49262113;19:49262113;19:49262113;	rs3843745;rs3843745;rs3859438;rs3859438;rs1132054;rs1132054;rs411482;rs411482;rs411482;rs1236093;rs1236093;rs1236093;rs454715;rs454715;rs2617801;rs2617801;rs368654;rs368654;rs368654;rs374886;rs374886;rs35109175;rs35109175;rs35109175;rs12973839;rs12973839;rs35917314;rs35917314;rs414299;rs414299;rs2353017;rs2353017;rs112593985;rs112593985;rs112593985;rs140328772;rs140328772;rs11328085;rs11328085;rs71179030;rs71179030;rs281392;rs281392;rs371690;rs371690;rs373002;rs373002;rs448198;rs448198;rs8111874;rs8111874;rs8111874;rs67824186;rs67824186;rs12462111;rs12462111;rs12462111;rs35761442;rs35761442;rs34427684;rs34427684;rs3826846;rs3826846;rs2098709;rs2098709;rs375432840;rs375432840;rs375432840;rs368565;rs368565;rs368565;rs35106244;rs35106244;rs35106244;rs679574;rs679574;rs679574;rs679574;rs516316;rs516316;rs516316;rs516246;rs516246;rs516246;rs516246;rs516246;rs492602;rs492602;rs492602;rs492602;rs492602;rs681343;rs681343;rs681343;rs681343;rs281377;rs281377;rs281377;rs601338;rs601338;rs601338;rs601338;rs602662;rs602662;rs602662;rs602662;rs485186;rs485186;rs485186;rs485186;rs485073;rs485073;rs485073;rs603985;rs603985;rs603985;rs571689;rs571689;rs571689;rs570794;rs570794;rs570794;rs569970;rs569970;rs569970;rs2251034;rs2251034;rs2251034;rs28362844;rs28362844;rs28362844;rs2432132;rs2432132;rs2432132;rs507855;rs507855;rs507855;rs507766;rs507766;rs507766;rs507766;rs507711;rs507711;rs507711;rs506897;rs506897;rs506897;rs504963;rs504963;rs504963;rs632111;rs632111;rs632111;rs632111;rs503279;rs503279;rs503279;rs503279;rs633372;rs633372;rs633372;rs633372;rs2638280;rs2638280;rs2638280;rs2548458;rs2548458;rs2548458;rs2548459;rs2548459;rs2548459;rs692854;rs692854;rs692854;rs535075298;rs535075298;rs535075298;rs1688264;rs1688264;rs1688264;rs1704773;rs1704773;rs1704773;rs646327;rs646327;rs646327;rs2638281;rs2638281;rs2638281;rs78736419;rs78736419;rs78736419;rs36195416;rs36195416;rs36195416;rs676388;rs676388;rs676388;rs676388;rs676388;rs584768;rs584768;rs584768;rs2452170;rs2452170;rs2452170;rs28894750;rs28894750;rs28894750;rs2638282;rs2638282;rs2638282;rs35728097;rs35728097;rs35728097;rs281378;rs281378;rs281379;rs281379;rs281379;rs281379;rs281380;rs281380;rs4002471;rs4002471;rs4002471;rs35866622;rs35866622;rs35866622;rs33988101;rs33988101;rs33988101;rs12978750;rs12978750;rs12978750;rs12978752;rs12978752;rs12978752;rs12979278;rs12979278;rs12979278;rs660745;rs660745;rs660745;rs11672900;rs11672900;rs11672900;rs4302147;rs4302147;rs4302147;rs546308;rs546308;rs546308;rs629504;rs629504;rs629504;rs3859439;rs3859439;rs3859439;rs519757;rs519757;rs519757;rs11882796;rs11882796;rs11882796;rs11666792;rs11666792;rs11666792;rs12979891;rs12979891;rs12979891;rs11878908;rs11878908;rs11878908;rs2287921;rs2287921;rs2287921;rs2287921;rs479486;rs479486;rs479486;rs8112983;rs8112983;rs8112983;rs2287922;rs2287922;rs2287922;rs439523;rs439523;rs439523;rs34801352;rs34801352;rs34801352;rs418464;rs418464;rs418464;rs452270;rs452270;rs452270;rs1231281;rs1231281;rs1231281;rs380743;rs380743;rs380743;rs427248;rs427248;rs427248;rs973579;rs973579;rs973579;rs973579;rs838147;rs838147;rs838147;rs838147;rs838146;rs838146;rs838146;rs838145;rs838145;rs838145;rs838145;rs8106205;rs8106205;rs8106205;rs838144;rs838144;rs838144;rs838144;rs11667321;rs11667321;rs11667321;rs28400014;rs28400014;rs28400014;rs147449567;rs147449567;rs147449567;rs8103840;rs8103840;rs8103840;rs838133;rs838133;rs838133;rs838133;rs739320;rs739320;rs739320;rs9917102;rs9917102;rs9917102;	cholesterol;LDL_C;cholesterol;LDL_C;cholesterol;LDL_C;cholesterol;LDL_C;triglyc;cholesterol;LDL_C;triglyc;cholesterol;LDL_C;cholesterol;LDL_C;cholesterol;LDL_C;triglyc;cholesterol;LDL_C;cholesterol;LDL_C;triglyc;cholesterol;LDL_C;cholesterol;LDL_C;cholesterol;LDL_C;cholesterol;LDL_C;cholesterol;LDL_C;triglyc;cholesterol;LDL_C;cholesterol;LDL_C;cholesterol;LDL_C;cholesterol;LDL_C;cholesterol;LDL_C;cholesterol;LDL_C;cholesterol;LDL_C;cholesterol;LDL_C;triglyc;cholesterol;LDL_C;cholesterol;LDL_C;triglyc;cholesterol;LDL_C;cholesterol;LDL_C;cholesterol;LDL_C;cholesterol;LDL_C;cholesterol;LDL_C;triglyc;cholesterol;LDL_C;triglyc;cholesterol;LDL_C;triglyc;cholesterol;LDL_C;TC;triglyc;cholesterol;LDL_C;triglyc;cholesterol;LDL;LDL_C;TC;triglyc;cholesterol;LDL;LDL_C;TC;triglyc;cholesterol;LDL_C;TC;triglyc;cholesterol;LDL_C;triglyc;cholesterol;LDL_C;TC;triglyc;cholesterol;LDL_C;TC;triglyc;cholesterol;LDL_C;TC;triglyc;cholesterol;LDL_C;triglyc;cholesterol;LDL_C;triglyc;cholesterol;LDL_C;triglyc;cholesterol;LDL_C;triglyc;cholesterol;LDL_C;triglyc;cholesterol;LDL_C;triglyc;cholesterol;LDL_C;triglyc;cholesterol;LDL_C;triglyc;cholesterol;LDL_C;triglyc;cholesterol;LDL_C;TC;triglyc;cholesterol;LDL_C;triglyc;cholesterol;LDL_C;triglyc;cholesterol;LDL_C;triglyc;cholesterol;LDL_C;TC;triglyc;cholesterol;LDL_C;TC;triglyc;cholesterol;LDL_C;TC;triglyc;cholesterol;LDL_C;triglyc;cholesterol;LDL_C;triglyc;cholesterol;LDL_C;triglyc;cholesterol;LDL_C;triglyc;cholesterol;LDL_C;triglyc;cholesterol;LDL_C;triglyc;cholesterol;LDL_C;triglyc;cholesterol;LDL_C;triglyc;cholesterol;LDL_C;triglyc;cholesterol;LDL_C;triglyc;cholesterol;LDL_C;triglyc;cholesterol;LDL;LDL_C;TC;triglyc;cholesterol;LDL_C;triglyc;cholesterol;LDL_C;triglyc;cholesterol;LDL_C;triglyc;cholesterol;LDL_C;triglyc;cholesterol;LDL_C;triglyc;cholesterol;LDL_C;cholesterol;LDL_C;TC;triglyc;cholesterol;LDL_C;cholesterol;LDL_C;triglyc;cholesterol;LDL_C;triglyc;cholesterol;LDL_C;triglyc;cholesterol;LDL_C;triglyc;cholesterol;LDL_C;triglyc;cholesterol;LDL_C;triglyc;cholesterol;LDL_C;triglyc;cholesterol;LDL_C;triglyc;cholesterol;LDL_C;triglyc;cholesterol;LDL_C;triglyc;cholesterol;LDL_C;triglyc;cholesterol;LDL_C;triglyc;cholesterol;LDL_C;triglyc;cholesterol;LDL_C;triglyc;cholesterol;LDL_C;triglyc;cholesterol;LDL_C;triglyc;cholesterol;LDL_C;triglyc;cholesterol;LDL_C;TC;triglyc;cholesterol;LDL_C;triglyc;cholesterol;LDL_C;triglyc;cholesterol;LDL_C;triglyc;cholesterol;LDL_C;triglyc;cholesterol;LDL_C;triglyc;cholesterol;LDL_C;triglyc;cholesterol;LDL_C;triglyc;cholesterol;LDL_C;triglyc;cholesterol;LDL_C;triglyc;cholesterol;LDL_C;triglyc;cholesterol;LDL_C;TC;triglyc;cholesterol;LDL_C;TC;triglyc;cholesterol;LDL_C;triglyc;cholesterol;LDL_C;TC;triglyc;cholesterol;LDL_C;triglyc;cholesterol;LDL_C;TC;triglyc;cholesterol;LDL_C;triglyc;cholesterol;LDL_C;triglyc;cholesterol;LDL_C;triglyc;cholesterol;LDL_C;triglyc;cholesterol;LDL_C;TC;triglyc;cholesterol;LDL_C;triglyc;cholesterol;LDL_C;triglyc;	UKBB;UKBB;UKBB;UKBB;UKBB;UKBB;UKBB;UKBB;UKBB;UKBB;UKBB;UKBB;UKBB;UKBB;UKBB;UKBB;UKBB;UKBB;UKBB;UKBB;UKBB;UKBB;UKBB;UKBB;UKBB;UKBB;UKBB;UKBB;UKBB;UKBB;UKBB;UKBB;UKBB;UKBB;UKBB;UKBB;UKBB;UKBB;UKBB;UKBB;UKBB;UKBB;UKBB;UKBB;UKBB;UKBB;UKBB;UKBB;UKBB;UKBB;UKBB;UKBB;UKBB;UKBB;UKBB;UKBB;UKBB;UKBB;UKBB;UKBB;UKBB;UKBB;UKBB;UKBB;UKBB;UKBB;UKBB;UKBB;UKBB;UKBB;UKBB;UKBB;UKBB;UKBB;UKBB;UKBB;Willer_et_al_2013;UKBB;UKBB;UKBB;UKBB;UKBB;Willer_et_al_2013;UKBB;Willer_et_al_2013;UKBB;UKBB;Willer_et_al_2013;UKBB;Willer_et_al_2013;UKBB;UKBB;UKBB;Willer_et_al_2013;UKBB;UKBB;UKBB;UKBB;UKBB;UKBB;Willer_et_al_2013;UKBB;UKBB;UKBB;Willer_et_al_2013;UKBB;UKBB;UKBB;Willer_et_al_2013;UKBB;UKBB;UKBB;UKBB;UKBB;UKBB;UKBB;UKBB;UKBB;UKBB;UKBB;UKBB;UKBB;UKBB;UKBB;UKBB;UKBB;UKBB;UKBB;UKBB;UKBB;UKBB;UKBB;UKBB;UKBB;UKBB;UKBB;UKBB;UKBB;UKBB;Willer_et_al_2013;UKBB;UKBB;UKBB;UKBB;UKBB;UKBB;UKBB;UKBB;UKBB;UKBB;UKBB;UKBB;Willer_et_al_2013;UKBB;UKBB;UKBB;Willer_et_al_2013;UKBB;UKBB;UKBB;Willer_et_al_2013;UKBB;UKBB;UKBB;UKBB;UKBB;UKBB;UKBB;UKBB;UKBB;UKBB;UKBB;UKBB;UKBB;UKBB;UKBB;UKBB;UKBB;UKBB;UKBB;UKBB;UKBB;UKBB;UKBB;UKBB;UKBB;UKBB;UKBB;UKBB;UKBB;UKBB;UKBB;UKBB;UKBB;UKBB;UKBB;Willer_et_al_2013;UKBB;Willer_et_al_2013;UKBB;UKBB;UKBB;UKBB;UKBB;UKBB;UKBB;UKBB;UKBB;UKBB;UKBB;UKBB;UKBB;UKBB;UKBB;UKBB;UKBB;UKBB;UKBB;UKBB;Willer_et_al_2013;UKBB;UKBB;UKBB;UKBB;UKBB;UKBB;UKBB;UKBB;UKBB;UKBB;UKBB;UKBB;UKBB;UKBB;UKBB;UKBB;UKBB;UKBB;UKBB;UKBB;UKBB;UKBB;UKBB;UKBB;UKBB;UKBB;UKBB;UKBB;UKBB;UKBB;UKBB;UKBB;UKBB;UKBB;UKBB;UKBB;UKBB;UKBB;UKBB;UKBB;UKBB;UKBB;UKBB;UKBB;UKBB;UKBB;UKBB;UKBB;UKBB;UKBB;UKBB;UKBB;UKBB;UKBB;UKBB;UKBB;Willer_et_al_2013;UKBB;UKBB;UKBB;UKBB;UKBB;UKBB;UKBB;UKBB;UKBB;UKBB;UKBB;UKBB;UKBB;UKBB;UKBB;UKBB;UKBB;UKBB;UKBB;UKBB;UKBB;UKBB;UKBB;UKBB;UKBB;UKBB;UKBB;UKBB;UKBB;UKBB;UKBB;UKBB;UKBB;Willer_et_al_2013;UKBB;UKBB;UKBB;Willer_et_al_2013;UKBB;UKBB;UKBB;UKBB;UKBB;UKBB;Willer_et_al_2013;UKBB;UKBB;UKBB;UKBB;UKBB;UKBB;Willer_et_al_2013;UKBB;UKBB;UKBB;UKBB;UKBB;UKBB;UKBB;UKBB;UKBB;UKBB;UKBB;UKBB;UKBB;UKBB;UKBB;Willer_et_al_2013;UKBB;UKBB;UKBB;UKBB;UKBB;UKBB;UKBB;	NA	NA	49496752;49509317;48756272;48702851;49657834;49304215;49301877;49253261;49253261;49253261;49271583;49271583;49271583;49206726;49262500;49206726;49206726;49262500;49178752;49178752;49262500;49204021;49178752;49271583;49204021;48711213;48711213;49634886;	rs2280401;rs34010237;rs838133;rs679574;rs61743199;rs4801776;rs493841;rs4021;rs4021;rs4021;rs62132803;rs62132803;rs62132803;rs1800027;rs2548957;rs1800027;rs1800027;rs2548957;rs62130341;rs62130341;rs2548957;rs57940795;rs62130341;rs62132803;rs57940795;rs281380;rs281380;rs34647824;	Serum_albumin_level;Serum_albumin_level;Triglycerides;LDL_cholesterol;HDL_cholesterol;Valine;Isoleucine;Cholesterol;LDL_cholesterol;Apolipoprotein_B;Cholesterol;LDL_cholesterol;Apolipoprotein_B;Apolipoprotein_B;Cholesterol;LDL_cholesterol;Cholesterol;LDL_cholesterol;LDL_cholesterol;Cholesterol;Apolipoprotein_B;Cholesterol;Apolipoprotein_B;Triglycerides;LDL_cholesterol;Estimated_glomerular_filtration_rate;Estimated_glomerular_filtration_rate;Estimated_glomerular_filtration_rate;	Franceschini_et_al.;Kanai_et_al.;Klarin_et_al.;Klarin_et_al.;Klarin_et_al.;Lotta_et_al.;Lotta_et_al.;Sinnott-Armstrong_et_al.;Sinnott-Armstrong_et_al.;Sinnott-Armstrong_et_al.;Sinnott-Armstrong_et_al.;Sinnott-Armstrong_et_al.;Sinnott-Armstrong_et_al.;Sinnott-Armstrong_et_al.;Sinnott-Armstrong_et_al.;Sinnott-Armstrong_et_al.;Sinnott-Armstrong_et_al.;Sinnott-Armstrong_et_al.;Sinnott-Armstrong_et_al.;Sinnott-Armstrong_et_al.;Sinnott-Armstrong_et_al.;Sinnott-Armstrong_et_al.;Sinnott-Armstrong_et_al.;Sinnott-Armstrong_et_al.;Sinnott-Armstrong_et_al.;Wuttke_et_al.;Wuttke_et_al.;Wuttke_et_al.;
19_11	19	48662498	50898939	XS-VLDL-L	49171306	19:49171306:C:T	rs12462111	t	c	0.4123	0.0282366	0.00417251	1.312e-11	10.88	32	0.5893	No	NTN5	SPHK2	Biology	54	ApoB;ApoBbyApoA1;EstC;FreeC;HDL-TG;IDL-C;IDL-CE;IDL-FC;IDL-L;IDL-P;IDL-PL;IDL-TG;LDL-C;LDL-TG;L-HDL-TG_percent;L-LDL-C;L-LDL-CE;L-LDL-FC;L-LDL-FC_percent;L-LDL-L;L-LDL-P;L-LDL-PL;L-LDL-PL_percent;L-LDL-TG;L-VLDL-PL_percent;M-HDL-TG;M-LDL-C;M-LDL-CE;M-LDL-FC_percent;M-LDL-L;M-LDL-P;M-LDL-PL;M-LDL-TG;MUFA;M-VLDL-C;M-VLDL-CE;Remnant-C;Serum-C;SFA;S-LDL-FC_percent;S-LDL-TG;S-VLDL-C;S-VLDL-CE;S-VLDL-FC;S-VLDL-L;TotFA;VLDL-C;XL-HDL-TG;XL-HDL-TG_percent;XS-VLDL-L;XS-VLDL-P;XS-VLDL-PL;XS-VLDL-TG;XXL-VLDL-CE;	6	region_19_11_locus_6	intron_variant	NA	NA	NA	AB1_VIRAL_OTHER_INTEST_INFECTIONS (p=6.02213e-09);	Alcohol intake frequency (Neale B 2017); Comparative height size at age 10 (Neale B 2017); Self-reported high cholesterol (Neale B 2017); Alkaline phosphatase (Prins B 2017);	NA	NA	NA	19:49099665;19:49099665;19:49099727;19:49099727;19:49102399;19:49102399;19:49103447;19:49103447;19:49103447;19:49104308;19:49104308;19:49104308;19:49114236;19:49114236;19:49116076;19:49116076;19:49116555;19:49116555;19:49116555;19:49117247;19:49117247;19:49145868;19:49145868;19:49145868;19:49153824;19:49153824;19:49154275;19:49154275;19:49155758;19:49155758;19:49157438;19:49157438;19:49158532;19:49158532;19:49158532;19:49160852;19:49160852;19:49160860;19:49160860;19:49162024;19:49162024;19:49164952;19:49164952;19:49166875;19:49166875;19:49168182;19:49168182;19:49168230;19:49168230;19:49168942;19:49168942;19:49168942;19:49170068;19:49170068;19:49171306;19:49171306;19:49171306;19:49175351;19:49175351;19:49177696;19:49177696;19:49183705;19:49183705;19:49187669;19:49187669;19:49189315;19:49189315;19:49189315;19:49201217;19:49201217;19:49201217;19:49203829;19:49203829;19:49203829;19:49206108;19:49206108;19:49206108;19:49206108;19:49206145;19:49206145;19:49206145;19:49206172;19:49206172;19:49206172;19:49206172;19:49206172;19:49206417;19:49206417;19:49206417;19:49206417;19:49206417;19:49206462;19:49206462;19:49206462;19:49206462;19:49206603;19:49206603;19:49206603;19:49206674;19:49206674;19:49206674;19:49206674;19:49206985;19:49206985;19:49206985;19:49206985;19:49207206;19:49207206;19:49207206;19:49207206;19:49207255;19:49207255;19:49207255;19:49207257;19:49207257;19:49207257;19:49207554;19:49207554;19:49207554;19:49207651;19:49207651;19:49207651;19:49207718;19:49207718;19:49207718;19:49207792;19:49207792;19:49207792;19:49208344;19:49208344;19:49208344;19:49208368;19:49208368;19:49208368;19:49208501;19:49208501;19:49208501;19:49208543;19:49208543;19:49208543;19:49208543;19:49208564;19:49208564;19:49208564;19:49208629;19:49208629;19:49208629;19:49208865;19:49208865;19:49208865;19:49208978;19:49208978;19:49208978;19:49208978;19:49209010;19:49209010;19:49209010;19:49209010;19:49209226;19:49209226;19:49209226;19:49209226;19:49209318;19:49209318;19:49209318;19:49209325;19:49209325;19:49209325;19:49209339;19:49209339;19:49209339;19:49209464;19:49209464;19:49209464;19:49209543;19:49209543;19:49209543;19:49209560;19:49209560;19:49209560;19:49209566;19:49209566;19:49209566;19:49209851;19:49209851;19:49209851;19:49210869;19:49210869;19:49210869;19:49211154;19:49211154;19:49211154;19:49211158;19:49211158;19:49211158;19:49211969;19:49211969;19:49211969;19:49211969;19:49211969;19:49213284;19:49213284;19:49213284;19:49213504;19:49213504;19:49213504;19:49213531;19:49213531;19:49213531;19:49213833;19:49213833;19:49213833;19:49213853;19:49213853;19:49213853;19:49214066;19:49214066;19:49214274;19:49214274;19:49214274;19:49214274;19:49214470;19:49214470;19:49215095;19:49215095;19:49215095;19:49218060;19:49218060;19:49218060;19:49218111;19:49218111;19:49218111;19:49218430;19:49218430;19:49218430;19:49218437;19:49218437;19:49218437;19:49218602;19:49218602;19:49218602;19:49219459;19:49219459;19:49219459;19:49220323;19:49220323;19:49220323;19:49221672;19:49221672;19:49221672;19:49223570;19:49223570;19:49223570;19:49223633;19:49223633;19:49223633;19:49224389;19:49224389;19:49224389;19:49224966;19:49224966;19:49224966;19:49225766;19:49225766;19:49225766;19:49227043;19:49227043;19:49227043;19:49227256;19:49227256;19:49227256;19:49227443;19:49227443;19:49227443;19:49228272;19:49228272;19:49228272;19:49228272;19:49229323;19:49229323;19:49229323;19:49229525;19:49229525;19:49229525;19:49232226;19:49232226;19:49232226;19:49236102;19:49236102;19:49236102;19:49237062;19:49237062;19:49237062;19:49239026;19:49239026;19:49239026;19:49239053;19:49239053;19:49239053;19:49239200;19:49239200;19:49239200;19:49241014;19:49241014;19:49241014;19:49241015;19:49241015;19:49241015;19:49241976;19:49241976;19:49241976;19:49241976;19:49246866;19:49246866;19:49246866;19:49246866;19:49248052;19:49248052;19:49248052;19:49248730;19:49248730;19:49248730;19:49248730;19:49250197;19:49250197;19:49250197;19:49250239;19:49250239;19:49250239;19:49250239;19:49250538;19:49250538;19:49250538;19:49250657;19:49250657;19:49250657;19:49252574;19:49252574;19:49252574;19:49254955;19:49254955;19:49254955;19:49259529;19:49259529;19:49259529;19:49259529;19:49261368;19:49261368;19:49261368;19:49262113;19:49262113;19:49262113;	rs3843745;rs3843745;rs3859438;rs3859438;rs1132054;rs1132054;rs411482;rs411482;rs411482;rs1236093;rs1236093;rs1236093;rs454715;rs454715;rs2617801;rs2617801;rs368654;rs368654;rs368654;rs374886;rs374886;rs35109175;rs35109175;rs35109175;rs12973839;rs12973839;rs35917314;rs35917314;rs414299;rs414299;rs2353017;rs2353017;rs112593985;rs112593985;rs112593985;rs140328772;rs140328772;rs11328085;rs11328085;rs71179030;rs71179030;rs281392;rs281392;rs371690;rs371690;rs373002;rs373002;rs448198;rs448198;rs8111874;rs8111874;rs8111874;rs67824186;rs67824186;rs12462111;rs12462111;rs12462111;rs35761442;rs35761442;rs34427684;rs34427684;rs3826846;rs3826846;rs2098709;rs2098709;rs375432840;rs375432840;rs375432840;rs368565;rs368565;rs368565;rs35106244;rs35106244;rs35106244;rs679574;rs679574;rs679574;rs679574;rs516316;rs516316;rs516316;rs516246;rs516246;rs516246;rs516246;rs516246;rs492602;rs492602;rs492602;rs492602;rs492602;rs681343;rs681343;rs681343;rs681343;rs281377;rs281377;rs281377;rs601338;rs601338;rs601338;rs601338;rs602662;rs602662;rs602662;rs602662;rs485186;rs485186;rs485186;rs485186;rs485073;rs485073;rs485073;rs603985;rs603985;rs603985;rs571689;rs571689;rs571689;rs570794;rs570794;rs570794;rs569970;rs569970;rs569970;rs2251034;rs2251034;rs2251034;rs28362844;rs28362844;rs28362844;rs2432132;rs2432132;rs2432132;rs507855;rs507855;rs507855;rs507766;rs507766;rs507766;rs507766;rs507711;rs507711;rs507711;rs506897;rs506897;rs506897;rs504963;rs504963;rs504963;rs632111;rs632111;rs632111;rs632111;rs503279;rs503279;rs503279;rs503279;rs633372;rs633372;rs633372;rs633372;rs2638280;rs2638280;rs2638280;rs2548458;rs2548458;rs2548458;rs2548459;rs2548459;rs2548459;rs692854;rs692854;rs692854;rs535075298;rs535075298;rs535075298;rs1688264;rs1688264;rs1688264;rs1704773;rs1704773;rs1704773;rs646327;rs646327;rs646327;rs2638281;rs2638281;rs2638281;rs78736419;rs78736419;rs78736419;rs36195416;rs36195416;rs36195416;rs676388;rs676388;rs676388;rs676388;rs676388;rs584768;rs584768;rs584768;rs2452170;rs2452170;rs2452170;rs28894750;rs28894750;rs28894750;rs2638282;rs2638282;rs2638282;rs35728097;rs35728097;rs35728097;rs281378;rs281378;rs281379;rs281379;rs281379;rs281379;rs281380;rs281380;rs4002471;rs4002471;rs4002471;rs35866622;rs35866622;rs35866622;rs33988101;rs33988101;rs33988101;rs12978750;rs12978750;rs12978750;rs12978752;rs12978752;rs12978752;rs12979278;rs12979278;rs12979278;rs660745;rs660745;rs660745;rs11672900;rs11672900;rs11672900;rs4302147;rs4302147;rs4302147;rs546308;rs546308;rs546308;rs629504;rs629504;rs629504;rs3859439;rs3859439;rs3859439;rs519757;rs519757;rs519757;rs11882796;rs11882796;rs11882796;rs11666792;rs11666792;rs11666792;rs12979891;rs12979891;rs12979891;rs11878908;rs11878908;rs11878908;rs2287921;rs2287921;rs2287921;rs2287921;rs479486;rs479486;rs479486;rs8112983;rs8112983;rs8112983;rs2287922;rs2287922;rs2287922;rs439523;rs439523;rs439523;rs34801352;rs34801352;rs34801352;rs418464;rs418464;rs418464;rs452270;rs452270;rs452270;rs1231281;rs1231281;rs1231281;rs380743;rs380743;rs380743;rs427248;rs427248;rs427248;rs973579;rs973579;rs973579;rs973579;rs838147;rs838147;rs838147;rs838147;rs838146;rs838146;rs838146;rs838145;rs838145;rs838145;rs838145;rs8106205;rs8106205;rs8106205;rs838144;rs838144;rs838144;rs838144;rs11667321;rs11667321;rs11667321;rs28400014;rs28400014;rs28400014;rs147449567;rs147449567;rs147449567;rs8103840;rs8103840;rs8103840;rs838133;rs838133;rs838133;rs838133;rs739320;rs739320;rs739320;rs9917102;rs9917102;rs9917102;	cholesterol;LDL_C;cholesterol;LDL_C;cholesterol;LDL_C;cholesterol;LDL_C;triglyc;cholesterol;LDL_C;triglyc;cholesterol;LDL_C;cholesterol;LDL_C;cholesterol;LDL_C;triglyc;cholesterol;LDL_C;cholesterol;LDL_C;triglyc;cholesterol;LDL_C;cholesterol;LDL_C;cholesterol;LDL_C;cholesterol;LDL_C;cholesterol;LDL_C;triglyc;cholesterol;LDL_C;cholesterol;LDL_C;cholesterol;LDL_C;cholesterol;LDL_C;cholesterol;LDL_C;cholesterol;LDL_C;cholesterol;LDL_C;cholesterol;LDL_C;triglyc;cholesterol;LDL_C;cholesterol;LDL_C;triglyc;cholesterol;LDL_C;cholesterol;LDL_C;cholesterol;LDL_C;cholesterol;LDL_C;cholesterol;LDL_C;triglyc;cholesterol;LDL_C;triglyc;cholesterol;LDL_C;triglyc;cholesterol;LDL_C;TC;triglyc;cholesterol;LDL_C;triglyc;cholesterol;LDL;LDL_C;TC;triglyc;cholesterol;LDL;LDL_C;TC;triglyc;cholesterol;LDL_C;TC;triglyc;cholesterol;LDL_C;triglyc;cholesterol;LDL_C;TC;triglyc;cholesterol;LDL_C;TC;triglyc;cholesterol;LDL_C;TC;triglyc;cholesterol;LDL_C;triglyc;cholesterol;LDL_C;triglyc;cholesterol;LDL_C;triglyc;cholesterol;LDL_C;triglyc;cholesterol;LDL_C;triglyc;cholesterol;LDL_C;triglyc;cholesterol;LDL_C;triglyc;cholesterol;LDL_C;triglyc;cholesterol;LDL_C;triglyc;cholesterol;LDL_C;TC;triglyc;cholesterol;LDL_C;triglyc;cholesterol;LDL_C;triglyc;cholesterol;LDL_C;triglyc;cholesterol;LDL_C;TC;triglyc;cholesterol;LDL_C;TC;triglyc;cholesterol;LDL_C;TC;triglyc;cholesterol;LDL_C;triglyc;cholesterol;LDL_C;triglyc;cholesterol;LDL_C;triglyc;cholesterol;LDL_C;triglyc;cholesterol;LDL_C;triglyc;cholesterol;LDL_C;triglyc;cholesterol;LDL_C;triglyc;cholesterol;LDL_C;triglyc;cholesterol;LDL_C;triglyc;cholesterol;LDL_C;triglyc;cholesterol;LDL_C;triglyc;cholesterol;LDL;LDL_C;TC;triglyc;cholesterol;LDL_C;triglyc;cholesterol;LDL_C;triglyc;cholesterol;LDL_C;triglyc;cholesterol;LDL_C;triglyc;cholesterol;LDL_C;triglyc;cholesterol;LDL_C;cholesterol;LDL_C;TC;triglyc;cholesterol;LDL_C;cholesterol;LDL_C;triglyc;cholesterol;LDL_C;triglyc;cholesterol;LDL_C;triglyc;cholesterol;LDL_C;triglyc;cholesterol;LDL_C;triglyc;cholesterol;LDL_C;triglyc;cholesterol;LDL_C;triglyc;cholesterol;LDL_C;triglyc;cholesterol;LDL_C;triglyc;cholesterol;LDL_C;triglyc;cholesterol;LDL_C;triglyc;cholesterol;LDL_C;triglyc;cholesterol;LDL_C;triglyc;cholesterol;LDL_C;triglyc;cholesterol;LDL_C;triglyc;cholesterol;LDL_C;triglyc;cholesterol;LDL_C;triglyc;cholesterol;LDL_C;TC;triglyc;cholesterol;LDL_C;triglyc;cholesterol;LDL_C;triglyc;cholesterol;LDL_C;triglyc;cholesterol;LDL_C;triglyc;cholesterol;LDL_C;triglyc;cholesterol;LDL_C;triglyc;cholesterol;LDL_C;triglyc;cholesterol;LDL_C;triglyc;cholesterol;LDL_C;triglyc;cholesterol;LDL_C;triglyc;cholesterol;LDL_C;TC;triglyc;cholesterol;LDL_C;TC;triglyc;cholesterol;LDL_C;triglyc;cholesterol;LDL_C;TC;triglyc;cholesterol;LDL_C;triglyc;cholesterol;LDL_C;TC;triglyc;cholesterol;LDL_C;triglyc;cholesterol;LDL_C;triglyc;cholesterol;LDL_C;triglyc;cholesterol;LDL_C;triglyc;cholesterol;LDL_C;TC;triglyc;cholesterol;LDL_C;triglyc;cholesterol;LDL_C;triglyc;	UKBB;UKBB;UKBB;UKBB;UKBB;UKBB;UKBB;UKBB;UKBB;UKBB;UKBB;UKBB;UKBB;UKBB;UKBB;UKBB;UKBB;UKBB;UKBB;UKBB;UKBB;UKBB;UKBB;UKBB;UKBB;UKBB;UKBB;UKBB;UKBB;UKBB;UKBB;UKBB;UKBB;UKBB;UKBB;UKBB;UKBB;UKBB;UKBB;UKBB;UKBB;UKBB;UKBB;UKBB;UKBB;UKBB;UKBB;UKBB;UKBB;UKBB;UKBB;UKBB;UKBB;UKBB;UKBB;UKBB;UKBB;UKBB;UKBB;UKBB;UKBB;UKBB;UKBB;UKBB;UKBB;UKBB;UKBB;UKBB;UKBB;UKBB;UKBB;UKBB;UKBB;UKBB;UKBB;UKBB;Willer_et_al_2013;UKBB;UKBB;UKBB;UKBB;UKBB;Willer_et_al_2013;UKBB;Willer_et_al_2013;UKBB;UKBB;Willer_et_al_2013;UKBB;Willer_et_al_2013;UKBB;UKBB;UKBB;Willer_et_al_2013;UKBB;UKBB;UKBB;UKBB;UKBB;UKBB;Willer_et_al_2013;UKBB;UKBB;UKBB;Willer_et_al_2013;UKBB;UKBB;UKBB;Willer_et_al_2013;UKBB;UKBB;UKBB;UKBB;UKBB;UKBB;UKBB;UKBB;UKBB;UKBB;UKBB;UKBB;UKBB;UKBB;UKBB;UKBB;UKBB;UKBB;UKBB;UKBB;UKBB;UKBB;UKBB;UKBB;UKBB;UKBB;UKBB;UKBB;UKBB;UKBB;Willer_et_al_2013;UKBB;UKBB;UKBB;UKBB;UKBB;UKBB;UKBB;UKBB;UKBB;UKBB;UKBB;UKBB;Willer_et_al_2013;UKBB;UKBB;UKBB;Willer_et_al_2013;UKBB;UKBB;UKBB;Willer_et_al_2013;UKBB;UKBB;UKBB;UKBB;UKBB;UKBB;UKBB;UKBB;UKBB;UKBB;UKBB;UKBB;UKBB;UKBB;UKBB;UKBB;UKBB;UKBB;UKBB;UKBB;UKBB;UKBB;UKBB;UKBB;UKBB;UKBB;UKBB;UKBB;UKBB;UKBB;UKBB;UKBB;UKBB;UKBB;UKBB;Willer_et_al_2013;UKBB;Willer_et_al_2013;UKBB;UKBB;UKBB;UKBB;UKBB;UKBB;UKBB;UKBB;UKBB;UKBB;UKBB;UKBB;UKBB;UKBB;UKBB;UKBB;UKBB;UKBB;UKBB;UKBB;Willer_et_al_2013;UKBB;UKBB;UKBB;UKBB;UKBB;UKBB;UKBB;UKBB;UKBB;UKBB;UKBB;UKBB;UKBB;UKBB;UKBB;UKBB;UKBB;UKBB;UKBB;UKBB;UKBB;UKBB;UKBB;UKBB;UKBB;UKBB;UKBB;UKBB;UKBB;UKBB;UKBB;UKBB;UKBB;UKBB;UKBB;UKBB;UKBB;UKBB;UKBB;UKBB;UKBB;UKBB;UKBB;UKBB;UKBB;UKBB;UKBB;UKBB;UKBB;UKBB;UKBB;UKBB;UKBB;UKBB;UKBB;UKBB;Willer_et_al_2013;UKBB;UKBB;UKBB;UKBB;UKBB;UKBB;UKBB;UKBB;UKBB;UKBB;UKBB;UKBB;UKBB;UKBB;UKBB;UKBB;UKBB;UKBB;UKBB;UKBB;UKBB;UKBB;UKBB;UKBB;UKBB;UKBB;UKBB;UKBB;UKBB;UKBB;UKBB;UKBB;UKBB;Willer_et_al_2013;UKBB;UKBB;UKBB;Willer_et_al_2013;UKBB;UKBB;UKBB;UKBB;UKBB;UKBB;Willer_et_al_2013;UKBB;UKBB;UKBB;UKBB;UKBB;UKBB;Willer_et_al_2013;UKBB;UKBB;UKBB;UKBB;UKBB;UKBB;UKBB;UKBB;UKBB;UKBB;UKBB;UKBB;UKBB;UKBB;UKBB;Willer_et_al_2013;UKBB;UKBB;UKBB;UKBB;UKBB;UKBB;UKBB;	NA	NA	49496752;49509317;48756272;48702851;49657834;49304215;49301877;49253261;49253261;49253261;49271583;49271583;49271583;49206726;49262500;49206726;49206726;49262500;49178752;49178752;49262500;49204021;49178752;49271583;49204021;48711213;48711213;49634886;	rs2280401;rs34010237;rs838133;rs679574;rs61743199;rs4801776;rs493841;rs4021;rs4021;rs4021;rs62132803;rs62132803;rs62132803;rs1800027;rs2548957;rs1800027;rs1800027;rs2548957;rs62130341;rs62130341;rs2548957;rs57940795;rs62130341;rs62132803;rs57940795;rs281380;rs281380;rs34647824;	Serum_albumin_level;Serum_albumin_level;Triglycerides;LDL_cholesterol;HDL_cholesterol;Valine;Isoleucine;Cholesterol;LDL_cholesterol;Apolipoprotein_B;Cholesterol;LDL_cholesterol;Apolipoprotein_B;Apolipoprotein_B;Cholesterol;LDL_cholesterol;Cholesterol;LDL_cholesterol;LDL_cholesterol;Cholesterol;Apolipoprotein_B;Cholesterol;Apolipoprotein_B;Triglycerides;LDL_cholesterol;Estimated_glomerular_filtration_rate;Estimated_glomerular_filtration_rate;Estimated_glomerular_filtration_rate;	Franceschini_et_al.;Kanai_et_al.;Klarin_et_al.;Klarin_et_al.;Klarin_et_al.;Lotta_et_al.;Lotta_et_al.;Sinnott-Armstrong_et_al.;Sinnott-Armstrong_et_al.;Sinnott-Armstrong_et_al.;Sinnott-Armstrong_et_al.;Sinnott-Armstrong_et_al.;Sinnott-Armstrong_et_al.;Sinnott-Armstrong_et_al.;Sinnott-Armstrong_et_al.;Sinnott-Armstrong_et_al.;Sinnott-Armstrong_et_al.;Sinnott-Armstrong_et_al.;Sinnott-Armstrong_et_al.;Sinnott-Armstrong_et_al.;Sinnott-Armstrong_et_al.;Sinnott-Armstrong_et_al.;Sinnott-Armstrong_et_al.;Sinnott-Armstrong_et_al.;Sinnott-Armstrong_et_al.;Wuttke_et_al.;Wuttke_et_al.;Wuttke_et_al.;
19_11	19	48662498	50898939	XL-HDL-TG_percent	49171306	19:49171306:C:T	rs12462111	t	c	0.4132	0.0285936	0.00424711	1.668e-11	10.78	32	0.03055	No	NTN5	SPHK2	Biology	54	ApoB;ApoBbyApoA1;EstC;FreeC;HDL-TG;IDL-C;IDL-CE;IDL-FC;IDL-L;IDL-P;IDL-PL;IDL-TG;LDL-C;LDL-TG;L-HDL-TG_percent;L-LDL-C;L-LDL-CE;L-LDL-FC;L-LDL-FC_percent;L-LDL-L;L-LDL-P;L-LDL-PL;L-LDL-PL_percent;L-LDL-TG;L-VLDL-PL_percent;M-HDL-TG;M-LDL-C;M-LDL-CE;M-LDL-FC_percent;M-LDL-L;M-LDL-P;M-LDL-PL;M-LDL-TG;MUFA;M-VLDL-C;M-VLDL-CE;Remnant-C;Serum-C;SFA;S-LDL-FC_percent;S-LDL-TG;S-VLDL-C;S-VLDL-CE;S-VLDL-FC;S-VLDL-L;TotFA;VLDL-C;XL-HDL-TG;XL-HDL-TG_percent;XS-VLDL-L;XS-VLDL-P;XS-VLDL-PL;XS-VLDL-TG;XXL-VLDL-CE;	6	region_19_11_locus_6	intron_variant	NA	NA	NA	AB1_VIRAL_OTHER_INTEST_INFECTIONS (p=6.02213e-09);	Alcohol intake frequency (Neale B 2017); Comparative height size at age 10 (Neale B 2017); Self-reported high cholesterol (Neale B 2017); Alkaline phosphatase (Prins B 2017);	NA	NA	NA	19:49099665;19:49099665;19:49099727;19:49099727;19:49102399;19:49102399;19:49103447;19:49103447;19:49103447;19:49104308;19:49104308;19:49104308;19:49114236;19:49114236;19:49116076;19:49116076;19:49116555;19:49116555;19:49116555;19:49117247;19:49117247;19:49145868;19:49145868;19:49145868;19:49153824;19:49153824;19:49154275;19:49154275;19:49155758;19:49155758;19:49157438;19:49157438;19:49158532;19:49158532;19:49158532;19:49160852;19:49160852;19:49160860;19:49160860;19:49162024;19:49162024;19:49164952;19:49164952;19:49166875;19:49166875;19:49168182;19:49168182;19:49168230;19:49168230;19:49168942;19:49168942;19:49168942;19:49170068;19:49170068;19:49171306;19:49171306;19:49171306;19:49175351;19:49175351;19:49177696;19:49177696;19:49183705;19:49183705;19:49187669;19:49187669;19:49189315;19:49189315;19:49189315;19:49201217;19:49201217;19:49201217;19:49203829;19:49203829;19:49203829;19:49206108;19:49206108;19:49206108;19:49206108;19:49206145;19:49206145;19:49206145;19:49206172;19:49206172;19:49206172;19:49206172;19:49206172;19:49206417;19:49206417;19:49206417;19:49206417;19:49206417;19:49206462;19:49206462;19:49206462;19:49206462;19:49206603;19:49206603;19:49206603;19:49206674;19:49206674;19:49206674;19:49206674;19:49206985;19:49206985;19:49206985;19:49206985;19:49207206;19:49207206;19:49207206;19:49207206;19:49207255;19:49207255;19:49207255;19:49207257;19:49207257;19:49207257;19:49207554;19:49207554;19:49207554;19:49207651;19:49207651;19:49207651;19:49207718;19:49207718;19:49207718;19:49207792;19:49207792;19:49207792;19:49208344;19:49208344;19:49208344;19:49208368;19:49208368;19:49208368;19:49208501;19:49208501;19:49208501;19:49208543;19:49208543;19:49208543;19:49208543;19:49208564;19:49208564;19:49208564;19:49208629;19:49208629;19:49208629;19:49208865;19:49208865;19:49208865;19:49208978;19:49208978;19:49208978;19:49208978;19:49209010;19:49209010;19:49209010;19:49209010;19:49209226;19:49209226;19:49209226;19:49209226;19:49209318;19:49209318;19:49209318;19:49209325;19:49209325;19:49209325;19:49209339;19:49209339;19:49209339;19:49209464;19:49209464;19:49209464;19:49209543;19:49209543;19:49209543;19:49209560;19:49209560;19:49209560;19:49209566;19:49209566;19:49209566;19:49209851;19:49209851;19:49209851;19:49210869;19:49210869;19:49210869;19:49211154;19:49211154;19:49211154;19:49211158;19:49211158;19:49211158;19:49211969;19:49211969;19:49211969;19:49211969;19:49211969;19:49213284;19:49213284;19:49213284;19:49213504;19:49213504;19:49213504;19:49213531;19:49213531;19:49213531;19:49213833;19:49213833;19:49213833;19:49213853;19:49213853;19:49213853;19:49214066;19:49214066;19:49214274;19:49214274;19:49214274;19:49214274;19:49214470;19:49214470;19:49215095;19:49215095;19:49215095;19:49218060;19:49218060;19:49218060;19:49218111;19:49218111;19:49218111;19:49218430;19:49218430;19:49218430;19:49218437;19:49218437;19:49218437;19:49218602;19:49218602;19:49218602;19:49219459;19:49219459;19:49219459;19:49220323;19:49220323;19:49220323;19:49221672;19:49221672;19:49221672;19:49223570;19:49223570;19:49223570;19:49223633;19:49223633;19:49223633;19:49224389;19:49224389;19:49224389;19:49224966;19:49224966;19:49224966;19:49225766;19:49225766;19:49225766;19:49227043;19:49227043;19:49227043;19:49227256;19:49227256;19:49227256;19:49227443;19:49227443;19:49227443;19:49228272;19:49228272;19:49228272;19:49228272;19:49229323;19:49229323;19:49229323;19:49229525;19:49229525;19:49229525;19:49232226;19:49232226;19:49232226;19:49236102;19:49236102;19:49236102;19:49237062;19:49237062;19:49237062;19:49239026;19:49239026;19:49239026;19:49239053;19:49239053;19:49239053;19:49239200;19:49239200;19:49239200;19:49241014;19:49241014;19:49241014;19:49241015;19:49241015;19:49241015;19:49241976;19:49241976;19:49241976;19:49241976;19:49246866;19:49246866;19:49246866;19:49246866;19:49248052;19:49248052;19:49248052;19:49248730;19:49248730;19:49248730;19:49248730;19:49250197;19:49250197;19:49250197;19:49250239;19:49250239;19:49250239;19:49250239;19:49250538;19:49250538;19:49250538;19:49250657;19:49250657;19:49250657;19:49252574;19:49252574;19:49252574;19:49254955;19:49254955;19:49254955;19:49259529;19:49259529;19:49259529;19:49259529;19:49261368;19:49261368;19:49261368;19:49262113;19:49262113;19:49262113;	rs3843745;rs3843745;rs3859438;rs3859438;rs1132054;rs1132054;rs411482;rs411482;rs411482;rs1236093;rs1236093;rs1236093;rs454715;rs454715;rs2617801;rs2617801;rs368654;rs368654;rs368654;rs374886;rs374886;rs35109175;rs35109175;rs35109175;rs12973839;rs12973839;rs35917314;rs35917314;rs414299;rs414299;rs2353017;rs2353017;rs112593985;rs112593985;rs112593985;rs140328772;rs140328772;rs11328085;rs11328085;rs71179030;rs71179030;rs281392;rs281392;rs371690;rs371690;rs373002;rs373002;rs448198;rs448198;rs8111874;rs8111874;rs8111874;rs67824186;rs67824186;rs12462111;rs12462111;rs12462111;rs35761442;rs35761442;rs34427684;rs34427684;rs3826846;rs3826846;rs2098709;rs2098709;rs375432840;rs375432840;rs375432840;rs368565;rs368565;rs368565;rs35106244;rs35106244;rs35106244;rs679574;rs679574;rs679574;rs679574;rs516316;rs516316;rs516316;rs516246;rs516246;rs516246;rs516246;rs516246;rs492602;rs492602;rs492602;rs492602;rs492602;rs681343;rs681343;rs681343;rs681343;rs281377;rs281377;rs281377;rs601338;rs601338;rs601338;rs601338;rs602662;rs602662;rs602662;rs602662;rs485186;rs485186;rs485186;rs485186;rs485073;rs485073;rs485073;rs603985;rs603985;rs603985;rs571689;rs571689;rs571689;rs570794;rs570794;rs570794;rs569970;rs569970;rs569970;rs2251034;rs2251034;rs2251034;rs28362844;rs28362844;rs28362844;rs2432132;rs2432132;rs2432132;rs507855;rs507855;rs507855;rs507766;rs507766;rs507766;rs507766;rs507711;rs507711;rs507711;rs506897;rs506897;rs506897;rs504963;rs504963;rs504963;rs632111;rs632111;rs632111;rs632111;rs503279;rs503279;rs503279;rs503279;rs633372;rs633372;rs633372;rs633372;rs2638280;rs2638280;rs2638280;rs2548458;rs2548458;rs2548458;rs2548459;rs2548459;rs2548459;rs692854;rs692854;rs692854;rs535075298;rs535075298;rs535075298;rs1688264;rs1688264;rs1688264;rs1704773;rs1704773;rs1704773;rs646327;rs646327;rs646327;rs2638281;rs2638281;rs2638281;rs78736419;rs78736419;rs78736419;rs36195416;rs36195416;rs36195416;rs676388;rs676388;rs676388;rs676388;rs676388;rs584768;rs584768;rs584768;rs2452170;rs2452170;rs2452170;rs28894750;rs28894750;rs28894750;rs2638282;rs2638282;rs2638282;rs35728097;rs35728097;rs35728097;rs281378;rs281378;rs281379;rs281379;rs281379;rs281379;rs281380;rs281380;rs4002471;rs4002471;rs4002471;rs35866622;rs35866622;rs35866622;rs33988101;rs33988101;rs33988101;rs12978750;rs12978750;rs12978750;rs12978752;rs12978752;rs12978752;rs12979278;rs12979278;rs12979278;rs660745;rs660745;rs660745;rs11672900;rs11672900;rs11672900;rs4302147;rs4302147;rs4302147;rs546308;rs546308;rs546308;rs629504;rs629504;rs629504;rs3859439;rs3859439;rs3859439;rs519757;rs519757;rs519757;rs11882796;rs11882796;rs11882796;rs11666792;rs11666792;rs11666792;rs12979891;rs12979891;rs12979891;rs11878908;rs11878908;rs11878908;rs2287921;rs2287921;rs2287921;rs2287921;rs479486;rs479486;rs479486;rs8112983;rs8112983;rs8112983;rs2287922;rs2287922;rs2287922;rs439523;rs439523;rs439523;rs34801352;rs34801352;rs34801352;rs418464;rs418464;rs418464;rs452270;rs452270;rs452270;rs1231281;rs1231281;rs1231281;rs380743;rs380743;rs380743;rs427248;rs427248;rs427248;rs973579;rs973579;rs973579;rs973579;rs838147;rs838147;rs838147;rs838147;rs838146;rs838146;rs838146;rs838145;rs838145;rs838145;rs838145;rs8106205;rs8106205;rs8106205;rs838144;rs838144;rs838144;rs838144;rs11667321;rs11667321;rs11667321;rs28400014;rs28400014;rs28400014;rs147449567;rs147449567;rs147449567;rs8103840;rs8103840;rs8103840;rs838133;rs838133;rs838133;rs838133;rs739320;rs739320;rs739320;rs9917102;rs9917102;rs9917102;	cholesterol;LDL_C;cholesterol;LDL_C;cholesterol;LDL_C;cholesterol;LDL_C;triglyc;cholesterol;LDL_C;triglyc;cholesterol;LDL_C;cholesterol;LDL_C;cholesterol;LDL_C;triglyc;cholesterol;LDL_C;cholesterol;LDL_C;triglyc;cholesterol;LDL_C;cholesterol;LDL_C;cholesterol;LDL_C;cholesterol;LDL_C;cholesterol;LDL_C;triglyc;cholesterol;LDL_C;cholesterol;LDL_C;cholesterol;LDL_C;cholesterol;LDL_C;cholesterol;LDL_C;cholesterol;LDL_C;cholesterol;LDL_C;cholesterol;LDL_C;triglyc;cholesterol;LDL_C;cholesterol;LDL_C;triglyc;cholesterol;LDL_C;cholesterol;LDL_C;cholesterol;LDL_C;cholesterol;LDL_C;cholesterol;LDL_C;triglyc;cholesterol;LDL_C;triglyc;cholesterol;LDL_C;triglyc;cholesterol;LDL_C;TC;triglyc;cholesterol;LDL_C;triglyc;cholesterol;LDL;LDL_C;TC;triglyc;cholesterol;LDL;LDL_C;TC;triglyc;cholesterol;LDL_C;TC;triglyc;cholesterol;LDL_C;triglyc;cholesterol;LDL_C;TC;triglyc;cholesterol;LDL_C;TC;triglyc;cholesterol;LDL_C;TC;triglyc;cholesterol;LDL_C;triglyc;cholesterol;LDL_C;triglyc;cholesterol;LDL_C;triglyc;cholesterol;LDL_C;triglyc;cholesterol;LDL_C;triglyc;cholesterol;LDL_C;triglyc;cholesterol;LDL_C;triglyc;cholesterol;LDL_C;triglyc;cholesterol;LDL_C;triglyc;cholesterol;LDL_C;TC;triglyc;cholesterol;LDL_C;triglyc;cholesterol;LDL_C;triglyc;cholesterol;LDL_C;triglyc;cholesterol;LDL_C;TC;triglyc;cholesterol;LDL_C;TC;triglyc;cholesterol;LDL_C;TC;triglyc;cholesterol;LDL_C;triglyc;cholesterol;LDL_C;triglyc;cholesterol;LDL_C;triglyc;cholesterol;LDL_C;triglyc;cholesterol;LDL_C;triglyc;cholesterol;LDL_C;triglyc;cholesterol;LDL_C;triglyc;cholesterol;LDL_C;triglyc;cholesterol;LDL_C;triglyc;cholesterol;LDL_C;triglyc;cholesterol;LDL_C;triglyc;cholesterol;LDL;LDL_C;TC;triglyc;cholesterol;LDL_C;triglyc;cholesterol;LDL_C;triglyc;cholesterol;LDL_C;triglyc;cholesterol;LDL_C;triglyc;cholesterol;LDL_C;triglyc;cholesterol;LDL_C;cholesterol;LDL_C;TC;triglyc;cholesterol;LDL_C;cholesterol;LDL_C;triglyc;cholesterol;LDL_C;triglyc;cholesterol;LDL_C;triglyc;cholesterol;LDL_C;triglyc;cholesterol;LDL_C;triglyc;cholesterol;LDL_C;triglyc;cholesterol;LDL_C;triglyc;cholesterol;LDL_C;triglyc;cholesterol;LDL_C;triglyc;cholesterol;LDL_C;triglyc;cholesterol;LDL_C;triglyc;cholesterol;LDL_C;triglyc;cholesterol;LDL_C;triglyc;cholesterol;LDL_C;triglyc;cholesterol;LDL_C;triglyc;cholesterol;LDL_C;triglyc;cholesterol;LDL_C;triglyc;cholesterol;LDL_C;TC;triglyc;cholesterol;LDL_C;triglyc;cholesterol;LDL_C;triglyc;cholesterol;LDL_C;triglyc;cholesterol;LDL_C;triglyc;cholesterol;LDL_C;triglyc;cholesterol;LDL_C;triglyc;cholesterol;LDL_C;triglyc;cholesterol;LDL_C;triglyc;cholesterol;LDL_C;triglyc;cholesterol;LDL_C;triglyc;cholesterol;LDL_C;TC;triglyc;cholesterol;LDL_C;TC;triglyc;cholesterol;LDL_C;triglyc;cholesterol;LDL_C;TC;triglyc;cholesterol;LDL_C;triglyc;cholesterol;LDL_C;TC;triglyc;cholesterol;LDL_C;triglyc;cholesterol;LDL_C;triglyc;cholesterol;LDL_C;triglyc;cholesterol;LDL_C;triglyc;cholesterol;LDL_C;TC;triglyc;cholesterol;LDL_C;triglyc;cholesterol;LDL_C;triglyc;	UKBB;UKBB;UKBB;UKBB;UKBB;UKBB;UKBB;UKBB;UKBB;UKBB;UKBB;UKBB;UKBB;UKBB;UKBB;UKBB;UKBB;UKBB;UKBB;UKBB;UKBB;UKBB;UKBB;UKBB;UKBB;UKBB;UKBB;UKBB;UKBB;UKBB;UKBB;UKBB;UKBB;UKBB;UKBB;UKBB;UKBB;UKBB;UKBB;UKBB;UKBB;UKBB;UKBB;UKBB;UKBB;UKBB;UKBB;UKBB;UKBB;UKBB;UKBB;UKBB;UKBB;UKBB;UKBB;UKBB;UKBB;UKBB;UKBB;UKBB;UKBB;UKBB;UKBB;UKBB;UKBB;UKBB;UKBB;UKBB;UKBB;UKBB;UKBB;UKBB;UKBB;UKBB;UKBB;UKBB;Willer_et_al_2013;UKBB;UKBB;UKBB;UKBB;UKBB;Willer_et_al_2013;UKBB;Willer_et_al_2013;UKBB;UKBB;Willer_et_al_2013;UKBB;Willer_et_al_2013;UKBB;UKBB;UKBB;Willer_et_al_2013;UKBB;UKBB;UKBB;UKBB;UKBB;UKBB;Willer_et_al_2013;UKBB;UKBB;UKBB;Willer_et_al_2013;UKBB;UKBB;UKBB;Willer_et_al_2013;UKBB;UKBB;UKBB;UKBB;UKBB;UKBB;UKBB;UKBB;UKBB;UKBB;UKBB;UKBB;UKBB;UKBB;UKBB;UKBB;UKBB;UKBB;UKBB;UKBB;UKBB;UKBB;UKBB;UKBB;UKBB;UKBB;UKBB;UKBB;UKBB;UKBB;Willer_et_al_2013;UKBB;UKBB;UKBB;UKBB;UKBB;UKBB;UKBB;UKBB;UKBB;UKBB;UKBB;UKBB;Willer_et_al_2013;UKBB;UKBB;UKBB;Willer_et_al_2013;UKBB;UKBB;UKBB;Willer_et_al_2013;UKBB;UKBB;UKBB;UKBB;UKBB;UKBB;UKBB;UKBB;UKBB;UKBB;UKBB;UKBB;UKBB;UKBB;UKBB;UKBB;UKBB;UKBB;UKBB;UKBB;UKBB;UKBB;UKBB;UKBB;UKBB;UKBB;UKBB;UKBB;UKBB;UKBB;UKBB;UKBB;UKBB;UKBB;UKBB;Willer_et_al_2013;UKBB;Willer_et_al_2013;UKBB;UKBB;UKBB;UKBB;UKBB;UKBB;UKBB;UKBB;UKBB;UKBB;UKBB;UKBB;UKBB;UKBB;UKBB;UKBB;UKBB;UKBB;UKBB;UKBB;Willer_et_al_2013;UKBB;UKBB;UKBB;UKBB;UKBB;UKBB;UKBB;UKBB;UKBB;UKBB;UKBB;UKBB;UKBB;UKBB;UKBB;UKBB;UKBB;UKBB;UKBB;UKBB;UKBB;UKBB;UKBB;UKBB;UKBB;UKBB;UKBB;UKBB;UKBB;UKBB;UKBB;UKBB;UKBB;UKBB;UKBB;UKBB;UKBB;UKBB;UKBB;UKBB;UKBB;UKBB;UKBB;UKBB;UKBB;UKBB;UKBB;UKBB;UKBB;UKBB;UKBB;UKBB;UKBB;UKBB;UKBB;UKBB;Willer_et_al_2013;UKBB;UKBB;UKBB;UKBB;UKBB;UKBB;UKBB;UKBB;UKBB;UKBB;UKBB;UKBB;UKBB;UKBB;UKBB;UKBB;UKBB;UKBB;UKBB;UKBB;UKBB;UKBB;UKBB;UKBB;UKBB;UKBB;UKBB;UKBB;UKBB;UKBB;UKBB;UKBB;UKBB;Willer_et_al_2013;UKBB;UKBB;UKBB;Willer_et_al_2013;UKBB;UKBB;UKBB;UKBB;UKBB;UKBB;Willer_et_al_2013;UKBB;UKBB;UKBB;UKBB;UKBB;UKBB;Willer_et_al_2013;UKBB;UKBB;UKBB;UKBB;UKBB;UKBB;UKBB;UKBB;UKBB;UKBB;UKBB;UKBB;UKBB;UKBB;UKBB;Willer_et_al_2013;UKBB;UKBB;UKBB;UKBB;UKBB;UKBB;UKBB;	NA	NA	49496752;49509317;48756272;48702851;49657834;49304215;49301877;49253261;49253261;49253261;49271583;49271583;49271583;49206726;49262500;49206726;49206726;49262500;49178752;49178752;49262500;49204021;49178752;49271583;49204021;48711213;48711213;49634886;	rs2280401;rs34010237;rs838133;rs679574;rs61743199;rs4801776;rs493841;rs4021;rs4021;rs4021;rs62132803;rs62132803;rs62132803;rs1800027;rs2548957;rs1800027;rs1800027;rs2548957;rs62130341;rs62130341;rs2548957;rs57940795;rs62130341;rs62132803;rs57940795;rs281380;rs281380;rs34647824;	Serum_albumin_level;Serum_albumin_level;Triglycerides;LDL_cholesterol;HDL_cholesterol;Valine;Isoleucine;Cholesterol;LDL_cholesterol;Apolipoprotein_B;Cholesterol;LDL_cholesterol;Apolipoprotein_B;Apolipoprotein_B;Cholesterol;LDL_cholesterol;Cholesterol;LDL_cholesterol;LDL_cholesterol;Cholesterol;Apolipoprotein_B;Cholesterol;Apolipoprotein_B;Triglycerides;LDL_cholesterol;Estimated_glomerular_filtration_rate;Estimated_glomerular_filtration_rate;Estimated_glomerular_filtration_rate;	Franceschini_et_al.;Kanai_et_al.;Klarin_et_al.;Klarin_et_al.;Klarin_et_al.;Lotta_et_al.;Lotta_et_al.;Sinnott-Armstrong_et_al.;Sinnott-Armstrong_et_al.;Sinnott-Armstrong_et_al.;Sinnott-Armstrong_et_al.;Sinnott-Armstrong_et_al.;Sinnott-Armstrong_et_al.;Sinnott-Armstrong_et_al.;Sinnott-Armstrong_et_al.;Sinnott-Armstrong_et_al.;Sinnott-Armstrong_et_al.;Sinnott-Armstrong_et_al.;Sinnott-Armstrong_et_al.;Sinnott-Armstrong_et_al.;Sinnott-Armstrong_et_al.;Sinnott-Armstrong_et_al.;Sinnott-Armstrong_et_al.;Sinnott-Armstrong_et_al.;Sinnott-Armstrong_et_al.;Wuttke_et_al.;Wuttke_et_al.;Wuttke_et_al.;
19_11	19	48662498	50898939	XXL-VLDL-CE	49171306	19:49171306:C:T	rs12462111	t	c	0.4132	0.0279881	0.00418773	2.335e-11	10.63	33	0.07418	No	NTN5	SPHK2	Biology	54	ApoB;ApoBbyApoA1;EstC;FreeC;HDL-TG;IDL-C;IDL-CE;IDL-FC;IDL-L;IDL-P;IDL-PL;IDL-TG;LDL-C;LDL-TG;L-HDL-TG_percent;L-LDL-C;L-LDL-CE;L-LDL-FC;L-LDL-FC_percent;L-LDL-L;L-LDL-P;L-LDL-PL;L-LDL-PL_percent;L-LDL-TG;L-VLDL-PL_percent;M-HDL-TG;M-LDL-C;M-LDL-CE;M-LDL-FC_percent;M-LDL-L;M-LDL-P;M-LDL-PL;M-LDL-TG;MUFA;M-VLDL-C;M-VLDL-CE;Remnant-C;Serum-C;SFA;S-LDL-FC_percent;S-LDL-TG;S-VLDL-C;S-VLDL-CE;S-VLDL-FC;S-VLDL-L;TotFA;VLDL-C;XL-HDL-TG;XL-HDL-TG_percent;XS-VLDL-L;XS-VLDL-P;XS-VLDL-PL;XS-VLDL-TG;XXL-VLDL-CE;	6	region_19_11_locus_6	intron_variant	NA	NA	NA	AB1_VIRAL_OTHER_INTEST_INFECTIONS (p=6.02213e-09);	Alcohol intake frequency (Neale B 2017); Comparative height size at age 10 (Neale B 2017); Self-reported high cholesterol (Neale B 2017); Alkaline phosphatase (Prins B 2017);	NA	NA	NA	19:49099665;19:49099665;19:49099727;19:49099727;19:49102399;19:49102399;19:49103447;19:49103447;19:49103447;19:49104308;19:49104308;19:49104308;19:49114236;19:49114236;19:49116076;19:49116076;19:49116555;19:49116555;19:49116555;19:49117247;19:49117247;19:49145868;19:49145868;19:49145868;19:49153824;19:49153824;19:49154275;19:49154275;19:49155758;19:49155758;19:49157438;19:49157438;19:49158532;19:49158532;19:49158532;19:49160852;19:49160852;19:49160860;19:49160860;19:49162024;19:49162024;19:49164952;19:49164952;19:49166875;19:49166875;19:49168182;19:49168182;19:49168230;19:49168230;19:49168942;19:49168942;19:49168942;19:49170068;19:49170068;19:49171306;19:49171306;19:49171306;19:49175351;19:49175351;19:49177696;19:49177696;19:49183705;19:49183705;19:49187669;19:49187669;19:49189315;19:49189315;19:49189315;19:49201217;19:49201217;19:49201217;19:49203829;19:49203829;19:49203829;19:49206108;19:49206108;19:49206108;19:49206108;19:49206145;19:49206145;19:49206145;19:49206172;19:49206172;19:49206172;19:49206172;19:49206172;19:49206417;19:49206417;19:49206417;19:49206417;19:49206417;19:49206462;19:49206462;19:49206462;19:49206462;19:49206603;19:49206603;19:49206603;19:49206674;19:49206674;19:49206674;19:49206674;19:49206985;19:49206985;19:49206985;19:49206985;19:49207206;19:49207206;19:49207206;19:49207206;19:49207255;19:49207255;19:49207255;19:49207257;19:49207257;19:49207257;19:49207554;19:49207554;19:49207554;19:49207651;19:49207651;19:49207651;19:49207718;19:49207718;19:49207718;19:49207792;19:49207792;19:49207792;19:49208344;19:49208344;19:49208344;19:49208368;19:49208368;19:49208368;19:49208501;19:49208501;19:49208501;19:49208543;19:49208543;19:49208543;19:49208543;19:49208564;19:49208564;19:49208564;19:49208629;19:49208629;19:49208629;19:49208865;19:49208865;19:49208865;19:49208978;19:49208978;19:49208978;19:49208978;19:49209010;19:49209010;19:49209010;19:49209010;19:49209226;19:49209226;19:49209226;19:49209226;19:49209318;19:49209318;19:49209318;19:49209325;19:49209325;19:49209325;19:49209339;19:49209339;19:49209339;19:49209464;19:49209464;19:49209464;19:49209543;19:49209543;19:49209543;19:49209560;19:49209560;19:49209560;19:49209566;19:49209566;19:49209566;19:49209851;19:49209851;19:49209851;19:49210869;19:49210869;19:49210869;19:49211154;19:49211154;19:49211154;19:49211158;19:49211158;19:49211158;19:49211969;19:49211969;19:49211969;19:49211969;19:49211969;19:49213284;19:49213284;19:49213284;19:49213504;19:49213504;19:49213504;19:49213531;19:49213531;19:49213531;19:49213833;19:49213833;19:49213833;19:49213853;19:49213853;19:49213853;19:49214066;19:49214066;19:49214274;19:49214274;19:49214274;19:49214274;19:49214470;19:49214470;19:49215095;19:49215095;19:49215095;19:49218060;19:49218060;19:49218060;19:49218111;19:49218111;19:49218111;19:49218430;19:49218430;19:49218430;19:49218437;19:49218437;19:49218437;19:49218602;19:49218602;19:49218602;19:49219459;19:49219459;19:49219459;19:49220323;19:49220323;19:49220323;19:49221672;19:49221672;19:49221672;19:49223570;19:49223570;19:49223570;19:49223633;19:49223633;19:49223633;19:49224389;19:49224389;19:49224389;19:49224966;19:49224966;19:49224966;19:49225766;19:49225766;19:49225766;19:49227043;19:49227043;19:49227043;19:49227256;19:49227256;19:49227256;19:49227443;19:49227443;19:49227443;19:49228272;19:49228272;19:49228272;19:49228272;19:49229323;19:49229323;19:49229323;19:49229525;19:49229525;19:49229525;19:49232226;19:49232226;19:49232226;19:49236102;19:49236102;19:49236102;19:49237062;19:49237062;19:49237062;19:49239026;19:49239026;19:49239026;19:49239053;19:49239053;19:49239053;19:49239200;19:49239200;19:49239200;19:49241014;19:49241014;19:49241014;19:49241015;19:49241015;19:49241015;19:49241976;19:49241976;19:49241976;19:49241976;19:49246866;19:49246866;19:49246866;19:49246866;19:49248052;19:49248052;19:49248052;19:49248730;19:49248730;19:49248730;19:49248730;19:49250197;19:49250197;19:49250197;19:49250239;19:49250239;19:49250239;19:49250239;19:49250538;19:49250538;19:49250538;19:49250657;19:49250657;19:49250657;19:49252574;19:49252574;19:49252574;19:49254955;19:49254955;19:49254955;19:49259529;19:49259529;19:49259529;19:49259529;19:49261368;19:49261368;19:49261368;19:49262113;19:49262113;19:49262113;	rs3843745;rs3843745;rs3859438;rs3859438;rs1132054;rs1132054;rs411482;rs411482;rs411482;rs1236093;rs1236093;rs1236093;rs454715;rs454715;rs2617801;rs2617801;rs368654;rs368654;rs368654;rs374886;rs374886;rs35109175;rs35109175;rs35109175;rs12973839;rs12973839;rs35917314;rs35917314;rs414299;rs414299;rs2353017;rs2353017;rs112593985;rs112593985;rs112593985;rs140328772;rs140328772;rs11328085;rs11328085;rs71179030;rs71179030;rs281392;rs281392;rs371690;rs371690;rs373002;rs373002;rs448198;rs448198;rs8111874;rs8111874;rs8111874;rs67824186;rs67824186;rs12462111;rs12462111;rs12462111;rs35761442;rs35761442;rs34427684;rs34427684;rs3826846;rs3826846;rs2098709;rs2098709;rs375432840;rs375432840;rs375432840;rs368565;rs368565;rs368565;rs35106244;rs35106244;rs35106244;rs679574;rs679574;rs679574;rs679574;rs516316;rs516316;rs516316;rs516246;rs516246;rs516246;rs516246;rs516246;rs492602;rs492602;rs492602;rs492602;rs492602;rs681343;rs681343;rs681343;rs681343;rs281377;rs281377;rs281377;rs601338;rs601338;rs601338;rs601338;rs602662;rs602662;rs602662;rs602662;rs485186;rs485186;rs485186;rs485186;rs485073;rs485073;rs485073;rs603985;rs603985;rs603985;rs571689;rs571689;rs571689;rs570794;rs570794;rs570794;rs569970;rs569970;rs569970;rs2251034;rs2251034;rs2251034;rs28362844;rs28362844;rs28362844;rs2432132;rs2432132;rs2432132;rs507855;rs507855;rs507855;rs507766;rs507766;rs507766;rs507766;rs507711;rs507711;rs507711;rs506897;rs506897;rs506897;rs504963;rs504963;rs504963;rs632111;rs632111;rs632111;rs632111;rs503279;rs503279;rs503279;rs503279;rs633372;rs633372;rs633372;rs633372;rs2638280;rs2638280;rs2638280;rs2548458;rs2548458;rs2548458;rs2548459;rs2548459;rs2548459;rs692854;rs692854;rs692854;rs535075298;rs535075298;rs535075298;rs1688264;rs1688264;rs1688264;rs1704773;rs1704773;rs1704773;rs646327;rs646327;rs646327;rs2638281;rs2638281;rs2638281;rs78736419;rs78736419;rs78736419;rs36195416;rs36195416;rs36195416;rs676388;rs676388;rs676388;rs676388;rs676388;rs584768;rs584768;rs584768;rs2452170;rs2452170;rs2452170;rs28894750;rs28894750;rs28894750;rs2638282;rs2638282;rs2638282;rs35728097;rs35728097;rs35728097;rs281378;rs281378;rs281379;rs281379;rs281379;rs281379;rs281380;rs281380;rs4002471;rs4002471;rs4002471;rs35866622;rs35866622;rs35866622;rs33988101;rs33988101;rs33988101;rs12978750;rs12978750;rs12978750;rs12978752;rs12978752;rs12978752;rs12979278;rs12979278;rs12979278;rs660745;rs660745;rs660745;rs11672900;rs11672900;rs11672900;rs4302147;rs4302147;rs4302147;rs546308;rs546308;rs546308;rs629504;rs629504;rs629504;rs3859439;rs3859439;rs3859439;rs519757;rs519757;rs519757;rs11882796;rs11882796;rs11882796;rs11666792;rs11666792;rs11666792;rs12979891;rs12979891;rs12979891;rs11878908;rs11878908;rs11878908;rs2287921;rs2287921;rs2287921;rs2287921;rs479486;rs479486;rs479486;rs8112983;rs8112983;rs8112983;rs2287922;rs2287922;rs2287922;rs439523;rs439523;rs439523;rs34801352;rs34801352;rs34801352;rs418464;rs418464;rs418464;rs452270;rs452270;rs452270;rs1231281;rs1231281;rs1231281;rs380743;rs380743;rs380743;rs427248;rs427248;rs427248;rs973579;rs973579;rs973579;rs973579;rs838147;rs838147;rs838147;rs838147;rs838146;rs838146;rs838146;rs838145;rs838145;rs838145;rs838145;rs8106205;rs8106205;rs8106205;rs838144;rs838144;rs838144;rs838144;rs11667321;rs11667321;rs11667321;rs28400014;rs28400014;rs28400014;rs147449567;rs147449567;rs147449567;rs8103840;rs8103840;rs8103840;rs838133;rs838133;rs838133;rs838133;rs739320;rs739320;rs739320;rs9917102;rs9917102;rs9917102;	cholesterol;LDL_C;cholesterol;LDL_C;cholesterol;LDL_C;cholesterol;LDL_C;triglyc;cholesterol;LDL_C;triglyc;cholesterol;LDL_C;cholesterol;LDL_C;cholesterol;LDL_C;triglyc;cholesterol;LDL_C;cholesterol;LDL_C;triglyc;cholesterol;LDL_C;cholesterol;LDL_C;cholesterol;LDL_C;cholesterol;LDL_C;cholesterol;LDL_C;triglyc;cholesterol;LDL_C;cholesterol;LDL_C;cholesterol;LDL_C;cholesterol;LDL_C;cholesterol;LDL_C;cholesterol;LDL_C;cholesterol;LDL_C;cholesterol;LDL_C;triglyc;cholesterol;LDL_C;cholesterol;LDL_C;triglyc;cholesterol;LDL_C;cholesterol;LDL_C;cholesterol;LDL_C;cholesterol;LDL_C;cholesterol;LDL_C;triglyc;cholesterol;LDL_C;triglyc;cholesterol;LDL_C;triglyc;cholesterol;LDL_C;TC;triglyc;cholesterol;LDL_C;triglyc;cholesterol;LDL;LDL_C;TC;triglyc;cholesterol;LDL;LDL_C;TC;triglyc;cholesterol;LDL_C;TC;triglyc;cholesterol;LDL_C;triglyc;cholesterol;LDL_C;TC;triglyc;cholesterol;LDL_C;TC;triglyc;cholesterol;LDL_C;TC;triglyc;cholesterol;LDL_C;triglyc;cholesterol;LDL_C;triglyc;cholesterol;LDL_C;triglyc;cholesterol;LDL_C;triglyc;cholesterol;LDL_C;triglyc;cholesterol;LDL_C;triglyc;cholesterol;LDL_C;triglyc;cholesterol;LDL_C;triglyc;cholesterol;LDL_C;triglyc;cholesterol;LDL_C;TC;triglyc;cholesterol;LDL_C;triglyc;cholesterol;LDL_C;triglyc;cholesterol;LDL_C;triglyc;cholesterol;LDL_C;TC;triglyc;cholesterol;LDL_C;TC;triglyc;cholesterol;LDL_C;TC;triglyc;cholesterol;LDL_C;triglyc;cholesterol;LDL_C;triglyc;cholesterol;LDL_C;triglyc;cholesterol;LDL_C;triglyc;cholesterol;LDL_C;triglyc;cholesterol;LDL_C;triglyc;cholesterol;LDL_C;triglyc;cholesterol;LDL_C;triglyc;cholesterol;LDL_C;triglyc;cholesterol;LDL_C;triglyc;cholesterol;LDL_C;triglyc;cholesterol;LDL;LDL_C;TC;triglyc;cholesterol;LDL_C;triglyc;cholesterol;LDL_C;triglyc;cholesterol;LDL_C;triglyc;cholesterol;LDL_C;triglyc;cholesterol;LDL_C;triglyc;cholesterol;LDL_C;cholesterol;LDL_C;TC;triglyc;cholesterol;LDL_C;cholesterol;LDL_C;triglyc;cholesterol;LDL_C;triglyc;cholesterol;LDL_C;triglyc;cholesterol;LDL_C;triglyc;cholesterol;LDL_C;triglyc;cholesterol;LDL_C;triglyc;cholesterol;LDL_C;triglyc;cholesterol;LDL_C;triglyc;cholesterol;LDL_C;triglyc;cholesterol;LDL_C;triglyc;cholesterol;LDL_C;triglyc;cholesterol;LDL_C;triglyc;cholesterol;LDL_C;triglyc;cholesterol;LDL_C;triglyc;cholesterol;LDL_C;triglyc;cholesterol;LDL_C;triglyc;cholesterol;LDL_C;triglyc;cholesterol;LDL_C;TC;triglyc;cholesterol;LDL_C;triglyc;cholesterol;LDL_C;triglyc;cholesterol;LDL_C;triglyc;cholesterol;LDL_C;triglyc;cholesterol;LDL_C;triglyc;cholesterol;LDL_C;triglyc;cholesterol;LDL_C;triglyc;cholesterol;LDL_C;triglyc;cholesterol;LDL_C;triglyc;cholesterol;LDL_C;triglyc;cholesterol;LDL_C;TC;triglyc;cholesterol;LDL_C;TC;triglyc;cholesterol;LDL_C;triglyc;cholesterol;LDL_C;TC;triglyc;cholesterol;LDL_C;triglyc;cholesterol;LDL_C;TC;triglyc;cholesterol;LDL_C;triglyc;cholesterol;LDL_C;triglyc;cholesterol;LDL_C;triglyc;cholesterol;LDL_C;triglyc;cholesterol;LDL_C;TC;triglyc;cholesterol;LDL_C;triglyc;cholesterol;LDL_C;triglyc;	UKBB;UKBB;UKBB;UKBB;UKBB;UKBB;UKBB;UKBB;UKBB;UKBB;UKBB;UKBB;UKBB;UKBB;UKBB;UKBB;UKBB;UKBB;UKBB;UKBB;UKBB;UKBB;UKBB;UKBB;UKBB;UKBB;UKBB;UKBB;UKBB;UKBB;UKBB;UKBB;UKBB;UKBB;UKBB;UKBB;UKBB;UKBB;UKBB;UKBB;UKBB;UKBB;UKBB;UKBB;UKBB;UKBB;UKBB;UKBB;UKBB;UKBB;UKBB;UKBB;UKBB;UKBB;UKBB;UKBB;UKBB;UKBB;UKBB;UKBB;UKBB;UKBB;UKBB;UKBB;UKBB;UKBB;UKBB;UKBB;UKBB;UKBB;UKBB;UKBB;UKBB;UKBB;UKBB;UKBB;Willer_et_al_2013;UKBB;UKBB;UKBB;UKBB;UKBB;Willer_et_al_2013;UKBB;Willer_et_al_2013;UKBB;UKBB;Willer_et_al_2013;UKBB;Willer_et_al_2013;UKBB;UKBB;UKBB;Willer_et_al_2013;UKBB;UKBB;UKBB;UKBB;UKBB;UKBB;Willer_et_al_2013;UKBB;UKBB;UKBB;Willer_et_al_2013;UKBB;UKBB;UKBB;Willer_et_al_2013;UKBB;UKBB;UKBB;UKBB;UKBB;UKBB;UKBB;UKBB;UKBB;UKBB;UKBB;UKBB;UKBB;UKBB;UKBB;UKBB;UKBB;UKBB;UKBB;UKBB;UKBB;UKBB;UKBB;UKBB;UKBB;UKBB;UKBB;UKBB;UKBB;UKBB;Willer_et_al_2013;UKBB;UKBB;UKBB;UKBB;UKBB;UKBB;UKBB;UKBB;UKBB;UKBB;UKBB;UKBB;Willer_et_al_2013;UKBB;UKBB;UKBB;Willer_et_al_2013;UKBB;UKBB;UKBB;Willer_et_al_2013;UKBB;UKBB;UKBB;UKBB;UKBB;UKBB;UKBB;UKBB;UKBB;UKBB;UKBB;UKBB;UKBB;UKBB;UKBB;UKBB;UKBB;UKBB;UKBB;UKBB;UKBB;UKBB;UKBB;UKBB;UKBB;UKBB;UKBB;UKBB;UKBB;UKBB;UKBB;UKBB;UKBB;UKBB;UKBB;Willer_et_al_2013;UKBB;Willer_et_al_2013;UKBB;UKBB;UKBB;UKBB;UKBB;UKBB;UKBB;UKBB;UKBB;UKBB;UKBB;UKBB;UKBB;UKBB;UKBB;UKBB;UKBB;UKBB;UKBB;UKBB;Willer_et_al_2013;UKBB;UKBB;UKBB;UKBB;UKBB;UKBB;UKBB;UKBB;UKBB;UKBB;UKBB;UKBB;UKBB;UKBB;UKBB;UKBB;UKBB;UKBB;UKBB;UKBB;UKBB;UKBB;UKBB;UKBB;UKBB;UKBB;UKBB;UKBB;UKBB;UKBB;UKBB;UKBB;UKBB;UKBB;UKBB;UKBB;UKBB;UKBB;UKBB;UKBB;UKBB;UKBB;UKBB;UKBB;UKBB;UKBB;UKBB;UKBB;UKBB;UKBB;UKBB;UKBB;UKBB;UKBB;UKBB;UKBB;Willer_et_al_2013;UKBB;UKBB;UKBB;UKBB;UKBB;UKBB;UKBB;UKBB;UKBB;UKBB;UKBB;UKBB;UKBB;UKBB;UKBB;UKBB;UKBB;UKBB;UKBB;UKBB;UKBB;UKBB;UKBB;UKBB;UKBB;UKBB;UKBB;UKBB;UKBB;UKBB;UKBB;UKBB;UKBB;Willer_et_al_2013;UKBB;UKBB;UKBB;Willer_et_al_2013;UKBB;UKBB;UKBB;UKBB;UKBB;UKBB;Willer_et_al_2013;UKBB;UKBB;UKBB;UKBB;UKBB;UKBB;Willer_et_al_2013;UKBB;UKBB;UKBB;UKBB;UKBB;UKBB;UKBB;UKBB;UKBB;UKBB;UKBB;UKBB;UKBB;UKBB;UKBB;Willer_et_al_2013;UKBB;UKBB;UKBB;UKBB;UKBB;UKBB;UKBB;	NA	NA	49496752;49509317;48756272;48702851;49657834;49304215;49301877;49253261;49253261;49253261;49271583;49271583;49271583;49206726;49262500;49206726;49206726;49262500;49178752;49178752;49262500;49204021;49178752;49271583;49204021;48711213;48711213;49634886;	rs2280401;rs34010237;rs838133;rs679574;rs61743199;rs4801776;rs493841;rs4021;rs4021;rs4021;rs62132803;rs62132803;rs62132803;rs1800027;rs2548957;rs1800027;rs1800027;rs2548957;rs62130341;rs62130341;rs2548957;rs57940795;rs62130341;rs62132803;rs57940795;rs281380;rs281380;rs34647824;	Serum_albumin_level;Serum_albumin_level;Triglycerides;LDL_cholesterol;HDL_cholesterol;Valine;Isoleucine;Cholesterol;LDL_cholesterol;Apolipoprotein_B;Cholesterol;LDL_cholesterol;Apolipoprotein_B;Apolipoprotein_B;Cholesterol;LDL_cholesterol;Cholesterol;LDL_cholesterol;LDL_cholesterol;Cholesterol;Apolipoprotein_B;Cholesterol;Apolipoprotein_B;Triglycerides;LDL_cholesterol;Estimated_glomerular_filtration_rate;Estimated_glomerular_filtration_rate;Estimated_glomerular_filtration_rate;	Franceschini_et_al.;Kanai_et_al.;Klarin_et_al.;Klarin_et_al.;Klarin_et_al.;Lotta_et_al.;Lotta_et_al.;Sinnott-Armstrong_et_al.;Sinnott-Armstrong_et_al.;Sinnott-Armstrong_et_al.;Sinnott-Armstrong_et_al.;Sinnott-Armstrong_et_al.;Sinnott-Armstrong_et_al.;Sinnott-Armstrong_et_al.;Sinnott-Armstrong_et_al.;Sinnott-Armstrong_et_al.;Sinnott-Armstrong_et_al.;Sinnott-Armstrong_et_al.;Sinnott-Armstrong_et_al.;Sinnott-Armstrong_et_al.;Sinnott-Armstrong_et_al.;Sinnott-Armstrong_et_al.;Sinnott-Armstrong_et_al.;Sinnott-Armstrong_et_al.;Sinnott-Armstrong_et_al.;Wuttke_et_al.;Wuttke_et_al.;Wuttke_et_al.;
19_11	19	48662498	50898939	XL-HDL-TG	49171306	19:49171306:C:T	rs12462111	t	c	0.4136	0.0276247	0.00416731	3.382e-11	10.47	33	0.3176	No	NTN5	SPHK2	Biology	54	ApoB;ApoBbyApoA1;EstC;FreeC;HDL-TG;IDL-C;IDL-CE;IDL-FC;IDL-L;IDL-P;IDL-PL;IDL-TG;LDL-C;LDL-TG;L-HDL-TG_percent;L-LDL-C;L-LDL-CE;L-LDL-FC;L-LDL-FC_percent;L-LDL-L;L-LDL-P;L-LDL-PL;L-LDL-PL_percent;L-LDL-TG;L-VLDL-PL_percent;M-HDL-TG;M-LDL-C;M-LDL-CE;M-LDL-FC_percent;M-LDL-L;M-LDL-P;M-LDL-PL;M-LDL-TG;MUFA;M-VLDL-C;M-VLDL-CE;Remnant-C;Serum-C;SFA;S-LDL-FC_percent;S-LDL-TG;S-VLDL-C;S-VLDL-CE;S-VLDL-FC;S-VLDL-L;TotFA;VLDL-C;XL-HDL-TG;XL-HDL-TG_percent;XS-VLDL-L;XS-VLDL-P;XS-VLDL-PL;XS-VLDL-TG;XXL-VLDL-CE;	6	region_19_11_locus_6	intron_variant	NA	NA	NA	AB1_VIRAL_OTHER_INTEST_INFECTIONS (p=6.02213e-09);	Alcohol intake frequency (Neale B 2017); Comparative height size at age 10 (Neale B 2017); Self-reported high cholesterol (Neale B 2017); Alkaline phosphatase (Prins B 2017);	NA	NA	NA	19:49099665;19:49099665;19:49099727;19:49099727;19:49102399;19:49102399;19:49103447;19:49103447;19:49103447;19:49104308;19:49104308;19:49104308;19:49114236;19:49114236;19:49116076;19:49116076;19:49116555;19:49116555;19:49116555;19:49117247;19:49117247;19:49145868;19:49145868;19:49145868;19:49153824;19:49153824;19:49154275;19:49154275;19:49155758;19:49155758;19:49157438;19:49157438;19:49158532;19:49158532;19:49158532;19:49160852;19:49160852;19:49160860;19:49160860;19:49162024;19:49162024;19:49164952;19:49164952;19:49166875;19:49166875;19:49168182;19:49168182;19:49168230;19:49168230;19:49168942;19:49168942;19:49168942;19:49170068;19:49170068;19:49171306;19:49171306;19:49171306;19:49175351;19:49175351;19:49177696;19:49177696;19:49183705;19:49183705;19:49187669;19:49187669;19:49189315;19:49189315;19:49189315;19:49201217;19:49201217;19:49201217;19:49203829;19:49203829;19:49203829;19:49206108;19:49206108;19:49206108;19:49206108;19:49206145;19:49206145;19:49206145;19:49206172;19:49206172;19:49206172;19:49206172;19:49206172;19:49206417;19:49206417;19:49206417;19:49206417;19:49206417;19:49206462;19:49206462;19:49206462;19:49206462;19:49206603;19:49206603;19:49206603;19:49206674;19:49206674;19:49206674;19:49206674;19:49206985;19:49206985;19:49206985;19:49206985;19:49207206;19:49207206;19:49207206;19:49207206;19:49207255;19:49207255;19:49207255;19:49207257;19:49207257;19:49207257;19:49207554;19:49207554;19:49207554;19:49207651;19:49207651;19:49207651;19:49207718;19:49207718;19:49207718;19:49207792;19:49207792;19:49207792;19:49208344;19:49208344;19:49208344;19:49208368;19:49208368;19:49208368;19:49208501;19:49208501;19:49208501;19:49208543;19:49208543;19:49208543;19:49208543;19:49208564;19:49208564;19:49208564;19:49208629;19:49208629;19:49208629;19:49208865;19:49208865;19:49208865;19:49208978;19:49208978;19:49208978;19:49208978;19:49209010;19:49209010;19:49209010;19:49209010;19:49209226;19:49209226;19:49209226;19:49209226;19:49209318;19:49209318;19:49209318;19:49209325;19:49209325;19:49209325;19:49209339;19:49209339;19:49209339;19:49209464;19:49209464;19:49209464;19:49209543;19:49209543;19:49209543;19:49209560;19:49209560;19:49209560;19:49209566;19:49209566;19:49209566;19:49209851;19:49209851;19:49209851;19:49210869;19:49210869;19:49210869;19:49211154;19:49211154;19:49211154;19:49211158;19:49211158;19:49211158;19:49211969;19:49211969;19:49211969;19:49211969;19:49211969;19:49213284;19:49213284;19:49213284;19:49213504;19:49213504;19:49213504;19:49213531;19:49213531;19:49213531;19:49213833;19:49213833;19:49213833;19:49213853;19:49213853;19:49213853;19:49214066;19:49214066;19:49214274;19:49214274;19:49214274;19:49214274;19:49214470;19:49214470;19:49215095;19:49215095;19:49215095;19:49218060;19:49218060;19:49218060;19:49218111;19:49218111;19:49218111;19:49218430;19:49218430;19:49218430;19:49218437;19:49218437;19:49218437;19:49218602;19:49218602;19:49218602;19:49219459;19:49219459;19:49219459;19:49220323;19:49220323;19:49220323;19:49221672;19:49221672;19:49221672;19:49223570;19:49223570;19:49223570;19:49223633;19:49223633;19:49223633;19:49224389;19:49224389;19:49224389;19:49224966;19:49224966;19:49224966;19:49225766;19:49225766;19:49225766;19:49227043;19:49227043;19:49227043;19:49227256;19:49227256;19:49227256;19:49227443;19:49227443;19:49227443;19:49228272;19:49228272;19:49228272;19:49228272;19:49229323;19:49229323;19:49229323;19:49229525;19:49229525;19:49229525;19:49232226;19:49232226;19:49232226;19:49236102;19:49236102;19:49236102;19:49237062;19:49237062;19:49237062;19:49239026;19:49239026;19:49239026;19:49239053;19:49239053;19:49239053;19:49239200;19:49239200;19:49239200;19:49241014;19:49241014;19:49241014;19:49241015;19:49241015;19:49241015;19:49241976;19:49241976;19:49241976;19:49241976;19:49246866;19:49246866;19:49246866;19:49246866;19:49248052;19:49248052;19:49248052;19:49248730;19:49248730;19:49248730;19:49248730;19:49250197;19:49250197;19:49250197;19:49250239;19:49250239;19:49250239;19:49250239;19:49250538;19:49250538;19:49250538;19:49250657;19:49250657;19:49250657;19:49252574;19:49252574;19:49252574;19:49254955;19:49254955;19:49254955;19:49259529;19:49259529;19:49259529;19:49259529;19:49261368;19:49261368;19:49261368;19:49262113;19:49262113;19:49262113;	rs3843745;rs3843745;rs3859438;rs3859438;rs1132054;rs1132054;rs411482;rs411482;rs411482;rs1236093;rs1236093;rs1236093;rs454715;rs454715;rs2617801;rs2617801;rs368654;rs368654;rs368654;rs374886;rs374886;rs35109175;rs35109175;rs35109175;rs12973839;rs12973839;rs35917314;rs35917314;rs414299;rs414299;rs2353017;rs2353017;rs112593985;rs112593985;rs112593985;rs140328772;rs140328772;rs11328085;rs11328085;rs71179030;rs71179030;rs281392;rs281392;rs371690;rs371690;rs373002;rs373002;rs448198;rs448198;rs8111874;rs8111874;rs8111874;rs67824186;rs67824186;rs12462111;rs12462111;rs12462111;rs35761442;rs35761442;rs34427684;rs34427684;rs3826846;rs3826846;rs2098709;rs2098709;rs375432840;rs375432840;rs375432840;rs368565;rs368565;rs368565;rs35106244;rs35106244;rs35106244;rs679574;rs679574;rs679574;rs679574;rs516316;rs516316;rs516316;rs516246;rs516246;rs516246;rs516246;rs516246;rs492602;rs492602;rs492602;rs492602;rs492602;rs681343;rs681343;rs681343;rs681343;rs281377;rs281377;rs281377;rs601338;rs601338;rs601338;rs601338;rs602662;rs602662;rs602662;rs602662;rs485186;rs485186;rs485186;rs485186;rs485073;rs485073;rs485073;rs603985;rs603985;rs603985;rs571689;rs571689;rs571689;rs570794;rs570794;rs570794;rs569970;rs569970;rs569970;rs2251034;rs2251034;rs2251034;rs28362844;rs28362844;rs28362844;rs2432132;rs2432132;rs2432132;rs507855;rs507855;rs507855;rs507766;rs507766;rs507766;rs507766;rs507711;rs507711;rs507711;rs506897;rs506897;rs506897;rs504963;rs504963;rs504963;rs632111;rs632111;rs632111;rs632111;rs503279;rs503279;rs503279;rs503279;rs633372;rs633372;rs633372;rs633372;rs2638280;rs2638280;rs2638280;rs2548458;rs2548458;rs2548458;rs2548459;rs2548459;rs2548459;rs692854;rs692854;rs692854;rs535075298;rs535075298;rs535075298;rs1688264;rs1688264;rs1688264;rs1704773;rs1704773;rs1704773;rs646327;rs646327;rs646327;rs2638281;rs2638281;rs2638281;rs78736419;rs78736419;rs78736419;rs36195416;rs36195416;rs36195416;rs676388;rs676388;rs676388;rs676388;rs676388;rs584768;rs584768;rs584768;rs2452170;rs2452170;rs2452170;rs28894750;rs28894750;rs28894750;rs2638282;rs2638282;rs2638282;rs35728097;rs35728097;rs35728097;rs281378;rs281378;rs281379;rs281379;rs281379;rs281379;rs281380;rs281380;rs4002471;rs4002471;rs4002471;rs35866622;rs35866622;rs35866622;rs33988101;rs33988101;rs33988101;rs12978750;rs12978750;rs12978750;rs12978752;rs12978752;rs12978752;rs12979278;rs12979278;rs12979278;rs660745;rs660745;rs660745;rs11672900;rs11672900;rs11672900;rs4302147;rs4302147;rs4302147;rs546308;rs546308;rs546308;rs629504;rs629504;rs629504;rs3859439;rs3859439;rs3859439;rs519757;rs519757;rs519757;rs11882796;rs11882796;rs11882796;rs11666792;rs11666792;rs11666792;rs12979891;rs12979891;rs12979891;rs11878908;rs11878908;rs11878908;rs2287921;rs2287921;rs2287921;rs2287921;rs479486;rs479486;rs479486;rs8112983;rs8112983;rs8112983;rs2287922;rs2287922;rs2287922;rs439523;rs439523;rs439523;rs34801352;rs34801352;rs34801352;rs418464;rs418464;rs418464;rs452270;rs452270;rs452270;rs1231281;rs1231281;rs1231281;rs380743;rs380743;rs380743;rs427248;rs427248;rs427248;rs973579;rs973579;rs973579;rs973579;rs838147;rs838147;rs838147;rs838147;rs838146;rs838146;rs838146;rs838145;rs838145;rs838145;rs838145;rs8106205;rs8106205;rs8106205;rs838144;rs838144;rs838144;rs838144;rs11667321;rs11667321;rs11667321;rs28400014;rs28400014;rs28400014;rs147449567;rs147449567;rs147449567;rs8103840;rs8103840;rs8103840;rs838133;rs838133;rs838133;rs838133;rs739320;rs739320;rs739320;rs9917102;rs9917102;rs9917102;	cholesterol;LDL_C;cholesterol;LDL_C;cholesterol;LDL_C;cholesterol;LDL_C;triglyc;cholesterol;LDL_C;triglyc;cholesterol;LDL_C;cholesterol;LDL_C;cholesterol;LDL_C;triglyc;cholesterol;LDL_C;cholesterol;LDL_C;triglyc;cholesterol;LDL_C;cholesterol;LDL_C;cholesterol;LDL_C;cholesterol;LDL_C;cholesterol;LDL_C;triglyc;cholesterol;LDL_C;cholesterol;LDL_C;cholesterol;LDL_C;cholesterol;LDL_C;cholesterol;LDL_C;cholesterol;LDL_C;cholesterol;LDL_C;cholesterol;LDL_C;triglyc;cholesterol;LDL_C;cholesterol;LDL_C;triglyc;cholesterol;LDL_C;cholesterol;LDL_C;cholesterol;LDL_C;cholesterol;LDL_C;cholesterol;LDL_C;triglyc;cholesterol;LDL_C;triglyc;cholesterol;LDL_C;triglyc;cholesterol;LDL_C;TC;triglyc;cholesterol;LDL_C;triglyc;cholesterol;LDL;LDL_C;TC;triglyc;cholesterol;LDL;LDL_C;TC;triglyc;cholesterol;LDL_C;TC;triglyc;cholesterol;LDL_C;triglyc;cholesterol;LDL_C;TC;triglyc;cholesterol;LDL_C;TC;triglyc;cholesterol;LDL_C;TC;triglyc;cholesterol;LDL_C;triglyc;cholesterol;LDL_C;triglyc;cholesterol;LDL_C;triglyc;cholesterol;LDL_C;triglyc;cholesterol;LDL_C;triglyc;cholesterol;LDL_C;triglyc;cholesterol;LDL_C;triglyc;cholesterol;LDL_C;triglyc;cholesterol;LDL_C;triglyc;cholesterol;LDL_C;TC;triglyc;cholesterol;LDL_C;triglyc;cholesterol;LDL_C;triglyc;cholesterol;LDL_C;triglyc;cholesterol;LDL_C;TC;triglyc;cholesterol;LDL_C;TC;triglyc;cholesterol;LDL_C;TC;triglyc;cholesterol;LDL_C;triglyc;cholesterol;LDL_C;triglyc;cholesterol;LDL_C;triglyc;cholesterol;LDL_C;triglyc;cholesterol;LDL_C;triglyc;cholesterol;LDL_C;triglyc;cholesterol;LDL_C;triglyc;cholesterol;LDL_C;triglyc;cholesterol;LDL_C;triglyc;cholesterol;LDL_C;triglyc;cholesterol;LDL_C;triglyc;cholesterol;LDL;LDL_C;TC;triglyc;cholesterol;LDL_C;triglyc;cholesterol;LDL_C;triglyc;cholesterol;LDL_C;triglyc;cholesterol;LDL_C;triglyc;cholesterol;LDL_C;triglyc;cholesterol;LDL_C;cholesterol;LDL_C;TC;triglyc;cholesterol;LDL_C;cholesterol;LDL_C;triglyc;cholesterol;LDL_C;triglyc;cholesterol;LDL_C;triglyc;cholesterol;LDL_C;triglyc;cholesterol;LDL_C;triglyc;cholesterol;LDL_C;triglyc;cholesterol;LDL_C;triglyc;cholesterol;LDL_C;triglyc;cholesterol;LDL_C;triglyc;cholesterol;LDL_C;triglyc;cholesterol;LDL_C;triglyc;cholesterol;LDL_C;triglyc;cholesterol;LDL_C;triglyc;cholesterol;LDL_C;triglyc;cholesterol;LDL_C;triglyc;cholesterol;LDL_C;triglyc;cholesterol;LDL_C;triglyc;cholesterol;LDL_C;TC;triglyc;cholesterol;LDL_C;triglyc;cholesterol;LDL_C;triglyc;cholesterol;LDL_C;triglyc;cholesterol;LDL_C;triglyc;cholesterol;LDL_C;triglyc;cholesterol;LDL_C;triglyc;cholesterol;LDL_C;triglyc;cholesterol;LDL_C;triglyc;cholesterol;LDL_C;triglyc;cholesterol;LDL_C;triglyc;cholesterol;LDL_C;TC;triglyc;cholesterol;LDL_C;TC;triglyc;cholesterol;LDL_C;triglyc;cholesterol;LDL_C;TC;triglyc;cholesterol;LDL_C;triglyc;cholesterol;LDL_C;TC;triglyc;cholesterol;LDL_C;triglyc;cholesterol;LDL_C;triglyc;cholesterol;LDL_C;triglyc;cholesterol;LDL_C;triglyc;cholesterol;LDL_C;TC;triglyc;cholesterol;LDL_C;triglyc;cholesterol;LDL_C;triglyc;	UKBB;UKBB;UKBB;UKBB;UKBB;UKBB;UKBB;UKBB;UKBB;UKBB;UKBB;UKBB;UKBB;UKBB;UKBB;UKBB;UKBB;UKBB;UKBB;UKBB;UKBB;UKBB;UKBB;UKBB;UKBB;UKBB;UKBB;UKBB;UKBB;UKBB;UKBB;UKBB;UKBB;UKBB;UKBB;UKBB;UKBB;UKBB;UKBB;UKBB;UKBB;UKBB;UKBB;UKBB;UKBB;UKBB;UKBB;UKBB;UKBB;UKBB;UKBB;UKBB;UKBB;UKBB;UKBB;UKBB;UKBB;UKBB;UKBB;UKBB;UKBB;UKBB;UKBB;UKBB;UKBB;UKBB;UKBB;UKBB;UKBB;UKBB;UKBB;UKBB;UKBB;UKBB;UKBB;UKBB;Willer_et_al_2013;UKBB;UKBB;UKBB;UKBB;UKBB;Willer_et_al_2013;UKBB;Willer_et_al_2013;UKBB;UKBB;Willer_et_al_2013;UKBB;Willer_et_al_2013;UKBB;UKBB;UKBB;Willer_et_al_2013;UKBB;UKBB;UKBB;UKBB;UKBB;UKBB;Willer_et_al_2013;UKBB;UKBB;UKBB;Willer_et_al_2013;UKBB;UKBB;UKBB;Willer_et_al_2013;UKBB;UKBB;UKBB;UKBB;UKBB;UKBB;UKBB;UKBB;UKBB;UKBB;UKBB;UKBB;UKBB;UKBB;UKBB;UKBB;UKBB;UKBB;UKBB;UKBB;UKBB;UKBB;UKBB;UKBB;UKBB;UKBB;UKBB;UKBB;UKBB;UKBB;Willer_et_al_2013;UKBB;UKBB;UKBB;UKBB;UKBB;UKBB;UKBB;UKBB;UKBB;UKBB;UKBB;UKBB;Willer_et_al_2013;UKBB;UKBB;UKBB;Willer_et_al_2013;UKBB;UKBB;UKBB;Willer_et_al_2013;UKBB;UKBB;UKBB;UKBB;UKBB;UKBB;UKBB;UKBB;UKBB;UKBB;UKBB;UKBB;UKBB;UKBB;UKBB;UKBB;UKBB;UKBB;UKBB;UKBB;UKBB;UKBB;UKBB;UKBB;UKBB;UKBB;UKBB;UKBB;UKBB;UKBB;UKBB;UKBB;UKBB;UKBB;UKBB;Willer_et_al_2013;UKBB;Willer_et_al_2013;UKBB;UKBB;UKBB;UKBB;UKBB;UKBB;UKBB;UKBB;UKBB;UKBB;UKBB;UKBB;UKBB;UKBB;UKBB;UKBB;UKBB;UKBB;UKBB;UKBB;Willer_et_al_2013;UKBB;UKBB;UKBB;UKBB;UKBB;UKBB;UKBB;UKBB;UKBB;UKBB;UKBB;UKBB;UKBB;UKBB;UKBB;UKBB;UKBB;UKBB;UKBB;UKBB;UKBB;UKBB;UKBB;UKBB;UKBB;UKBB;UKBB;UKBB;UKBB;UKBB;UKBB;UKBB;UKBB;UKBB;UKBB;UKBB;UKBB;UKBB;UKBB;UKBB;UKBB;UKBB;UKBB;UKBB;UKBB;UKBB;UKBB;UKBB;UKBB;UKBB;UKBB;UKBB;UKBB;UKBB;UKBB;UKBB;Willer_et_al_2013;UKBB;UKBB;UKBB;UKBB;UKBB;UKBB;UKBB;UKBB;UKBB;UKBB;UKBB;UKBB;UKBB;UKBB;UKBB;UKBB;UKBB;UKBB;UKBB;UKBB;UKBB;UKBB;UKBB;UKBB;UKBB;UKBB;UKBB;UKBB;UKBB;UKBB;UKBB;UKBB;UKBB;Willer_et_al_2013;UKBB;UKBB;UKBB;Willer_et_al_2013;UKBB;UKBB;UKBB;UKBB;UKBB;UKBB;Willer_et_al_2013;UKBB;UKBB;UKBB;UKBB;UKBB;UKBB;Willer_et_al_2013;UKBB;UKBB;UKBB;UKBB;UKBB;UKBB;UKBB;UKBB;UKBB;UKBB;UKBB;UKBB;UKBB;UKBB;UKBB;Willer_et_al_2013;UKBB;UKBB;UKBB;UKBB;UKBB;UKBB;UKBB;	NA	NA	49496752;49509317;48756272;48702851;49657834;49304215;49301877;49253261;49253261;49253261;49271583;49271583;49271583;49206726;49262500;49206726;49206726;49262500;49178752;49178752;49262500;49204021;49178752;49271583;49204021;48711213;48711213;49634886;	rs2280401;rs34010237;rs838133;rs679574;rs61743199;rs4801776;rs493841;rs4021;rs4021;rs4021;rs62132803;rs62132803;rs62132803;rs1800027;rs2548957;rs1800027;rs1800027;rs2548957;rs62130341;rs62130341;rs2548957;rs57940795;rs62130341;rs62132803;rs57940795;rs281380;rs281380;rs34647824;	Serum_albumin_level;Serum_albumin_level;Triglycerides;LDL_cholesterol;HDL_cholesterol;Valine;Isoleucine;Cholesterol;LDL_cholesterol;Apolipoprotein_B;Cholesterol;LDL_cholesterol;Apolipoprotein_B;Apolipoprotein_B;Cholesterol;LDL_cholesterol;Cholesterol;LDL_cholesterol;LDL_cholesterol;Cholesterol;Apolipoprotein_B;Cholesterol;Apolipoprotein_B;Triglycerides;LDL_cholesterol;Estimated_glomerular_filtration_rate;Estimated_glomerular_filtration_rate;Estimated_glomerular_filtration_rate;	Franceschini_et_al.;Kanai_et_al.;Klarin_et_al.;Klarin_et_al.;Klarin_et_al.;Lotta_et_al.;Lotta_et_al.;Sinnott-Armstrong_et_al.;Sinnott-Armstrong_et_al.;Sinnott-Armstrong_et_al.;Sinnott-Armstrong_et_al.;Sinnott-Armstrong_et_al.;Sinnott-Armstrong_et_al.;Sinnott-Armstrong_et_al.;Sinnott-Armstrong_et_al.;Sinnott-Armstrong_et_al.;Sinnott-Armstrong_et_al.;Sinnott-Armstrong_et_al.;Sinnott-Armstrong_et_al.;Sinnott-Armstrong_et_al.;Sinnott-Armstrong_et_al.;Sinnott-Armstrong_et_al.;Sinnott-Armstrong_et_al.;Sinnott-Armstrong_et_al.;Sinnott-Armstrong_et_al.;Wuttke_et_al.;Wuttke_et_al.;Wuttke_et_al.;
19_11	19	48662498	50898939	M-VLDL-C	49171306	19:49171306:C:T	rs12462111	t	c	0.4114	0.0267884	0.00422897	2.381e-10	9.62	32	0.1857	No	NTN5	SPHK2	Biology	54	ApoB;ApoBbyApoA1;EstC;FreeC;HDL-TG;IDL-C;IDL-CE;IDL-FC;IDL-L;IDL-P;IDL-PL;IDL-TG;LDL-C;LDL-TG;L-HDL-TG_percent;L-LDL-C;L-LDL-CE;L-LDL-FC;L-LDL-FC_percent;L-LDL-L;L-LDL-P;L-LDL-PL;L-LDL-PL_percent;L-LDL-TG;L-VLDL-PL_percent;M-HDL-TG;M-LDL-C;M-LDL-CE;M-LDL-FC_percent;M-LDL-L;M-LDL-P;M-LDL-PL;M-LDL-TG;MUFA;M-VLDL-C;M-VLDL-CE;Remnant-C;Serum-C;SFA;S-LDL-FC_percent;S-LDL-TG;S-VLDL-C;S-VLDL-CE;S-VLDL-FC;S-VLDL-L;TotFA;VLDL-C;XL-HDL-TG;XL-HDL-TG_percent;XS-VLDL-L;XS-VLDL-P;XS-VLDL-PL;XS-VLDL-TG;XXL-VLDL-CE;	6	region_19_11_locus_6	intron_variant	NA	NA	NA	AB1_VIRAL_OTHER_INTEST_INFECTIONS (p=6.02213e-09);	Alcohol intake frequency (Neale B 2017); Comparative height size at age 10 (Neale B 2017); Self-reported high cholesterol (Neale B 2017); Alkaline phosphatase (Prins B 2017);	NA	NA	NA	19:49099665;19:49099665;19:49099727;19:49099727;19:49102399;19:49102399;19:49103447;19:49103447;19:49103447;19:49104308;19:49104308;19:49104308;19:49114236;19:49114236;19:49116076;19:49116076;19:49116555;19:49116555;19:49116555;19:49117247;19:49117247;19:49145868;19:49145868;19:49145868;19:49153824;19:49153824;19:49154275;19:49154275;19:49155758;19:49155758;19:49157438;19:49157438;19:49158532;19:49158532;19:49158532;19:49160852;19:49160852;19:49160860;19:49160860;19:49162024;19:49162024;19:49164952;19:49164952;19:49166875;19:49166875;19:49168182;19:49168182;19:49168230;19:49168230;19:49168942;19:49168942;19:49168942;19:49170068;19:49170068;19:49171306;19:49171306;19:49171306;19:49175351;19:49175351;19:49177696;19:49177696;19:49183705;19:49183705;19:49187669;19:49187669;19:49189315;19:49189315;19:49189315;19:49201217;19:49201217;19:49201217;19:49203829;19:49203829;19:49203829;19:49206108;19:49206108;19:49206108;19:49206108;19:49206145;19:49206145;19:49206145;19:49206172;19:49206172;19:49206172;19:49206172;19:49206172;19:49206417;19:49206417;19:49206417;19:49206417;19:49206417;19:49206462;19:49206462;19:49206462;19:49206462;19:49206603;19:49206603;19:49206603;19:49206674;19:49206674;19:49206674;19:49206674;19:49206985;19:49206985;19:49206985;19:49206985;19:49207206;19:49207206;19:49207206;19:49207206;19:49207255;19:49207255;19:49207255;19:49207257;19:49207257;19:49207257;19:49207554;19:49207554;19:49207554;19:49207651;19:49207651;19:49207651;19:49207718;19:49207718;19:49207718;19:49207792;19:49207792;19:49207792;19:49208344;19:49208344;19:49208344;19:49208368;19:49208368;19:49208368;19:49208501;19:49208501;19:49208501;19:49208543;19:49208543;19:49208543;19:49208543;19:49208564;19:49208564;19:49208564;19:49208629;19:49208629;19:49208629;19:49208865;19:49208865;19:49208865;19:49208978;19:49208978;19:49208978;19:49208978;19:49209010;19:49209010;19:49209010;19:49209010;19:49209226;19:49209226;19:49209226;19:49209226;19:49209318;19:49209318;19:49209318;19:49209325;19:49209325;19:49209325;19:49209339;19:49209339;19:49209339;19:49209464;19:49209464;19:49209464;19:49209543;19:49209543;19:49209543;19:49209560;19:49209560;19:49209560;19:49209566;19:49209566;19:49209566;19:49209851;19:49209851;19:49209851;19:49210869;19:49210869;19:49210869;19:49211154;19:49211154;19:49211154;19:49211158;19:49211158;19:49211158;19:49211969;19:49211969;19:49211969;19:49211969;19:49211969;19:49213284;19:49213284;19:49213284;19:49213504;19:49213504;19:49213504;19:49213531;19:49213531;19:49213531;19:49213833;19:49213833;19:49213833;19:49213853;19:49213853;19:49213853;19:49214066;19:49214066;19:49214274;19:49214274;19:49214274;19:49214274;19:49214470;19:49214470;19:49215095;19:49215095;19:49215095;19:49218060;19:49218060;19:49218060;19:49218111;19:49218111;19:49218111;19:49218430;19:49218430;19:49218430;19:49218437;19:49218437;19:49218437;19:49218602;19:49218602;19:49218602;19:49219459;19:49219459;19:49219459;19:49220323;19:49220323;19:49220323;19:49221672;19:49221672;19:49221672;19:49223570;19:49223570;19:49223570;19:49223633;19:49223633;19:49223633;19:49224389;19:49224389;19:49224389;19:49224966;19:49224966;19:49224966;19:49225766;19:49225766;19:49225766;19:49227043;19:49227043;19:49227043;19:49227256;19:49227256;19:49227256;19:49227443;19:49227443;19:49227443;19:49228272;19:49228272;19:49228272;19:49228272;19:49229323;19:49229323;19:49229323;19:49229525;19:49229525;19:49229525;19:49232226;19:49232226;19:49232226;19:49236102;19:49236102;19:49236102;19:49237062;19:49237062;19:49237062;19:49239026;19:49239026;19:49239026;19:49239053;19:49239053;19:49239053;19:49239200;19:49239200;19:49239200;19:49241014;19:49241014;19:49241014;19:49241015;19:49241015;19:49241015;19:49241976;19:49241976;19:49241976;19:49241976;19:49246866;19:49246866;19:49246866;19:49246866;19:49248052;19:49248052;19:49248052;19:49248730;19:49248730;19:49248730;19:49248730;19:49250197;19:49250197;19:49250197;19:49250239;19:49250239;19:49250239;19:49250239;19:49250538;19:49250538;19:49250538;19:49250657;19:49250657;19:49250657;19:49252574;19:49252574;19:49252574;19:49254955;19:49254955;19:49254955;19:49259529;19:49259529;19:49259529;19:49259529;19:49261368;19:49261368;19:49261368;19:49262113;19:49262113;19:49262113;	rs3843745;rs3843745;rs3859438;rs3859438;rs1132054;rs1132054;rs411482;rs411482;rs411482;rs1236093;rs1236093;rs1236093;rs454715;rs454715;rs2617801;rs2617801;rs368654;rs368654;rs368654;rs374886;rs374886;rs35109175;rs35109175;rs35109175;rs12973839;rs12973839;rs35917314;rs35917314;rs414299;rs414299;rs2353017;rs2353017;rs112593985;rs112593985;rs112593985;rs140328772;rs140328772;rs11328085;rs11328085;rs71179030;rs71179030;rs281392;rs281392;rs371690;rs371690;rs373002;rs373002;rs448198;rs448198;rs8111874;rs8111874;rs8111874;rs67824186;rs67824186;rs12462111;rs12462111;rs12462111;rs35761442;rs35761442;rs34427684;rs34427684;rs3826846;rs3826846;rs2098709;rs2098709;rs375432840;rs375432840;rs375432840;rs368565;rs368565;rs368565;rs35106244;rs35106244;rs35106244;rs679574;rs679574;rs679574;rs679574;rs516316;rs516316;rs516316;rs516246;rs516246;rs516246;rs516246;rs516246;rs492602;rs492602;rs492602;rs492602;rs492602;rs681343;rs681343;rs681343;rs681343;rs281377;rs281377;rs281377;rs601338;rs601338;rs601338;rs601338;rs602662;rs602662;rs602662;rs602662;rs485186;rs485186;rs485186;rs485186;rs485073;rs485073;rs485073;rs603985;rs603985;rs603985;rs571689;rs571689;rs571689;rs570794;rs570794;rs570794;rs569970;rs569970;rs569970;rs2251034;rs2251034;rs2251034;rs28362844;rs28362844;rs28362844;rs2432132;rs2432132;rs2432132;rs507855;rs507855;rs507855;rs507766;rs507766;rs507766;rs507766;rs507711;rs507711;rs507711;rs506897;rs506897;rs506897;rs504963;rs504963;rs504963;rs632111;rs632111;rs632111;rs632111;rs503279;rs503279;rs503279;rs503279;rs633372;rs633372;rs633372;rs633372;rs2638280;rs2638280;rs2638280;rs2548458;rs2548458;rs2548458;rs2548459;rs2548459;rs2548459;rs692854;rs692854;rs692854;rs535075298;rs535075298;rs535075298;rs1688264;rs1688264;rs1688264;rs1704773;rs1704773;rs1704773;rs646327;rs646327;rs646327;rs2638281;rs2638281;rs2638281;rs78736419;rs78736419;rs78736419;rs36195416;rs36195416;rs36195416;rs676388;rs676388;rs676388;rs676388;rs676388;rs584768;rs584768;rs584768;rs2452170;rs2452170;rs2452170;rs28894750;rs28894750;rs28894750;rs2638282;rs2638282;rs2638282;rs35728097;rs35728097;rs35728097;rs281378;rs281378;rs281379;rs281379;rs281379;rs281379;rs281380;rs281380;rs4002471;rs4002471;rs4002471;rs35866622;rs35866622;rs35866622;rs33988101;rs33988101;rs33988101;rs12978750;rs12978750;rs12978750;rs12978752;rs12978752;rs12978752;rs12979278;rs12979278;rs12979278;rs660745;rs660745;rs660745;rs11672900;rs11672900;rs11672900;rs4302147;rs4302147;rs4302147;rs546308;rs546308;rs546308;rs629504;rs629504;rs629504;rs3859439;rs3859439;rs3859439;rs519757;rs519757;rs519757;rs11882796;rs11882796;rs11882796;rs11666792;rs11666792;rs11666792;rs12979891;rs12979891;rs12979891;rs11878908;rs11878908;rs11878908;rs2287921;rs2287921;rs2287921;rs2287921;rs479486;rs479486;rs479486;rs8112983;rs8112983;rs8112983;rs2287922;rs2287922;rs2287922;rs439523;rs439523;rs439523;rs34801352;rs34801352;rs34801352;rs418464;rs418464;rs418464;rs452270;rs452270;rs452270;rs1231281;rs1231281;rs1231281;rs380743;rs380743;rs380743;rs427248;rs427248;rs427248;rs973579;rs973579;rs973579;rs973579;rs838147;rs838147;rs838147;rs838147;rs838146;rs838146;rs838146;rs838145;rs838145;rs838145;rs838145;rs8106205;rs8106205;rs8106205;rs838144;rs838144;rs838144;rs838144;rs11667321;rs11667321;rs11667321;rs28400014;rs28400014;rs28400014;rs147449567;rs147449567;rs147449567;rs8103840;rs8103840;rs8103840;rs838133;rs838133;rs838133;rs838133;rs739320;rs739320;rs739320;rs9917102;rs9917102;rs9917102;	cholesterol;LDL_C;cholesterol;LDL_C;cholesterol;LDL_C;cholesterol;LDL_C;triglyc;cholesterol;LDL_C;triglyc;cholesterol;LDL_C;cholesterol;LDL_C;cholesterol;LDL_C;triglyc;cholesterol;LDL_C;cholesterol;LDL_C;triglyc;cholesterol;LDL_C;cholesterol;LDL_C;cholesterol;LDL_C;cholesterol;LDL_C;cholesterol;LDL_C;triglyc;cholesterol;LDL_C;cholesterol;LDL_C;cholesterol;LDL_C;cholesterol;LDL_C;cholesterol;LDL_C;cholesterol;LDL_C;cholesterol;LDL_C;cholesterol;LDL_C;triglyc;cholesterol;LDL_C;cholesterol;LDL_C;triglyc;cholesterol;LDL_C;cholesterol;LDL_C;cholesterol;LDL_C;cholesterol;LDL_C;cholesterol;LDL_C;triglyc;cholesterol;LDL_C;triglyc;cholesterol;LDL_C;triglyc;cholesterol;LDL_C;TC;triglyc;cholesterol;LDL_C;triglyc;cholesterol;LDL;LDL_C;TC;triglyc;cholesterol;LDL;LDL_C;TC;triglyc;cholesterol;LDL_C;TC;triglyc;cholesterol;LDL_C;triglyc;cholesterol;LDL_C;TC;triglyc;cholesterol;LDL_C;TC;triglyc;cholesterol;LDL_C;TC;triglyc;cholesterol;LDL_C;triglyc;cholesterol;LDL_C;triglyc;cholesterol;LDL_C;triglyc;cholesterol;LDL_C;triglyc;cholesterol;LDL_C;triglyc;cholesterol;LDL_C;triglyc;cholesterol;LDL_C;triglyc;cholesterol;LDL_C;triglyc;cholesterol;LDL_C;triglyc;cholesterol;LDL_C;TC;triglyc;cholesterol;LDL_C;triglyc;cholesterol;LDL_C;triglyc;cholesterol;LDL_C;triglyc;cholesterol;LDL_C;TC;triglyc;cholesterol;LDL_C;TC;triglyc;cholesterol;LDL_C;TC;triglyc;cholesterol;LDL_C;triglyc;cholesterol;LDL_C;triglyc;cholesterol;LDL_C;triglyc;cholesterol;LDL_C;triglyc;cholesterol;LDL_C;triglyc;cholesterol;LDL_C;triglyc;cholesterol;LDL_C;triglyc;cholesterol;LDL_C;triglyc;cholesterol;LDL_C;triglyc;cholesterol;LDL_C;triglyc;cholesterol;LDL_C;triglyc;cholesterol;LDL;LDL_C;TC;triglyc;cholesterol;LDL_C;triglyc;cholesterol;LDL_C;triglyc;cholesterol;LDL_C;triglyc;cholesterol;LDL_C;triglyc;cholesterol;LDL_C;triglyc;cholesterol;LDL_C;cholesterol;LDL_C;TC;triglyc;cholesterol;LDL_C;cholesterol;LDL_C;triglyc;cholesterol;LDL_C;triglyc;cholesterol;LDL_C;triglyc;cholesterol;LDL_C;triglyc;cholesterol;LDL_C;triglyc;cholesterol;LDL_C;triglyc;cholesterol;LDL_C;triglyc;cholesterol;LDL_C;triglyc;cholesterol;LDL_C;triglyc;cholesterol;LDL_C;triglyc;cholesterol;LDL_C;triglyc;cholesterol;LDL_C;triglyc;cholesterol;LDL_C;triglyc;cholesterol;LDL_C;triglyc;cholesterol;LDL_C;triglyc;cholesterol;LDL_C;triglyc;cholesterol;LDL_C;triglyc;cholesterol;LDL_C;TC;triglyc;cholesterol;LDL_C;triglyc;cholesterol;LDL_C;triglyc;cholesterol;LDL_C;triglyc;cholesterol;LDL_C;triglyc;cholesterol;LDL_C;triglyc;cholesterol;LDL_C;triglyc;cholesterol;LDL_C;triglyc;cholesterol;LDL_C;triglyc;cholesterol;LDL_C;triglyc;cholesterol;LDL_C;triglyc;cholesterol;LDL_C;TC;triglyc;cholesterol;LDL_C;TC;triglyc;cholesterol;LDL_C;triglyc;cholesterol;LDL_C;TC;triglyc;cholesterol;LDL_C;triglyc;cholesterol;LDL_C;TC;triglyc;cholesterol;LDL_C;triglyc;cholesterol;LDL_C;triglyc;cholesterol;LDL_C;triglyc;cholesterol;LDL_C;triglyc;cholesterol;LDL_C;TC;triglyc;cholesterol;LDL_C;triglyc;cholesterol;LDL_C;triglyc;	UKBB;UKBB;UKBB;UKBB;UKBB;UKBB;UKBB;UKBB;UKBB;UKBB;UKBB;UKBB;UKBB;UKBB;UKBB;UKBB;UKBB;UKBB;UKBB;UKBB;UKBB;UKBB;UKBB;UKBB;UKBB;UKBB;UKBB;UKBB;UKBB;UKBB;UKBB;UKBB;UKBB;UKBB;UKBB;UKBB;UKBB;UKBB;UKBB;UKBB;UKBB;UKBB;UKBB;UKBB;UKBB;UKBB;UKBB;UKBB;UKBB;UKBB;UKBB;UKBB;UKBB;UKBB;UKBB;UKBB;UKBB;UKBB;UKBB;UKBB;UKBB;UKBB;UKBB;UKBB;UKBB;UKBB;UKBB;UKBB;UKBB;UKBB;UKBB;UKBB;UKBB;UKBB;UKBB;UKBB;Willer_et_al_2013;UKBB;UKBB;UKBB;UKBB;UKBB;Willer_et_al_2013;UKBB;Willer_et_al_2013;UKBB;UKBB;Willer_et_al_2013;UKBB;Willer_et_al_2013;UKBB;UKBB;UKBB;Willer_et_al_2013;UKBB;UKBB;UKBB;UKBB;UKBB;UKBB;Willer_et_al_2013;UKBB;UKBB;UKBB;Willer_et_al_2013;UKBB;UKBB;UKBB;Willer_et_al_2013;UKBB;UKBB;UKBB;UKBB;UKBB;UKBB;UKBB;UKBB;UKBB;UKBB;UKBB;UKBB;UKBB;UKBB;UKBB;UKBB;UKBB;UKBB;UKBB;UKBB;UKBB;UKBB;UKBB;UKBB;UKBB;UKBB;UKBB;UKBB;UKBB;UKBB;Willer_et_al_2013;UKBB;UKBB;UKBB;UKBB;UKBB;UKBB;UKBB;UKBB;UKBB;UKBB;UKBB;UKBB;Willer_et_al_2013;UKBB;UKBB;UKBB;Willer_et_al_2013;UKBB;UKBB;UKBB;Willer_et_al_2013;UKBB;UKBB;UKBB;UKBB;UKBB;UKBB;UKBB;UKBB;UKBB;UKBB;UKBB;UKBB;UKBB;UKBB;UKBB;UKBB;UKBB;UKBB;UKBB;UKBB;UKBB;UKBB;UKBB;UKBB;UKBB;UKBB;UKBB;UKBB;UKBB;UKBB;UKBB;UKBB;UKBB;UKBB;UKBB;Willer_et_al_2013;UKBB;Willer_et_al_2013;UKBB;UKBB;UKBB;UKBB;UKBB;UKBB;UKBB;UKBB;UKBB;UKBB;UKBB;UKBB;UKBB;UKBB;UKBB;UKBB;UKBB;UKBB;UKBB;UKBB;Willer_et_al_2013;UKBB;UKBB;UKBB;UKBB;UKBB;UKBB;UKBB;UKBB;UKBB;UKBB;UKBB;UKBB;UKBB;UKBB;UKBB;UKBB;UKBB;UKBB;UKBB;UKBB;UKBB;UKBB;UKBB;UKBB;UKBB;UKBB;UKBB;UKBB;UKBB;UKBB;UKBB;UKBB;UKBB;UKBB;UKBB;UKBB;UKBB;UKBB;UKBB;UKBB;UKBB;UKBB;UKBB;UKBB;UKBB;UKBB;UKBB;UKBB;UKBB;UKBB;UKBB;UKBB;UKBB;UKBB;UKBB;UKBB;Willer_et_al_2013;UKBB;UKBB;UKBB;UKBB;UKBB;UKBB;UKBB;UKBB;UKBB;UKBB;UKBB;UKBB;UKBB;UKBB;UKBB;UKBB;UKBB;UKBB;UKBB;UKBB;UKBB;UKBB;UKBB;UKBB;UKBB;UKBB;UKBB;UKBB;UKBB;UKBB;UKBB;UKBB;UKBB;Willer_et_al_2013;UKBB;UKBB;UKBB;Willer_et_al_2013;UKBB;UKBB;UKBB;UKBB;UKBB;UKBB;Willer_et_al_2013;UKBB;UKBB;UKBB;UKBB;UKBB;UKBB;Willer_et_al_2013;UKBB;UKBB;UKBB;UKBB;UKBB;UKBB;UKBB;UKBB;UKBB;UKBB;UKBB;UKBB;UKBB;UKBB;UKBB;Willer_et_al_2013;UKBB;UKBB;UKBB;UKBB;UKBB;UKBB;UKBB;	NA	NA	49496752;49509317;48756272;48702851;49657834;49304215;49301877;49253261;49253261;49253261;49271583;49271583;49271583;49206726;49262500;49206726;49206726;49262500;49178752;49178752;49262500;49204021;49178752;49271583;49204021;48711213;48711213;49634886;	rs2280401;rs34010237;rs838133;rs679574;rs61743199;rs4801776;rs493841;rs4021;rs4021;rs4021;rs62132803;rs62132803;rs62132803;rs1800027;rs2548957;rs1800027;rs1800027;rs2548957;rs62130341;rs62130341;rs2548957;rs57940795;rs62130341;rs62132803;rs57940795;rs281380;rs281380;rs34647824;	Serum_albumin_level;Serum_albumin_level;Triglycerides;LDL_cholesterol;HDL_cholesterol;Valine;Isoleucine;Cholesterol;LDL_cholesterol;Apolipoprotein_B;Cholesterol;LDL_cholesterol;Apolipoprotein_B;Apolipoprotein_B;Cholesterol;LDL_cholesterol;Cholesterol;LDL_cholesterol;LDL_cholesterol;Cholesterol;Apolipoprotein_B;Cholesterol;Apolipoprotein_B;Triglycerides;LDL_cholesterol;Estimated_glomerular_filtration_rate;Estimated_glomerular_filtration_rate;Estimated_glomerular_filtration_rate;	Franceschini_et_al.;Kanai_et_al.;Klarin_et_al.;Klarin_et_al.;Klarin_et_al.;Lotta_et_al.;Lotta_et_al.;Sinnott-Armstrong_et_al.;Sinnott-Armstrong_et_al.;Sinnott-Armstrong_et_al.;Sinnott-Armstrong_et_al.;Sinnott-Armstrong_et_al.;Sinnott-Armstrong_et_al.;Sinnott-Armstrong_et_al.;Sinnott-Armstrong_et_al.;Sinnott-Armstrong_et_al.;Sinnott-Armstrong_et_al.;Sinnott-Armstrong_et_al.;Sinnott-Armstrong_et_al.;Sinnott-Armstrong_et_al.;Sinnott-Armstrong_et_al.;Sinnott-Armstrong_et_al.;Sinnott-Armstrong_et_al.;Sinnott-Armstrong_et_al.;Sinnott-Armstrong_et_al.;Wuttke_et_al.;Wuttke_et_al.;Wuttke_et_al.;
19_11	19	48662498	50898939	L-LDL-PL_percent	49171306	19:49171306:C:T	rs12462111	t	c	0.4122	-0.0269858	0.00426802	2.569e-10	9.59	31	0.5824	No	NTN5	SPHK2	Biology	54	ApoB;ApoBbyApoA1;EstC;FreeC;HDL-TG;IDL-C;IDL-CE;IDL-FC;IDL-L;IDL-P;IDL-PL;IDL-TG;LDL-C;LDL-TG;L-HDL-TG_percent;L-LDL-C;L-LDL-CE;L-LDL-FC;L-LDL-FC_percent;L-LDL-L;L-LDL-P;L-LDL-PL;L-LDL-PL_percent;L-LDL-TG;L-VLDL-PL_percent;M-HDL-TG;M-LDL-C;M-LDL-CE;M-LDL-FC_percent;M-LDL-L;M-LDL-P;M-LDL-PL;M-LDL-TG;MUFA;M-VLDL-C;M-VLDL-CE;Remnant-C;Serum-C;SFA;S-LDL-FC_percent;S-LDL-TG;S-VLDL-C;S-VLDL-CE;S-VLDL-FC;S-VLDL-L;TotFA;VLDL-C;XL-HDL-TG;XL-HDL-TG_percent;XS-VLDL-L;XS-VLDL-P;XS-VLDL-PL;XS-VLDL-TG;XXL-VLDL-CE;	6	region_19_11_locus_6	intron_variant	NA	NA	NA	AB1_VIRAL_OTHER_INTEST_INFECTIONS (p=6.02213e-09);	Alcohol intake frequency (Neale B 2017); Comparative height size at age 10 (Neale B 2017); Self-reported high cholesterol (Neale B 2017); Alkaline phosphatase (Prins B 2017);	NA	NA	NA	19:49099665;19:49099665;19:49099727;19:49099727;19:49102399;19:49102399;19:49103447;19:49103447;19:49103447;19:49104308;19:49104308;19:49104308;19:49114236;19:49114236;19:49116076;19:49116076;19:49116555;19:49116555;19:49116555;19:49117247;19:49117247;19:49145868;19:49145868;19:49145868;19:49153824;19:49153824;19:49154275;19:49154275;19:49155758;19:49155758;19:49157438;19:49157438;19:49158532;19:49158532;19:49158532;19:49160852;19:49160852;19:49160860;19:49160860;19:49162024;19:49162024;19:49164952;19:49164952;19:49166875;19:49166875;19:49168182;19:49168182;19:49168230;19:49168230;19:49168942;19:49168942;19:49168942;19:49170068;19:49170068;19:49171306;19:49171306;19:49171306;19:49175351;19:49175351;19:49177696;19:49177696;19:49183705;19:49183705;19:49187669;19:49187669;19:49189315;19:49189315;19:49189315;19:49201217;19:49201217;19:49201217;19:49203829;19:49203829;19:49203829;19:49206108;19:49206108;19:49206108;19:49206108;19:49206145;19:49206145;19:49206145;19:49206172;19:49206172;19:49206172;19:49206172;19:49206172;19:49206417;19:49206417;19:49206417;19:49206417;19:49206417;19:49206462;19:49206462;19:49206462;19:49206462;19:49206603;19:49206603;19:49206603;19:49206674;19:49206674;19:49206674;19:49206674;19:49206985;19:49206985;19:49206985;19:49206985;19:49207206;19:49207206;19:49207206;19:49207206;19:49207255;19:49207255;19:49207255;19:49207257;19:49207257;19:49207257;19:49207554;19:49207554;19:49207554;19:49207651;19:49207651;19:49207651;19:49207718;19:49207718;19:49207718;19:49207792;19:49207792;19:49207792;19:49208344;19:49208344;19:49208344;19:49208368;19:49208368;19:49208368;19:49208501;19:49208501;19:49208501;19:49208543;19:49208543;19:49208543;19:49208543;19:49208564;19:49208564;19:49208564;19:49208629;19:49208629;19:49208629;19:49208865;19:49208865;19:49208865;19:49208978;19:49208978;19:49208978;19:49208978;19:49209010;19:49209010;19:49209010;19:49209010;19:49209226;19:49209226;19:49209226;19:49209226;19:49209318;19:49209318;19:49209318;19:49209325;19:49209325;19:49209325;19:49209339;19:49209339;19:49209339;19:49209464;19:49209464;19:49209464;19:49209543;19:49209543;19:49209543;19:49209560;19:49209560;19:49209560;19:49209566;19:49209566;19:49209566;19:49209851;19:49209851;19:49209851;19:49210869;19:49210869;19:49210869;19:49211154;19:49211154;19:49211154;19:49211158;19:49211158;19:49211158;19:49211969;19:49211969;19:49211969;19:49211969;19:49211969;19:49213284;19:49213284;19:49213284;19:49213504;19:49213504;19:49213504;19:49213531;19:49213531;19:49213531;19:49213833;19:49213833;19:49213833;19:49213853;19:49213853;19:49213853;19:49214066;19:49214066;19:49214274;19:49214274;19:49214274;19:49214274;19:49214470;19:49214470;19:49215095;19:49215095;19:49215095;19:49218060;19:49218060;19:49218060;19:49218111;19:49218111;19:49218111;19:49218430;19:49218430;19:49218430;19:49218437;19:49218437;19:49218437;19:49218602;19:49218602;19:49218602;19:49219459;19:49219459;19:49219459;19:49220323;19:49220323;19:49220323;19:49221672;19:49221672;19:49221672;19:49223570;19:49223570;19:49223570;19:49223633;19:49223633;19:49223633;19:49224389;19:49224389;19:49224389;19:49224966;19:49224966;19:49224966;19:49225766;19:49225766;19:49225766;19:49227043;19:49227043;19:49227043;19:49227256;19:49227256;19:49227256;19:49227443;19:49227443;19:49227443;19:49228272;19:49228272;19:49228272;19:49228272;19:49229323;19:49229323;19:49229323;19:49229525;19:49229525;19:49229525;19:49232226;19:49232226;19:49232226;19:49236102;19:49236102;19:49236102;19:49237062;19:49237062;19:49237062;19:49239026;19:49239026;19:49239026;19:49239053;19:49239053;19:49239053;19:49239200;19:49239200;19:49239200;19:49241014;19:49241014;19:49241014;19:49241015;19:49241015;19:49241015;19:49241976;19:49241976;19:49241976;19:49241976;19:49246866;19:49246866;19:49246866;19:49246866;19:49248052;19:49248052;19:49248052;19:49248730;19:49248730;19:49248730;19:49248730;19:49250197;19:49250197;19:49250197;19:49250239;19:49250239;19:49250239;19:49250239;19:49250538;19:49250538;19:49250538;19:49250657;19:49250657;19:49250657;19:49252574;19:49252574;19:49252574;19:49254955;19:49254955;19:49254955;19:49259529;19:49259529;19:49259529;19:49259529;19:49261368;19:49261368;19:49261368;19:49262113;19:49262113;19:49262113;	rs3843745;rs3843745;rs3859438;rs3859438;rs1132054;rs1132054;rs411482;rs411482;rs411482;rs1236093;rs1236093;rs1236093;rs454715;rs454715;rs2617801;rs2617801;rs368654;rs368654;rs368654;rs374886;rs374886;rs35109175;rs35109175;rs35109175;rs12973839;rs12973839;rs35917314;rs35917314;rs414299;rs414299;rs2353017;rs2353017;rs112593985;rs112593985;rs112593985;rs140328772;rs140328772;rs11328085;rs11328085;rs71179030;rs71179030;rs281392;rs281392;rs371690;rs371690;rs373002;rs373002;rs448198;rs448198;rs8111874;rs8111874;rs8111874;rs67824186;rs67824186;rs12462111;rs12462111;rs12462111;rs35761442;rs35761442;rs34427684;rs34427684;rs3826846;rs3826846;rs2098709;rs2098709;rs375432840;rs375432840;rs375432840;rs368565;rs368565;rs368565;rs35106244;rs35106244;rs35106244;rs679574;rs679574;rs679574;rs679574;rs516316;rs516316;rs516316;rs516246;rs516246;rs516246;rs516246;rs516246;rs492602;rs492602;rs492602;rs492602;rs492602;rs681343;rs681343;rs681343;rs681343;rs281377;rs281377;rs281377;rs601338;rs601338;rs601338;rs601338;rs602662;rs602662;rs602662;rs602662;rs485186;rs485186;rs485186;rs485186;rs485073;rs485073;rs485073;rs603985;rs603985;rs603985;rs571689;rs571689;rs571689;rs570794;rs570794;rs570794;rs569970;rs569970;rs569970;rs2251034;rs2251034;rs2251034;rs28362844;rs28362844;rs28362844;rs2432132;rs2432132;rs2432132;rs507855;rs507855;rs507855;rs507766;rs507766;rs507766;rs507766;rs507711;rs507711;rs507711;rs506897;rs506897;rs506897;rs504963;rs504963;rs504963;rs632111;rs632111;rs632111;rs632111;rs503279;rs503279;rs503279;rs503279;rs633372;rs633372;rs633372;rs633372;rs2638280;rs2638280;rs2638280;rs2548458;rs2548458;rs2548458;rs2548459;rs2548459;rs2548459;rs692854;rs692854;rs692854;rs535075298;rs535075298;rs535075298;rs1688264;rs1688264;rs1688264;rs1704773;rs1704773;rs1704773;rs646327;rs646327;rs646327;rs2638281;rs2638281;rs2638281;rs78736419;rs78736419;rs78736419;rs36195416;rs36195416;rs36195416;rs676388;rs676388;rs676388;rs676388;rs676388;rs584768;rs584768;rs584768;rs2452170;rs2452170;rs2452170;rs28894750;rs28894750;rs28894750;rs2638282;rs2638282;rs2638282;rs35728097;rs35728097;rs35728097;rs281378;rs281378;rs281379;rs281379;rs281379;rs281379;rs281380;rs281380;rs4002471;rs4002471;rs4002471;rs35866622;rs35866622;rs35866622;rs33988101;rs33988101;rs33988101;rs12978750;rs12978750;rs12978750;rs12978752;rs12978752;rs12978752;rs12979278;rs12979278;rs12979278;rs660745;rs660745;rs660745;rs11672900;rs11672900;rs11672900;rs4302147;rs4302147;rs4302147;rs546308;rs546308;rs546308;rs629504;rs629504;rs629504;rs3859439;rs3859439;rs3859439;rs519757;rs519757;rs519757;rs11882796;rs11882796;rs11882796;rs11666792;rs11666792;rs11666792;rs12979891;rs12979891;rs12979891;rs11878908;rs11878908;rs11878908;rs2287921;rs2287921;rs2287921;rs2287921;rs479486;rs479486;rs479486;rs8112983;rs8112983;rs8112983;rs2287922;rs2287922;rs2287922;rs439523;rs439523;rs439523;rs34801352;rs34801352;rs34801352;rs418464;rs418464;rs418464;rs452270;rs452270;rs452270;rs1231281;rs1231281;rs1231281;rs380743;rs380743;rs380743;rs427248;rs427248;rs427248;rs973579;rs973579;rs973579;rs973579;rs838147;rs838147;rs838147;rs838147;rs838146;rs838146;rs838146;rs838145;rs838145;rs838145;rs838145;rs8106205;rs8106205;rs8106205;rs838144;rs838144;rs838144;rs838144;rs11667321;rs11667321;rs11667321;rs28400014;rs28400014;rs28400014;rs147449567;rs147449567;rs147449567;rs8103840;rs8103840;rs8103840;rs838133;rs838133;rs838133;rs838133;rs739320;rs739320;rs739320;rs9917102;rs9917102;rs9917102;	cholesterol;LDL_C;cholesterol;LDL_C;cholesterol;LDL_C;cholesterol;LDL_C;triglyc;cholesterol;LDL_C;triglyc;cholesterol;LDL_C;cholesterol;LDL_C;cholesterol;LDL_C;triglyc;cholesterol;LDL_C;cholesterol;LDL_C;triglyc;cholesterol;LDL_C;cholesterol;LDL_C;cholesterol;LDL_C;cholesterol;LDL_C;cholesterol;LDL_C;triglyc;cholesterol;LDL_C;cholesterol;LDL_C;cholesterol;LDL_C;cholesterol;LDL_C;cholesterol;LDL_C;cholesterol;LDL_C;cholesterol;LDL_C;cholesterol;LDL_C;triglyc;cholesterol;LDL_C;cholesterol;LDL_C;triglyc;cholesterol;LDL_C;cholesterol;LDL_C;cholesterol;LDL_C;cholesterol;LDL_C;cholesterol;LDL_C;triglyc;cholesterol;LDL_C;triglyc;cholesterol;LDL_C;triglyc;cholesterol;LDL_C;TC;triglyc;cholesterol;LDL_C;triglyc;cholesterol;LDL;LDL_C;TC;triglyc;cholesterol;LDL;LDL_C;TC;triglyc;cholesterol;LDL_C;TC;triglyc;cholesterol;LDL_C;triglyc;cholesterol;LDL_C;TC;triglyc;cholesterol;LDL_C;TC;triglyc;cholesterol;LDL_C;TC;triglyc;cholesterol;LDL_C;triglyc;cholesterol;LDL_C;triglyc;cholesterol;LDL_C;triglyc;cholesterol;LDL_C;triglyc;cholesterol;LDL_C;triglyc;cholesterol;LDL_C;triglyc;cholesterol;LDL_C;triglyc;cholesterol;LDL_C;triglyc;cholesterol;LDL_C;triglyc;cholesterol;LDL_C;TC;triglyc;cholesterol;LDL_C;triglyc;cholesterol;LDL_C;triglyc;cholesterol;LDL_C;triglyc;cholesterol;LDL_C;TC;triglyc;cholesterol;LDL_C;TC;triglyc;cholesterol;LDL_C;TC;triglyc;cholesterol;LDL_C;triglyc;cholesterol;LDL_C;triglyc;cholesterol;LDL_C;triglyc;cholesterol;LDL_C;triglyc;cholesterol;LDL_C;triglyc;cholesterol;LDL_C;triglyc;cholesterol;LDL_C;triglyc;cholesterol;LDL_C;triglyc;cholesterol;LDL_C;triglyc;cholesterol;LDL_C;triglyc;cholesterol;LDL_C;triglyc;cholesterol;LDL;LDL_C;TC;triglyc;cholesterol;LDL_C;triglyc;cholesterol;LDL_C;triglyc;cholesterol;LDL_C;triglyc;cholesterol;LDL_C;triglyc;cholesterol;LDL_C;triglyc;cholesterol;LDL_C;cholesterol;LDL_C;TC;triglyc;cholesterol;LDL_C;cholesterol;LDL_C;triglyc;cholesterol;LDL_C;triglyc;cholesterol;LDL_C;triglyc;cholesterol;LDL_C;triglyc;cholesterol;LDL_C;triglyc;cholesterol;LDL_C;triglyc;cholesterol;LDL_C;triglyc;cholesterol;LDL_C;triglyc;cholesterol;LDL_C;triglyc;cholesterol;LDL_C;triglyc;cholesterol;LDL_C;triglyc;cholesterol;LDL_C;triglyc;cholesterol;LDL_C;triglyc;cholesterol;LDL_C;triglyc;cholesterol;LDL_C;triglyc;cholesterol;LDL_C;triglyc;cholesterol;LDL_C;triglyc;cholesterol;LDL_C;TC;triglyc;cholesterol;LDL_C;triglyc;cholesterol;LDL_C;triglyc;cholesterol;LDL_C;triglyc;cholesterol;LDL_C;triglyc;cholesterol;LDL_C;triglyc;cholesterol;LDL_C;triglyc;cholesterol;LDL_C;triglyc;cholesterol;LDL_C;triglyc;cholesterol;LDL_C;triglyc;cholesterol;LDL_C;triglyc;cholesterol;LDL_C;TC;triglyc;cholesterol;LDL_C;TC;triglyc;cholesterol;LDL_C;triglyc;cholesterol;LDL_C;TC;triglyc;cholesterol;LDL_C;triglyc;cholesterol;LDL_C;TC;triglyc;cholesterol;LDL_C;triglyc;cholesterol;LDL_C;triglyc;cholesterol;LDL_C;triglyc;cholesterol;LDL_C;triglyc;cholesterol;LDL_C;TC;triglyc;cholesterol;LDL_C;triglyc;cholesterol;LDL_C;triglyc;	UKBB;UKBB;UKBB;UKBB;UKBB;UKBB;UKBB;UKBB;UKBB;UKBB;UKBB;UKBB;UKBB;UKBB;UKBB;UKBB;UKBB;UKBB;UKBB;UKBB;UKBB;UKBB;UKBB;UKBB;UKBB;UKBB;UKBB;UKBB;UKBB;UKBB;UKBB;UKBB;UKBB;UKBB;UKBB;UKBB;UKBB;UKBB;UKBB;UKBB;UKBB;UKBB;UKBB;UKBB;UKBB;UKBB;UKBB;UKBB;UKBB;UKBB;UKBB;UKBB;UKBB;UKBB;UKBB;UKBB;UKBB;UKBB;UKBB;UKBB;UKBB;UKBB;UKBB;UKBB;UKBB;UKBB;UKBB;UKBB;UKBB;UKBB;UKBB;UKBB;UKBB;UKBB;UKBB;UKBB;Willer_et_al_2013;UKBB;UKBB;UKBB;UKBB;UKBB;Willer_et_al_2013;UKBB;Willer_et_al_2013;UKBB;UKBB;Willer_et_al_2013;UKBB;Willer_et_al_2013;UKBB;UKBB;UKBB;Willer_et_al_2013;UKBB;UKBB;UKBB;UKBB;UKBB;UKBB;Willer_et_al_2013;UKBB;UKBB;UKBB;Willer_et_al_2013;UKBB;UKBB;UKBB;Willer_et_al_2013;UKBB;UKBB;UKBB;UKBB;UKBB;UKBB;UKBB;UKBB;UKBB;UKBB;UKBB;UKBB;UKBB;UKBB;UKBB;UKBB;UKBB;UKBB;UKBB;UKBB;UKBB;UKBB;UKBB;UKBB;UKBB;UKBB;UKBB;UKBB;UKBB;UKBB;Willer_et_al_2013;UKBB;UKBB;UKBB;UKBB;UKBB;UKBB;UKBB;UKBB;UKBB;UKBB;UKBB;UKBB;Willer_et_al_2013;UKBB;UKBB;UKBB;Willer_et_al_2013;UKBB;UKBB;UKBB;Willer_et_al_2013;UKBB;UKBB;UKBB;UKBB;UKBB;UKBB;UKBB;UKBB;UKBB;UKBB;UKBB;UKBB;UKBB;UKBB;UKBB;UKBB;UKBB;UKBB;UKBB;UKBB;UKBB;UKBB;UKBB;UKBB;UKBB;UKBB;UKBB;UKBB;UKBB;UKBB;UKBB;UKBB;UKBB;UKBB;UKBB;Willer_et_al_2013;UKBB;Willer_et_al_2013;UKBB;UKBB;UKBB;UKBB;UKBB;UKBB;UKBB;UKBB;UKBB;UKBB;UKBB;UKBB;UKBB;UKBB;UKBB;UKBB;UKBB;UKBB;UKBB;UKBB;Willer_et_al_2013;UKBB;UKBB;UKBB;UKBB;UKBB;UKBB;UKBB;UKBB;UKBB;UKBB;UKBB;UKBB;UKBB;UKBB;UKBB;UKBB;UKBB;UKBB;UKBB;UKBB;UKBB;UKBB;UKBB;UKBB;UKBB;UKBB;UKBB;UKBB;UKBB;UKBB;UKBB;UKBB;UKBB;UKBB;UKBB;UKBB;UKBB;UKBB;UKBB;UKBB;UKBB;UKBB;UKBB;UKBB;UKBB;UKBB;UKBB;UKBB;UKBB;UKBB;UKBB;UKBB;UKBB;UKBB;UKBB;UKBB;Willer_et_al_2013;UKBB;UKBB;UKBB;UKBB;UKBB;UKBB;UKBB;UKBB;UKBB;UKBB;UKBB;UKBB;UKBB;UKBB;UKBB;UKBB;UKBB;UKBB;UKBB;UKBB;UKBB;UKBB;UKBB;UKBB;UKBB;UKBB;UKBB;UKBB;UKBB;UKBB;UKBB;UKBB;UKBB;Willer_et_al_2013;UKBB;UKBB;UKBB;Willer_et_al_2013;UKBB;UKBB;UKBB;UKBB;UKBB;UKBB;Willer_et_al_2013;UKBB;UKBB;UKBB;UKBB;UKBB;UKBB;Willer_et_al_2013;UKBB;UKBB;UKBB;UKBB;UKBB;UKBB;UKBB;UKBB;UKBB;UKBB;UKBB;UKBB;UKBB;UKBB;UKBB;Willer_et_al_2013;UKBB;UKBB;UKBB;UKBB;UKBB;UKBB;UKBB;	NA	NA	49496752;49509317;48756272;48702851;49657834;49304215;49301877;49253261;49253261;49253261;49271583;49271583;49271583;49206726;49262500;49206726;49206726;49262500;49178752;49178752;49262500;49204021;49178752;49271583;49204021;48711213;48711213;49634886;	rs2280401;rs34010237;rs838133;rs679574;rs61743199;rs4801776;rs493841;rs4021;rs4021;rs4021;rs62132803;rs62132803;rs62132803;rs1800027;rs2548957;rs1800027;rs1800027;rs2548957;rs62130341;rs62130341;rs2548957;rs57940795;rs62130341;rs62132803;rs57940795;rs281380;rs281380;rs34647824;	Serum_albumin_level;Serum_albumin_level;Triglycerides;LDL_cholesterol;HDL_cholesterol;Valine;Isoleucine;Cholesterol;LDL_cholesterol;Apolipoprotein_B;Cholesterol;LDL_cholesterol;Apolipoprotein_B;Apolipoprotein_B;Cholesterol;LDL_cholesterol;Cholesterol;LDL_cholesterol;LDL_cholesterol;Cholesterol;Apolipoprotein_B;Cholesterol;Apolipoprotein_B;Triglycerides;LDL_cholesterol;Estimated_glomerular_filtration_rate;Estimated_glomerular_filtration_rate;Estimated_glomerular_filtration_rate;	Franceschini_et_al.;Kanai_et_al.;Klarin_et_al.;Klarin_et_al.;Klarin_et_al.;Lotta_et_al.;Lotta_et_al.;Sinnott-Armstrong_et_al.;Sinnott-Armstrong_et_al.;Sinnott-Armstrong_et_al.;Sinnott-Armstrong_et_al.;Sinnott-Armstrong_et_al.;Sinnott-Armstrong_et_al.;Sinnott-Armstrong_et_al.;Sinnott-Armstrong_et_al.;Sinnott-Armstrong_et_al.;Sinnott-Armstrong_et_al.;Sinnott-Armstrong_et_al.;Sinnott-Armstrong_et_al.;Sinnott-Armstrong_et_al.;Sinnott-Armstrong_et_al.;Sinnott-Armstrong_et_al.;Sinnott-Armstrong_et_al.;Sinnott-Armstrong_et_al.;Sinnott-Armstrong_et_al.;Wuttke_et_al.;Wuttke_et_al.;Wuttke_et_al.;
19_11	19	48662498	50898939	XS-VLDL-TG	49171306	19:49171306:C:T	rs12462111	t	c	0.4116	0.0264358	0.00421833	3.684e-10	9.43	32	0.3702	No	NTN5	SPHK2	Biology	54	ApoB;ApoBbyApoA1;EstC;FreeC;HDL-TG;IDL-C;IDL-CE;IDL-FC;IDL-L;IDL-P;IDL-PL;IDL-TG;LDL-C;LDL-TG;L-HDL-TG_percent;L-LDL-C;L-LDL-CE;L-LDL-FC;L-LDL-FC_percent;L-LDL-L;L-LDL-P;L-LDL-PL;L-LDL-PL_percent;L-LDL-TG;L-VLDL-PL_percent;M-HDL-TG;M-LDL-C;M-LDL-CE;M-LDL-FC_percent;M-LDL-L;M-LDL-P;M-LDL-PL;M-LDL-TG;MUFA;M-VLDL-C;M-VLDL-CE;Remnant-C;Serum-C;SFA;S-LDL-FC_percent;S-LDL-TG;S-VLDL-C;S-VLDL-CE;S-VLDL-FC;S-VLDL-L;TotFA;VLDL-C;XL-HDL-TG;XL-HDL-TG_percent;XS-VLDL-L;XS-VLDL-P;XS-VLDL-PL;XS-VLDL-TG;XXL-VLDL-CE;	6	region_19_11_locus_6	intron_variant	NA	NA	NA	AB1_VIRAL_OTHER_INTEST_INFECTIONS (p=6.02213e-09);	Alcohol intake frequency (Neale B 2017); Comparative height size at age 10 (Neale B 2017); Self-reported high cholesterol (Neale B 2017); Alkaline phosphatase (Prins B 2017);	NA	NA	NA	19:49099665;19:49099665;19:49099727;19:49099727;19:49102399;19:49102399;19:49103447;19:49103447;19:49103447;19:49104308;19:49104308;19:49104308;19:49114236;19:49114236;19:49116076;19:49116076;19:49116555;19:49116555;19:49116555;19:49117247;19:49117247;19:49145868;19:49145868;19:49145868;19:49153824;19:49153824;19:49154275;19:49154275;19:49155758;19:49155758;19:49157438;19:49157438;19:49158532;19:49158532;19:49158532;19:49160852;19:49160852;19:49160860;19:49160860;19:49162024;19:49162024;19:49164952;19:49164952;19:49166875;19:49166875;19:49168182;19:49168182;19:49168230;19:49168230;19:49168942;19:49168942;19:49168942;19:49170068;19:49170068;19:49171306;19:49171306;19:49171306;19:49175351;19:49175351;19:49177696;19:49177696;19:49183705;19:49183705;19:49187669;19:49187669;19:49189315;19:49189315;19:49189315;19:49201217;19:49201217;19:49201217;19:49203829;19:49203829;19:49203829;19:49206108;19:49206108;19:49206108;19:49206108;19:49206145;19:49206145;19:49206145;19:49206172;19:49206172;19:49206172;19:49206172;19:49206172;19:49206417;19:49206417;19:49206417;19:49206417;19:49206417;19:49206462;19:49206462;19:49206462;19:49206462;19:49206603;19:49206603;19:49206603;19:49206674;19:49206674;19:49206674;19:49206674;19:49206985;19:49206985;19:49206985;19:49206985;19:49207206;19:49207206;19:49207206;19:49207206;19:49207255;19:49207255;19:49207255;19:49207257;19:49207257;19:49207257;19:49207554;19:49207554;19:49207554;19:49207651;19:49207651;19:49207651;19:49207718;19:49207718;19:49207718;19:49207792;19:49207792;19:49207792;19:49208344;19:49208344;19:49208344;19:49208368;19:49208368;19:49208368;19:49208501;19:49208501;19:49208501;19:49208543;19:49208543;19:49208543;19:49208543;19:49208564;19:49208564;19:49208564;19:49208629;19:49208629;19:49208629;19:49208865;19:49208865;19:49208865;19:49208978;19:49208978;19:49208978;19:49208978;19:49209010;19:49209010;19:49209010;19:49209010;19:49209226;19:49209226;19:49209226;19:49209226;19:49209318;19:49209318;19:49209318;19:49209325;19:49209325;19:49209325;19:49209339;19:49209339;19:49209339;19:49209464;19:49209464;19:49209464;19:49209543;19:49209543;19:49209543;19:49209560;19:49209560;19:49209560;19:49209566;19:49209566;19:49209566;19:49209851;19:49209851;19:49209851;19:49210869;19:49210869;19:49210869;19:49211154;19:49211154;19:49211154;19:49211158;19:49211158;19:49211158;19:49211969;19:49211969;19:49211969;19:49211969;19:49211969;19:49213284;19:49213284;19:49213284;19:49213504;19:49213504;19:49213504;19:49213531;19:49213531;19:49213531;19:49213833;19:49213833;19:49213833;19:49213853;19:49213853;19:49213853;19:49214066;19:49214066;19:49214274;19:49214274;19:49214274;19:49214274;19:49214470;19:49214470;19:49215095;19:49215095;19:49215095;19:49218060;19:49218060;19:49218060;19:49218111;19:49218111;19:49218111;19:49218430;19:49218430;19:49218430;19:49218437;19:49218437;19:49218437;19:49218602;19:49218602;19:49218602;19:49219459;19:49219459;19:49219459;19:49220323;19:49220323;19:49220323;19:49221672;19:49221672;19:49221672;19:49223570;19:49223570;19:49223570;19:49223633;19:49223633;19:49223633;19:49224389;19:49224389;19:49224389;19:49224966;19:49224966;19:49224966;19:49225766;19:49225766;19:49225766;19:49227043;19:49227043;19:49227043;19:49227256;19:49227256;19:49227256;19:49227443;19:49227443;19:49227443;19:49228272;19:49228272;19:49228272;19:49228272;19:49229323;19:49229323;19:49229323;19:49229525;19:49229525;19:49229525;19:49232226;19:49232226;19:49232226;19:49236102;19:49236102;19:49236102;19:49237062;19:49237062;19:49237062;19:49239026;19:49239026;19:49239026;19:49239053;19:49239053;19:49239053;19:49239200;19:49239200;19:49239200;19:49241014;19:49241014;19:49241014;19:49241015;19:49241015;19:49241015;19:49241976;19:49241976;19:49241976;19:49241976;19:49246866;19:49246866;19:49246866;19:49246866;19:49248052;19:49248052;19:49248052;19:49248730;19:49248730;19:49248730;19:49248730;19:49250197;19:49250197;19:49250197;19:49250239;19:49250239;19:49250239;19:49250239;19:49250538;19:49250538;19:49250538;19:49250657;19:49250657;19:49250657;19:49252574;19:49252574;19:49252574;19:49254955;19:49254955;19:49254955;19:49259529;19:49259529;19:49259529;19:49259529;19:49261368;19:49261368;19:49261368;19:49262113;19:49262113;19:49262113;	rs3843745;rs3843745;rs3859438;rs3859438;rs1132054;rs1132054;rs411482;rs411482;rs411482;rs1236093;rs1236093;rs1236093;rs454715;rs454715;rs2617801;rs2617801;rs368654;rs368654;rs368654;rs374886;rs374886;rs35109175;rs35109175;rs35109175;rs12973839;rs12973839;rs35917314;rs35917314;rs414299;rs414299;rs2353017;rs2353017;rs112593985;rs112593985;rs112593985;rs140328772;rs140328772;rs11328085;rs11328085;rs71179030;rs71179030;rs281392;rs281392;rs371690;rs371690;rs373002;rs373002;rs448198;rs448198;rs8111874;rs8111874;rs8111874;rs67824186;rs67824186;rs12462111;rs12462111;rs12462111;rs35761442;rs35761442;rs34427684;rs34427684;rs3826846;rs3826846;rs2098709;rs2098709;rs375432840;rs375432840;rs375432840;rs368565;rs368565;rs368565;rs35106244;rs35106244;rs35106244;rs679574;rs679574;rs679574;rs679574;rs516316;rs516316;rs516316;rs516246;rs516246;rs516246;rs516246;rs516246;rs492602;rs492602;rs492602;rs492602;rs492602;rs681343;rs681343;rs681343;rs681343;rs281377;rs281377;rs281377;rs601338;rs601338;rs601338;rs601338;rs602662;rs602662;rs602662;rs602662;rs485186;rs485186;rs485186;rs485186;rs485073;rs485073;rs485073;rs603985;rs603985;rs603985;rs571689;rs571689;rs571689;rs570794;rs570794;rs570794;rs569970;rs569970;rs569970;rs2251034;rs2251034;rs2251034;rs28362844;rs28362844;rs28362844;rs2432132;rs2432132;rs2432132;rs507855;rs507855;rs507855;rs507766;rs507766;rs507766;rs507766;rs507711;rs507711;rs507711;rs506897;rs506897;rs506897;rs504963;rs504963;rs504963;rs632111;rs632111;rs632111;rs632111;rs503279;rs503279;rs503279;rs503279;rs633372;rs633372;rs633372;rs633372;rs2638280;rs2638280;rs2638280;rs2548458;rs2548458;rs2548458;rs2548459;rs2548459;rs2548459;rs692854;rs692854;rs692854;rs535075298;rs535075298;rs535075298;rs1688264;rs1688264;rs1688264;rs1704773;rs1704773;rs1704773;rs646327;rs646327;rs646327;rs2638281;rs2638281;rs2638281;rs78736419;rs78736419;rs78736419;rs36195416;rs36195416;rs36195416;rs676388;rs676388;rs676388;rs676388;rs676388;rs584768;rs584768;rs584768;rs2452170;rs2452170;rs2452170;rs28894750;rs28894750;rs28894750;rs2638282;rs2638282;rs2638282;rs35728097;rs35728097;rs35728097;rs281378;rs281378;rs281379;rs281379;rs281379;rs281379;rs281380;rs281380;rs4002471;rs4002471;rs4002471;rs35866622;rs35866622;rs35866622;rs33988101;rs33988101;rs33988101;rs12978750;rs12978750;rs12978750;rs12978752;rs12978752;rs12978752;rs12979278;rs12979278;rs12979278;rs660745;rs660745;rs660745;rs11672900;rs11672900;rs11672900;rs4302147;rs4302147;rs4302147;rs546308;rs546308;rs546308;rs629504;rs629504;rs629504;rs3859439;rs3859439;rs3859439;rs519757;rs519757;rs519757;rs11882796;rs11882796;rs11882796;rs11666792;rs11666792;rs11666792;rs12979891;rs12979891;rs12979891;rs11878908;rs11878908;rs11878908;rs2287921;rs2287921;rs2287921;rs2287921;rs479486;rs479486;rs479486;rs8112983;rs8112983;rs8112983;rs2287922;rs2287922;rs2287922;rs439523;rs439523;rs439523;rs34801352;rs34801352;rs34801352;rs418464;rs418464;rs418464;rs452270;rs452270;rs452270;rs1231281;rs1231281;rs1231281;rs380743;rs380743;rs380743;rs427248;rs427248;rs427248;rs973579;rs973579;rs973579;rs973579;rs838147;rs838147;rs838147;rs838147;rs838146;rs838146;rs838146;rs838145;rs838145;rs838145;rs838145;rs8106205;rs8106205;rs8106205;rs838144;rs838144;rs838144;rs838144;rs11667321;rs11667321;rs11667321;rs28400014;rs28400014;rs28400014;rs147449567;rs147449567;rs147449567;rs8103840;rs8103840;rs8103840;rs838133;rs838133;rs838133;rs838133;rs739320;rs739320;rs739320;rs9917102;rs9917102;rs9917102;	cholesterol;LDL_C;cholesterol;LDL_C;cholesterol;LDL_C;cholesterol;LDL_C;triglyc;cholesterol;LDL_C;triglyc;cholesterol;LDL_C;cholesterol;LDL_C;cholesterol;LDL_C;triglyc;cholesterol;LDL_C;cholesterol;LDL_C;triglyc;cholesterol;LDL_C;cholesterol;LDL_C;cholesterol;LDL_C;cholesterol;LDL_C;cholesterol;LDL_C;triglyc;cholesterol;LDL_C;cholesterol;LDL_C;cholesterol;LDL_C;cholesterol;LDL_C;cholesterol;LDL_C;cholesterol;LDL_C;cholesterol;LDL_C;cholesterol;LDL_C;triglyc;cholesterol;LDL_C;cholesterol;LDL_C;triglyc;cholesterol;LDL_C;cholesterol;LDL_C;cholesterol;LDL_C;cholesterol;LDL_C;cholesterol;LDL_C;triglyc;cholesterol;LDL_C;triglyc;cholesterol;LDL_C;triglyc;cholesterol;LDL_C;TC;triglyc;cholesterol;LDL_C;triglyc;cholesterol;LDL;LDL_C;TC;triglyc;cholesterol;LDL;LDL_C;TC;triglyc;cholesterol;LDL_C;TC;triglyc;cholesterol;LDL_C;triglyc;cholesterol;LDL_C;TC;triglyc;cholesterol;LDL_C;TC;triglyc;cholesterol;LDL_C;TC;triglyc;cholesterol;LDL_C;triglyc;cholesterol;LDL_C;triglyc;cholesterol;LDL_C;triglyc;cholesterol;LDL_C;triglyc;cholesterol;LDL_C;triglyc;cholesterol;LDL_C;triglyc;cholesterol;LDL_C;triglyc;cholesterol;LDL_C;triglyc;cholesterol;LDL_C;triglyc;cholesterol;LDL_C;TC;triglyc;cholesterol;LDL_C;triglyc;cholesterol;LDL_C;triglyc;cholesterol;LDL_C;triglyc;cholesterol;LDL_C;TC;triglyc;cholesterol;LDL_C;TC;triglyc;cholesterol;LDL_C;TC;triglyc;cholesterol;LDL_C;triglyc;cholesterol;LDL_C;triglyc;cholesterol;LDL_C;triglyc;cholesterol;LDL_C;triglyc;cholesterol;LDL_C;triglyc;cholesterol;LDL_C;triglyc;cholesterol;LDL_C;triglyc;cholesterol;LDL_C;triglyc;cholesterol;LDL_C;triglyc;cholesterol;LDL_C;triglyc;cholesterol;LDL_C;triglyc;cholesterol;LDL;LDL_C;TC;triglyc;cholesterol;LDL_C;triglyc;cholesterol;LDL_C;triglyc;cholesterol;LDL_C;triglyc;cholesterol;LDL_C;triglyc;cholesterol;LDL_C;triglyc;cholesterol;LDL_C;cholesterol;LDL_C;TC;triglyc;cholesterol;LDL_C;cholesterol;LDL_C;triglyc;cholesterol;LDL_C;triglyc;cholesterol;LDL_C;triglyc;cholesterol;LDL_C;triglyc;cholesterol;LDL_C;triglyc;cholesterol;LDL_C;triglyc;cholesterol;LDL_C;triglyc;cholesterol;LDL_C;triglyc;cholesterol;LDL_C;triglyc;cholesterol;LDL_C;triglyc;cholesterol;LDL_C;triglyc;cholesterol;LDL_C;triglyc;cholesterol;LDL_C;triglyc;cholesterol;LDL_C;triglyc;cholesterol;LDL_C;triglyc;cholesterol;LDL_C;triglyc;cholesterol;LDL_C;triglyc;cholesterol;LDL_C;TC;triglyc;cholesterol;LDL_C;triglyc;cholesterol;LDL_C;triglyc;cholesterol;LDL_C;triglyc;cholesterol;LDL_C;triglyc;cholesterol;LDL_C;triglyc;cholesterol;LDL_C;triglyc;cholesterol;LDL_C;triglyc;cholesterol;LDL_C;triglyc;cholesterol;LDL_C;triglyc;cholesterol;LDL_C;triglyc;cholesterol;LDL_C;TC;triglyc;cholesterol;LDL_C;TC;triglyc;cholesterol;LDL_C;triglyc;cholesterol;LDL_C;TC;triglyc;cholesterol;LDL_C;triglyc;cholesterol;LDL_C;TC;triglyc;cholesterol;LDL_C;triglyc;cholesterol;LDL_C;triglyc;cholesterol;LDL_C;triglyc;cholesterol;LDL_C;triglyc;cholesterol;LDL_C;TC;triglyc;cholesterol;LDL_C;triglyc;cholesterol;LDL_C;triglyc;	UKBB;UKBB;UKBB;UKBB;UKBB;UKBB;UKBB;UKBB;UKBB;UKBB;UKBB;UKBB;UKBB;UKBB;UKBB;UKBB;UKBB;UKBB;UKBB;UKBB;UKBB;UKBB;UKBB;UKBB;UKBB;UKBB;UKBB;UKBB;UKBB;UKBB;UKBB;UKBB;UKBB;UKBB;UKBB;UKBB;UKBB;UKBB;UKBB;UKBB;UKBB;UKBB;UKBB;UKBB;UKBB;UKBB;UKBB;UKBB;UKBB;UKBB;UKBB;UKBB;UKBB;UKBB;UKBB;UKBB;UKBB;UKBB;UKBB;UKBB;UKBB;UKBB;UKBB;UKBB;UKBB;UKBB;UKBB;UKBB;UKBB;UKBB;UKBB;UKBB;UKBB;UKBB;UKBB;UKBB;Willer_et_al_2013;UKBB;UKBB;UKBB;UKBB;UKBB;Willer_et_al_2013;UKBB;Willer_et_al_2013;UKBB;UKBB;Willer_et_al_2013;UKBB;Willer_et_al_2013;UKBB;UKBB;UKBB;Willer_et_al_2013;UKBB;UKBB;UKBB;UKBB;UKBB;UKBB;Willer_et_al_2013;UKBB;UKBB;UKBB;Willer_et_al_2013;UKBB;UKBB;UKBB;Willer_et_al_2013;UKBB;UKBB;UKBB;UKBB;UKBB;UKBB;UKBB;UKBB;UKBB;UKBB;UKBB;UKBB;UKBB;UKBB;UKBB;UKBB;UKBB;UKBB;UKBB;UKBB;UKBB;UKBB;UKBB;UKBB;UKBB;UKBB;UKBB;UKBB;UKBB;UKBB;Willer_et_al_2013;UKBB;UKBB;UKBB;UKBB;UKBB;UKBB;UKBB;UKBB;UKBB;UKBB;UKBB;UKBB;Willer_et_al_2013;UKBB;UKBB;UKBB;Willer_et_al_2013;UKBB;UKBB;UKBB;Willer_et_al_2013;UKBB;UKBB;UKBB;UKBB;UKBB;UKBB;UKBB;UKBB;UKBB;UKBB;UKBB;UKBB;UKBB;UKBB;UKBB;UKBB;UKBB;UKBB;UKBB;UKBB;UKBB;UKBB;UKBB;UKBB;UKBB;UKBB;UKBB;UKBB;UKBB;UKBB;UKBB;UKBB;UKBB;UKBB;UKBB;Willer_et_al_2013;UKBB;Willer_et_al_2013;UKBB;UKBB;UKBB;UKBB;UKBB;UKBB;UKBB;UKBB;UKBB;UKBB;UKBB;UKBB;UKBB;UKBB;UKBB;UKBB;UKBB;UKBB;UKBB;UKBB;Willer_et_al_2013;UKBB;UKBB;UKBB;UKBB;UKBB;UKBB;UKBB;UKBB;UKBB;UKBB;UKBB;UKBB;UKBB;UKBB;UKBB;UKBB;UKBB;UKBB;UKBB;UKBB;UKBB;UKBB;UKBB;UKBB;UKBB;UKBB;UKBB;UKBB;UKBB;UKBB;UKBB;UKBB;UKBB;UKBB;UKBB;UKBB;UKBB;UKBB;UKBB;UKBB;UKBB;UKBB;UKBB;UKBB;UKBB;UKBB;UKBB;UKBB;UKBB;UKBB;UKBB;UKBB;UKBB;UKBB;UKBB;UKBB;Willer_et_al_2013;UKBB;UKBB;UKBB;UKBB;UKBB;UKBB;UKBB;UKBB;UKBB;UKBB;UKBB;UKBB;UKBB;UKBB;UKBB;UKBB;UKBB;UKBB;UKBB;UKBB;UKBB;UKBB;UKBB;UKBB;UKBB;UKBB;UKBB;UKBB;UKBB;UKBB;UKBB;UKBB;UKBB;Willer_et_al_2013;UKBB;UKBB;UKBB;Willer_et_al_2013;UKBB;UKBB;UKBB;UKBB;UKBB;UKBB;Willer_et_al_2013;UKBB;UKBB;UKBB;UKBB;UKBB;UKBB;Willer_et_al_2013;UKBB;UKBB;UKBB;UKBB;UKBB;UKBB;UKBB;UKBB;UKBB;UKBB;UKBB;UKBB;UKBB;UKBB;UKBB;Willer_et_al_2013;UKBB;UKBB;UKBB;UKBB;UKBB;UKBB;UKBB;	NA	NA	49496752;49509317;48756272;48702851;49657834;49304215;49301877;49253261;49253261;49253261;49271583;49271583;49271583;49206726;49262500;49206726;49206726;49262500;49178752;49178752;49262500;49204021;49178752;49271583;49204021;48711213;48711213;49634886;	rs2280401;rs34010237;rs838133;rs679574;rs61743199;rs4801776;rs493841;rs4021;rs4021;rs4021;rs62132803;rs62132803;rs62132803;rs1800027;rs2548957;rs1800027;rs1800027;rs2548957;rs62130341;rs62130341;rs2548957;rs57940795;rs62130341;rs62132803;rs57940795;rs281380;rs281380;rs34647824;	Serum_albumin_level;Serum_albumin_level;Triglycerides;LDL_cholesterol;HDL_cholesterol;Valine;Isoleucine;Cholesterol;LDL_cholesterol;Apolipoprotein_B;Cholesterol;LDL_cholesterol;Apolipoprotein_B;Apolipoprotein_B;Cholesterol;LDL_cholesterol;Cholesterol;LDL_cholesterol;LDL_cholesterol;Cholesterol;Apolipoprotein_B;Cholesterol;Apolipoprotein_B;Triglycerides;LDL_cholesterol;Estimated_glomerular_filtration_rate;Estimated_glomerular_filtration_rate;Estimated_glomerular_filtration_rate;	Franceschini_et_al.;Kanai_et_al.;Klarin_et_al.;Klarin_et_al.;Klarin_et_al.;Lotta_et_al.;Lotta_et_al.;Sinnott-Armstrong_et_al.;Sinnott-Armstrong_et_al.;Sinnott-Armstrong_et_al.;Sinnott-Armstrong_et_al.;Sinnott-Armstrong_et_al.;Sinnott-Armstrong_et_al.;Sinnott-Armstrong_et_al.;Sinnott-Armstrong_et_al.;Sinnott-Armstrong_et_al.;Sinnott-Armstrong_et_al.;Sinnott-Armstrong_et_al.;Sinnott-Armstrong_et_al.;Sinnott-Armstrong_et_al.;Sinnott-Armstrong_et_al.;Sinnott-Armstrong_et_al.;Sinnott-Armstrong_et_al.;Sinnott-Armstrong_et_al.;Sinnott-Armstrong_et_al.;Wuttke_et_al.;Wuttke_et_al.;Wuttke_et_al.;
19_11	19	48662498	50898939	S-VLDL-FC	49171306	19:49171306:C:T	rs12462111	t	c	0.4121	0.0257537	0.00418103	7.291e-10	9.14	32	0.2676	No	NTN5	SPHK2	Biology	54	ApoB;ApoBbyApoA1;EstC;FreeC;HDL-TG;IDL-C;IDL-CE;IDL-FC;IDL-L;IDL-P;IDL-PL;IDL-TG;LDL-C;LDL-TG;L-HDL-TG_percent;L-LDL-C;L-LDL-CE;L-LDL-FC;L-LDL-FC_percent;L-LDL-L;L-LDL-P;L-LDL-PL;L-LDL-PL_percent;L-LDL-TG;L-VLDL-PL_percent;M-HDL-TG;M-LDL-C;M-LDL-CE;M-LDL-FC_percent;M-LDL-L;M-LDL-P;M-LDL-PL;M-LDL-TG;MUFA;M-VLDL-C;M-VLDL-CE;Remnant-C;Serum-C;SFA;S-LDL-FC_percent;S-LDL-TG;S-VLDL-C;S-VLDL-CE;S-VLDL-FC;S-VLDL-L;TotFA;VLDL-C;XL-HDL-TG;XL-HDL-TG_percent;XS-VLDL-L;XS-VLDL-P;XS-VLDL-PL;XS-VLDL-TG;XXL-VLDL-CE;	6	region_19_11_locus_6	intron_variant	NA	NA	NA	AB1_VIRAL_OTHER_INTEST_INFECTIONS (p=6.02213e-09);	Alcohol intake frequency (Neale B 2017); Comparative height size at age 10 (Neale B 2017); Self-reported high cholesterol (Neale B 2017); Alkaline phosphatase (Prins B 2017);	NA	NA	NA	19:49099665;19:49099665;19:49099727;19:49099727;19:49102399;19:49102399;19:49103447;19:49103447;19:49103447;19:49104308;19:49104308;19:49104308;19:49114236;19:49114236;19:49116076;19:49116076;19:49116555;19:49116555;19:49116555;19:49117247;19:49117247;19:49145868;19:49145868;19:49145868;19:49153824;19:49153824;19:49154275;19:49154275;19:49155758;19:49155758;19:49157438;19:49157438;19:49158532;19:49158532;19:49158532;19:49160852;19:49160852;19:49160860;19:49160860;19:49162024;19:49162024;19:49164952;19:49164952;19:49166875;19:49166875;19:49168182;19:49168182;19:49168230;19:49168230;19:49168942;19:49168942;19:49168942;19:49170068;19:49170068;19:49171306;19:49171306;19:49171306;19:49175351;19:49175351;19:49177696;19:49177696;19:49183705;19:49183705;19:49187669;19:49187669;19:49189315;19:49189315;19:49189315;19:49201217;19:49201217;19:49201217;19:49203829;19:49203829;19:49203829;19:49206108;19:49206108;19:49206108;19:49206108;19:49206145;19:49206145;19:49206145;19:49206172;19:49206172;19:49206172;19:49206172;19:49206172;19:49206417;19:49206417;19:49206417;19:49206417;19:49206417;19:49206462;19:49206462;19:49206462;19:49206462;19:49206603;19:49206603;19:49206603;19:49206674;19:49206674;19:49206674;19:49206674;19:49206985;19:49206985;19:49206985;19:49206985;19:49207206;19:49207206;19:49207206;19:49207206;19:49207255;19:49207255;19:49207255;19:49207257;19:49207257;19:49207257;19:49207554;19:49207554;19:49207554;19:49207651;19:49207651;19:49207651;19:49207718;19:49207718;19:49207718;19:49207792;19:49207792;19:49207792;19:49208344;19:49208344;19:49208344;19:49208368;19:49208368;19:49208368;19:49208501;19:49208501;19:49208501;19:49208543;19:49208543;19:49208543;19:49208543;19:49208564;19:49208564;19:49208564;19:49208629;19:49208629;19:49208629;19:49208865;19:49208865;19:49208865;19:49208978;19:49208978;19:49208978;19:49208978;19:49209010;19:49209010;19:49209010;19:49209010;19:49209226;19:49209226;19:49209226;19:49209226;19:49209318;19:49209318;19:49209318;19:49209325;19:49209325;19:49209325;19:49209339;19:49209339;19:49209339;19:49209464;19:49209464;19:49209464;19:49209543;19:49209543;19:49209543;19:49209560;19:49209560;19:49209560;19:49209566;19:49209566;19:49209566;19:49209851;19:49209851;19:49209851;19:49210869;19:49210869;19:49210869;19:49211154;19:49211154;19:49211154;19:49211158;19:49211158;19:49211158;19:49211969;19:49211969;19:49211969;19:49211969;19:49211969;19:49213284;19:49213284;19:49213284;19:49213504;19:49213504;19:49213504;19:49213531;19:49213531;19:49213531;19:49213833;19:49213833;19:49213833;19:49213853;19:49213853;19:49213853;19:49214066;19:49214066;19:49214274;19:49214274;19:49214274;19:49214274;19:49214470;19:49214470;19:49215095;19:49215095;19:49215095;19:49218060;19:49218060;19:49218060;19:49218111;19:49218111;19:49218111;19:49218430;19:49218430;19:49218430;19:49218437;19:49218437;19:49218437;19:49218602;19:49218602;19:49218602;19:49219459;19:49219459;19:49219459;19:49220323;19:49220323;19:49220323;19:49221672;19:49221672;19:49221672;19:49223570;19:49223570;19:49223570;19:49223633;19:49223633;19:49223633;19:49224389;19:49224389;19:49224389;19:49224966;19:49224966;19:49224966;19:49225766;19:49225766;19:49225766;19:49227043;19:49227043;19:49227043;19:49227256;19:49227256;19:49227256;19:49227443;19:49227443;19:49227443;19:49228272;19:49228272;19:49228272;19:49228272;19:49229323;19:49229323;19:49229323;19:49229525;19:49229525;19:49229525;19:49232226;19:49232226;19:49232226;19:49236102;19:49236102;19:49236102;19:49237062;19:49237062;19:49237062;19:49239026;19:49239026;19:49239026;19:49239053;19:49239053;19:49239053;19:49239200;19:49239200;19:49239200;19:49241014;19:49241014;19:49241014;19:49241015;19:49241015;19:49241015;19:49241976;19:49241976;19:49241976;19:49241976;19:49246866;19:49246866;19:49246866;19:49246866;19:49248052;19:49248052;19:49248052;19:49248730;19:49248730;19:49248730;19:49248730;19:49250197;19:49250197;19:49250197;19:49250239;19:49250239;19:49250239;19:49250239;19:49250538;19:49250538;19:49250538;19:49250657;19:49250657;19:49250657;19:49252574;19:49252574;19:49252574;19:49254955;19:49254955;19:49254955;19:49259529;19:49259529;19:49259529;19:49259529;19:49261368;19:49261368;19:49261368;19:49262113;19:49262113;19:49262113;	rs3843745;rs3843745;rs3859438;rs3859438;rs1132054;rs1132054;rs411482;rs411482;rs411482;rs1236093;rs1236093;rs1236093;rs454715;rs454715;rs2617801;rs2617801;rs368654;rs368654;rs368654;rs374886;rs374886;rs35109175;rs35109175;rs35109175;rs12973839;rs12973839;rs35917314;rs35917314;rs414299;rs414299;rs2353017;rs2353017;rs112593985;rs112593985;rs112593985;rs140328772;rs140328772;rs11328085;rs11328085;rs71179030;rs71179030;rs281392;rs281392;rs371690;rs371690;rs373002;rs373002;rs448198;rs448198;rs8111874;rs8111874;rs8111874;rs67824186;rs67824186;rs12462111;rs12462111;rs12462111;rs35761442;rs35761442;rs34427684;rs34427684;rs3826846;rs3826846;rs2098709;rs2098709;rs375432840;rs375432840;rs375432840;rs368565;rs368565;rs368565;rs35106244;rs35106244;rs35106244;rs679574;rs679574;rs679574;rs679574;rs516316;rs516316;rs516316;rs516246;rs516246;rs516246;rs516246;rs516246;rs492602;rs492602;rs492602;rs492602;rs492602;rs681343;rs681343;rs681343;rs681343;rs281377;rs281377;rs281377;rs601338;rs601338;rs601338;rs601338;rs602662;rs602662;rs602662;rs602662;rs485186;rs485186;rs485186;rs485186;rs485073;rs485073;rs485073;rs603985;rs603985;rs603985;rs571689;rs571689;rs571689;rs570794;rs570794;rs570794;rs569970;rs569970;rs569970;rs2251034;rs2251034;rs2251034;rs28362844;rs28362844;rs28362844;rs2432132;rs2432132;rs2432132;rs507855;rs507855;rs507855;rs507766;rs507766;rs507766;rs507766;rs507711;rs507711;rs507711;rs506897;rs506897;rs506897;rs504963;rs504963;rs504963;rs632111;rs632111;rs632111;rs632111;rs503279;rs503279;rs503279;rs503279;rs633372;rs633372;rs633372;rs633372;rs2638280;rs2638280;rs2638280;rs2548458;rs2548458;rs2548458;rs2548459;rs2548459;rs2548459;rs692854;rs692854;rs692854;rs535075298;rs535075298;rs535075298;rs1688264;rs1688264;rs1688264;rs1704773;rs1704773;rs1704773;rs646327;rs646327;rs646327;rs2638281;rs2638281;rs2638281;rs78736419;rs78736419;rs78736419;rs36195416;rs36195416;rs36195416;rs676388;rs676388;rs676388;rs676388;rs676388;rs584768;rs584768;rs584768;rs2452170;rs2452170;rs2452170;rs28894750;rs28894750;rs28894750;rs2638282;rs2638282;rs2638282;rs35728097;rs35728097;rs35728097;rs281378;rs281378;rs281379;rs281379;rs281379;rs281379;rs281380;rs281380;rs4002471;rs4002471;rs4002471;rs35866622;rs35866622;rs35866622;rs33988101;rs33988101;rs33988101;rs12978750;rs12978750;rs12978750;rs12978752;rs12978752;rs12978752;rs12979278;rs12979278;rs12979278;rs660745;rs660745;rs660745;rs11672900;rs11672900;rs11672900;rs4302147;rs4302147;rs4302147;rs546308;rs546308;rs546308;rs629504;rs629504;rs629504;rs3859439;rs3859439;rs3859439;rs519757;rs519757;rs519757;rs11882796;rs11882796;rs11882796;rs11666792;rs11666792;rs11666792;rs12979891;rs12979891;rs12979891;rs11878908;rs11878908;rs11878908;rs2287921;rs2287921;rs2287921;rs2287921;rs479486;rs479486;rs479486;rs8112983;rs8112983;rs8112983;rs2287922;rs2287922;rs2287922;rs439523;rs439523;rs439523;rs34801352;rs34801352;rs34801352;rs418464;rs418464;rs418464;rs452270;rs452270;rs452270;rs1231281;rs1231281;rs1231281;rs380743;rs380743;rs380743;rs427248;rs427248;rs427248;rs973579;rs973579;rs973579;rs973579;rs838147;rs838147;rs838147;rs838147;rs838146;rs838146;rs838146;rs838145;rs838145;rs838145;rs838145;rs8106205;rs8106205;rs8106205;rs838144;rs838144;rs838144;rs838144;rs11667321;rs11667321;rs11667321;rs28400014;rs28400014;rs28400014;rs147449567;rs147449567;rs147449567;rs8103840;rs8103840;rs8103840;rs838133;rs838133;rs838133;rs838133;rs739320;rs739320;rs739320;rs9917102;rs9917102;rs9917102;	cholesterol;LDL_C;cholesterol;LDL_C;cholesterol;LDL_C;cholesterol;LDL_C;triglyc;cholesterol;LDL_C;triglyc;cholesterol;LDL_C;cholesterol;LDL_C;cholesterol;LDL_C;triglyc;cholesterol;LDL_C;cholesterol;LDL_C;triglyc;cholesterol;LDL_C;cholesterol;LDL_C;cholesterol;LDL_C;cholesterol;LDL_C;cholesterol;LDL_C;triglyc;cholesterol;LDL_C;cholesterol;LDL_C;cholesterol;LDL_C;cholesterol;LDL_C;cholesterol;LDL_C;cholesterol;LDL_C;cholesterol;LDL_C;cholesterol;LDL_C;triglyc;cholesterol;LDL_C;cholesterol;LDL_C;triglyc;cholesterol;LDL_C;cholesterol;LDL_C;cholesterol;LDL_C;cholesterol;LDL_C;cholesterol;LDL_C;triglyc;cholesterol;LDL_C;triglyc;cholesterol;LDL_C;triglyc;cholesterol;LDL_C;TC;triglyc;cholesterol;LDL_C;triglyc;cholesterol;LDL;LDL_C;TC;triglyc;cholesterol;LDL;LDL_C;TC;triglyc;cholesterol;LDL_C;TC;triglyc;cholesterol;LDL_C;triglyc;cholesterol;LDL_C;TC;triglyc;cholesterol;LDL_C;TC;triglyc;cholesterol;LDL_C;TC;triglyc;cholesterol;LDL_C;triglyc;cholesterol;LDL_C;triglyc;cholesterol;LDL_C;triglyc;cholesterol;LDL_C;triglyc;cholesterol;LDL_C;triglyc;cholesterol;LDL_C;triglyc;cholesterol;LDL_C;triglyc;cholesterol;LDL_C;triglyc;cholesterol;LDL_C;triglyc;cholesterol;LDL_C;TC;triglyc;cholesterol;LDL_C;triglyc;cholesterol;LDL_C;triglyc;cholesterol;LDL_C;triglyc;cholesterol;LDL_C;TC;triglyc;cholesterol;LDL_C;TC;triglyc;cholesterol;LDL_C;TC;triglyc;cholesterol;LDL_C;triglyc;cholesterol;LDL_C;triglyc;cholesterol;LDL_C;triglyc;cholesterol;LDL_C;triglyc;cholesterol;LDL_C;triglyc;cholesterol;LDL_C;triglyc;cholesterol;LDL_C;triglyc;cholesterol;LDL_C;triglyc;cholesterol;LDL_C;triglyc;cholesterol;LDL_C;triglyc;cholesterol;LDL_C;triglyc;cholesterol;LDL;LDL_C;TC;triglyc;cholesterol;LDL_C;triglyc;cholesterol;LDL_C;triglyc;cholesterol;LDL_C;triglyc;cholesterol;LDL_C;triglyc;cholesterol;LDL_C;triglyc;cholesterol;LDL_C;cholesterol;LDL_C;TC;triglyc;cholesterol;LDL_C;cholesterol;LDL_C;triglyc;cholesterol;LDL_C;triglyc;cholesterol;LDL_C;triglyc;cholesterol;LDL_C;triglyc;cholesterol;LDL_C;triglyc;cholesterol;LDL_C;triglyc;cholesterol;LDL_C;triglyc;cholesterol;LDL_C;triglyc;cholesterol;LDL_C;triglyc;cholesterol;LDL_C;triglyc;cholesterol;LDL_C;triglyc;cholesterol;LDL_C;triglyc;cholesterol;LDL_C;triglyc;cholesterol;LDL_C;triglyc;cholesterol;LDL_C;triglyc;cholesterol;LDL_C;triglyc;cholesterol;LDL_C;triglyc;cholesterol;LDL_C;TC;triglyc;cholesterol;LDL_C;triglyc;cholesterol;LDL_C;triglyc;cholesterol;LDL_C;triglyc;cholesterol;LDL_C;triglyc;cholesterol;LDL_C;triglyc;cholesterol;LDL_C;triglyc;cholesterol;LDL_C;triglyc;cholesterol;LDL_C;triglyc;cholesterol;LDL_C;triglyc;cholesterol;LDL_C;triglyc;cholesterol;LDL_C;TC;triglyc;cholesterol;LDL_C;TC;triglyc;cholesterol;LDL_C;triglyc;cholesterol;LDL_C;TC;triglyc;cholesterol;LDL_C;triglyc;cholesterol;LDL_C;TC;triglyc;cholesterol;LDL_C;triglyc;cholesterol;LDL_C;triglyc;cholesterol;LDL_C;triglyc;cholesterol;LDL_C;triglyc;cholesterol;LDL_C;TC;triglyc;cholesterol;LDL_C;triglyc;cholesterol;LDL_C;triglyc;	UKBB;UKBB;UKBB;UKBB;UKBB;UKBB;UKBB;UKBB;UKBB;UKBB;UKBB;UKBB;UKBB;UKBB;UKBB;UKBB;UKBB;UKBB;UKBB;UKBB;UKBB;UKBB;UKBB;UKBB;UKBB;UKBB;UKBB;UKBB;UKBB;UKBB;UKBB;UKBB;UKBB;UKBB;UKBB;UKBB;UKBB;UKBB;UKBB;UKBB;UKBB;UKBB;UKBB;UKBB;UKBB;UKBB;UKBB;UKBB;UKBB;UKBB;UKBB;UKBB;UKBB;UKBB;UKBB;UKBB;UKBB;UKBB;UKBB;UKBB;UKBB;UKBB;UKBB;UKBB;UKBB;UKBB;UKBB;UKBB;UKBB;UKBB;UKBB;UKBB;UKBB;UKBB;UKBB;UKBB;Willer_et_al_2013;UKBB;UKBB;UKBB;UKBB;UKBB;Willer_et_al_2013;UKBB;Willer_et_al_2013;UKBB;UKBB;Willer_et_al_2013;UKBB;Willer_et_al_2013;UKBB;UKBB;UKBB;Willer_et_al_2013;UKBB;UKBB;UKBB;UKBB;UKBB;UKBB;Willer_et_al_2013;UKBB;UKBB;UKBB;Willer_et_al_2013;UKBB;UKBB;UKBB;Willer_et_al_2013;UKBB;UKBB;UKBB;UKBB;UKBB;UKBB;UKBB;UKBB;UKBB;UKBB;UKBB;UKBB;UKBB;UKBB;UKBB;UKBB;UKBB;UKBB;UKBB;UKBB;UKBB;UKBB;UKBB;UKBB;UKBB;UKBB;UKBB;UKBB;UKBB;UKBB;Willer_et_al_2013;UKBB;UKBB;UKBB;UKBB;UKBB;UKBB;UKBB;UKBB;UKBB;UKBB;UKBB;UKBB;Willer_et_al_2013;UKBB;UKBB;UKBB;Willer_et_al_2013;UKBB;UKBB;UKBB;Willer_et_al_2013;UKBB;UKBB;UKBB;UKBB;UKBB;UKBB;UKBB;UKBB;UKBB;UKBB;UKBB;UKBB;UKBB;UKBB;UKBB;UKBB;UKBB;UKBB;UKBB;UKBB;UKBB;UKBB;UKBB;UKBB;UKBB;UKBB;UKBB;UKBB;UKBB;UKBB;UKBB;UKBB;UKBB;UKBB;UKBB;Willer_et_al_2013;UKBB;Willer_et_al_2013;UKBB;UKBB;UKBB;UKBB;UKBB;UKBB;UKBB;UKBB;UKBB;UKBB;UKBB;UKBB;UKBB;UKBB;UKBB;UKBB;UKBB;UKBB;UKBB;UKBB;Willer_et_al_2013;UKBB;UKBB;UKBB;UKBB;UKBB;UKBB;UKBB;UKBB;UKBB;UKBB;UKBB;UKBB;UKBB;UKBB;UKBB;UKBB;UKBB;UKBB;UKBB;UKBB;UKBB;UKBB;UKBB;UKBB;UKBB;UKBB;UKBB;UKBB;UKBB;UKBB;UKBB;UKBB;UKBB;UKBB;UKBB;UKBB;UKBB;UKBB;UKBB;UKBB;UKBB;UKBB;UKBB;UKBB;UKBB;UKBB;UKBB;UKBB;UKBB;UKBB;UKBB;UKBB;UKBB;UKBB;UKBB;UKBB;Willer_et_al_2013;UKBB;UKBB;UKBB;UKBB;UKBB;UKBB;UKBB;UKBB;UKBB;UKBB;UKBB;UKBB;UKBB;UKBB;UKBB;UKBB;UKBB;UKBB;UKBB;UKBB;UKBB;UKBB;UKBB;UKBB;UKBB;UKBB;UKBB;UKBB;UKBB;UKBB;UKBB;UKBB;UKBB;Willer_et_al_2013;UKBB;UKBB;UKBB;Willer_et_al_2013;UKBB;UKBB;UKBB;UKBB;UKBB;UKBB;Willer_et_al_2013;UKBB;UKBB;UKBB;UKBB;UKBB;UKBB;Willer_et_al_2013;UKBB;UKBB;UKBB;UKBB;UKBB;UKBB;UKBB;UKBB;UKBB;UKBB;UKBB;UKBB;UKBB;UKBB;UKBB;Willer_et_al_2013;UKBB;UKBB;UKBB;UKBB;UKBB;UKBB;UKBB;	NA	NA	49496752;49509317;48756272;48702851;49657834;49304215;49301877;49253261;49253261;49253261;49271583;49271583;49271583;49206726;49262500;49206726;49206726;49262500;49178752;49178752;49262500;49204021;49178752;49271583;49204021;48711213;48711213;49634886;	rs2280401;rs34010237;rs838133;rs679574;rs61743199;rs4801776;rs493841;rs4021;rs4021;rs4021;rs62132803;rs62132803;rs62132803;rs1800027;rs2548957;rs1800027;rs1800027;rs2548957;rs62130341;rs62130341;rs2548957;rs57940795;rs62130341;rs62132803;rs57940795;rs281380;rs281380;rs34647824;	Serum_albumin_level;Serum_albumin_level;Triglycerides;LDL_cholesterol;HDL_cholesterol;Valine;Isoleucine;Cholesterol;LDL_cholesterol;Apolipoprotein_B;Cholesterol;LDL_cholesterol;Apolipoprotein_B;Apolipoprotein_B;Cholesterol;LDL_cholesterol;Cholesterol;LDL_cholesterol;LDL_cholesterol;Cholesterol;Apolipoprotein_B;Cholesterol;Apolipoprotein_B;Triglycerides;LDL_cholesterol;Estimated_glomerular_filtration_rate;Estimated_glomerular_filtration_rate;Estimated_glomerular_filtration_rate;	Franceschini_et_al.;Kanai_et_al.;Klarin_et_al.;Klarin_et_al.;Klarin_et_al.;Lotta_et_al.;Lotta_et_al.;Sinnott-Armstrong_et_al.;Sinnott-Armstrong_et_al.;Sinnott-Armstrong_et_al.;Sinnott-Armstrong_et_al.;Sinnott-Armstrong_et_al.;Sinnott-Armstrong_et_al.;Sinnott-Armstrong_et_al.;Sinnott-Armstrong_et_al.;Sinnott-Armstrong_et_al.;Sinnott-Armstrong_et_al.;Sinnott-Armstrong_et_al.;Sinnott-Armstrong_et_al.;Sinnott-Armstrong_et_al.;Sinnott-Armstrong_et_al.;Sinnott-Armstrong_et_al.;Sinnott-Armstrong_et_al.;Sinnott-Armstrong_et_al.;Sinnott-Armstrong_et_al.;Wuttke_et_al.;Wuttke_et_al.;Wuttke_et_al.;
19_11	19	48662498	50898939	S-VLDL-L	49171306	19:49171306:C:T	rs12462111	t	c	0.4119	0.0255225	0.00419816	1.206e-09	8.92	32	0.2486	No	NTN5	SPHK2	Biology	54	ApoB;ApoBbyApoA1;EstC;FreeC;HDL-TG;IDL-C;IDL-CE;IDL-FC;IDL-L;IDL-P;IDL-PL;IDL-TG;LDL-C;LDL-TG;L-HDL-TG_percent;L-LDL-C;L-LDL-CE;L-LDL-FC;L-LDL-FC_percent;L-LDL-L;L-LDL-P;L-LDL-PL;L-LDL-PL_percent;L-LDL-TG;L-VLDL-PL_percent;M-HDL-TG;M-LDL-C;M-LDL-CE;M-LDL-FC_percent;M-LDL-L;M-LDL-P;M-LDL-PL;M-LDL-TG;MUFA;M-VLDL-C;M-VLDL-CE;Remnant-C;Serum-C;SFA;S-LDL-FC_percent;S-LDL-TG;S-VLDL-C;S-VLDL-CE;S-VLDL-FC;S-VLDL-L;TotFA;VLDL-C;XL-HDL-TG;XL-HDL-TG_percent;XS-VLDL-L;XS-VLDL-P;XS-VLDL-PL;XS-VLDL-TG;XXL-VLDL-CE;	6	region_19_11_locus_6	intron_variant	NA	NA	NA	AB1_VIRAL_OTHER_INTEST_INFECTIONS (p=6.02213e-09);	Alcohol intake frequency (Neale B 2017); Comparative height size at age 10 (Neale B 2017); Self-reported high cholesterol (Neale B 2017); Alkaline phosphatase (Prins B 2017);	NA	NA	NA	19:49099665;19:49099665;19:49099727;19:49099727;19:49102399;19:49102399;19:49103447;19:49103447;19:49103447;19:49104308;19:49104308;19:49104308;19:49114236;19:49114236;19:49116076;19:49116076;19:49116555;19:49116555;19:49116555;19:49117247;19:49117247;19:49145868;19:49145868;19:49145868;19:49153824;19:49153824;19:49154275;19:49154275;19:49155758;19:49155758;19:49157438;19:49157438;19:49158532;19:49158532;19:49158532;19:49160852;19:49160852;19:49160860;19:49160860;19:49162024;19:49162024;19:49164952;19:49164952;19:49166875;19:49166875;19:49168182;19:49168182;19:49168230;19:49168230;19:49168942;19:49168942;19:49168942;19:49170068;19:49170068;19:49171306;19:49171306;19:49171306;19:49175351;19:49175351;19:49177696;19:49177696;19:49183705;19:49183705;19:49187669;19:49187669;19:49189315;19:49189315;19:49189315;19:49201217;19:49201217;19:49201217;19:49203829;19:49203829;19:49203829;19:49206108;19:49206108;19:49206108;19:49206108;19:49206145;19:49206145;19:49206145;19:49206172;19:49206172;19:49206172;19:49206172;19:49206172;19:49206417;19:49206417;19:49206417;19:49206417;19:49206417;19:49206462;19:49206462;19:49206462;19:49206462;19:49206603;19:49206603;19:49206603;19:49206674;19:49206674;19:49206674;19:49206674;19:49206985;19:49206985;19:49206985;19:49206985;19:49207206;19:49207206;19:49207206;19:49207206;19:49207255;19:49207255;19:49207255;19:49207257;19:49207257;19:49207257;19:49207554;19:49207554;19:49207554;19:49207651;19:49207651;19:49207651;19:49207718;19:49207718;19:49207718;19:49207792;19:49207792;19:49207792;19:49208344;19:49208344;19:49208344;19:49208368;19:49208368;19:49208368;19:49208501;19:49208501;19:49208501;19:49208543;19:49208543;19:49208543;19:49208543;19:49208564;19:49208564;19:49208564;19:49208629;19:49208629;19:49208629;19:49208865;19:49208865;19:49208865;19:49208978;19:49208978;19:49208978;19:49208978;19:49209010;19:49209010;19:49209010;19:49209010;19:49209226;19:49209226;19:49209226;19:49209226;19:49209318;19:49209318;19:49209318;19:49209325;19:49209325;19:49209325;19:49209339;19:49209339;19:49209339;19:49209464;19:49209464;19:49209464;19:49209543;19:49209543;19:49209543;19:49209560;19:49209560;19:49209560;19:49209566;19:49209566;19:49209566;19:49209851;19:49209851;19:49209851;19:49210869;19:49210869;19:49210869;19:49211154;19:49211154;19:49211154;19:49211158;19:49211158;19:49211158;19:49211969;19:49211969;19:49211969;19:49211969;19:49211969;19:49213284;19:49213284;19:49213284;19:49213504;19:49213504;19:49213504;19:49213531;19:49213531;19:49213531;19:49213833;19:49213833;19:49213833;19:49213853;19:49213853;19:49213853;19:49214066;19:49214066;19:49214274;19:49214274;19:49214274;19:49214274;19:49214470;19:49214470;19:49215095;19:49215095;19:49215095;19:49218060;19:49218060;19:49218060;19:49218111;19:49218111;19:49218111;19:49218430;19:49218430;19:49218430;19:49218437;19:49218437;19:49218437;19:49218602;19:49218602;19:49218602;19:49219459;19:49219459;19:49219459;19:49220323;19:49220323;19:49220323;19:49221672;19:49221672;19:49221672;19:49223570;19:49223570;19:49223570;19:49223633;19:49223633;19:49223633;19:49224389;19:49224389;19:49224389;19:49224966;19:49224966;19:49224966;19:49225766;19:49225766;19:49225766;19:49227043;19:49227043;19:49227043;19:49227256;19:49227256;19:49227256;19:49227443;19:49227443;19:49227443;19:49228272;19:49228272;19:49228272;19:49228272;19:49229323;19:49229323;19:49229323;19:49229525;19:49229525;19:49229525;19:49232226;19:49232226;19:49232226;19:49236102;19:49236102;19:49236102;19:49237062;19:49237062;19:49237062;19:49239026;19:49239026;19:49239026;19:49239053;19:49239053;19:49239053;19:49239200;19:49239200;19:49239200;19:49241014;19:49241014;19:49241014;19:49241015;19:49241015;19:49241015;19:49241976;19:49241976;19:49241976;19:49241976;19:49246866;19:49246866;19:49246866;19:49246866;19:49248052;19:49248052;19:49248052;19:49248730;19:49248730;19:49248730;19:49248730;19:49250197;19:49250197;19:49250197;19:49250239;19:49250239;19:49250239;19:49250239;19:49250538;19:49250538;19:49250538;19:49250657;19:49250657;19:49250657;19:49252574;19:49252574;19:49252574;19:49254955;19:49254955;19:49254955;19:49259529;19:49259529;19:49259529;19:49259529;19:49261368;19:49261368;19:49261368;19:49262113;19:49262113;19:49262113;	rs3843745;rs3843745;rs3859438;rs3859438;rs1132054;rs1132054;rs411482;rs411482;rs411482;rs1236093;rs1236093;rs1236093;rs454715;rs454715;rs2617801;rs2617801;rs368654;rs368654;rs368654;rs374886;rs374886;rs35109175;rs35109175;rs35109175;rs12973839;rs12973839;rs35917314;rs35917314;rs414299;rs414299;rs2353017;rs2353017;rs112593985;rs112593985;rs112593985;rs140328772;rs140328772;rs11328085;rs11328085;rs71179030;rs71179030;rs281392;rs281392;rs371690;rs371690;rs373002;rs373002;rs448198;rs448198;rs8111874;rs8111874;rs8111874;rs67824186;rs67824186;rs12462111;rs12462111;rs12462111;rs35761442;rs35761442;rs34427684;rs34427684;rs3826846;rs3826846;rs2098709;rs2098709;rs375432840;rs375432840;rs375432840;rs368565;rs368565;rs368565;rs35106244;rs35106244;rs35106244;rs679574;rs679574;rs679574;rs679574;rs516316;rs516316;rs516316;rs516246;rs516246;rs516246;rs516246;rs516246;rs492602;rs492602;rs492602;rs492602;rs492602;rs681343;rs681343;rs681343;rs681343;rs281377;rs281377;rs281377;rs601338;rs601338;rs601338;rs601338;rs602662;rs602662;rs602662;rs602662;rs485186;rs485186;rs485186;rs485186;rs485073;rs485073;rs485073;rs603985;rs603985;rs603985;rs571689;rs571689;rs571689;rs570794;rs570794;rs570794;rs569970;rs569970;rs569970;rs2251034;rs2251034;rs2251034;rs28362844;rs28362844;rs28362844;rs2432132;rs2432132;rs2432132;rs507855;rs507855;rs507855;rs507766;rs507766;rs507766;rs507766;rs507711;rs507711;rs507711;rs506897;rs506897;rs506897;rs504963;rs504963;rs504963;rs632111;rs632111;rs632111;rs632111;rs503279;rs503279;rs503279;rs503279;rs633372;rs633372;rs633372;rs633372;rs2638280;rs2638280;rs2638280;rs2548458;rs2548458;rs2548458;rs2548459;rs2548459;rs2548459;rs692854;rs692854;rs692854;rs535075298;rs535075298;rs535075298;rs1688264;rs1688264;rs1688264;rs1704773;rs1704773;rs1704773;rs646327;rs646327;rs646327;rs2638281;rs2638281;rs2638281;rs78736419;rs78736419;rs78736419;rs36195416;rs36195416;rs36195416;rs676388;rs676388;rs676388;rs676388;rs676388;rs584768;rs584768;rs584768;rs2452170;rs2452170;rs2452170;rs28894750;rs28894750;rs28894750;rs2638282;rs2638282;rs2638282;rs35728097;rs35728097;rs35728097;rs281378;rs281378;rs281379;rs281379;rs281379;rs281379;rs281380;rs281380;rs4002471;rs4002471;rs4002471;rs35866622;rs35866622;rs35866622;rs33988101;rs33988101;rs33988101;rs12978750;rs12978750;rs12978750;rs12978752;rs12978752;rs12978752;rs12979278;rs12979278;rs12979278;rs660745;rs660745;rs660745;rs11672900;rs11672900;rs11672900;rs4302147;rs4302147;rs4302147;rs546308;rs546308;rs546308;rs629504;rs629504;rs629504;rs3859439;rs3859439;rs3859439;rs519757;rs519757;rs519757;rs11882796;rs11882796;rs11882796;rs11666792;rs11666792;rs11666792;rs12979891;rs12979891;rs12979891;rs11878908;rs11878908;rs11878908;rs2287921;rs2287921;rs2287921;rs2287921;rs479486;rs479486;rs479486;rs8112983;rs8112983;rs8112983;rs2287922;rs2287922;rs2287922;rs439523;rs439523;rs439523;rs34801352;rs34801352;rs34801352;rs418464;rs418464;rs418464;rs452270;rs452270;rs452270;rs1231281;rs1231281;rs1231281;rs380743;rs380743;rs380743;rs427248;rs427248;rs427248;rs973579;rs973579;rs973579;rs973579;rs838147;rs838147;rs838147;rs838147;rs838146;rs838146;rs838146;rs838145;rs838145;rs838145;rs838145;rs8106205;rs8106205;rs8106205;rs838144;rs838144;rs838144;rs838144;rs11667321;rs11667321;rs11667321;rs28400014;rs28400014;rs28400014;rs147449567;rs147449567;rs147449567;rs8103840;rs8103840;rs8103840;rs838133;rs838133;rs838133;rs838133;rs739320;rs739320;rs739320;rs9917102;rs9917102;rs9917102;	cholesterol;LDL_C;cholesterol;LDL_C;cholesterol;LDL_C;cholesterol;LDL_C;triglyc;cholesterol;LDL_C;triglyc;cholesterol;LDL_C;cholesterol;LDL_C;cholesterol;LDL_C;triglyc;cholesterol;LDL_C;cholesterol;LDL_C;triglyc;cholesterol;LDL_C;cholesterol;LDL_C;cholesterol;LDL_C;cholesterol;LDL_C;cholesterol;LDL_C;triglyc;cholesterol;LDL_C;cholesterol;LDL_C;cholesterol;LDL_C;cholesterol;LDL_C;cholesterol;LDL_C;cholesterol;LDL_C;cholesterol;LDL_C;cholesterol;LDL_C;triglyc;cholesterol;LDL_C;cholesterol;LDL_C;triglyc;cholesterol;LDL_C;cholesterol;LDL_C;cholesterol;LDL_C;cholesterol;LDL_C;cholesterol;LDL_C;triglyc;cholesterol;LDL_C;triglyc;cholesterol;LDL_C;triglyc;cholesterol;LDL_C;TC;triglyc;cholesterol;LDL_C;triglyc;cholesterol;LDL;LDL_C;TC;triglyc;cholesterol;LDL;LDL_C;TC;triglyc;cholesterol;LDL_C;TC;triglyc;cholesterol;LDL_C;triglyc;cholesterol;LDL_C;TC;triglyc;cholesterol;LDL_C;TC;triglyc;cholesterol;LDL_C;TC;triglyc;cholesterol;LDL_C;triglyc;cholesterol;LDL_C;triglyc;cholesterol;LDL_C;triglyc;cholesterol;LDL_C;triglyc;cholesterol;LDL_C;triglyc;cholesterol;LDL_C;triglyc;cholesterol;LDL_C;triglyc;cholesterol;LDL_C;triglyc;cholesterol;LDL_C;triglyc;cholesterol;LDL_C;TC;triglyc;cholesterol;LDL_C;triglyc;cholesterol;LDL_C;triglyc;cholesterol;LDL_C;triglyc;cholesterol;LDL_C;TC;triglyc;cholesterol;LDL_C;TC;triglyc;cholesterol;LDL_C;TC;triglyc;cholesterol;LDL_C;triglyc;cholesterol;LDL_C;triglyc;cholesterol;LDL_C;triglyc;cholesterol;LDL_C;triglyc;cholesterol;LDL_C;triglyc;cholesterol;LDL_C;triglyc;cholesterol;LDL_C;triglyc;cholesterol;LDL_C;triglyc;cholesterol;LDL_C;triglyc;cholesterol;LDL_C;triglyc;cholesterol;LDL_C;triglyc;cholesterol;LDL;LDL_C;TC;triglyc;cholesterol;LDL_C;triglyc;cholesterol;LDL_C;triglyc;cholesterol;LDL_C;triglyc;cholesterol;LDL_C;triglyc;cholesterol;LDL_C;triglyc;cholesterol;LDL_C;cholesterol;LDL_C;TC;triglyc;cholesterol;LDL_C;cholesterol;LDL_C;triglyc;cholesterol;LDL_C;triglyc;cholesterol;LDL_C;triglyc;cholesterol;LDL_C;triglyc;cholesterol;LDL_C;triglyc;cholesterol;LDL_C;triglyc;cholesterol;LDL_C;triglyc;cholesterol;LDL_C;triglyc;cholesterol;LDL_C;triglyc;cholesterol;LDL_C;triglyc;cholesterol;LDL_C;triglyc;cholesterol;LDL_C;triglyc;cholesterol;LDL_C;triglyc;cholesterol;LDL_C;triglyc;cholesterol;LDL_C;triglyc;cholesterol;LDL_C;triglyc;cholesterol;LDL_C;triglyc;cholesterol;LDL_C;TC;triglyc;cholesterol;LDL_C;triglyc;cholesterol;LDL_C;triglyc;cholesterol;LDL_C;triglyc;cholesterol;LDL_C;triglyc;cholesterol;LDL_C;triglyc;cholesterol;LDL_C;triglyc;cholesterol;LDL_C;triglyc;cholesterol;LDL_C;triglyc;cholesterol;LDL_C;triglyc;cholesterol;LDL_C;triglyc;cholesterol;LDL_C;TC;triglyc;cholesterol;LDL_C;TC;triglyc;cholesterol;LDL_C;triglyc;cholesterol;LDL_C;TC;triglyc;cholesterol;LDL_C;triglyc;cholesterol;LDL_C;TC;triglyc;cholesterol;LDL_C;triglyc;cholesterol;LDL_C;triglyc;cholesterol;LDL_C;triglyc;cholesterol;LDL_C;triglyc;cholesterol;LDL_C;TC;triglyc;cholesterol;LDL_C;triglyc;cholesterol;LDL_C;triglyc;	UKBB;UKBB;UKBB;UKBB;UKBB;UKBB;UKBB;UKBB;UKBB;UKBB;UKBB;UKBB;UKBB;UKBB;UKBB;UKBB;UKBB;UKBB;UKBB;UKBB;UKBB;UKBB;UKBB;UKBB;UKBB;UKBB;UKBB;UKBB;UKBB;UKBB;UKBB;UKBB;UKBB;UKBB;UKBB;UKBB;UKBB;UKBB;UKBB;UKBB;UKBB;UKBB;UKBB;UKBB;UKBB;UKBB;UKBB;UKBB;UKBB;UKBB;UKBB;UKBB;UKBB;UKBB;UKBB;UKBB;UKBB;UKBB;UKBB;UKBB;UKBB;UKBB;UKBB;UKBB;UKBB;UKBB;UKBB;UKBB;UKBB;UKBB;UKBB;UKBB;UKBB;UKBB;UKBB;UKBB;Willer_et_al_2013;UKBB;UKBB;UKBB;UKBB;UKBB;Willer_et_al_2013;UKBB;Willer_et_al_2013;UKBB;UKBB;Willer_et_al_2013;UKBB;Willer_et_al_2013;UKBB;UKBB;UKBB;Willer_et_al_2013;UKBB;UKBB;UKBB;UKBB;UKBB;UKBB;Willer_et_al_2013;UKBB;UKBB;UKBB;Willer_et_al_2013;UKBB;UKBB;UKBB;Willer_et_al_2013;UKBB;UKBB;UKBB;UKBB;UKBB;UKBB;UKBB;UKBB;UKBB;UKBB;UKBB;UKBB;UKBB;UKBB;UKBB;UKBB;UKBB;UKBB;UKBB;UKBB;UKBB;UKBB;UKBB;UKBB;UKBB;UKBB;UKBB;UKBB;UKBB;UKBB;Willer_et_al_2013;UKBB;UKBB;UKBB;UKBB;UKBB;UKBB;UKBB;UKBB;UKBB;UKBB;UKBB;UKBB;Willer_et_al_2013;UKBB;UKBB;UKBB;Willer_et_al_2013;UKBB;UKBB;UKBB;Willer_et_al_2013;UKBB;UKBB;UKBB;UKBB;UKBB;UKBB;UKBB;UKBB;UKBB;UKBB;UKBB;UKBB;UKBB;UKBB;UKBB;UKBB;UKBB;UKBB;UKBB;UKBB;UKBB;UKBB;UKBB;UKBB;UKBB;UKBB;UKBB;UKBB;UKBB;UKBB;UKBB;UKBB;UKBB;UKBB;UKBB;Willer_et_al_2013;UKBB;Willer_et_al_2013;UKBB;UKBB;UKBB;UKBB;UKBB;UKBB;UKBB;UKBB;UKBB;UKBB;UKBB;UKBB;UKBB;UKBB;UKBB;UKBB;UKBB;UKBB;UKBB;UKBB;Willer_et_al_2013;UKBB;UKBB;UKBB;UKBB;UKBB;UKBB;UKBB;UKBB;UKBB;UKBB;UKBB;UKBB;UKBB;UKBB;UKBB;UKBB;UKBB;UKBB;UKBB;UKBB;UKBB;UKBB;UKBB;UKBB;UKBB;UKBB;UKBB;UKBB;UKBB;UKBB;UKBB;UKBB;UKBB;UKBB;UKBB;UKBB;UKBB;UKBB;UKBB;UKBB;UKBB;UKBB;UKBB;UKBB;UKBB;UKBB;UKBB;UKBB;UKBB;UKBB;UKBB;UKBB;UKBB;UKBB;UKBB;UKBB;Willer_et_al_2013;UKBB;UKBB;UKBB;UKBB;UKBB;UKBB;UKBB;UKBB;UKBB;UKBB;UKBB;UKBB;UKBB;UKBB;UKBB;UKBB;UKBB;UKBB;UKBB;UKBB;UKBB;UKBB;UKBB;UKBB;UKBB;UKBB;UKBB;UKBB;UKBB;UKBB;UKBB;UKBB;UKBB;Willer_et_al_2013;UKBB;UKBB;UKBB;Willer_et_al_2013;UKBB;UKBB;UKBB;UKBB;UKBB;UKBB;Willer_et_al_2013;UKBB;UKBB;UKBB;UKBB;UKBB;UKBB;Willer_et_al_2013;UKBB;UKBB;UKBB;UKBB;UKBB;UKBB;UKBB;UKBB;UKBB;UKBB;UKBB;UKBB;UKBB;UKBB;UKBB;Willer_et_al_2013;UKBB;UKBB;UKBB;UKBB;UKBB;UKBB;UKBB;	NA	NA	49496752;49509317;48756272;48702851;49657834;49304215;49301877;49253261;49253261;49253261;49271583;49271583;49271583;49206726;49262500;49206726;49206726;49262500;49178752;49178752;49262500;49204021;49178752;49271583;49204021;48711213;48711213;49634886;	rs2280401;rs34010237;rs838133;rs679574;rs61743199;rs4801776;rs493841;rs4021;rs4021;rs4021;rs62132803;rs62132803;rs62132803;rs1800027;rs2548957;rs1800027;rs1800027;rs2548957;rs62130341;rs62130341;rs2548957;rs57940795;rs62130341;rs62132803;rs57940795;rs281380;rs281380;rs34647824;	Serum_albumin_level;Serum_albumin_level;Triglycerides;LDL_cholesterol;HDL_cholesterol;Valine;Isoleucine;Cholesterol;LDL_cholesterol;Apolipoprotein_B;Cholesterol;LDL_cholesterol;Apolipoprotein_B;Apolipoprotein_B;Cholesterol;LDL_cholesterol;Cholesterol;LDL_cholesterol;LDL_cholesterol;Cholesterol;Apolipoprotein_B;Cholesterol;Apolipoprotein_B;Triglycerides;LDL_cholesterol;Estimated_glomerular_filtration_rate;Estimated_glomerular_filtration_rate;Estimated_glomerular_filtration_rate;	Franceschini_et_al.;Kanai_et_al.;Klarin_et_al.;Klarin_et_al.;Klarin_et_al.;Lotta_et_al.;Lotta_et_al.;Sinnott-Armstrong_et_al.;Sinnott-Armstrong_et_al.;Sinnott-Armstrong_et_al.;Sinnott-Armstrong_et_al.;Sinnott-Armstrong_et_al.;Sinnott-Armstrong_et_al.;Sinnott-Armstrong_et_al.;Sinnott-Armstrong_et_al.;Sinnott-Armstrong_et_al.;Sinnott-Armstrong_et_al.;Sinnott-Armstrong_et_al.;Sinnott-Armstrong_et_al.;Sinnott-Armstrong_et_al.;Sinnott-Armstrong_et_al.;Sinnott-Armstrong_et_al.;Sinnott-Armstrong_et_al.;Sinnott-Armstrong_et_al.;Sinnott-Armstrong_et_al.;Wuttke_et_al.;Wuttke_et_al.;Wuttke_et_al.;
19_11	19	48662498	50898939	ApoBbyApoA1	49171306	19:49171306:C:T	rs12462111	t	c	0.4115	0.0255242	0.00422077	1.473e-09	8.83	32	0.2086	No	NTN5	SPHK2	Biology	54	ApoB;ApoBbyApoA1;EstC;FreeC;HDL-TG;IDL-C;IDL-CE;IDL-FC;IDL-L;IDL-P;IDL-PL;IDL-TG;LDL-C;LDL-TG;L-HDL-TG_percent;L-LDL-C;L-LDL-CE;L-LDL-FC;L-LDL-FC_percent;L-LDL-L;L-LDL-P;L-LDL-PL;L-LDL-PL_percent;L-LDL-TG;L-VLDL-PL_percent;M-HDL-TG;M-LDL-C;M-LDL-CE;M-LDL-FC_percent;M-LDL-L;M-LDL-P;M-LDL-PL;M-LDL-TG;MUFA;M-VLDL-C;M-VLDL-CE;Remnant-C;Serum-C;SFA;S-LDL-FC_percent;S-LDL-TG;S-VLDL-C;S-VLDL-CE;S-VLDL-FC;S-VLDL-L;TotFA;VLDL-C;XL-HDL-TG;XL-HDL-TG_percent;XS-VLDL-L;XS-VLDL-P;XS-VLDL-PL;XS-VLDL-TG;XXL-VLDL-CE;	6	region_19_11_locus_6	intron_variant	NA	NA	NA	AB1_VIRAL_OTHER_INTEST_INFECTIONS (p=6.02213e-09);	Alcohol intake frequency (Neale B 2017); Comparative height size at age 10 (Neale B 2017); Self-reported high cholesterol (Neale B 2017); Alkaline phosphatase (Prins B 2017);	NA	NA	NA	19:49099665;19:49099665;19:49099727;19:49099727;19:49102399;19:49102399;19:49103447;19:49103447;19:49103447;19:49104308;19:49104308;19:49104308;19:49114236;19:49114236;19:49116076;19:49116076;19:49116555;19:49116555;19:49116555;19:49117247;19:49117247;19:49145868;19:49145868;19:49145868;19:49153824;19:49153824;19:49154275;19:49154275;19:49155758;19:49155758;19:49157438;19:49157438;19:49158532;19:49158532;19:49158532;19:49160852;19:49160852;19:49160860;19:49160860;19:49162024;19:49162024;19:49164952;19:49164952;19:49166875;19:49166875;19:49168182;19:49168182;19:49168230;19:49168230;19:49168942;19:49168942;19:49168942;19:49170068;19:49170068;19:49171306;19:49171306;19:49171306;19:49175351;19:49175351;19:49177696;19:49177696;19:49183705;19:49183705;19:49187669;19:49187669;19:49189315;19:49189315;19:49189315;19:49201217;19:49201217;19:49201217;19:49203829;19:49203829;19:49203829;19:49206108;19:49206108;19:49206108;19:49206108;19:49206145;19:49206145;19:49206145;19:49206172;19:49206172;19:49206172;19:49206172;19:49206172;19:49206417;19:49206417;19:49206417;19:49206417;19:49206417;19:49206462;19:49206462;19:49206462;19:49206462;19:49206603;19:49206603;19:49206603;19:49206674;19:49206674;19:49206674;19:49206674;19:49206985;19:49206985;19:49206985;19:49206985;19:49207206;19:49207206;19:49207206;19:49207206;19:49207255;19:49207255;19:49207255;19:49207257;19:49207257;19:49207257;19:49207554;19:49207554;19:49207554;19:49207651;19:49207651;19:49207651;19:49207718;19:49207718;19:49207718;19:49207792;19:49207792;19:49207792;19:49208344;19:49208344;19:49208344;19:49208368;19:49208368;19:49208368;19:49208501;19:49208501;19:49208501;19:49208543;19:49208543;19:49208543;19:49208543;19:49208564;19:49208564;19:49208564;19:49208629;19:49208629;19:49208629;19:49208865;19:49208865;19:49208865;19:49208978;19:49208978;19:49208978;19:49208978;19:49209010;19:49209010;19:49209010;19:49209010;19:49209226;19:49209226;19:49209226;19:49209226;19:49209318;19:49209318;19:49209318;19:49209325;19:49209325;19:49209325;19:49209339;19:49209339;19:49209339;19:49209464;19:49209464;19:49209464;19:49209543;19:49209543;19:49209543;19:49209560;19:49209560;19:49209560;19:49209566;19:49209566;19:49209566;19:49209851;19:49209851;19:49209851;19:49210869;19:49210869;19:49210869;19:49211154;19:49211154;19:49211154;19:49211158;19:49211158;19:49211158;19:49211969;19:49211969;19:49211969;19:49211969;19:49211969;19:49213284;19:49213284;19:49213284;19:49213504;19:49213504;19:49213504;19:49213531;19:49213531;19:49213531;19:49213833;19:49213833;19:49213833;19:49213853;19:49213853;19:49213853;19:49214066;19:49214066;19:49214274;19:49214274;19:49214274;19:49214274;19:49214470;19:49214470;19:49215095;19:49215095;19:49215095;19:49218060;19:49218060;19:49218060;19:49218111;19:49218111;19:49218111;19:49218430;19:49218430;19:49218430;19:49218437;19:49218437;19:49218437;19:49218602;19:49218602;19:49218602;19:49219459;19:49219459;19:49219459;19:49220323;19:49220323;19:49220323;19:49221672;19:49221672;19:49221672;19:49223570;19:49223570;19:49223570;19:49223633;19:49223633;19:49223633;19:49224389;19:49224389;19:49224389;19:49224966;19:49224966;19:49224966;19:49225766;19:49225766;19:49225766;19:49227043;19:49227043;19:49227043;19:49227256;19:49227256;19:49227256;19:49227443;19:49227443;19:49227443;19:49228272;19:49228272;19:49228272;19:49228272;19:49229323;19:49229323;19:49229323;19:49229525;19:49229525;19:49229525;19:49232226;19:49232226;19:49232226;19:49236102;19:49236102;19:49236102;19:49237062;19:49237062;19:49237062;19:49239026;19:49239026;19:49239026;19:49239053;19:49239053;19:49239053;19:49239200;19:49239200;19:49239200;19:49241014;19:49241014;19:49241014;19:49241015;19:49241015;19:49241015;19:49241976;19:49241976;19:49241976;19:49241976;19:49246866;19:49246866;19:49246866;19:49246866;19:49248052;19:49248052;19:49248052;19:49248730;19:49248730;19:49248730;19:49248730;19:49250197;19:49250197;19:49250197;19:49250239;19:49250239;19:49250239;19:49250239;19:49250538;19:49250538;19:49250538;19:49250657;19:49250657;19:49250657;19:49252574;19:49252574;19:49252574;19:49254955;19:49254955;19:49254955;19:49259529;19:49259529;19:49259529;19:49259529;19:49261368;19:49261368;19:49261368;19:49262113;19:49262113;19:49262113;	rs3843745;rs3843745;rs3859438;rs3859438;rs1132054;rs1132054;rs411482;rs411482;rs411482;rs1236093;rs1236093;rs1236093;rs454715;rs454715;rs2617801;rs2617801;rs368654;rs368654;rs368654;rs374886;rs374886;rs35109175;rs35109175;rs35109175;rs12973839;rs12973839;rs35917314;rs35917314;rs414299;rs414299;rs2353017;rs2353017;rs112593985;rs112593985;rs112593985;rs140328772;rs140328772;rs11328085;rs11328085;rs71179030;rs71179030;rs281392;rs281392;rs371690;rs371690;rs373002;rs373002;rs448198;rs448198;rs8111874;rs8111874;rs8111874;rs67824186;rs67824186;rs12462111;rs12462111;rs12462111;rs35761442;rs35761442;rs34427684;rs34427684;rs3826846;rs3826846;rs2098709;rs2098709;rs375432840;rs375432840;rs375432840;rs368565;rs368565;rs368565;rs35106244;rs35106244;rs35106244;rs679574;rs679574;rs679574;rs679574;rs516316;rs516316;rs516316;rs516246;rs516246;rs516246;rs516246;rs516246;rs492602;rs492602;rs492602;rs492602;rs492602;rs681343;rs681343;rs681343;rs681343;rs281377;rs281377;rs281377;rs601338;rs601338;rs601338;rs601338;rs602662;rs602662;rs602662;rs602662;rs485186;rs485186;rs485186;rs485186;rs485073;rs485073;rs485073;rs603985;rs603985;rs603985;rs571689;rs571689;rs571689;rs570794;rs570794;rs570794;rs569970;rs569970;rs569970;rs2251034;rs2251034;rs2251034;rs28362844;rs28362844;rs28362844;rs2432132;rs2432132;rs2432132;rs507855;rs507855;rs507855;rs507766;rs507766;rs507766;rs507766;rs507711;rs507711;rs507711;rs506897;rs506897;rs506897;rs504963;rs504963;rs504963;rs632111;rs632111;rs632111;rs632111;rs503279;rs503279;rs503279;rs503279;rs633372;rs633372;rs633372;rs633372;rs2638280;rs2638280;rs2638280;rs2548458;rs2548458;rs2548458;rs2548459;rs2548459;rs2548459;rs692854;rs692854;rs692854;rs535075298;rs535075298;rs535075298;rs1688264;rs1688264;rs1688264;rs1704773;rs1704773;rs1704773;rs646327;rs646327;rs646327;rs2638281;rs2638281;rs2638281;rs78736419;rs78736419;rs78736419;rs36195416;rs36195416;rs36195416;rs676388;rs676388;rs676388;rs676388;rs676388;rs584768;rs584768;rs584768;rs2452170;rs2452170;rs2452170;rs28894750;rs28894750;rs28894750;rs2638282;rs2638282;rs2638282;rs35728097;rs35728097;rs35728097;rs281378;rs281378;rs281379;rs281379;rs281379;rs281379;rs281380;rs281380;rs4002471;rs4002471;rs4002471;rs35866622;rs35866622;rs35866622;rs33988101;rs33988101;rs33988101;rs12978750;rs12978750;rs12978750;rs12978752;rs12978752;rs12978752;rs12979278;rs12979278;rs12979278;rs660745;rs660745;rs660745;rs11672900;rs11672900;rs11672900;rs4302147;rs4302147;rs4302147;rs546308;rs546308;rs546308;rs629504;rs629504;rs629504;rs3859439;rs3859439;rs3859439;rs519757;rs519757;rs519757;rs11882796;rs11882796;rs11882796;rs11666792;rs11666792;rs11666792;rs12979891;rs12979891;rs12979891;rs11878908;rs11878908;rs11878908;rs2287921;rs2287921;rs2287921;rs2287921;rs479486;rs479486;rs479486;rs8112983;rs8112983;rs8112983;rs2287922;rs2287922;rs2287922;rs439523;rs439523;rs439523;rs34801352;rs34801352;rs34801352;rs418464;rs418464;rs418464;rs452270;rs452270;rs452270;rs1231281;rs1231281;rs1231281;rs380743;rs380743;rs380743;rs427248;rs427248;rs427248;rs973579;rs973579;rs973579;rs973579;rs838147;rs838147;rs838147;rs838147;rs838146;rs838146;rs838146;rs838145;rs838145;rs838145;rs838145;rs8106205;rs8106205;rs8106205;rs838144;rs838144;rs838144;rs838144;rs11667321;rs11667321;rs11667321;rs28400014;rs28400014;rs28400014;rs147449567;rs147449567;rs147449567;rs8103840;rs8103840;rs8103840;rs838133;rs838133;rs838133;rs838133;rs739320;rs739320;rs739320;rs9917102;rs9917102;rs9917102;	cholesterol;LDL_C;cholesterol;LDL_C;cholesterol;LDL_C;cholesterol;LDL_C;triglyc;cholesterol;LDL_C;triglyc;cholesterol;LDL_C;cholesterol;LDL_C;cholesterol;LDL_C;triglyc;cholesterol;LDL_C;cholesterol;LDL_C;triglyc;cholesterol;LDL_C;cholesterol;LDL_C;cholesterol;LDL_C;cholesterol;LDL_C;cholesterol;LDL_C;triglyc;cholesterol;LDL_C;cholesterol;LDL_C;cholesterol;LDL_C;cholesterol;LDL_C;cholesterol;LDL_C;cholesterol;LDL_C;cholesterol;LDL_C;cholesterol;LDL_C;triglyc;cholesterol;LDL_C;cholesterol;LDL_C;triglyc;cholesterol;LDL_C;cholesterol;LDL_C;cholesterol;LDL_C;cholesterol;LDL_C;cholesterol;LDL_C;triglyc;cholesterol;LDL_C;triglyc;cholesterol;LDL_C;triglyc;cholesterol;LDL_C;TC;triglyc;cholesterol;LDL_C;triglyc;cholesterol;LDL;LDL_C;TC;triglyc;cholesterol;LDL;LDL_C;TC;triglyc;cholesterol;LDL_C;TC;triglyc;cholesterol;LDL_C;triglyc;cholesterol;LDL_C;TC;triglyc;cholesterol;LDL_C;TC;triglyc;cholesterol;LDL_C;TC;triglyc;cholesterol;LDL_C;triglyc;cholesterol;LDL_C;triglyc;cholesterol;LDL_C;triglyc;cholesterol;LDL_C;triglyc;cholesterol;LDL_C;triglyc;cholesterol;LDL_C;triglyc;cholesterol;LDL_C;triglyc;cholesterol;LDL_C;triglyc;cholesterol;LDL_C;triglyc;cholesterol;LDL_C;TC;triglyc;cholesterol;LDL_C;triglyc;cholesterol;LDL_C;triglyc;cholesterol;LDL_C;triglyc;cholesterol;LDL_C;TC;triglyc;cholesterol;LDL_C;TC;triglyc;cholesterol;LDL_C;TC;triglyc;cholesterol;LDL_C;triglyc;cholesterol;LDL_C;triglyc;cholesterol;LDL_C;triglyc;cholesterol;LDL_C;triglyc;cholesterol;LDL_C;triglyc;cholesterol;LDL_C;triglyc;cholesterol;LDL_C;triglyc;cholesterol;LDL_C;triglyc;cholesterol;LDL_C;triglyc;cholesterol;LDL_C;triglyc;cholesterol;LDL_C;triglyc;cholesterol;LDL;LDL_C;TC;triglyc;cholesterol;LDL_C;triglyc;cholesterol;LDL_C;triglyc;cholesterol;LDL_C;triglyc;cholesterol;LDL_C;triglyc;cholesterol;LDL_C;triglyc;cholesterol;LDL_C;cholesterol;LDL_C;TC;triglyc;cholesterol;LDL_C;cholesterol;LDL_C;triglyc;cholesterol;LDL_C;triglyc;cholesterol;LDL_C;triglyc;cholesterol;LDL_C;triglyc;cholesterol;LDL_C;triglyc;cholesterol;LDL_C;triglyc;cholesterol;LDL_C;triglyc;cholesterol;LDL_C;triglyc;cholesterol;LDL_C;triglyc;cholesterol;LDL_C;triglyc;cholesterol;LDL_C;triglyc;cholesterol;LDL_C;triglyc;cholesterol;LDL_C;triglyc;cholesterol;LDL_C;triglyc;cholesterol;LDL_C;triglyc;cholesterol;LDL_C;triglyc;cholesterol;LDL_C;triglyc;cholesterol;LDL_C;TC;triglyc;cholesterol;LDL_C;triglyc;cholesterol;LDL_C;triglyc;cholesterol;LDL_C;triglyc;cholesterol;LDL_C;triglyc;cholesterol;LDL_C;triglyc;cholesterol;LDL_C;triglyc;cholesterol;LDL_C;triglyc;cholesterol;LDL_C;triglyc;cholesterol;LDL_C;triglyc;cholesterol;LDL_C;triglyc;cholesterol;LDL_C;TC;triglyc;cholesterol;LDL_C;TC;triglyc;cholesterol;LDL_C;triglyc;cholesterol;LDL_C;TC;triglyc;cholesterol;LDL_C;triglyc;cholesterol;LDL_C;TC;triglyc;cholesterol;LDL_C;triglyc;cholesterol;LDL_C;triglyc;cholesterol;LDL_C;triglyc;cholesterol;LDL_C;triglyc;cholesterol;LDL_C;TC;triglyc;cholesterol;LDL_C;triglyc;cholesterol;LDL_C;triglyc;	UKBB;UKBB;UKBB;UKBB;UKBB;UKBB;UKBB;UKBB;UKBB;UKBB;UKBB;UKBB;UKBB;UKBB;UKBB;UKBB;UKBB;UKBB;UKBB;UKBB;UKBB;UKBB;UKBB;UKBB;UKBB;UKBB;UKBB;UKBB;UKBB;UKBB;UKBB;UKBB;UKBB;UKBB;UKBB;UKBB;UKBB;UKBB;UKBB;UKBB;UKBB;UKBB;UKBB;UKBB;UKBB;UKBB;UKBB;UKBB;UKBB;UKBB;UKBB;UKBB;UKBB;UKBB;UKBB;UKBB;UKBB;UKBB;UKBB;UKBB;UKBB;UKBB;UKBB;UKBB;UKBB;UKBB;UKBB;UKBB;UKBB;UKBB;UKBB;UKBB;UKBB;UKBB;UKBB;UKBB;Willer_et_al_2013;UKBB;UKBB;UKBB;UKBB;UKBB;Willer_et_al_2013;UKBB;Willer_et_al_2013;UKBB;UKBB;Willer_et_al_2013;UKBB;Willer_et_al_2013;UKBB;UKBB;UKBB;Willer_et_al_2013;UKBB;UKBB;UKBB;UKBB;UKBB;UKBB;Willer_et_al_2013;UKBB;UKBB;UKBB;Willer_et_al_2013;UKBB;UKBB;UKBB;Willer_et_al_2013;UKBB;UKBB;UKBB;UKBB;UKBB;UKBB;UKBB;UKBB;UKBB;UKBB;UKBB;UKBB;UKBB;UKBB;UKBB;UKBB;UKBB;UKBB;UKBB;UKBB;UKBB;UKBB;UKBB;UKBB;UKBB;UKBB;UKBB;UKBB;UKBB;UKBB;Willer_et_al_2013;UKBB;UKBB;UKBB;UKBB;UKBB;UKBB;UKBB;UKBB;UKBB;UKBB;UKBB;UKBB;Willer_et_al_2013;UKBB;UKBB;UKBB;Willer_et_al_2013;UKBB;UKBB;UKBB;Willer_et_al_2013;UKBB;UKBB;UKBB;UKBB;UKBB;UKBB;UKBB;UKBB;UKBB;UKBB;UKBB;UKBB;UKBB;UKBB;UKBB;UKBB;UKBB;UKBB;UKBB;UKBB;UKBB;UKBB;UKBB;UKBB;UKBB;UKBB;UKBB;UKBB;UKBB;UKBB;UKBB;UKBB;UKBB;UKBB;UKBB;Willer_et_al_2013;UKBB;Willer_et_al_2013;UKBB;UKBB;UKBB;UKBB;UKBB;UKBB;UKBB;UKBB;UKBB;UKBB;UKBB;UKBB;UKBB;UKBB;UKBB;UKBB;UKBB;UKBB;UKBB;UKBB;Willer_et_al_2013;UKBB;UKBB;UKBB;UKBB;UKBB;UKBB;UKBB;UKBB;UKBB;UKBB;UKBB;UKBB;UKBB;UKBB;UKBB;UKBB;UKBB;UKBB;UKBB;UKBB;UKBB;UKBB;UKBB;UKBB;UKBB;UKBB;UKBB;UKBB;UKBB;UKBB;UKBB;UKBB;UKBB;UKBB;UKBB;UKBB;UKBB;UKBB;UKBB;UKBB;UKBB;UKBB;UKBB;UKBB;UKBB;UKBB;UKBB;UKBB;UKBB;UKBB;UKBB;UKBB;UKBB;UKBB;UKBB;UKBB;Willer_et_al_2013;UKBB;UKBB;UKBB;UKBB;UKBB;UKBB;UKBB;UKBB;UKBB;UKBB;UKBB;UKBB;UKBB;UKBB;UKBB;UKBB;UKBB;UKBB;UKBB;UKBB;UKBB;UKBB;UKBB;UKBB;UKBB;UKBB;UKBB;UKBB;UKBB;UKBB;UKBB;UKBB;UKBB;Willer_et_al_2013;UKBB;UKBB;UKBB;Willer_et_al_2013;UKBB;UKBB;UKBB;UKBB;UKBB;UKBB;Willer_et_al_2013;UKBB;UKBB;UKBB;UKBB;UKBB;UKBB;Willer_et_al_2013;UKBB;UKBB;UKBB;UKBB;UKBB;UKBB;UKBB;UKBB;UKBB;UKBB;UKBB;UKBB;UKBB;UKBB;UKBB;Willer_et_al_2013;UKBB;UKBB;UKBB;UKBB;UKBB;UKBB;UKBB;	NA	NA	49496752;49509317;48756272;48702851;49657834;49304215;49301877;49253261;49253261;49253261;49271583;49271583;49271583;49206726;49262500;49206726;49206726;49262500;49178752;49178752;49262500;49204021;49178752;49271583;49204021;48711213;48711213;49634886;	rs2280401;rs34010237;rs838133;rs679574;rs61743199;rs4801776;rs493841;rs4021;rs4021;rs4021;rs62132803;rs62132803;rs62132803;rs1800027;rs2548957;rs1800027;rs1800027;rs2548957;rs62130341;rs62130341;rs2548957;rs57940795;rs62130341;rs62132803;rs57940795;rs281380;rs281380;rs34647824;	Serum_albumin_level;Serum_albumin_level;Triglycerides;LDL_cholesterol;HDL_cholesterol;Valine;Isoleucine;Cholesterol;LDL_cholesterol;Apolipoprotein_B;Cholesterol;LDL_cholesterol;Apolipoprotein_B;Apolipoprotein_B;Cholesterol;LDL_cholesterol;Cholesterol;LDL_cholesterol;LDL_cholesterol;Cholesterol;Apolipoprotein_B;Cholesterol;Apolipoprotein_B;Triglycerides;LDL_cholesterol;Estimated_glomerular_filtration_rate;Estimated_glomerular_filtration_rate;Estimated_glomerular_filtration_rate;	Franceschini_et_al.;Kanai_et_al.;Klarin_et_al.;Klarin_et_al.;Klarin_et_al.;Lotta_et_al.;Lotta_et_al.;Sinnott-Armstrong_et_al.;Sinnott-Armstrong_et_al.;Sinnott-Armstrong_et_al.;Sinnott-Armstrong_et_al.;Sinnott-Armstrong_et_al.;Sinnott-Armstrong_et_al.;Sinnott-Armstrong_et_al.;Sinnott-Armstrong_et_al.;Sinnott-Armstrong_et_al.;Sinnott-Armstrong_et_al.;Sinnott-Armstrong_et_al.;Sinnott-Armstrong_et_al.;Sinnott-Armstrong_et_al.;Sinnott-Armstrong_et_al.;Sinnott-Armstrong_et_al.;Sinnott-Armstrong_et_al.;Sinnott-Armstrong_et_al.;Sinnott-Armstrong_et_al.;Wuttke_et_al.;Wuttke_et_al.;Wuttke_et_al.;
19_11	19	48662498	50898939	HDL-TG	49207257	19:49207257:C:T	rs603985	t	c	0.5251	-0.0317489	0.00406119	5.382e-15	14.27	32	0.1285	No	LOC105447645	SPHK2	Biology	27	ApoB;HDL-TG;IDL-L;IDL-P;IDL-PL;IDL-TG;LDL-TG;L-HDL-TG_percent;L-LDL-L;L-LDL-P;L-LDL-PL;L-LDL-TG;L-VLDL-PL_percent;M-HDL-TG;M-LDL-FC_percent;M-LDL-TG;M-VLDL-CE;Remnant-C;S-LDL-FC_percent;S-LDL-TG;S-VLDL-C;S-VLDL-CE;UnsatDeg;XL-HDL-TG;XL-HDL-TG_percent;XS-VLDL-PL;XXL-VLDL-CE;	6	region_19_11_locus_6	3_prime_UTR_variant	19:49206674:A:G;19:49206985:A:G;19:49208629:C:G;	stop_gained;missense_variant;splice_region_variant,3_prime_UTR_variant;	FUT2;FUT2;FUT2;	AB1_VIRAL_OTHER_INTEST_INFECTIONS (p=3.00324e-09); AUTOIMMUNE (p=1.37692e-09); AUTOIMMUNE_NONTHYROID (p=1.37692e-09); AUTOIMMUNE_NONTHYROID_STRICT (p=1.37692e-09); E4_DM1 (p=6.28681e-09); E4_DM1NOCOMP (p=8.43548e-10); E4_DM1OPTH (p=1.22298e-08); E4_DM1_STRICT (p=6.54862e-09); J10_CHRONSINUSITIS (p=1.41312e-08); T1D (p=2.1329e-09); T1D_EARLY (p=6.4149e-09); T1D_STRICT (p=2.09344e-10); T1D_STRICT1 (p=6.86151e-09); T1D_WIDE (p=1.00953e-08); T1D_WIDE1 (p=2.8295e-08);	Mean platelet volume (Astle W 2016); Crohns disease (IBDGC 2015); Alcohol intake frequency (Neale B 2017); Bring up phlegm or sputum/mucus on most days (Neale B 2017); Cholelithiasis (Neale B 2017); Comparative height size at age 10 (Neale B 2017); Self-reported high cholesterol (Neale B 2017); Sodium in urine (Neale B 2017); Treatment with simvastatin (Neale B 2017); Alkaline phosphatase (Prins B 2017);	NA	NA	NA	19:49103447;19:49103447;19:49103447;19:49104308;19:49104308;19:49104308;19:49114236;19:49114236;19:49116076;19:49116076;19:49117247;19:49117247;19:49145868;19:49145868;19:49145868;19:49158532;19:49158532;19:49158532;19:49164952;19:49164952;19:49166875;19:49166875;19:49168182;19:49168182;19:49168230;19:49168230;19:49168942;19:49168942;19:49168942;19:49170068;19:49170068;19:49171306;19:49171306;19:49171306;19:49175351;19:49175351;19:49177696;19:49177696;19:49183705;19:49183705;19:49187669;19:49187669;19:49189315;19:49189315;19:49189315;19:49201217;19:49201217;19:49201217;19:49203829;19:49203829;19:49203829;19:49206108;19:49206108;19:49206108;19:49206108;19:49206145;19:49206145;19:49206145;19:49206172;19:49206172;19:49206172;19:49206172;19:49206172;19:49206417;19:49206417;19:49206417;19:49206417;19:49206417;19:49206462;19:49206462;19:49206462;19:49206462;19:49206603;19:49206603;19:49206603;19:49206674;19:49206674;19:49206674;19:49206674;19:49206985;19:49206985;19:49206985;19:49206985;19:49207206;19:49207206;19:49207206;19:49207206;19:49207255;19:49207255;19:49207255;19:49207257;19:49207257;19:49207257;19:49207554;19:49207554;19:49207554;19:49207651;19:49207651;19:49207651;19:49207718;19:49207718;19:49207718;19:49207792;19:49207792;19:49207792;19:49208344;19:49208344;19:49208344;19:49208368;19:49208368;19:49208368;19:49208501;19:49208501;19:49208501;19:49208543;19:49208543;19:49208543;19:49208543;19:49208564;19:49208564;19:49208564;19:49208629;19:49208629;19:49208629;19:49208865;19:49208865;19:49208865;19:49208978;19:49208978;19:49208978;19:49208978;19:49209010;19:49209010;19:49209010;19:49209010;19:49209226;19:49209226;19:49209226;19:49209226;19:49209318;19:49209318;19:49209318;19:49209325;19:49209325;19:49209325;19:49209339;19:49209339;19:49209339;19:49209464;19:49209464;19:49209464;19:49209543;19:49209543;19:49209543;19:49209560;19:49209560;19:49209560;19:49209566;19:49209566;19:49209566;19:49209851;19:49209851;19:49209851;19:49210869;19:49210869;19:49210869;19:49211154;19:49211154;19:49211154;19:49211158;19:49211158;19:49211158;19:49211969;19:49211969;19:49211969;19:49211969;19:49211969;19:49213284;19:49213284;19:49213284;19:49213504;19:49213504;19:49213504;19:49213531;19:49213531;19:49213531;19:49213833;19:49213833;19:49213833;19:49213853;19:49213853;19:49213853;19:49214066;19:49214066;19:49214274;19:49214274;19:49214274;19:49214274;19:49214470;19:49214470;19:49214748;19:49214748;19:49214748;19:49215095;19:49215095;19:49215095;19:49216224;19:49216224;19:49216224;19:49217305;19:49217305;19:49217305;19:49218060;19:49218060;19:49218060;19:49218111;19:49218111;19:49218111;19:49218430;19:49218430;19:49218430;19:49218437;19:49218437;19:49218437;19:49218602;19:49218602;19:49218602;19:49219459;19:49219459;19:49219459;19:49220323;19:49220323;19:49220323;19:49220791;19:49220791;19:49220791;19:49221672;19:49221672;19:49221672;19:49222483;19:49222483;19:49222483;19:49222483;19:49223019;19:49223019;19:49223019;19:49223570;19:49223570;19:49223570;19:49223633;19:49223633;19:49223633;19:49224389;19:49224389;19:49224389;19:49224484;19:49224484;19:49224484;19:49224484;19:49224966;19:49224966;19:49224966;19:49225766;19:49225766;19:49225766;19:49227043;19:49227043;19:49227043;19:49227256;19:49227256;19:49227256;19:49227443;19:49227443;19:49227443;19:49228272;19:49228272;19:49228272;19:49228272;19:49229323;19:49229323;19:49229323;19:49229525;19:49229525;19:49229525;19:49232226;19:49232226;19:49232226;19:49233406;19:49233406;19:49233406;19:49234299;19:49234299;19:49234299;19:49236102;19:49236102;19:49236102;19:49237062;19:49237062;19:49237062;19:49237547;19:49237547;19:49237547;19:49237552;19:49237552;19:49237552;19:49239026;19:49239026;19:49239026;19:49239053;19:49239053;19:49239053;19:49239200;19:49239200;19:49239200;19:49241006;19:49241006;19:49241006;19:49241014;19:49241014;19:49241014;19:49241015;19:49241015;19:49241015;19:49241400;19:49241400;19:49241400;19:49241976;19:49241976;19:49241976;19:49241976;19:49244219;19:49244219;19:49244219;19:49244220;19:49244220;19:49244220;19:49246866;19:49246866;19:49246866;19:49246866;19:49247086;19:49247086;19:49247086;19:49247124;19:49247124;19:49247124;19:49247601;19:49247601;19:49247601;19:49247693;19:49247693;19:49247693;19:49247786;19:49247786;19:49247786;19:49247900;19:49247900;19:49247900;19:49247963;19:49247963;19:49247963;19:49247998;19:49247998;19:49247998;19:49247999;19:49247999;19:49247999;19:49248022;19:49248022;19:49248022;19:49248052;19:49248052;19:49248052;19:49248120;19:49248120;19:49248120;19:49248255;19:49248255;19:49248255;19:49248295;19:49248295;19:49248295;19:49248331;19:49248331;19:49248331;19:49248640;19:49248640;19:49248640;19:49248730;19:49248730;19:49248730;19:49248730;19:49249443;19:49249443;19:49249443;19:49249795;19:49249795;19:49249795;19:49249814;19:49249814;19:49249814;19:49249888;19:49249888;19:49249888;19:49250197;19:49250197;19:49250197;19:49250239;19:49250239;19:49250239;19:49250239;19:49250538;19:49250538;19:49250538;19:49250633;19:49250633;19:49250633;19:49250657;19:49250657;19:49250657;19:49252574;19:49252574;19:49252574;19:49254955;19:49254955;19:49254955;19:49259529;19:49259529;19:49259529;19:49259529;19:49259854;19:49259854;19:49259854;19:49259856;19:49259856;19:49259856;19:49261368;19:49261368;19:49261368;19:49262113;19:49262113;19:49262113;19:49263477;19:49263477;19:49263477;	rs411482;rs411482;rs411482;rs1236093;rs1236093;rs1236093;rs454715;rs454715;rs2617801;rs2617801;rs374886;rs374886;rs35109175;rs35109175;rs35109175;rs112593985;rs112593985;rs112593985;rs281392;rs281392;rs371690;rs371690;rs373002;rs373002;rs448198;rs448198;rs8111874;rs8111874;rs8111874;rs67824186;rs67824186;rs12462111;rs12462111;rs12462111;rs35761442;rs35761442;rs34427684;rs34427684;rs3826846;rs3826846;rs2098709;rs2098709;rs375432840;rs375432840;rs375432840;rs368565;rs368565;rs368565;rs35106244;rs35106244;rs35106244;rs679574;rs679574;rs679574;rs679574;rs516316;rs516316;rs516316;rs516246;rs516246;rs516246;rs516246;rs516246;rs492602;rs492602;rs492602;rs492602;rs492602;rs681343;rs681343;rs681343;rs681343;rs281377;rs281377;rs281377;rs601338;rs601338;rs601338;rs601338;rs602662;rs602662;rs602662;rs602662;rs485186;rs485186;rs485186;rs485186;rs485073;rs485073;rs485073;rs603985;rs603985;rs603985;rs571689;rs571689;rs571689;rs570794;rs570794;rs570794;rs569970;rs569970;rs569970;rs2251034;rs2251034;rs2251034;rs28362844;rs28362844;rs28362844;rs2432132;rs2432132;rs2432132;rs507855;rs507855;rs507855;rs507766;rs507766;rs507766;rs507766;rs507711;rs507711;rs507711;rs506897;rs506897;rs506897;rs504963;rs504963;rs504963;rs632111;rs632111;rs632111;rs632111;rs503279;rs503279;rs503279;rs503279;rs633372;rs633372;rs633372;rs633372;rs2638280;rs2638280;rs2638280;rs2548458;rs2548458;rs2548458;rs2548459;rs2548459;rs2548459;rs692854;rs692854;rs692854;rs535075298;rs535075298;rs535075298;rs1688264;rs1688264;rs1688264;rs1704773;rs1704773;rs1704773;rs646327;rs646327;rs646327;rs2638281;rs2638281;rs2638281;rs78736419;rs78736419;rs78736419;rs36195416;rs36195416;rs36195416;rs676388;rs676388;rs676388;rs676388;rs676388;rs584768;rs584768;rs584768;rs2452170;rs2452170;rs2452170;rs28894750;rs28894750;rs28894750;rs2638282;rs2638282;rs2638282;rs35728097;rs35728097;rs35728097;rs281378;rs281378;rs281379;rs281379;rs281379;rs281379;rs281380;rs281380;rs281381;rs281381;rs281381;rs4002471;rs4002471;rs4002471;rs204248;rs204248;rs204248;rs281386;rs281386;rs281386;rs35866622;rs35866622;rs35866622;rs33988101;rs33988101;rs33988101;rs12978750;rs12978750;rs12978750;rs12978752;rs12978752;rs12978752;rs12979278;rs12979278;rs12979278;rs660745;rs660745;rs660745;rs11672900;rs11672900;rs11672900;rs34694985;rs34694985;rs34694985;rs4302147;rs4302147;rs4302147;rs281395;rs281395;rs281395;rs281395;rs281394;rs281394;rs281394;rs546308;rs546308;rs546308;rs629504;rs629504;rs629504;rs3859439;rs3859439;rs3859439;rs281393;rs281393;rs281393;rs281393;rs519757;rs519757;rs519757;rs11882796;rs11882796;rs11882796;rs11666792;rs11666792;rs11666792;rs12979891;rs12979891;rs12979891;rs11878908;rs11878908;rs11878908;rs2287921;rs2287921;rs2287921;rs2287921;rs479486;rs479486;rs479486;rs8112983;rs8112983;rs8112983;rs2287922;rs2287922;rs2287922;rs281408;rs281408;rs281408;rs412712;rs412712;rs412712;rs439523;rs439523;rs439523;rs34801352;rs34801352;rs34801352;rs12979144;rs12979144;rs12979144;rs12978499;rs12978499;rs12978499;rs418464;rs418464;rs418464;rs452270;rs452270;rs452270;rs1231281;rs1231281;rs1231281;rs12981072;rs12981072;rs12981072;rs380743;rs380743;rs380743;rs427248;rs427248;rs427248;rs56066508;rs56066508;rs56066508;rs973579;rs973579;rs973579;rs973579;rs2307018;rs2307018;rs2307018;rs2307019;rs2307019;rs2307019;rs838147;rs838147;rs838147;rs838147;rs12462324;rs12462324;rs12462324;rs12460295;rs12460295;rs12460295;rs11672046;rs11672046;rs11672046;rs8108136;rs8108136;rs8108136;rs8108468;rs8108468;rs8108468;rs8111288;rs8111288;rs8111288;rs8111399;rs8111399;rs8111399;rs11381763;rs11381763;rs11381763;rs56098615;rs56098615;rs56098615;rs8111208;rs8111208;rs8111208;rs838146;rs838146;rs838146;rs11083948;rs11083948;rs11083948;rs12611201;rs12611201;rs12611201;rs12611203;rs12611203;rs12611203;rs12611211;rs12611211;rs12611211;rs12982115;rs12982115;rs12982115;rs838145;rs838145;rs838145;rs838145;rs12975033;rs12975033;rs12975033;rs8102032;rs8102032;rs8102032;rs8104897;rs8104897;rs8104897;rs8105137;rs8105137;rs8105137;rs8106205;rs8106205;rs8106205;rs838144;rs838144;rs838144;rs838144;rs11667321;rs11667321;rs11667321;rs28400015;rs28400015;rs28400015;rs28400014;rs28400014;rs28400014;rs147449567;rs147449567;rs147449567;rs8103840;rs8103840;rs8103840;rs838133;rs838133;rs838133;rs838133;rs1698114;rs1698114;rs1698114;rs1698113;rs1698113;rs1698113;rs739320;rs739320;rs739320;rs9917102;rs9917102;rs9917102;rs2081194;rs2081194;rs2081194;	cholesterol;LDL_C;triglyc;cholesterol;LDL_C;triglyc;cholesterol;LDL_C;cholesterol;LDL_C;cholesterol;LDL_C;cholesterol;LDL_C;triglyc;cholesterol;LDL_C;triglyc;cholesterol;LDL_C;cholesterol;LDL_C;cholesterol;LDL_C;cholesterol;LDL_C;cholesterol;LDL_C;triglyc;cholesterol;LDL_C;cholesterol;LDL_C;triglyc;cholesterol;LDL_C;cholesterol;LDL_C;cholesterol;LDL_C;cholesterol;LDL_C;cholesterol;LDL_C;triglyc;cholesterol;LDL_C;triglyc;cholesterol;LDL_C;triglyc;cholesterol;LDL_C;TC;triglyc;cholesterol;LDL_C;triglyc;cholesterol;LDL;LDL_C;TC;triglyc;cholesterol;LDL;LDL_C;TC;triglyc;cholesterol;LDL_C;TC;triglyc;cholesterol;LDL_C;triglyc;cholesterol;LDL_C;TC;triglyc;cholesterol;LDL_C;TC;triglyc;cholesterol;LDL_C;TC;triglyc;cholesterol;LDL_C;triglyc;cholesterol;LDL_C;triglyc;cholesterol;LDL_C;triglyc;cholesterol;LDL_C;triglyc;cholesterol;LDL_C;triglyc;cholesterol;LDL_C;triglyc;cholesterol;LDL_C;triglyc;cholesterol;LDL_C;triglyc;cholesterol;LDL_C;triglyc;cholesterol;LDL_C;TC;triglyc;cholesterol;LDL_C;triglyc;cholesterol;LDL_C;triglyc;cholesterol;LDL_C;triglyc;cholesterol;LDL_C;TC;triglyc;cholesterol;LDL_C;TC;triglyc;cholesterol;LDL_C;TC;triglyc;cholesterol;LDL_C;triglyc;cholesterol;LDL_C;triglyc;cholesterol;LDL_C;triglyc;cholesterol;LDL_C;triglyc;cholesterol;LDL_C;triglyc;cholesterol;LDL_C;triglyc;cholesterol;LDL_C;triglyc;cholesterol;LDL_C;triglyc;cholesterol;LDL_C;triglyc;cholesterol;LDL_C;triglyc;cholesterol;LDL_C;triglyc;cholesterol;LDL;LDL_C;TC;triglyc;cholesterol;LDL_C;triglyc;cholesterol;LDL_C;triglyc;cholesterol;LDL_C;triglyc;cholesterol;LDL_C;triglyc;cholesterol;LDL_C;triglyc;cholesterol;LDL_C;cholesterol;LDL_C;TC;triglyc;cholesterol;LDL_C;cholesterol;LDL_C;triglyc;cholesterol;LDL_C;triglyc;cholesterol;LDL_C;triglyc;cholesterol;LDL_C;triglyc;cholesterol;LDL_C;triglyc;cholesterol;LDL_C;triglyc;cholesterol;LDL_C;triglyc;cholesterol;LDL_C;triglyc;cholesterol;LDL_C;triglyc;cholesterol;LDL_C;triglyc;cholesterol;LDL_C;triglyc;cholesterol;LDL_C;triglyc;cholesterol;LDL_C;triglyc;cholesterol;LDL_C;TC;triglyc;cholesterol;LDL_C;triglyc;cholesterol;LDL_C;triglyc;cholesterol;LDL_C;triglyc;cholesterol;LDL_C;triglyc;cholesterol;LDL_C;TC;triglyc;cholesterol;LDL_C;triglyc;cholesterol;LDL_C;triglyc;cholesterol;LDL_C;triglyc;cholesterol;LDL_C;triglyc;cholesterol;LDL_C;triglyc;cholesterol;LDL_C;TC;triglyc;cholesterol;LDL_C;triglyc;cholesterol;LDL_C;triglyc;cholesterol;LDL_C;triglyc;cholesterol;LDL_C;triglyc;cholesterol;LDL_C;triglyc;cholesterol;LDL_C;triglyc;cholesterol;LDL_C;triglyc;cholesterol;LDL_C;triglyc;cholesterol;LDL_C;triglyc;cholesterol;LDL_C;triglyc;cholesterol;LDL_C;triglyc;cholesterol;LDL_C;triglyc;cholesterol;LDL_C;triglyc;cholesterol;LDL_C;triglyc;cholesterol;LDL_C;triglyc;cholesterol;LDL_C;triglyc;cholesterol;LDL_C;TC;triglyc;cholesterol;LDL_C;triglyc;cholesterol;LDL_C;triglyc;cholesterol;LDL_C;TC;triglyc;cholesterol;LDL_C;triglyc;cholesterol;LDL_C;triglyc;cholesterol;LDL_C;triglyc;cholesterol;LDL_C;triglyc;cholesterol;LDL_C;triglyc;cholesterol;LDL_C;triglyc;cholesterol;LDL_C;triglyc;cholesterol;LDL_C;triglyc;cholesterol;LDL_C;triglyc;cholesterol;LDL_C;triglyc;cholesterol;LDL_C;triglyc;cholesterol;LDL_C;triglyc;cholesterol;LDL_C;triglyc;cholesterol;LDL_C;triglyc;cholesterol;LDL_C;triglyc;cholesterol;LDL_C;triglyc;cholesterol;LDL_C;TC;triglyc;cholesterol;LDL_C;triglyc;cholesterol;LDL_C;triglyc;cholesterol;LDL_C;triglyc;cholesterol;LDL_C;triglyc;cholesterol;LDL_C;triglyc;cholesterol;LDL_C;TC;triglyc;cholesterol;LDL_C;triglyc;cholesterol;LDL_C;triglyc;cholesterol;LDL_C;triglyc;cholesterol;LDL_C;triglyc;cholesterol;LDL_C;triglyc;cholesterol;LDL_C;TC;triglyc;cholesterol;LDL_C;triglyc;cholesterol;LDL_C;triglyc;cholesterol;LDL_C;triglyc;cholesterol;LDL_C;triglyc;cholesterol;LDL_C;triglyc;	UKBB;UKBB;UKBB;UKBB;UKBB;UKBB;UKBB;UKBB;UKBB;UKBB;UKBB;UKBB;UKBB;UKBB;UKBB;UKBB;UKBB;UKBB;UKBB;UKBB;UKBB;UKBB;UKBB;UKBB;UKBB;UKBB;UKBB;UKBB;UKBB;UKBB;UKBB;UKBB;UKBB;UKBB;UKBB;UKBB;UKBB;UKBB;UKBB;UKBB;UKBB;UKBB;UKBB;UKBB;UKBB;UKBB;UKBB;UKBB;UKBB;UKBB;UKBB;UKBB;UKBB;Willer_et_al_2013;UKBB;UKBB;UKBB;UKBB;UKBB;Willer_et_al_2013;UKBB;Willer_et_al_2013;UKBB;UKBB;Willer_et_al_2013;UKBB;Willer_et_al_2013;UKBB;UKBB;UKBB;Willer_et_al_2013;UKBB;UKBB;UKBB;UKBB;UKBB;UKBB;Willer_et_al_2013;UKBB;UKBB;UKBB;Willer_et_al_2013;UKBB;UKBB;UKBB;Willer_et_al_2013;UKBB;UKBB;UKBB;UKBB;UKBB;UKBB;UKBB;UKBB;UKBB;UKBB;UKBB;UKBB;UKBB;UKBB;UKBB;UKBB;UKBB;UKBB;UKBB;UKBB;UKBB;UKBB;UKBB;UKBB;UKBB;UKBB;UKBB;UKBB;UKBB;UKBB;Willer_et_al_2013;UKBB;UKBB;UKBB;UKBB;UKBB;UKBB;UKBB;UKBB;UKBB;UKBB;UKBB;UKBB;Willer_et_al_2013;UKBB;UKBB;UKBB;Willer_et_al_2013;UKBB;UKBB;UKBB;Willer_et_al_2013;UKBB;UKBB;UKBB;UKBB;UKBB;UKBB;UKBB;UKBB;UKBB;UKBB;UKBB;UKBB;UKBB;UKBB;UKBB;UKBB;UKBB;UKBB;UKBB;UKBB;UKBB;UKBB;UKBB;UKBB;UKBB;UKBB;UKBB;UKBB;UKBB;UKBB;UKBB;UKBB;UKBB;UKBB;UKBB;Willer_et_al_2013;UKBB;Willer_et_al_2013;UKBB;UKBB;UKBB;UKBB;UKBB;UKBB;UKBB;UKBB;UKBB;UKBB;UKBB;UKBB;UKBB;UKBB;UKBB;UKBB;UKBB;UKBB;UKBB;UKBB;Willer_et_al_2013;UKBB;UKBB;UKBB;UKBB;UKBB;UKBB;UKBB;UKBB;UKBB;UKBB;UKBB;UKBB;UKBB;UKBB;UKBB;UKBB;UKBB;UKBB;UKBB;UKBB;UKBB;UKBB;UKBB;UKBB;UKBB;UKBB;UKBB;UKBB;UKBB;UKBB;UKBB;UKBB;UKBB;UKBB;UKBB;UKBB;UKBB;UKBB;UKBB;UKBB;UKBB;UKBB;UKBB;UKBB;Willer_et_al_2013;UKBB;UKBB;UKBB;UKBB;UKBB;UKBB;UKBB;UKBB;UKBB;UKBB;UKBB;UKBB;UKBB;UKBB;UKBB;Willer_et_al_2013;UKBB;UKBB;UKBB;UKBB;UKBB;UKBB;UKBB;UKBB;UKBB;UKBB;UKBB;UKBB;UKBB;UKBB;UKBB;UKBB;UKBB;UKBB;Willer_et_al_2013;UKBB;UKBB;UKBB;UKBB;UKBB;UKBB;UKBB;UKBB;UKBB;UKBB;UKBB;UKBB;UKBB;UKBB;UKBB;UKBB;UKBB;UKBB;UKBB;UKBB;UKBB;UKBB;UKBB;UKBB;UKBB;UKBB;UKBB;UKBB;UKBB;UKBB;UKBB;UKBB;UKBB;UKBB;UKBB;UKBB;UKBB;UKBB;UKBB;UKBB;UKBB;UKBB;UKBB;UKBB;UKBB;UKBB;UKBB;UKBB;UKBB;UKBB;UKBB;Willer_et_al_2013;UKBB;UKBB;UKBB;UKBB;UKBB;UKBB;UKBB;UKBB;UKBB;Willer_et_al_2013;UKBB;UKBB;UKBB;UKBB;UKBB;UKBB;UKBB;UKBB;UKBB;UKBB;UKBB;UKBB;UKBB;UKBB;UKBB;UKBB;UKBB;UKBB;UKBB;UKBB;UKBB;UKBB;UKBB;UKBB;UKBB;UKBB;UKBB;UKBB;UKBB;UKBB;UKBB;UKBB;UKBB;UKBB;UKBB;UKBB;UKBB;UKBB;UKBB;UKBB;UKBB;UKBB;UKBB;UKBB;UKBB;UKBB;UKBB;UKBB;UKBB;UKBB;UKBB;Willer_et_al_2013;UKBB;UKBB;UKBB;UKBB;UKBB;UKBB;UKBB;UKBB;UKBB;UKBB;UKBB;UKBB;UKBB;UKBB;UKBB;UKBB;UKBB;UKBB;Willer_et_al_2013;UKBB;UKBB;UKBB;UKBB;UKBB;UKBB;UKBB;UKBB;UKBB;UKBB;UKBB;UKBB;UKBB;UKBB;UKBB;UKBB;UKBB;UKBB;Willer_et_al_2013;UKBB;UKBB;UKBB;UKBB;UKBB;UKBB;UKBB;UKBB;UKBB;UKBB;UKBB;UKBB;UKBB;UKBB;UKBB;UKBB;	NA	NA	49496752;49509317;48756272;49657834;49304215;49301877;49253261;49253261;49253261;49271583;49271583;49271583;49206726;49262500;49206726;49206726;49262500;49178752;49178752;49262500;49204021;49178752;49271583;49204021;48711213;48711213;49634886;	rs2280401;rs34010237;rs838133;rs61743199;rs4801776;rs493841;rs4021;rs4021;rs4021;rs62132803;rs62132803;rs62132803;rs1800027;rs2548957;rs1800027;rs1800027;rs2548957;rs62130341;rs62130341;rs2548957;rs57940795;rs62130341;rs62132803;rs57940795;rs281380;rs281380;rs34647824;	Serum_albumin_level;Serum_albumin_level;Triglycerides;HDL_cholesterol;Valine;Isoleucine;Cholesterol;LDL_cholesterol;Apolipoprotein_B;Cholesterol;LDL_cholesterol;Apolipoprotein_B;Apolipoprotein_B;Cholesterol;LDL_cholesterol;Cholesterol;LDL_cholesterol;LDL_cholesterol;Cholesterol;Apolipoprotein_B;Cholesterol;Apolipoprotein_B;Triglycerides;LDL_cholesterol;Estimated_glomerular_filtration_rate;Estimated_glomerular_filtration_rate;Estimated_glomerular_filtration_rate;	Franceschini_et_al.;Kanai_et_al.;Klarin_et_al.;Klarin_et_al.;Lotta_et_al.;Lotta_et_al.;Sinnott-Armstrong_et_al.;Sinnott-Armstrong_et_al.;Sinnott-Armstrong_et_al.;Sinnott-Armstrong_et_al.;Sinnott-Armstrong_et_al.;Sinnott-Armstrong_et_al.;Sinnott-Armstrong_et_al.;Sinnott-Armstrong_et_al.;Sinnott-Armstrong_et_al.;Sinnott-Armstrong_et_al.;Sinnott-Armstrong_et_al.;Sinnott-Armstrong_et_al.;Sinnott-Armstrong_et_al.;Sinnott-Armstrong_et_al.;Sinnott-Armstrong_et_al.;Sinnott-Armstrong_et_al.;Sinnott-Armstrong_et_al.;Sinnott-Armstrong_et_al.;Wuttke_et_al.;Wuttke_et_al.;Wuttke_et_al.;
19_11	19	48662498	50898939	L-HDL-TG_percent	49207257	19:49207257:C:T	rs603985	t	c	0.522	-0.029511	0.00404595	3.01e-13	12.52	33	0.1878	No	LOC105447645	SPHK2	Biology	27	ApoB;HDL-TG;IDL-L;IDL-P;IDL-PL;IDL-TG;LDL-TG;L-HDL-TG_percent;L-LDL-L;L-LDL-P;L-LDL-PL;L-LDL-TG;L-VLDL-PL_percent;M-HDL-TG;M-LDL-FC_percent;M-LDL-TG;M-VLDL-CE;Remnant-C;S-LDL-FC_percent;S-LDL-TG;S-VLDL-C;S-VLDL-CE;UnsatDeg;XL-HDL-TG;XL-HDL-TG_percent;XS-VLDL-PL;XXL-VLDL-CE;	6	region_19_11_locus_6	3_prime_UTR_variant	19:49206674:A:G;19:49206985:A:G;19:49208629:C:G;	stop_gained;missense_variant;splice_region_variant,3_prime_UTR_variant;	FUT2;FUT2;FUT2;	AB1_VIRAL_OTHER_INTEST_INFECTIONS (p=3.00324e-09); AUTOIMMUNE (p=1.37692e-09); AUTOIMMUNE_NONTHYROID (p=1.37692e-09); AUTOIMMUNE_NONTHYROID_STRICT (p=1.37692e-09); E4_DM1 (p=6.28681e-09); E4_DM1NOCOMP (p=8.43548e-10); E4_DM1OPTH (p=1.22298e-08); E4_DM1_STRICT (p=6.54862e-09); J10_CHRONSINUSITIS (p=1.41312e-08); T1D (p=2.1329e-09); T1D_EARLY (p=6.4149e-09); T1D_STRICT (p=2.09344e-10); T1D_STRICT1 (p=6.86151e-09); T1D_WIDE (p=1.00953e-08); T1D_WIDE1 (p=2.8295e-08);	Mean platelet volume (Astle W 2016); Crohns disease (IBDGC 2015); Alcohol intake frequency (Neale B 2017); Bring up phlegm or sputum/mucus on most days (Neale B 2017); Cholelithiasis (Neale B 2017); Comparative height size at age 10 (Neale B 2017); Self-reported high cholesterol (Neale B 2017); Sodium in urine (Neale B 2017); Treatment with simvastatin (Neale B 2017); Alkaline phosphatase (Prins B 2017);	NA	NA	NA	19:49103447;19:49103447;19:49103447;19:49104308;19:49104308;19:49104308;19:49114236;19:49114236;19:49116076;19:49116076;19:49117247;19:49117247;19:49145868;19:49145868;19:49145868;19:49158532;19:49158532;19:49158532;19:49164952;19:49164952;19:49166875;19:49166875;19:49168182;19:49168182;19:49168230;19:49168230;19:49168942;19:49168942;19:49168942;19:49170068;19:49170068;19:49171306;19:49171306;19:49171306;19:49175351;19:49175351;19:49177696;19:49177696;19:49183705;19:49183705;19:49187669;19:49187669;19:49189315;19:49189315;19:49189315;19:49201217;19:49201217;19:49201217;19:49203829;19:49203829;19:49203829;19:49206108;19:49206108;19:49206108;19:49206108;19:49206145;19:49206145;19:49206145;19:49206172;19:49206172;19:49206172;19:49206172;19:49206172;19:49206417;19:49206417;19:49206417;19:49206417;19:49206417;19:49206462;19:49206462;19:49206462;19:49206462;19:49206603;19:49206603;19:49206603;19:49206674;19:49206674;19:49206674;19:49206674;19:49206985;19:49206985;19:49206985;19:49206985;19:49207206;19:49207206;19:49207206;19:49207206;19:49207255;19:49207255;19:49207255;19:49207257;19:49207257;19:49207257;19:49207554;19:49207554;19:49207554;19:49207651;19:49207651;19:49207651;19:49207718;19:49207718;19:49207718;19:49207792;19:49207792;19:49207792;19:49208344;19:49208344;19:49208344;19:49208368;19:49208368;19:49208368;19:49208501;19:49208501;19:49208501;19:49208543;19:49208543;19:49208543;19:49208543;19:49208564;19:49208564;19:49208564;19:49208629;19:49208629;19:49208629;19:49208865;19:49208865;19:49208865;19:49208978;19:49208978;19:49208978;19:49208978;19:49209010;19:49209010;19:49209010;19:49209010;19:49209226;19:49209226;19:49209226;19:49209226;19:49209318;19:49209318;19:49209318;19:49209325;19:49209325;19:49209325;19:49209339;19:49209339;19:49209339;19:49209464;19:49209464;19:49209464;19:49209543;19:49209543;19:49209543;19:49209560;19:49209560;19:49209560;19:49209566;19:49209566;19:49209566;19:49209851;19:49209851;19:49209851;19:49210869;19:49210869;19:49210869;19:49211154;19:49211154;19:49211154;19:49211158;19:49211158;19:49211158;19:49211969;19:49211969;19:49211969;19:49211969;19:49211969;19:49213284;19:49213284;19:49213284;19:49213504;19:49213504;19:49213504;19:49213531;19:49213531;19:49213531;19:49213833;19:49213833;19:49213833;19:49213853;19:49213853;19:49213853;19:49214066;19:49214066;19:49214274;19:49214274;19:49214274;19:49214274;19:49214470;19:49214470;19:49214748;19:49214748;19:49214748;19:49215095;19:49215095;19:49215095;19:49216224;19:49216224;19:49216224;19:49217305;19:49217305;19:49217305;19:49218060;19:49218060;19:49218060;19:49218111;19:49218111;19:49218111;19:49218430;19:49218430;19:49218430;19:49218437;19:49218437;19:49218437;19:49218602;19:49218602;19:49218602;19:49219459;19:49219459;19:49219459;19:49220323;19:49220323;19:49220323;19:49220791;19:49220791;19:49220791;19:49221672;19:49221672;19:49221672;19:49222483;19:49222483;19:49222483;19:49222483;19:49223019;19:49223019;19:49223019;19:49223570;19:49223570;19:49223570;19:49223633;19:49223633;19:49223633;19:49224389;19:49224389;19:49224389;19:49224484;19:49224484;19:49224484;19:49224484;19:49224966;19:49224966;19:49224966;19:49225766;19:49225766;19:49225766;19:49227043;19:49227043;19:49227043;19:49227256;19:49227256;19:49227256;19:49227443;19:49227443;19:49227443;19:49228272;19:49228272;19:49228272;19:49228272;19:49229323;19:49229323;19:49229323;19:49229525;19:49229525;19:49229525;19:49232226;19:49232226;19:49232226;19:49233406;19:49233406;19:49233406;19:49234299;19:49234299;19:49234299;19:49236102;19:49236102;19:49236102;19:49237062;19:49237062;19:49237062;19:49237547;19:49237547;19:49237547;19:49237552;19:49237552;19:49237552;19:49239026;19:49239026;19:49239026;19:49239053;19:49239053;19:49239053;19:49239200;19:49239200;19:49239200;19:49241006;19:49241006;19:49241006;19:49241014;19:49241014;19:49241014;19:49241015;19:49241015;19:49241015;19:49241400;19:49241400;19:49241400;19:49241976;19:49241976;19:49241976;19:49241976;19:49244219;19:49244219;19:49244219;19:49244220;19:49244220;19:49244220;19:49246866;19:49246866;19:49246866;19:49246866;19:49247086;19:49247086;19:49247086;19:49247124;19:49247124;19:49247124;19:49247601;19:49247601;19:49247601;19:49247693;19:49247693;19:49247693;19:49247786;19:49247786;19:49247786;19:49247900;19:49247900;19:49247900;19:49247963;19:49247963;19:49247963;19:49247998;19:49247998;19:49247998;19:49247999;19:49247999;19:49247999;19:49248022;19:49248022;19:49248022;19:49248052;19:49248052;19:49248052;19:49248120;19:49248120;19:49248120;19:49248255;19:49248255;19:49248255;19:49248295;19:49248295;19:49248295;19:49248331;19:49248331;19:49248331;19:49248640;19:49248640;19:49248640;19:49248730;19:49248730;19:49248730;19:49248730;19:49249443;19:49249443;19:49249443;19:49249795;19:49249795;19:49249795;19:49249814;19:49249814;19:49249814;19:49249888;19:49249888;19:49249888;19:49250197;19:49250197;19:49250197;19:49250239;19:49250239;19:49250239;19:49250239;19:49250538;19:49250538;19:49250538;19:49250633;19:49250633;19:49250633;19:49250657;19:49250657;19:49250657;19:49252574;19:49252574;19:49252574;19:49254955;19:49254955;19:49254955;19:49259529;19:49259529;19:49259529;19:49259529;19:49259854;19:49259854;19:49259854;19:49259856;19:49259856;19:49259856;19:49261368;19:49261368;19:49261368;19:49262113;19:49262113;19:49262113;19:49263477;19:49263477;19:49263477;	rs411482;rs411482;rs411482;rs1236093;rs1236093;rs1236093;rs454715;rs454715;rs2617801;rs2617801;rs374886;rs374886;rs35109175;rs35109175;rs35109175;rs112593985;rs112593985;rs112593985;rs281392;rs281392;rs371690;rs371690;rs373002;rs373002;rs448198;rs448198;rs8111874;rs8111874;rs8111874;rs67824186;rs67824186;rs12462111;rs12462111;rs12462111;rs35761442;rs35761442;rs34427684;rs34427684;rs3826846;rs3826846;rs2098709;rs2098709;rs375432840;rs375432840;rs375432840;rs368565;rs368565;rs368565;rs35106244;rs35106244;rs35106244;rs679574;rs679574;rs679574;rs679574;rs516316;rs516316;rs516316;rs516246;rs516246;rs516246;rs516246;rs516246;rs492602;rs492602;rs492602;rs492602;rs492602;rs681343;rs681343;rs681343;rs681343;rs281377;rs281377;rs281377;rs601338;rs601338;rs601338;rs601338;rs602662;rs602662;rs602662;rs602662;rs485186;rs485186;rs485186;rs485186;rs485073;rs485073;rs485073;rs603985;rs603985;rs603985;rs571689;rs571689;rs571689;rs570794;rs570794;rs570794;rs569970;rs569970;rs569970;rs2251034;rs2251034;rs2251034;rs28362844;rs28362844;rs28362844;rs2432132;rs2432132;rs2432132;rs507855;rs507855;rs507855;rs507766;rs507766;rs507766;rs507766;rs507711;rs507711;rs507711;rs506897;rs506897;rs506897;rs504963;rs504963;rs504963;rs632111;rs632111;rs632111;rs632111;rs503279;rs503279;rs503279;rs503279;rs633372;rs633372;rs633372;rs633372;rs2638280;rs2638280;rs2638280;rs2548458;rs2548458;rs2548458;rs2548459;rs2548459;rs2548459;rs692854;rs692854;rs692854;rs535075298;rs535075298;rs535075298;rs1688264;rs1688264;rs1688264;rs1704773;rs1704773;rs1704773;rs646327;rs646327;rs646327;rs2638281;rs2638281;rs2638281;rs78736419;rs78736419;rs78736419;rs36195416;rs36195416;rs36195416;rs676388;rs676388;rs676388;rs676388;rs676388;rs584768;rs584768;rs584768;rs2452170;rs2452170;rs2452170;rs28894750;rs28894750;rs28894750;rs2638282;rs2638282;rs2638282;rs35728097;rs35728097;rs35728097;rs281378;rs281378;rs281379;rs281379;rs281379;rs281379;rs281380;rs281380;rs281381;rs281381;rs281381;rs4002471;rs4002471;rs4002471;rs204248;rs204248;rs204248;rs281386;rs281386;rs281386;rs35866622;rs35866622;rs35866622;rs33988101;rs33988101;rs33988101;rs12978750;rs12978750;rs12978750;rs12978752;rs12978752;rs12978752;rs12979278;rs12979278;rs12979278;rs660745;rs660745;rs660745;rs11672900;rs11672900;rs11672900;rs34694985;rs34694985;rs34694985;rs4302147;rs4302147;rs4302147;rs281395;rs281395;rs281395;rs281395;rs281394;rs281394;rs281394;rs546308;rs546308;rs546308;rs629504;rs629504;rs629504;rs3859439;rs3859439;rs3859439;rs281393;rs281393;rs281393;rs281393;rs519757;rs519757;rs519757;rs11882796;rs11882796;rs11882796;rs11666792;rs11666792;rs11666792;rs12979891;rs12979891;rs12979891;rs11878908;rs11878908;rs11878908;rs2287921;rs2287921;rs2287921;rs2287921;rs479486;rs479486;rs479486;rs8112983;rs8112983;rs8112983;rs2287922;rs2287922;rs2287922;rs281408;rs281408;rs281408;rs412712;rs412712;rs412712;rs439523;rs439523;rs439523;rs34801352;rs34801352;rs34801352;rs12979144;rs12979144;rs12979144;rs12978499;rs12978499;rs12978499;rs418464;rs418464;rs418464;rs452270;rs452270;rs452270;rs1231281;rs1231281;rs1231281;rs12981072;rs12981072;rs12981072;rs380743;rs380743;rs380743;rs427248;rs427248;rs427248;rs56066508;rs56066508;rs56066508;rs973579;rs973579;rs973579;rs973579;rs2307018;rs2307018;rs2307018;rs2307019;rs2307019;rs2307019;rs838147;rs838147;rs838147;rs838147;rs12462324;rs12462324;rs12462324;rs12460295;rs12460295;rs12460295;rs11672046;rs11672046;rs11672046;rs8108136;rs8108136;rs8108136;rs8108468;rs8108468;rs8108468;rs8111288;rs8111288;rs8111288;rs8111399;rs8111399;rs8111399;rs11381763;rs11381763;rs11381763;rs56098615;rs56098615;rs56098615;rs8111208;rs8111208;rs8111208;rs838146;rs838146;rs838146;rs11083948;rs11083948;rs11083948;rs12611201;rs12611201;rs12611201;rs12611203;rs12611203;rs12611203;rs12611211;rs12611211;rs12611211;rs12982115;rs12982115;rs12982115;rs838145;rs838145;rs838145;rs838145;rs12975033;rs12975033;rs12975033;rs8102032;rs8102032;rs8102032;rs8104897;rs8104897;rs8104897;rs8105137;rs8105137;rs8105137;rs8106205;rs8106205;rs8106205;rs838144;rs838144;rs838144;rs838144;rs11667321;rs11667321;rs11667321;rs28400015;rs28400015;rs28400015;rs28400014;rs28400014;rs28400014;rs147449567;rs147449567;rs147449567;rs8103840;rs8103840;rs8103840;rs838133;rs838133;rs838133;rs838133;rs1698114;rs1698114;rs1698114;rs1698113;rs1698113;rs1698113;rs739320;rs739320;rs739320;rs9917102;rs9917102;rs9917102;rs2081194;rs2081194;rs2081194;	cholesterol;LDL_C;triglyc;cholesterol;LDL_C;triglyc;cholesterol;LDL_C;cholesterol;LDL_C;cholesterol;LDL_C;cholesterol;LDL_C;triglyc;cholesterol;LDL_C;triglyc;cholesterol;LDL_C;cholesterol;LDL_C;cholesterol;LDL_C;cholesterol;LDL_C;cholesterol;LDL_C;triglyc;cholesterol;LDL_C;cholesterol;LDL_C;triglyc;cholesterol;LDL_C;cholesterol;LDL_C;cholesterol;LDL_C;cholesterol;LDL_C;cholesterol;LDL_C;triglyc;cholesterol;LDL_C;triglyc;cholesterol;LDL_C;triglyc;cholesterol;LDL_C;TC;triglyc;cholesterol;LDL_C;triglyc;cholesterol;LDL;LDL_C;TC;triglyc;cholesterol;LDL;LDL_C;TC;triglyc;cholesterol;LDL_C;TC;triglyc;cholesterol;LDL_C;triglyc;cholesterol;LDL_C;TC;triglyc;cholesterol;LDL_C;TC;triglyc;cholesterol;LDL_C;TC;triglyc;cholesterol;LDL_C;triglyc;cholesterol;LDL_C;triglyc;cholesterol;LDL_C;triglyc;cholesterol;LDL_C;triglyc;cholesterol;LDL_C;triglyc;cholesterol;LDL_C;triglyc;cholesterol;LDL_C;triglyc;cholesterol;LDL_C;triglyc;cholesterol;LDL_C;triglyc;cholesterol;LDL_C;TC;triglyc;cholesterol;LDL_C;triglyc;cholesterol;LDL_C;triglyc;cholesterol;LDL_C;triglyc;cholesterol;LDL_C;TC;triglyc;cholesterol;LDL_C;TC;triglyc;cholesterol;LDL_C;TC;triglyc;cholesterol;LDL_C;triglyc;cholesterol;LDL_C;triglyc;cholesterol;LDL_C;triglyc;cholesterol;LDL_C;triglyc;cholesterol;LDL_C;triglyc;cholesterol;LDL_C;triglyc;cholesterol;LDL_C;triglyc;cholesterol;LDL_C;triglyc;cholesterol;LDL_C;triglyc;cholesterol;LDL_C;triglyc;cholesterol;LDL_C;triglyc;cholesterol;LDL;LDL_C;TC;triglyc;cholesterol;LDL_C;triglyc;cholesterol;LDL_C;triglyc;cholesterol;LDL_C;triglyc;cholesterol;LDL_C;triglyc;cholesterol;LDL_C;triglyc;cholesterol;LDL_C;cholesterol;LDL_C;TC;triglyc;cholesterol;LDL_C;cholesterol;LDL_C;triglyc;cholesterol;LDL_C;triglyc;cholesterol;LDL_C;triglyc;cholesterol;LDL_C;triglyc;cholesterol;LDL_C;triglyc;cholesterol;LDL_C;triglyc;cholesterol;LDL_C;triglyc;cholesterol;LDL_C;triglyc;cholesterol;LDL_C;triglyc;cholesterol;LDL_C;triglyc;cholesterol;LDL_C;triglyc;cholesterol;LDL_C;triglyc;cholesterol;LDL_C;triglyc;cholesterol;LDL_C;TC;triglyc;cholesterol;LDL_C;triglyc;cholesterol;LDL_C;triglyc;cholesterol;LDL_C;triglyc;cholesterol;LDL_C;triglyc;cholesterol;LDL_C;TC;triglyc;cholesterol;LDL_C;triglyc;cholesterol;LDL_C;triglyc;cholesterol;LDL_C;triglyc;cholesterol;LDL_C;triglyc;cholesterol;LDL_C;triglyc;cholesterol;LDL_C;TC;triglyc;cholesterol;LDL_C;triglyc;cholesterol;LDL_C;triglyc;cholesterol;LDL_C;triglyc;cholesterol;LDL_C;triglyc;cholesterol;LDL_C;triglyc;cholesterol;LDL_C;triglyc;cholesterol;LDL_C;triglyc;cholesterol;LDL_C;triglyc;cholesterol;LDL_C;triglyc;cholesterol;LDL_C;triglyc;cholesterol;LDL_C;triglyc;cholesterol;LDL_C;triglyc;cholesterol;LDL_C;triglyc;cholesterol;LDL_C;triglyc;cholesterol;LDL_C;triglyc;cholesterol;LDL_C;triglyc;cholesterol;LDL_C;TC;triglyc;cholesterol;LDL_C;triglyc;cholesterol;LDL_C;triglyc;cholesterol;LDL_C;TC;triglyc;cholesterol;LDL_C;triglyc;cholesterol;LDL_C;triglyc;cholesterol;LDL_C;triglyc;cholesterol;LDL_C;triglyc;cholesterol;LDL_C;triglyc;cholesterol;LDL_C;triglyc;cholesterol;LDL_C;triglyc;cholesterol;LDL_C;triglyc;cholesterol;LDL_C;triglyc;cholesterol;LDL_C;triglyc;cholesterol;LDL_C;triglyc;cholesterol;LDL_C;triglyc;cholesterol;LDL_C;triglyc;cholesterol;LDL_C;triglyc;cholesterol;LDL_C;triglyc;cholesterol;LDL_C;triglyc;cholesterol;LDL_C;TC;triglyc;cholesterol;LDL_C;triglyc;cholesterol;LDL_C;triglyc;cholesterol;LDL_C;triglyc;cholesterol;LDL_C;triglyc;cholesterol;LDL_C;triglyc;cholesterol;LDL_C;TC;triglyc;cholesterol;LDL_C;triglyc;cholesterol;LDL_C;triglyc;cholesterol;LDL_C;triglyc;cholesterol;LDL_C;triglyc;cholesterol;LDL_C;triglyc;cholesterol;LDL_C;TC;triglyc;cholesterol;LDL_C;triglyc;cholesterol;LDL_C;triglyc;cholesterol;LDL_C;triglyc;cholesterol;LDL_C;triglyc;cholesterol;LDL_C;triglyc;	UKBB;UKBB;UKBB;UKBB;UKBB;UKBB;UKBB;UKBB;UKBB;UKBB;UKBB;UKBB;UKBB;UKBB;UKBB;UKBB;UKBB;UKBB;UKBB;UKBB;UKBB;UKBB;UKBB;UKBB;UKBB;UKBB;UKBB;UKBB;UKBB;UKBB;UKBB;UKBB;UKBB;UKBB;UKBB;UKBB;UKBB;UKBB;UKBB;UKBB;UKBB;UKBB;UKBB;UKBB;UKBB;UKBB;UKBB;UKBB;UKBB;UKBB;UKBB;UKBB;UKBB;Willer_et_al_2013;UKBB;UKBB;UKBB;UKBB;UKBB;Willer_et_al_2013;UKBB;Willer_et_al_2013;UKBB;UKBB;Willer_et_al_2013;UKBB;Willer_et_al_2013;UKBB;UKBB;UKBB;Willer_et_al_2013;UKBB;UKBB;UKBB;UKBB;UKBB;UKBB;Willer_et_al_2013;UKBB;UKBB;UKBB;Willer_et_al_2013;UKBB;UKBB;UKBB;Willer_et_al_2013;UKBB;UKBB;UKBB;UKBB;UKBB;UKBB;UKBB;UKBB;UKBB;UKBB;UKBB;UKBB;UKBB;UKBB;UKBB;UKBB;UKBB;UKBB;UKBB;UKBB;UKBB;UKBB;UKBB;UKBB;UKBB;UKBB;UKBB;UKBB;UKBB;UKBB;Willer_et_al_2013;UKBB;UKBB;UKBB;UKBB;UKBB;UKBB;UKBB;UKBB;UKBB;UKBB;UKBB;UKBB;Willer_et_al_2013;UKBB;UKBB;UKBB;Willer_et_al_2013;UKBB;UKBB;UKBB;Willer_et_al_2013;UKBB;UKBB;UKBB;UKBB;UKBB;UKBB;UKBB;UKBB;UKBB;UKBB;UKBB;UKBB;UKBB;UKBB;UKBB;UKBB;UKBB;UKBB;UKBB;UKBB;UKBB;UKBB;UKBB;UKBB;UKBB;UKBB;UKBB;UKBB;UKBB;UKBB;UKBB;UKBB;UKBB;UKBB;UKBB;Willer_et_al_2013;UKBB;Willer_et_al_2013;UKBB;UKBB;UKBB;UKBB;UKBB;UKBB;UKBB;UKBB;UKBB;UKBB;UKBB;UKBB;UKBB;UKBB;UKBB;UKBB;UKBB;UKBB;UKBB;UKBB;Willer_et_al_2013;UKBB;UKBB;UKBB;UKBB;UKBB;UKBB;UKBB;UKBB;UKBB;UKBB;UKBB;UKBB;UKBB;UKBB;UKBB;UKBB;UKBB;UKBB;UKBB;UKBB;UKBB;UKBB;UKBB;UKBB;UKBB;UKBB;UKBB;UKBB;UKBB;UKBB;UKBB;UKBB;UKBB;UKBB;UKBB;UKBB;UKBB;UKBB;UKBB;UKBB;UKBB;UKBB;UKBB;UKBB;Willer_et_al_2013;UKBB;UKBB;UKBB;UKBB;UKBB;UKBB;UKBB;UKBB;UKBB;UKBB;UKBB;UKBB;UKBB;UKBB;UKBB;Willer_et_al_2013;UKBB;UKBB;UKBB;UKBB;UKBB;UKBB;UKBB;UKBB;UKBB;UKBB;UKBB;UKBB;UKBB;UKBB;UKBB;UKBB;UKBB;UKBB;Willer_et_al_2013;UKBB;UKBB;UKBB;UKBB;UKBB;UKBB;UKBB;UKBB;UKBB;UKBB;UKBB;UKBB;UKBB;UKBB;UKBB;UKBB;UKBB;UKBB;UKBB;UKBB;UKBB;UKBB;UKBB;UKBB;UKBB;UKBB;UKBB;UKBB;UKBB;UKBB;UKBB;UKBB;UKBB;UKBB;UKBB;UKBB;UKBB;UKBB;UKBB;UKBB;UKBB;UKBB;UKBB;UKBB;UKBB;UKBB;UKBB;UKBB;UKBB;UKBB;UKBB;Willer_et_al_2013;UKBB;UKBB;UKBB;UKBB;UKBB;UKBB;UKBB;UKBB;UKBB;Willer_et_al_2013;UKBB;UKBB;UKBB;UKBB;UKBB;UKBB;UKBB;UKBB;UKBB;UKBB;UKBB;UKBB;UKBB;UKBB;UKBB;UKBB;UKBB;UKBB;UKBB;UKBB;UKBB;UKBB;UKBB;UKBB;UKBB;UKBB;UKBB;UKBB;UKBB;UKBB;UKBB;UKBB;UKBB;UKBB;UKBB;UKBB;UKBB;UKBB;UKBB;UKBB;UKBB;UKBB;UKBB;UKBB;UKBB;UKBB;UKBB;UKBB;UKBB;UKBB;UKBB;Willer_et_al_2013;UKBB;UKBB;UKBB;UKBB;UKBB;UKBB;UKBB;UKBB;UKBB;UKBB;UKBB;UKBB;UKBB;UKBB;UKBB;UKBB;UKBB;UKBB;Willer_et_al_2013;UKBB;UKBB;UKBB;UKBB;UKBB;UKBB;UKBB;UKBB;UKBB;UKBB;UKBB;UKBB;UKBB;UKBB;UKBB;UKBB;UKBB;UKBB;Willer_et_al_2013;UKBB;UKBB;UKBB;UKBB;UKBB;UKBB;UKBB;UKBB;UKBB;UKBB;UKBB;UKBB;UKBB;UKBB;UKBB;UKBB;	NA	NA	49496752;49509317;48756272;49657834;49304215;49301877;49253261;49253261;49253261;49271583;49271583;49271583;49206726;49262500;49206726;49206726;49262500;49178752;49178752;49262500;49204021;49178752;49271583;49204021;48711213;48711213;49634886;	rs2280401;rs34010237;rs838133;rs61743199;rs4801776;rs493841;rs4021;rs4021;rs4021;rs62132803;rs62132803;rs62132803;rs1800027;rs2548957;rs1800027;rs1800027;rs2548957;rs62130341;rs62130341;rs2548957;rs57940795;rs62130341;rs62132803;rs57940795;rs281380;rs281380;rs34647824;	Serum_albumin_level;Serum_albumin_level;Triglycerides;HDL_cholesterol;Valine;Isoleucine;Cholesterol;LDL_cholesterol;Apolipoprotein_B;Cholesterol;LDL_cholesterol;Apolipoprotein_B;Apolipoprotein_B;Cholesterol;LDL_cholesterol;Cholesterol;LDL_cholesterol;LDL_cholesterol;Cholesterol;Apolipoprotein_B;Cholesterol;Apolipoprotein_B;Triglycerides;LDL_cholesterol;Estimated_glomerular_filtration_rate;Estimated_glomerular_filtration_rate;Estimated_glomerular_filtration_rate;	Franceschini_et_al.;Kanai_et_al.;Klarin_et_al.;Klarin_et_al.;Lotta_et_al.;Lotta_et_al.;Sinnott-Armstrong_et_al.;Sinnott-Armstrong_et_al.;Sinnott-Armstrong_et_al.;Sinnott-Armstrong_et_al.;Sinnott-Armstrong_et_al.;Sinnott-Armstrong_et_al.;Sinnott-Armstrong_et_al.;Sinnott-Armstrong_et_al.;Sinnott-Armstrong_et_al.;Sinnott-Armstrong_et_al.;Sinnott-Armstrong_et_al.;Sinnott-Armstrong_et_al.;Sinnott-Armstrong_et_al.;Sinnott-Armstrong_et_al.;Sinnott-Armstrong_et_al.;Sinnott-Armstrong_et_al.;Sinnott-Armstrong_et_al.;Sinnott-Armstrong_et_al.;Wuttke_et_al.;Wuttke_et_al.;Wuttke_et_al.;
