## Supplementary Tables S1-S11 for "Genome-wide characterization of circulating metabolic biomarkers reveals substantial pleiotropy and novel disease pathways" (part 335 of 356)

### Sheet: TableS5_all_lead_SNP_assoc (continued)
Table S5. Significant lead SNP – metabolic trait associations.
19_11	19	48662498	50898939	L-VLDL-PL_percent	49209226	19:49209226:A:G	rs633372	a	g	0.4708	0.0293773	0.0043153	9.916e-12	11	32	0.2643	No	FUT2	SPHK2	Biology	26	ApoB;HDL-TG;IDL-L;IDL-P;IDL-PL;IDL-TG;LDL-TG;L-HDL-TG_percent;L-LDL-L;L-LDL-P;L-LDL-PL;L-LDL-TG;L-VLDL-PL_percent;M-HDL-TG;M-LDL-FC_percent;M-LDL-TG;M-VLDL-CE;Remnant-C;S-LDL-FC_percent;S-LDL-TG;S-VLDL-C;S-VLDL-CE;UnsatDeg;XL-HDL-TG_percent;XS-VLDL-PL;XXL-VLDL-CE;	6	region_19_11_locus_6	downstream_gene_variant	19:49206674:A:G;19:49206985:A:G;19:49208629:C:G;19:49218060:C:T;	stop_gained;missense_variant;splice_region_variant,3_prime_UTR_variant;splice_region_variant,intron_variant;	FUT2;FUT2;FUT2;MAMSTR;	AB1_INTESTINAL_INFECTIONS (p=2.40342e-08); AB1_VIRAL_OTHER_INTEST_INFECTIONS (p=2.81546e-09); AUTOIMMUNE (p=3.32614e-09); AUTOIMMUNE_NONTHYROID (p=3.32614e-09); AUTOIMMUNE_NONTHYROID_STRICT (p=3.32614e-09); E4_DM1 (p=1.92677e-08); E4_DM1NOCOMP (p=3.0945e-09); E4_DM1OPTH (p=3.13177e-08); E4_DM1_STRICT (p=3.95303e-09); J10_CHRONSINUSITIS (p=2.38864e-09); T1D (p=1.38583e-09); T1D_EARLY (p=6.85851e-09); T1D_STRICT (p=1.25352e-10); T1D_STRICT1 (p=3.65603e-09); T1D_WIDE (p=2.22792e-08);	Mean platelet volume (Astle W 2016); Total cholesterol (GLGC 2013); Total cholesterol (GLGC 2010); Total cholesterol (GLGC 2010); Crohns disease (IBDGC 2015); Alcohol intake frequency (Neale B 2017); Bring up phlegm or sputum/mucus on most days (Neale B 2017); Cholelithiasis (Neale B 2017); Self-reported high cholesterol (Neale B 2017); Sodium in urine (Neale B 2017); Treatment with simvastatin (Neale B 2017); Alkaline phosphatase (Prins B 2017);	ADpSGEGDFXAEGGGVR* (Shin S 2014);	NA	NA	19:49103447;19:49103447;19:49103447;19:49104308;19:49104308;19:49104308;19:49114236;19:49114236;19:49116076;19:49116076;19:49117247;19:49117247;19:49145868;19:49145868;19:49145868;19:49157438;19:49157438;19:49158532;19:49158532;19:49158532;19:49160852;19:49160852;19:49164952;19:49164952;19:49166875;19:49166875;19:49168182;19:49168182;19:49168230;19:49168230;19:49168942;19:49168942;19:49168942;19:49170068;19:49170068;19:49171306;19:49171306;19:49171306;19:49175351;19:49175351;19:49177696;19:49177696;19:49183705;19:49183705;19:49187669;19:49187669;19:49189315;19:49189315;19:49189315;19:49201217;19:49201217;19:49201217;19:49203829;19:49203829;19:49203829;19:49206108;19:49206108;19:49206108;19:49206108;19:49206145;19:49206145;19:49206145;19:49206172;19:49206172;19:49206172;19:49206172;19:49206172;19:49206417;19:49206417;19:49206417;19:49206417;19:49206417;19:49206462;19:49206462;19:49206462;19:49206462;19:49206603;19:49206603;19:49206603;19:49206674;19:49206674;19:49206674;19:49206674;19:49206985;19:49206985;19:49206985;19:49206985;19:49207206;19:49207206;19:49207206;19:49207206;19:49207255;19:49207255;19:49207255;19:49207257;19:49207257;19:49207257;19:49207554;19:49207554;19:49207554;19:49207651;19:49207651;19:49207651;19:49207718;19:49207718;19:49207718;19:49207792;19:49207792;19:49207792;19:49208344;19:49208344;19:49208344;19:49208368;19:49208368;19:49208368;19:49208501;19:49208501;19:49208501;19:49208543;19:49208543;19:49208543;19:49208543;19:49208564;19:49208564;19:49208564;19:49208629;19:49208629;19:49208629;19:49208865;19:49208865;19:49208865;19:49208978;19:49208978;19:49208978;19:49208978;19:49209010;19:49209010;19:49209010;19:49209010;19:49209226;19:49209226;19:49209226;19:49209226;19:49209318;19:49209318;19:49209318;19:49209325;19:49209325;19:49209325;19:49209339;19:49209339;19:49209339;19:49209464;19:49209464;19:49209464;19:49209543;19:49209543;19:49209543;19:49209560;19:49209560;19:49209560;19:49209566;19:49209566;19:49209566;19:49209851;19:49209851;19:49209851;19:49210869;19:49210869;19:49210869;19:49211154;19:49211154;19:49211154;19:49211158;19:49211158;19:49211158;19:49211969;19:49211969;19:49211969;19:49211969;19:49211969;19:49213284;19:49213284;19:49213284;19:49213504;19:49213504;19:49213504;19:49213531;19:49213531;19:49213531;19:49213833;19:49213833;19:49213833;19:49213853;19:49213853;19:49213853;19:49214066;19:49214066;19:49214274;19:49214274;19:49214274;19:49214274;19:49214470;19:49214470;19:49214748;19:49214748;19:49214748;19:49215095;19:49215095;19:49215095;19:49216224;19:49216224;19:49216224;19:49217305;19:49217305;19:49217305;19:49218060;19:49218060;19:49218060;19:49218111;19:49218111;19:49218111;19:49218430;19:49218430;19:49218430;19:49218437;19:49218437;19:49218437;19:49218602;19:49218602;19:49218602;19:49219459;19:49219459;19:49219459;19:49220323;19:49220323;19:49220323;19:49220791;19:49220791;19:49220791;19:49221672;19:49221672;19:49221672;19:49222483;19:49222483;19:49222483;19:49222483;19:49223019;19:49223019;19:49223019;19:49223570;19:49223570;19:49223570;19:49223633;19:49223633;19:49223633;19:49224389;19:49224389;19:49224389;19:49224484;19:49224484;19:49224484;19:49224484;19:49224966;19:49224966;19:49224966;19:49225766;19:49225766;19:49225766;19:49226816;19:49226816;19:49227043;19:49227043;19:49227043;19:49227256;19:49227256;19:49227256;19:49227443;19:49227443;19:49227443;19:49228272;19:49228272;19:49228272;19:49228272;19:49229323;19:49229323;19:49229323;19:49229525;19:49229525;19:49229525;19:49232226;19:49232226;19:49232226;19:49233406;19:49233406;19:49233406;19:49234299;19:49234299;19:49234299;19:49236102;19:49236102;19:49236102;19:49237062;19:49237062;19:49237062;19:49237547;19:49237547;19:49237547;19:49237552;19:49237552;19:49237552;19:49239026;19:49239026;19:49239026;19:49239053;19:49239053;19:49239053;19:49239200;19:49239200;19:49239200;19:49241006;19:49241006;19:49241006;19:49241014;19:49241014;19:49241014;19:49241015;19:49241015;19:49241015;19:49241400;19:49241400;19:49241400;19:49241976;19:49241976;19:49241976;19:49241976;19:49244219;19:49244219;19:49244219;19:49244220;19:49244220;19:49244220;19:49246866;19:49246866;19:49246866;19:49246866;19:49247086;19:49247086;19:49247086;19:49247124;19:49247124;19:49247124;19:49247601;19:49247601;19:49247601;19:49247693;19:49247693;19:49247693;19:49247786;19:49247786;19:49247786;19:49247900;19:49247900;19:49247900;19:49247963;19:49247963;19:49247963;19:49247998;19:49247998;19:49247998;19:49247999;19:49247999;19:49247999;19:49248022;19:49248022;19:49248022;19:49248052;19:49248052;19:49248052;19:49248120;19:49248120;19:49248120;19:49248255;19:49248255;19:49248255;19:49248295;19:49248295;19:49248295;19:49248331;19:49248331;19:49248331;19:49248640;19:49248640;19:49248640;19:49248730;19:49248730;19:49248730;19:49248730;19:49249443;19:49249443;19:49249443;19:49249795;19:49249795;19:49249795;19:49249814;19:49249814;19:49249814;19:49249888;19:49249888;19:49249888;19:49250197;19:49250197;19:49250197;19:49250239;19:49250239;19:49250239;19:49250239;19:49250538;19:49250538;19:49250538;19:49250633;19:49250633;19:49250633;19:49250657;19:49250657;19:49250657;19:49252574;19:49252574;19:49252574;19:49254955;19:49254955;19:49254955;19:49259529;19:49259529;19:49259529;19:49259529;19:49259854;19:49259854;19:49259854;19:49259856;19:49259856;19:49259856;19:49261368;19:49261368;19:49261368;19:49262113;19:49262113;19:49262113;19:49263477;19:49263477;19:49263477;	rs411482;rs411482;rs411482;rs1236093;rs1236093;rs1236093;rs454715;rs454715;rs2617801;rs2617801;rs374886;rs374886;rs35109175;rs35109175;rs35109175;rs2353017;rs2353017;rs112593985;rs112593985;rs112593985;rs140328772;rs140328772;rs281392;rs281392;rs371690;rs371690;rs373002;rs373002;rs448198;rs448198;rs8111874;rs8111874;rs8111874;rs67824186;rs67824186;rs12462111;rs12462111;rs12462111;rs35761442;rs35761442;rs34427684;rs34427684;rs3826846;rs3826846;rs2098709;rs2098709;rs375432840;rs375432840;rs375432840;rs368565;rs368565;rs368565;rs35106244;rs35106244;rs35106244;rs679574;rs679574;rs679574;rs679574;rs516316;rs516316;rs516316;rs516246;rs516246;rs516246;rs516246;rs516246;rs492602;rs492602;rs492602;rs492602;rs492602;rs681343;rs681343;rs681343;rs681343;rs281377;rs281377;rs281377;rs601338;rs601338;rs601338;rs601338;rs602662;rs602662;rs602662;rs602662;rs485186;rs485186;rs485186;rs485186;rs485073;rs485073;rs485073;rs603985;rs603985;rs603985;rs571689;rs571689;rs571689;rs570794;rs570794;rs570794;rs569970;rs569970;rs569970;rs2251034;rs2251034;rs2251034;rs28362844;rs28362844;rs28362844;rs2432132;rs2432132;rs2432132;rs507855;rs507855;rs507855;rs507766;rs507766;rs507766;rs507766;rs507711;rs507711;rs507711;rs506897;rs506897;rs506897;rs504963;rs504963;rs504963;rs632111;rs632111;rs632111;rs632111;rs503279;rs503279;rs503279;rs503279;rs633372;rs633372;rs633372;rs633372;rs2638280;rs2638280;rs2638280;rs2548458;rs2548458;rs2548458;rs2548459;rs2548459;rs2548459;rs692854;rs692854;rs692854;rs535075298;rs535075298;rs535075298;rs1688264;rs1688264;rs1688264;rs1704773;rs1704773;rs1704773;rs646327;rs646327;rs646327;rs2638281;rs2638281;rs2638281;rs78736419;rs78736419;rs78736419;rs36195416;rs36195416;rs36195416;rs676388;rs676388;rs676388;rs676388;rs676388;rs584768;rs584768;rs584768;rs2452170;rs2452170;rs2452170;rs28894750;rs28894750;rs28894750;rs2638282;rs2638282;rs2638282;rs35728097;rs35728097;rs35728097;rs281378;rs281378;rs281379;rs281379;rs281379;rs281379;rs281380;rs281380;rs281381;rs281381;rs281381;rs4002471;rs4002471;rs4002471;rs204248;rs204248;rs204248;rs281386;rs281386;rs281386;rs35866622;rs35866622;rs35866622;rs33988101;rs33988101;rs33988101;rs12978750;rs12978750;rs12978750;rs12978752;rs12978752;rs12978752;rs12979278;rs12979278;rs12979278;rs660745;rs660745;rs660745;rs11672900;rs11672900;rs11672900;rs34694985;rs34694985;rs34694985;rs4302147;rs4302147;rs4302147;rs281395;rs281395;rs281395;rs281395;rs281394;rs281394;rs281394;rs546308;rs546308;rs546308;rs629504;rs629504;rs629504;rs3859439;rs3859439;rs3859439;rs281393;rs281393;rs281393;rs281393;rs519757;rs519757;rs519757;rs11882796;rs11882796;rs11882796;rs56200310;rs56200310;rs11666792;rs11666792;rs11666792;rs12979891;rs12979891;rs12979891;rs11878908;rs11878908;rs11878908;rs2287921;rs2287921;rs2287921;rs2287921;rs479486;rs479486;rs479486;rs8112983;rs8112983;rs8112983;rs2287922;rs2287922;rs2287922;rs281408;rs281408;rs281408;rs412712;rs412712;rs412712;rs439523;rs439523;rs439523;rs34801352;rs34801352;rs34801352;rs12979144;rs12979144;rs12979144;rs12978499;rs12978499;rs12978499;rs418464;rs418464;rs418464;rs452270;rs452270;rs452270;rs1231281;rs1231281;rs1231281;rs12981072;rs12981072;rs12981072;rs380743;rs380743;rs380743;rs427248;rs427248;rs427248;rs56066508;rs56066508;rs56066508;rs973579;rs973579;rs973579;rs973579;rs2307018;rs2307018;rs2307018;rs2307019;rs2307019;rs2307019;rs838147;rs838147;rs838147;rs838147;rs12462324;rs12462324;rs12462324;rs12460295;rs12460295;rs12460295;rs11672046;rs11672046;rs11672046;rs8108136;rs8108136;rs8108136;rs8108468;rs8108468;rs8108468;rs8111288;rs8111288;rs8111288;rs8111399;rs8111399;rs8111399;rs11381763;rs11381763;rs11381763;rs56098615;rs56098615;rs56098615;rs8111208;rs8111208;rs8111208;rs838146;rs838146;rs838146;rs11083948;rs11083948;rs11083948;rs12611201;rs12611201;rs12611201;rs12611203;rs12611203;rs12611203;rs12611211;rs12611211;rs12611211;rs12982115;rs12982115;rs12982115;rs838145;rs838145;rs838145;rs838145;rs12975033;rs12975033;rs12975033;rs8102032;rs8102032;rs8102032;rs8104897;rs8104897;rs8104897;rs8105137;rs8105137;rs8105137;rs8106205;rs8106205;rs8106205;rs838144;rs838144;rs838144;rs838144;rs11667321;rs11667321;rs11667321;rs28400015;rs28400015;rs28400015;rs28400014;rs28400014;rs28400014;rs147449567;rs147449567;rs147449567;rs8103840;rs8103840;rs8103840;rs838133;rs838133;rs838133;rs838133;rs1698114;rs1698114;rs1698114;rs1698113;rs1698113;rs1698113;rs739320;rs739320;rs739320;rs9917102;rs9917102;rs9917102;rs2081194;rs2081194;rs2081194;	cholesterol;LDL_C;triglyc;cholesterol;LDL_C;triglyc;cholesterol;LDL_C;cholesterol;LDL_C;cholesterol;LDL_C;cholesterol;LDL_C;triglyc;cholesterol;LDL_C;cholesterol;LDL_C;triglyc;cholesterol;LDL_C;cholesterol;LDL_C;cholesterol;LDL_C;cholesterol;LDL_C;cholesterol;LDL_C;cholesterol;LDL_C;triglyc;cholesterol;LDL_C;cholesterol;LDL_C;triglyc;cholesterol;LDL_C;cholesterol;LDL_C;cholesterol;LDL_C;cholesterol;LDL_C;cholesterol;LDL_C;triglyc;cholesterol;LDL_C;triglyc;cholesterol;LDL_C;triglyc;cholesterol;LDL_C;TC;triglyc;cholesterol;LDL_C;triglyc;cholesterol;LDL;LDL_C;TC;triglyc;cholesterol;LDL;LDL_C;TC;triglyc;cholesterol;LDL_C;TC;triglyc;cholesterol;LDL_C;triglyc;cholesterol;LDL_C;TC;triglyc;cholesterol;LDL_C;TC;triglyc;cholesterol;LDL_C;TC;triglyc;cholesterol;LDL_C;triglyc;cholesterol;LDL_C;triglyc;cholesterol;LDL_C;triglyc;cholesterol;LDL_C;triglyc;cholesterol;LDL_C;triglyc;cholesterol;LDL_C;triglyc;cholesterol;LDL_C;triglyc;cholesterol;LDL_C;triglyc;cholesterol;LDL_C;triglyc;cholesterol;LDL_C;TC;triglyc;cholesterol;LDL_C;triglyc;cholesterol;LDL_C;triglyc;cholesterol;LDL_C;triglyc;cholesterol;LDL_C;TC;triglyc;cholesterol;LDL_C;TC;triglyc;cholesterol;LDL_C;TC;triglyc;cholesterol;LDL_C;triglyc;cholesterol;LDL_C;triglyc;cholesterol;LDL_C;triglyc;cholesterol;LDL_C;triglyc;cholesterol;LDL_C;triglyc;cholesterol;LDL_C;triglyc;cholesterol;LDL_C;triglyc;cholesterol;LDL_C;triglyc;cholesterol;LDL_C;triglyc;cholesterol;LDL_C;triglyc;cholesterol;LDL_C;triglyc;cholesterol;LDL;LDL_C;TC;triglyc;cholesterol;LDL_C;triglyc;cholesterol;LDL_C;triglyc;cholesterol;LDL_C;triglyc;cholesterol;LDL_C;triglyc;cholesterol;LDL_C;triglyc;cholesterol;LDL_C;cholesterol;LDL_C;TC;triglyc;cholesterol;LDL_C;cholesterol;LDL_C;triglyc;cholesterol;LDL_C;triglyc;cholesterol;LDL_C;triglyc;cholesterol;LDL_C;triglyc;cholesterol;LDL_C;triglyc;cholesterol;LDL_C;triglyc;cholesterol;LDL_C;triglyc;cholesterol;LDL_C;triglyc;cholesterol;LDL_C;triglyc;cholesterol;LDL_C;triglyc;cholesterol;LDL_C;triglyc;cholesterol;LDL_C;triglyc;cholesterol;LDL_C;triglyc;cholesterol;LDL_C;TC;triglyc;cholesterol;LDL_C;triglyc;cholesterol;LDL_C;triglyc;cholesterol;LDL_C;triglyc;cholesterol;LDL_C;triglyc;cholesterol;LDL_C;TC;triglyc;cholesterol;LDL_C;triglyc;cholesterol;LDL_C;triglyc;cholesterol;LDL_C;cholesterol;LDL_C;triglyc;cholesterol;LDL_C;triglyc;cholesterol;LDL_C;triglyc;cholesterol;LDL_C;TC;triglyc;cholesterol;LDL_C;triglyc;cholesterol;LDL_C;triglyc;cholesterol;LDL_C;triglyc;cholesterol;LDL_C;triglyc;cholesterol;LDL_C;triglyc;cholesterol;LDL_C;triglyc;cholesterol;LDL_C;triglyc;cholesterol;LDL_C;triglyc;cholesterol;LDL_C;triglyc;cholesterol;LDL_C;triglyc;cholesterol;LDL_C;triglyc;cholesterol;LDL_C;triglyc;cholesterol;LDL_C;triglyc;cholesterol;LDL_C;triglyc;cholesterol;LDL_C;triglyc;cholesterol;LDL_C;triglyc;cholesterol;LDL_C;TC;triglyc;cholesterol;LDL_C;triglyc;cholesterol;LDL_C;triglyc;cholesterol;LDL_C;TC;triglyc;cholesterol;LDL_C;triglyc;cholesterol;LDL_C;triglyc;cholesterol;LDL_C;triglyc;cholesterol;LDL_C;triglyc;cholesterol;LDL_C;triglyc;cholesterol;LDL_C;triglyc;cholesterol;LDL_C;triglyc;cholesterol;LDL_C;triglyc;cholesterol;LDL_C;triglyc;cholesterol;LDL_C;triglyc;cholesterol;LDL_C;triglyc;cholesterol;LDL_C;triglyc;cholesterol;LDL_C;triglyc;cholesterol;LDL_C;triglyc;cholesterol;LDL_C;triglyc;cholesterol;LDL_C;triglyc;cholesterol;LDL_C;TC;triglyc;cholesterol;LDL_C;triglyc;cholesterol;LDL_C;triglyc;cholesterol;LDL_C;triglyc;cholesterol;LDL_C;triglyc;cholesterol;LDL_C;triglyc;cholesterol;LDL_C;TC;triglyc;cholesterol;LDL_C;triglyc;cholesterol;LDL_C;triglyc;cholesterol;LDL_C;triglyc;cholesterol;LDL_C;triglyc;cholesterol;LDL_C;triglyc;cholesterol;LDL_C;TC;triglyc;cholesterol;LDL_C;triglyc;cholesterol;LDL_C;triglyc;cholesterol;LDL_C;triglyc;cholesterol;LDL_C;triglyc;cholesterol;LDL_C;triglyc;	UKBB;UKBB;UKBB;UKBB;UKBB;UKBB;UKBB;UKBB;UKBB;UKBB;UKBB;UKBB;UKBB;UKBB;UKBB;UKBB;UKBB;UKBB;UKBB;UKBB;UKBB;UKBB;UKBB;UKBB;UKBB;UKBB;UKBB;UKBB;UKBB;UKBB;UKBB;UKBB;UKBB;UKBB;UKBB;UKBB;UKBB;UKBB;UKBB;UKBB;UKBB;UKBB;UKBB;UKBB;UKBB;UKBB;UKBB;UKBB;UKBB;UKBB;UKBB;UKBB;UKBB;UKBB;UKBB;UKBB;UKBB;Willer_et_al_2013;UKBB;UKBB;UKBB;UKBB;UKBB;Willer_et_al_2013;UKBB;Willer_et_al_2013;UKBB;UKBB;Willer_et_al_2013;UKBB;Willer_et_al_2013;UKBB;UKBB;UKBB;Willer_et_al_2013;UKBB;UKBB;UKBB;UKBB;UKBB;UKBB;Willer_et_al_2013;UKBB;UKBB;UKBB;Willer_et_al_2013;UKBB;UKBB;UKBB;Willer_et_al_2013;UKBB;UKBB;UKBB;UKBB;UKBB;UKBB;UKBB;UKBB;UKBB;UKBB;UKBB;UKBB;UKBB;UKBB;UKBB;UKBB;UKBB;UKBB;UKBB;UKBB;UKBB;UKBB;UKBB;UKBB;UKBB;UKBB;UKBB;UKBB;UKBB;UKBB;Willer_et_al_2013;UKBB;UKBB;UKBB;UKBB;UKBB;UKBB;UKBB;UKBB;UKBB;UKBB;UKBB;UKBB;Willer_et_al_2013;UKBB;UKBB;UKBB;Willer_et_al_2013;UKBB;UKBB;UKBB;Willer_et_al_2013;UKBB;UKBB;UKBB;UKBB;UKBB;UKBB;UKBB;UKBB;UKBB;UKBB;UKBB;UKBB;UKBB;UKBB;UKBB;UKBB;UKBB;UKBB;UKBB;UKBB;UKBB;UKBB;UKBB;UKBB;UKBB;UKBB;UKBB;UKBB;UKBB;UKBB;UKBB;UKBB;UKBB;UKBB;UKBB;Willer_et_al_2013;UKBB;Willer_et_al_2013;UKBB;UKBB;UKBB;UKBB;UKBB;UKBB;UKBB;UKBB;UKBB;UKBB;UKBB;UKBB;UKBB;UKBB;UKBB;UKBB;UKBB;UKBB;UKBB;UKBB;Willer_et_al_2013;UKBB;UKBB;UKBB;UKBB;UKBB;UKBB;UKBB;UKBB;UKBB;UKBB;UKBB;UKBB;UKBB;UKBB;UKBB;UKBB;UKBB;UKBB;UKBB;UKBB;UKBB;UKBB;UKBB;UKBB;UKBB;UKBB;UKBB;UKBB;UKBB;UKBB;UKBB;UKBB;UKBB;UKBB;UKBB;UKBB;UKBB;UKBB;UKBB;UKBB;UKBB;UKBB;UKBB;UKBB;Willer_et_al_2013;UKBB;UKBB;UKBB;UKBB;UKBB;UKBB;UKBB;UKBB;UKBB;UKBB;UKBB;UKBB;UKBB;UKBB;UKBB;Willer_et_al_2013;UKBB;UKBB;UKBB;UKBB;UKBB;UKBB;UKBB;UKBB;UKBB;UKBB;UKBB;UKBB;UKBB;UKBB;UKBB;UKBB;UKBB;UKBB;UKBB;UKBB;Willer_et_al_2013;UKBB;UKBB;UKBB;UKBB;UKBB;UKBB;UKBB;UKBB;UKBB;UKBB;UKBB;UKBB;UKBB;UKBB;UKBB;UKBB;UKBB;UKBB;UKBB;UKBB;UKBB;UKBB;UKBB;UKBB;UKBB;UKBB;UKBB;UKBB;UKBB;UKBB;UKBB;UKBB;UKBB;UKBB;UKBB;UKBB;UKBB;UKBB;UKBB;UKBB;UKBB;UKBB;UKBB;UKBB;UKBB;UKBB;UKBB;UKBB;UKBB;UKBB;UKBB;Willer_et_al_2013;UKBB;UKBB;UKBB;UKBB;UKBB;UKBB;UKBB;UKBB;UKBB;Willer_et_al_2013;UKBB;UKBB;UKBB;UKBB;UKBB;UKBB;UKBB;UKBB;UKBB;UKBB;UKBB;UKBB;UKBB;UKBB;UKBB;UKBB;UKBB;UKBB;UKBB;UKBB;UKBB;UKBB;UKBB;UKBB;UKBB;UKBB;UKBB;UKBB;UKBB;UKBB;UKBB;UKBB;UKBB;UKBB;UKBB;UKBB;UKBB;UKBB;UKBB;UKBB;UKBB;UKBB;UKBB;UKBB;UKBB;UKBB;UKBB;UKBB;UKBB;UKBB;UKBB;Willer_et_al_2013;UKBB;UKBB;UKBB;UKBB;UKBB;UKBB;UKBB;UKBB;UKBB;UKBB;UKBB;UKBB;UKBB;UKBB;UKBB;UKBB;UKBB;UKBB;Willer_et_al_2013;UKBB;UKBB;UKBB;UKBB;UKBB;UKBB;UKBB;UKBB;UKBB;UKBB;UKBB;UKBB;UKBB;UKBB;UKBB;UKBB;UKBB;UKBB;Willer_et_al_2013;UKBB;UKBB;UKBB;UKBB;UKBB;UKBB;UKBB;UKBB;UKBB;UKBB;UKBB;UKBB;UKBB;UKBB;UKBB;UKBB;	NA	NA	49496752;49509317;48756272;49657834;49304215;49301877;49253261;49253261;49253261;49271583;49271583;49271583;49206726;49262500;49206726;49206726;49262500;49178752;49178752;49262500;49204021;49178752;49271583;49204021;48711213;48711213;49634886;	rs2280401;rs34010237;rs838133;rs61743199;rs4801776;rs493841;rs4021;rs4021;rs4021;rs62132803;rs62132803;rs62132803;rs1800027;rs2548957;rs1800027;rs1800027;rs2548957;rs62130341;rs62130341;rs2548957;rs57940795;rs62130341;rs62132803;rs57940795;rs281380;rs281380;rs34647824;	Serum_albumin_level;Serum_albumin_level;Triglycerides;HDL_cholesterol;Valine;Isoleucine;Cholesterol;LDL_cholesterol;Apolipoprotein_B;Cholesterol;LDL_cholesterol;Apolipoprotein_B;Apolipoprotein_B;Cholesterol;LDL_cholesterol;Cholesterol;LDL_cholesterol;LDL_cholesterol;Cholesterol;Apolipoprotein_B;Cholesterol;Apolipoprotein_B;Triglycerides;LDL_cholesterol;Estimated_glomerular_filtration_rate;Estimated_glomerular_filtration_rate;Estimated_glomerular_filtration_rate;	Franceschini_et_al.;Kanai_et_al.;Klarin_et_al.;Klarin_et_al.;Lotta_et_al.;Lotta_et_al.;Sinnott-Armstrong_et_al.;Sinnott-Armstrong_et_al.;Sinnott-Armstrong_et_al.;Sinnott-Armstrong_et_al.;Sinnott-Armstrong_et_al.;Sinnott-Armstrong_et_al.;Sinnott-Armstrong_et_al.;Sinnott-Armstrong_et_al.;Sinnott-Armstrong_et_al.;Sinnott-Armstrong_et_al.;Sinnott-Armstrong_et_al.;Sinnott-Armstrong_et_al.;Sinnott-Armstrong_et_al.;Sinnott-Armstrong_et_al.;Sinnott-Armstrong_et_al.;Sinnott-Armstrong_et_al.;Sinnott-Armstrong_et_al.;Sinnott-Armstrong_et_al.;Wuttke_et_al.;Wuttke_et_al.;Wuttke_et_al.;
19_11	19	48662498	50898939	M-HDL-TG	49218060	19:49218060:C:T	rs35866622	t	c	0.4311	0.0264772	0.00410778	1.151e-10	9.94	33	0.09703	No	MAMSTR	SPHK2	Biology	39	ApoB;FreeC;HDL-TG;IDL-CE;IDL-L;IDL-P;IDL-PL;IDL-TG;LDL-TG;L-HDL-CE_percent;L-HDL-C_percent;L-HDL-TG_percent;L-LDL-C;L-LDL-CE;L-LDL-L;L-LDL-P;L-LDL-PL;L-LDL-TG;L-VLDL-PL_percent;M-HDL-TG;M-LDL-FC_percent;M-LDL-P;M-LDL-PL;M-LDL-TG;MUFA;M-VLDL-CE;Remnant-C;SFA;S-LDL-FC_percent;S-LDL-TG;S-VLDL-C;S-VLDL-CE;UnsatDeg;VLDL-C;XL-HDL-TG_percent;XL-VLDL-PL_percent;XS-VLDL-P;XS-VLDL-PL;XXL-VLDL-CE;	6	region_19_11_locus_6	splice_region_variant,intron_variant	19:49206674:A:G;19:49232226:A:G;	stop_gained;missense_variant;	FUT2;RASIP1;	AB1_INTESTINAL_INFECTIONS (p=4.52741e-08); AB1_VIRAL_OTHER_INTEST_INFECTIONS (p=1.22256e-09); T1D_STRICT (p=1.44148e-08);	Mean platelet volume (Astle W 2016); Alcohol intake frequency (Neale B 2017); Cholelithiasis (Neale B 2017); Comparative height size at age 10 (Neale B 2017); Self-reported high cholesterol (Neale B 2017); Sitting height (Neale B 2017); Sodium in urine (Neale B 2017); Alkaline phosphatase (Prins B 2017);	NA	NA	NA	19:49103447;19:49103447;19:49103447;19:49104308;19:49104308;19:49104308;19:49114236;19:49114236;19:49116076;19:49116076;19:49117247;19:49117247;19:49145868;19:49145868;19:49145868;19:49158532;19:49158532;19:49158532;19:49168942;19:49168942;19:49168942;19:49171306;19:49171306;19:49171306;19:49187669;19:49187669;19:49189315;19:49189315;19:49189315;19:49201217;19:49201217;19:49201217;19:49203829;19:49203829;19:49203829;19:49206108;19:49206108;19:49206108;19:49206108;19:49206145;19:49206145;19:49206145;19:49206172;19:49206172;19:49206172;19:49206172;19:49206172;19:49206417;19:49206417;19:49206417;19:49206417;19:49206417;19:49206462;19:49206462;19:49206462;19:49206462;19:49206603;19:49206603;19:49206603;19:49206674;19:49206674;19:49206674;19:49206674;19:49206985;19:49206985;19:49206985;19:49206985;19:49207206;19:49207206;19:49207206;19:49207206;19:49207255;19:49207255;19:49207255;19:49207257;19:49207257;19:49207257;19:49207554;19:49207554;19:49207554;19:49207651;19:49207651;19:49207651;19:49207718;19:49207718;19:49207718;19:49207792;19:49207792;19:49207792;19:49208344;19:49208344;19:49208344;19:49208368;19:49208368;19:49208368;19:49208501;19:49208501;19:49208501;19:49208543;19:49208543;19:49208543;19:49208543;19:49208564;19:49208564;19:49208564;19:49208629;19:49208629;19:49208629;19:49208865;19:49208865;19:49208865;19:49208978;19:49208978;19:49208978;19:49208978;19:49209010;19:49209010;19:49209010;19:49209010;19:49209226;19:49209226;19:49209226;19:49209226;19:49209318;19:49209318;19:49209318;19:49209325;19:49209325;19:49209325;19:49209339;19:49209339;19:49209339;19:49209464;19:49209464;19:49209464;19:49209543;19:49209543;19:49209543;19:49209560;19:49209560;19:49209560;19:49209566;19:49209566;19:49209566;19:49209851;19:49209851;19:49209851;19:49210869;19:49210869;19:49210869;19:49211154;19:49211154;19:49211154;19:49211158;19:49211158;19:49211158;19:49211969;19:49211969;19:49211969;19:49211969;19:49211969;19:49213284;19:49213284;19:49213284;19:49213504;19:49213504;19:49213504;19:49213531;19:49213531;19:49213531;19:49213833;19:49213833;19:49213833;19:49213853;19:49213853;19:49213853;19:49214066;19:49214066;19:49214274;19:49214274;19:49214274;19:49214274;19:49214470;19:49214470;19:49214748;19:49214748;19:49214748;19:49215095;19:49215095;19:49215095;19:49216224;19:49216224;19:49216224;19:49217305;19:49217305;19:49217305;19:49218060;19:49218060;19:49218060;19:49218111;19:49218111;19:49218111;19:49218430;19:49218430;19:49218430;19:49218437;19:49218437;19:49218437;19:49218602;19:49218602;19:49218602;19:49219459;19:49219459;19:49219459;19:49220323;19:49220323;19:49220323;19:49220791;19:49220791;19:49220791;19:49221672;19:49221672;19:49221672;19:49222483;19:49222483;19:49222483;19:49222483;19:49223019;19:49223019;19:49223019;19:49223570;19:49223570;19:49223570;19:49223633;19:49223633;19:49223633;19:49224389;19:49224389;19:49224389;19:49224484;19:49224484;19:49224484;19:49224484;19:49224966;19:49224966;19:49224966;19:49225766;19:49225766;19:49225766;19:49226816;19:49226816;19:49227043;19:49227043;19:49227043;19:49227256;19:49227256;19:49227256;19:49227443;19:49227443;19:49227443;19:49228272;19:49228272;19:49228272;19:49228272;19:49229323;19:49229323;19:49229323;19:49229525;19:49229525;19:49229525;19:49232226;19:49232226;19:49232226;19:49233335;19:49233335;19:49233406;19:49233406;19:49233406;19:49234299;19:49234299;19:49234299;19:49236102;19:49236102;19:49236102;19:49237062;19:49237062;19:49237062;19:49237547;19:49237547;19:49237547;19:49237552;19:49237552;19:49237552;19:49239026;19:49239026;19:49239026;19:49239053;19:49239053;19:49239053;19:49239200;19:49239200;19:49239200;19:49241006;19:49241006;19:49241006;19:49241014;19:49241014;19:49241014;19:49241015;19:49241015;19:49241015;19:49241400;19:49241400;19:49241400;19:49241976;19:49241976;19:49241976;19:49241976;19:49244219;19:49244219;19:49244219;19:49244220;19:49244220;19:49244220;19:49246866;19:49246866;19:49246866;19:49246866;19:49247086;19:49247086;19:49247086;19:49247124;19:49247124;19:49247124;19:49247601;19:49247601;19:49247601;19:49247693;19:49247693;19:49247693;19:49247786;19:49247786;19:49247786;19:49247900;19:49247900;19:49247900;19:49247963;19:49247963;19:49247963;19:49247998;19:49247998;19:49247998;19:49247999;19:49247999;19:49247999;19:49248022;19:49248022;19:49248022;19:49248052;19:49248052;19:49248052;19:49248120;19:49248120;19:49248120;19:49248255;19:49248255;19:49248255;19:49248295;19:49248295;19:49248295;19:49248331;19:49248331;19:49248331;19:49248640;19:49248640;19:49248640;19:49248730;19:49248730;19:49248730;19:49248730;19:49249443;19:49249443;19:49249443;19:49249698;19:49249698;19:49249795;19:49249795;19:49249795;19:49249814;19:49249814;19:49249814;19:49249888;19:49249888;19:49249888;19:49250197;19:49250197;19:49250197;19:49250239;19:49250239;19:49250239;19:49250239;19:49250538;19:49250538;19:49250538;19:49250633;19:49250633;19:49250633;19:49250657;19:49250657;19:49250657;19:49252574;19:49252574;19:49252574;19:49254573;19:49254573;19:49254573;19:49254955;19:49254955;19:49254955;19:49259529;19:49259529;19:49259529;19:49259529;19:49259854;19:49259854;19:49259854;19:49259856;19:49259856;19:49259856;19:49261368;19:49261368;19:49261368;19:49262113;19:49262113;19:49262113;19:49263477;19:49263477;19:49263477;19:49264547;19:49264547;19:49264547;19:49270738;19:49270738;19:49270738;	rs411482;rs411482;rs411482;rs1236093;rs1236093;rs1236093;rs454715;rs454715;rs2617801;rs2617801;rs374886;rs374886;rs35109175;rs35109175;rs35109175;rs112593985;rs112593985;rs112593985;rs8111874;rs8111874;rs8111874;rs12462111;rs12462111;rs12462111;rs2098709;rs2098709;rs375432840;rs375432840;rs375432840;rs368565;rs368565;rs368565;rs35106244;rs35106244;rs35106244;rs679574;rs679574;rs679574;rs679574;rs516316;rs516316;rs516316;rs516246;rs516246;rs516246;rs516246;rs516246;rs492602;rs492602;rs492602;rs492602;rs492602;rs681343;rs681343;rs681343;rs681343;rs281377;rs281377;rs281377;rs601338;rs601338;rs601338;rs601338;rs602662;rs602662;rs602662;rs602662;rs485186;rs485186;rs485186;rs485186;rs485073;rs485073;rs485073;rs603985;rs603985;rs603985;rs571689;rs571689;rs571689;rs570794;rs570794;rs570794;rs569970;rs569970;rs569970;rs2251034;rs2251034;rs2251034;rs28362844;rs28362844;rs28362844;rs2432132;rs2432132;rs2432132;rs507855;rs507855;rs507855;rs507766;rs507766;rs507766;rs507766;rs507711;rs507711;rs507711;rs506897;rs506897;rs506897;rs504963;rs504963;rs504963;rs632111;rs632111;rs632111;rs632111;rs503279;rs503279;rs503279;rs503279;rs633372;rs633372;rs633372;rs633372;rs2638280;rs2638280;rs2638280;rs2548458;rs2548458;rs2548458;rs2548459;rs2548459;rs2548459;rs692854;rs692854;rs692854;rs535075298;rs535075298;rs535075298;rs1688264;rs1688264;rs1688264;rs1704773;rs1704773;rs1704773;rs646327;rs646327;rs646327;rs2638281;rs2638281;rs2638281;rs78736419;rs78736419;rs78736419;rs36195416;rs36195416;rs36195416;rs676388;rs676388;rs676388;rs676388;rs676388;rs584768;rs584768;rs584768;rs2452170;rs2452170;rs2452170;rs28894750;rs28894750;rs28894750;rs2638282;rs2638282;rs2638282;rs35728097;rs35728097;rs35728097;rs281378;rs281378;rs281379;rs281379;rs281379;rs281379;rs281380;rs281380;rs281381;rs281381;rs281381;rs4002471;rs4002471;rs4002471;rs204248;rs204248;rs204248;rs281386;rs281386;rs281386;rs35866622;rs35866622;rs35866622;rs33988101;rs33988101;rs33988101;rs12978750;rs12978750;rs12978750;rs12978752;rs12978752;rs12978752;rs12979278;rs12979278;rs12979278;rs660745;rs660745;rs660745;rs11672900;rs11672900;rs11672900;rs34694985;rs34694985;rs34694985;rs4302147;rs4302147;rs4302147;rs281395;rs281395;rs281395;rs281395;rs281394;rs281394;rs281394;rs546308;rs546308;rs546308;rs629504;rs629504;rs629504;rs3859439;rs3859439;rs3859439;rs281393;rs281393;rs281393;rs281393;rs519757;rs519757;rs519757;rs11882796;rs11882796;rs11882796;rs56200310;rs56200310;rs11666792;rs11666792;rs11666792;rs12979891;rs12979891;rs12979891;rs11878908;rs11878908;rs11878908;rs2287921;rs2287921;rs2287921;rs2287921;rs479486;rs479486;rs479486;rs8112983;rs8112983;rs8112983;rs2287922;rs2287922;rs2287922;rs281407;rs281407;rs281408;rs281408;rs281408;rs412712;rs412712;rs412712;rs439523;rs439523;rs439523;rs34801352;rs34801352;rs34801352;rs12979144;rs12979144;rs12979144;rs12978499;rs12978499;rs12978499;rs418464;rs418464;rs418464;rs452270;rs452270;rs452270;rs1231281;rs1231281;rs1231281;rs12981072;rs12981072;rs12981072;rs380743;rs380743;rs380743;rs427248;rs427248;rs427248;rs56066508;rs56066508;rs56066508;rs973579;rs973579;rs973579;rs973579;rs2307018;rs2307018;rs2307018;rs2307019;rs2307019;rs2307019;rs838147;rs838147;rs838147;rs838147;rs12462324;rs12462324;rs12462324;rs12460295;rs12460295;rs12460295;rs11672046;rs11672046;rs11672046;rs8108136;rs8108136;rs8108136;rs8108468;rs8108468;rs8108468;rs8111288;rs8111288;rs8111288;rs8111399;rs8111399;rs8111399;rs11381763;rs11381763;rs11381763;rs56098615;rs56098615;rs56098615;rs8111208;rs8111208;rs8111208;rs838146;rs838146;rs838146;rs11083948;rs11083948;rs11083948;rs12611201;rs12611201;rs12611201;rs12611203;rs12611203;rs12611203;rs12611211;rs12611211;rs12611211;rs12982115;rs12982115;rs12982115;rs838145;rs838145;rs838145;rs838145;rs12975033;rs12975033;rs12975033;rs12975781;rs12975781;rs8102032;rs8102032;rs8102032;rs8104897;rs8104897;rs8104897;rs8105137;rs8105137;rs8105137;rs8106205;rs8106205;rs8106205;rs838144;rs838144;rs838144;rs838144;rs11667321;rs11667321;rs11667321;rs28400015;rs28400015;rs28400015;rs28400014;rs28400014;rs28400014;rs147449567;rs147449567;rs147449567;rs838137;rs838137;rs838137;rs8103840;rs8103840;rs8103840;rs838133;rs838133;rs838133;rs838133;rs1698114;rs1698114;rs1698114;rs1698113;rs1698113;rs1698113;rs739320;rs739320;rs739320;rs9917102;rs9917102;rs9917102;rs2081194;rs2081194;rs2081194;rs9749209;rs9749209;rs9749209;rs12052128;rs12052128;rs12052128;	cholesterol;LDL_C;triglyc;cholesterol;LDL_C;triglyc;cholesterol;LDL_C;cholesterol;LDL_C;cholesterol;LDL_C;cholesterol;LDL_C;triglyc;cholesterol;LDL_C;triglyc;cholesterol;LDL_C;triglyc;cholesterol;LDL_C;triglyc;cholesterol;LDL_C;cholesterol;LDL_C;triglyc;cholesterol;LDL_C;triglyc;cholesterol;LDL_C;triglyc;cholesterol;LDL_C;TC;triglyc;cholesterol;LDL_C;triglyc;cholesterol;LDL;LDL_C;TC;triglyc;cholesterol;LDL;LDL_C;TC;triglyc;cholesterol;LDL_C;TC;triglyc;cholesterol;LDL_C;triglyc;cholesterol;LDL_C;TC;triglyc;cholesterol;LDL_C;TC;triglyc;cholesterol;LDL_C;TC;triglyc;cholesterol;LDL_C;triglyc;cholesterol;LDL_C;triglyc;cholesterol;LDL_C;triglyc;cholesterol;LDL_C;triglyc;cholesterol;LDL_C;triglyc;cholesterol;LDL_C;triglyc;cholesterol;LDL_C;triglyc;cholesterol;LDL_C;triglyc;cholesterol;LDL_C;triglyc;cholesterol;LDL_C;TC;triglyc;cholesterol;LDL_C;triglyc;cholesterol;LDL_C;triglyc;cholesterol;LDL_C;triglyc;cholesterol;LDL_C;TC;triglyc;cholesterol;LDL_C;TC;triglyc;cholesterol;LDL_C;TC;triglyc;cholesterol;LDL_C;triglyc;cholesterol;LDL_C;triglyc;cholesterol;LDL_C;triglyc;cholesterol;LDL_C;triglyc;cholesterol;LDL_C;triglyc;cholesterol;LDL_C;triglyc;cholesterol;LDL_C;triglyc;cholesterol;LDL_C;triglyc;cholesterol;LDL_C;triglyc;cholesterol;LDL_C;triglyc;cholesterol;LDL_C;triglyc;cholesterol;LDL;LDL_C;TC;triglyc;cholesterol;LDL_C;triglyc;cholesterol;LDL_C;triglyc;cholesterol;LDL_C;triglyc;cholesterol;LDL_C;triglyc;cholesterol;LDL_C;triglyc;cholesterol;LDL_C;cholesterol;LDL_C;TC;triglyc;cholesterol;LDL_C;cholesterol;LDL_C;triglyc;cholesterol;LDL_C;triglyc;cholesterol;LDL_C;triglyc;cholesterol;LDL_C;triglyc;cholesterol;LDL_C;triglyc;cholesterol;LDL_C;triglyc;cholesterol;LDL_C;triglyc;cholesterol;LDL_C;triglyc;cholesterol;LDL_C;triglyc;cholesterol;LDL_C;triglyc;cholesterol;LDL_C;triglyc;cholesterol;LDL_C;triglyc;cholesterol;LDL_C;triglyc;cholesterol;LDL_C;TC;triglyc;cholesterol;LDL_C;triglyc;cholesterol;LDL_C;triglyc;cholesterol;LDL_C;triglyc;cholesterol;LDL_C;triglyc;cholesterol;LDL_C;TC;triglyc;cholesterol;LDL_C;triglyc;cholesterol;LDL_C;triglyc;cholesterol;LDL_C;cholesterol;LDL_C;triglyc;cholesterol;LDL_C;triglyc;cholesterol;LDL_C;triglyc;cholesterol;LDL_C;TC;triglyc;cholesterol;LDL_C;triglyc;cholesterol;LDL_C;triglyc;cholesterol;LDL_C;triglyc;cholesterol;LDL_C;cholesterol;LDL_C;triglyc;cholesterol;LDL_C;triglyc;cholesterol;LDL_C;triglyc;cholesterol;LDL_C;triglyc;cholesterol;LDL_C;triglyc;cholesterol;LDL_C;triglyc;cholesterol;LDL_C;triglyc;cholesterol;LDL_C;triglyc;cholesterol;LDL_C;triglyc;cholesterol;LDL_C;triglyc;cholesterol;LDL_C;triglyc;cholesterol;LDL_C;triglyc;cholesterol;LDL_C;triglyc;cholesterol;LDL_C;TC;triglyc;cholesterol;LDL_C;triglyc;cholesterol;LDL_C;triglyc;cholesterol;LDL_C;TC;triglyc;cholesterol;LDL_C;triglyc;cholesterol;LDL_C;triglyc;cholesterol;LDL_C;triglyc;cholesterol;LDL_C;triglyc;cholesterol;LDL_C;triglyc;cholesterol;LDL_C;triglyc;cholesterol;LDL_C;triglyc;cholesterol;LDL_C;triglyc;cholesterol;LDL_C;triglyc;cholesterol;LDL_C;triglyc;cholesterol;LDL_C;triglyc;cholesterol;LDL_C;triglyc;cholesterol;LDL_C;triglyc;cholesterol;LDL_C;triglyc;cholesterol;LDL_C;triglyc;cholesterol;LDL_C;triglyc;cholesterol;LDL_C;TC;triglyc;cholesterol;LDL_C;triglyc;cholesterol;LDL_C;cholesterol;LDL_C;triglyc;cholesterol;LDL_C;triglyc;cholesterol;LDL_C;triglyc;cholesterol;LDL_C;triglyc;cholesterol;LDL_C;TC;triglyc;cholesterol;LDL_C;triglyc;cholesterol;LDL_C;triglyc;cholesterol;LDL_C;triglyc;cholesterol;LDL_C;triglyc;cholesterol;LDL_C;triglyc;cholesterol;LDL_C;triglyc;cholesterol;LDL_C;TC;triglyc;cholesterol;LDL_C;triglyc;cholesterol;LDL_C;triglyc;cholesterol;LDL_C;triglyc;cholesterol;LDL_C;triglyc;cholesterol;LDL_C;triglyc;cholesterol;LDL_C;triglyc;cholesterol;LDL_C;triglyc;	UKBB;UKBB;UKBB;UKBB;UKBB;UKBB;UKBB;UKBB;UKBB;UKBB;UKBB;UKBB;UKBB;UKBB;UKBB;UKBB;UKBB;UKBB;UKBB;UKBB;UKBB;UKBB;UKBB;UKBB;UKBB;UKBB;UKBB;UKBB;UKBB;UKBB;UKBB;UKBB;UKBB;UKBB;UKBB;UKBB;UKBB;Willer_et_al_2013;UKBB;UKBB;UKBB;UKBB;UKBB;Willer_et_al_2013;UKBB;Willer_et_al_2013;UKBB;UKBB;Willer_et_al_2013;UKBB;Willer_et_al_2013;UKBB;UKBB;UKBB;Willer_et_al_2013;UKBB;UKBB;UKBB;UKBB;UKBB;UKBB;Willer_et_al_2013;UKBB;UKBB;UKBB;Willer_et_al_2013;UKBB;UKBB;UKBB;Willer_et_al_2013;UKBB;UKBB;UKBB;UKBB;UKBB;UKBB;UKBB;UKBB;UKBB;UKBB;UKBB;UKBB;UKBB;UKBB;UKBB;UKBB;UKBB;UKBB;UKBB;UKBB;UKBB;UKBB;UKBB;UKBB;UKBB;UKBB;UKBB;UKBB;UKBB;UKBB;Willer_et_al_2013;UKBB;UKBB;UKBB;UKBB;UKBB;UKBB;UKBB;UKBB;UKBB;UKBB;UKBB;UKBB;Willer_et_al_2013;UKBB;UKBB;UKBB;Willer_et_al_2013;UKBB;UKBB;UKBB;Willer_et_al_2013;UKBB;UKBB;UKBB;UKBB;UKBB;UKBB;UKBB;UKBB;UKBB;UKBB;UKBB;UKBB;UKBB;UKBB;UKBB;UKBB;UKBB;UKBB;UKBB;UKBB;UKBB;UKBB;UKBB;UKBB;UKBB;UKBB;UKBB;UKBB;UKBB;UKBB;UKBB;UKBB;UKBB;UKBB;UKBB;Willer_et_al_2013;UKBB;Willer_et_al_2013;UKBB;UKBB;UKBB;UKBB;UKBB;UKBB;UKBB;UKBB;UKBB;UKBB;UKBB;UKBB;UKBB;UKBB;UKBB;UKBB;UKBB;UKBB;UKBB;UKBB;Willer_et_al_2013;UKBB;UKBB;UKBB;UKBB;UKBB;UKBB;UKBB;UKBB;UKBB;UKBB;UKBB;UKBB;UKBB;UKBB;UKBB;UKBB;UKBB;UKBB;UKBB;UKBB;UKBB;UKBB;UKBB;UKBB;UKBB;UKBB;UKBB;UKBB;UKBB;UKBB;UKBB;UKBB;UKBB;UKBB;UKBB;UKBB;UKBB;UKBB;UKBB;UKBB;UKBB;UKBB;UKBB;UKBB;Willer_et_al_2013;UKBB;UKBB;UKBB;UKBB;UKBB;UKBB;UKBB;UKBB;UKBB;UKBB;UKBB;UKBB;UKBB;UKBB;UKBB;Willer_et_al_2013;UKBB;UKBB;UKBB;UKBB;UKBB;UKBB;UKBB;UKBB;UKBB;UKBB;UKBB;UKBB;UKBB;UKBB;UKBB;UKBB;UKBB;UKBB;UKBB;UKBB;Willer_et_al_2013;UKBB;UKBB;UKBB;UKBB;UKBB;UKBB;UKBB;UKBB;UKBB;UKBB;UKBB;UKBB;UKBB;UKBB;UKBB;UKBB;UKBB;UKBB;UKBB;UKBB;UKBB;UKBB;UKBB;UKBB;UKBB;UKBB;UKBB;UKBB;UKBB;UKBB;UKBB;UKBB;UKBB;UKBB;UKBB;UKBB;UKBB;UKBB;UKBB;UKBB;UKBB;UKBB;UKBB;UKBB;UKBB;UKBB;UKBB;UKBB;UKBB;UKBB;UKBB;UKBB;UKBB;Willer_et_al_2013;UKBB;UKBB;UKBB;UKBB;UKBB;UKBB;UKBB;UKBB;UKBB;Willer_et_al_2013;UKBB;UKBB;UKBB;UKBB;UKBB;UKBB;UKBB;UKBB;UKBB;UKBB;UKBB;UKBB;UKBB;UKBB;UKBB;UKBB;UKBB;UKBB;UKBB;UKBB;UKBB;UKBB;UKBB;UKBB;UKBB;UKBB;UKBB;UKBB;UKBB;UKBB;UKBB;UKBB;UKBB;UKBB;UKBB;UKBB;UKBB;UKBB;UKBB;UKBB;UKBB;UKBB;UKBB;UKBB;UKBB;UKBB;UKBB;UKBB;UKBB;UKBB;UKBB;Willer_et_al_2013;UKBB;UKBB;UKBB;UKBB;UKBB;UKBB;UKBB;UKBB;UKBB;UKBB;UKBB;UKBB;UKBB;UKBB;UKBB;UKBB;UKBB;UKBB;UKBB;UKBB;Willer_et_al_2013;UKBB;UKBB;UKBB;UKBB;UKBB;UKBB;UKBB;UKBB;UKBB;UKBB;UKBB;UKBB;UKBB;UKBB;UKBB;UKBB;UKBB;UKBB;UKBB;UKBB;UKBB;Willer_et_al_2013;UKBB;UKBB;UKBB;UKBB;UKBB;UKBB;UKBB;UKBB;UKBB;UKBB;UKBB;UKBB;UKBB;UKBB;UKBB;UKBB;UKBB;UKBB;UKBB;UKBB;UKBB;UKBB;	NA	NA	49496752;49509317;48756272;49657834;49304215;49301877;49253261;49253261;49253261;49271583;49271583;49271583;49206726;49262500;49206726;49206726;49262500;49178752;49178752;49262500;49204021;49178752;49271583;49204021;49634886;	rs2280401;rs34010237;rs838133;rs61743199;rs4801776;rs493841;rs4021;rs4021;rs4021;rs62132803;rs62132803;rs62132803;rs1800027;rs2548957;rs1800027;rs1800027;rs2548957;rs62130341;rs62130341;rs2548957;rs57940795;rs62130341;rs62132803;rs57940795;rs34647824;	Serum_albumin_level;Serum_albumin_level;Triglycerides;HDL_cholesterol;Valine;Isoleucine;Cholesterol;LDL_cholesterol;Apolipoprotein_B;Cholesterol;LDL_cholesterol;Apolipoprotein_B;Apolipoprotein_B;Cholesterol;LDL_cholesterol;Cholesterol;LDL_cholesterol;LDL_cholesterol;Cholesterol;Apolipoprotein_B;Cholesterol;Apolipoprotein_B;Triglycerides;LDL_cholesterol;Estimated_glomerular_filtration_rate;	Franceschini_et_al.;Kanai_et_al.;Klarin_et_al.;Klarin_et_al.;Lotta_et_al.;Lotta_et_al.;Sinnott-Armstrong_et_al.;Sinnott-Armstrong_et_al.;Sinnott-Armstrong_et_al.;Sinnott-Armstrong_et_al.;Sinnott-Armstrong_et_al.;Sinnott-Armstrong_et_al.;Sinnott-Armstrong_et_al.;Sinnott-Armstrong_et_al.;Sinnott-Armstrong_et_al.;Sinnott-Armstrong_et_al.;Sinnott-Armstrong_et_al.;Sinnott-Armstrong_et_al.;Sinnott-Armstrong_et_al.;Sinnott-Armstrong_et_al.;Sinnott-Armstrong_et_al.;Sinnott-Armstrong_et_al.;Sinnott-Armstrong_et_al.;Sinnott-Armstrong_et_al.;Wuttke_et_al.;
19_11	19	48662498	50898939	XL-VLDL-PL_percent	49218060	19:49218060:C:T	rs35866622	t	c	0.4252	0.0274474	0.00451016	1.16e-09	8.94	32	0.5201	No	MAMSTR	SPHK2	Biology	39	ApoB;FreeC;HDL-TG;IDL-CE;IDL-L;IDL-P;IDL-PL;IDL-TG;LDL-TG;L-HDL-CE_percent;L-HDL-C_percent;L-HDL-TG_percent;L-LDL-C;L-LDL-CE;L-LDL-L;L-LDL-P;L-LDL-PL;L-LDL-TG;L-VLDL-PL_percent;M-HDL-TG;M-LDL-FC_percent;M-LDL-P;M-LDL-PL;M-LDL-TG;MUFA;M-VLDL-CE;Remnant-C;SFA;S-LDL-FC_percent;S-LDL-TG;S-VLDL-C;S-VLDL-CE;UnsatDeg;VLDL-C;XL-HDL-TG_percent;XL-VLDL-PL_percent;XS-VLDL-P;XS-VLDL-PL;XXL-VLDL-CE;	6	region_19_11_locus_6	splice_region_variant,intron_variant	19:49206674:A:G;19:49232226:A:G;	stop_gained;missense_variant;	FUT2;RASIP1;	AB1_INTESTINAL_INFECTIONS (p=4.52741e-08); AB1_VIRAL_OTHER_INTEST_INFECTIONS (p=1.22256e-09); T1D_STRICT (p=1.44148e-08);	Mean platelet volume (Astle W 2016); Alcohol intake frequency (Neale B 2017); Cholelithiasis (Neale B 2017); Comparative height size at age 10 (Neale B 2017); Self-reported high cholesterol (Neale B 2017); Sitting height (Neale B 2017); Sodium in urine (Neale B 2017); Alkaline phosphatase (Prins B 2017);	NA	NA	NA	19:49103447;19:49103447;19:49103447;19:49104308;19:49104308;19:49104308;19:49114236;19:49114236;19:49116076;19:49116076;19:49117247;19:49117247;19:49145868;19:49145868;19:49145868;19:49158532;19:49158532;19:49158532;19:49168942;19:49168942;19:49168942;19:49171306;19:49171306;19:49171306;19:49187669;19:49187669;19:49189315;19:49189315;19:49189315;19:49201217;19:49201217;19:49201217;19:49203829;19:49203829;19:49203829;19:49206108;19:49206108;19:49206108;19:49206108;19:49206145;19:49206145;19:49206145;19:49206172;19:49206172;19:49206172;19:49206172;19:49206172;19:49206417;19:49206417;19:49206417;19:49206417;19:49206417;19:49206462;19:49206462;19:49206462;19:49206462;19:49206603;19:49206603;19:49206603;19:49206674;19:49206674;19:49206674;19:49206674;19:49206985;19:49206985;19:49206985;19:49206985;19:49207206;19:49207206;19:49207206;19:49207206;19:49207255;19:49207255;19:49207255;19:49207257;19:49207257;19:49207257;19:49207554;19:49207554;19:49207554;19:49207651;19:49207651;19:49207651;19:49207718;19:49207718;19:49207718;19:49207792;19:49207792;19:49207792;19:49208344;19:49208344;19:49208344;19:49208368;19:49208368;19:49208368;19:49208501;19:49208501;19:49208501;19:49208543;19:49208543;19:49208543;19:49208543;19:49208564;19:49208564;19:49208564;19:49208629;19:49208629;19:49208629;19:49208865;19:49208865;19:49208865;19:49208978;19:49208978;19:49208978;19:49208978;19:49209010;19:49209010;19:49209010;19:49209010;19:49209226;19:49209226;19:49209226;19:49209226;19:49209318;19:49209318;19:49209318;19:49209325;19:49209325;19:49209325;19:49209339;19:49209339;19:49209339;19:49209464;19:49209464;19:49209464;19:49209543;19:49209543;19:49209543;19:49209560;19:49209560;19:49209560;19:49209566;19:49209566;19:49209566;19:49209851;19:49209851;19:49209851;19:49210869;19:49210869;19:49210869;19:49211154;19:49211154;19:49211154;19:49211158;19:49211158;19:49211158;19:49211969;19:49211969;19:49211969;19:49211969;19:49211969;19:49213284;19:49213284;19:49213284;19:49213504;19:49213504;19:49213504;19:49213531;19:49213531;19:49213531;19:49213833;19:49213833;19:49213833;19:49213853;19:49213853;19:49213853;19:49214066;19:49214066;19:49214274;19:49214274;19:49214274;19:49214274;19:49214470;19:49214470;19:49214748;19:49214748;19:49214748;19:49215095;19:49215095;19:49215095;19:49216224;19:49216224;19:49216224;19:49217305;19:49217305;19:49217305;19:49218060;19:49218060;19:49218060;19:49218111;19:49218111;19:49218111;19:49218430;19:49218430;19:49218430;19:49218437;19:49218437;19:49218437;19:49218602;19:49218602;19:49218602;19:49219459;19:49219459;19:49219459;19:49220323;19:49220323;19:49220323;19:49220791;19:49220791;19:49220791;19:49221672;19:49221672;19:49221672;19:49222483;19:49222483;19:49222483;19:49222483;19:49223019;19:49223019;19:49223019;19:49223570;19:49223570;19:49223570;19:49223633;19:49223633;19:49223633;19:49224389;19:49224389;19:49224389;19:49224484;19:49224484;19:49224484;19:49224484;19:49224966;19:49224966;19:49224966;19:49225766;19:49225766;19:49225766;19:49226816;19:49226816;19:49227043;19:49227043;19:49227043;19:49227256;19:49227256;19:49227256;19:49227443;19:49227443;19:49227443;19:49228272;19:49228272;19:49228272;19:49228272;19:49229323;19:49229323;19:49229323;19:49229525;19:49229525;19:49229525;19:49232226;19:49232226;19:49232226;19:49233335;19:49233335;19:49233406;19:49233406;19:49233406;19:49234299;19:49234299;19:49234299;19:49236102;19:49236102;19:49236102;19:49237062;19:49237062;19:49237062;19:49237547;19:49237547;19:49237547;19:49237552;19:49237552;19:49237552;19:49239026;19:49239026;19:49239026;19:49239053;19:49239053;19:49239053;19:49239200;19:49239200;19:49239200;19:49241006;19:49241006;19:49241006;19:49241014;19:49241014;19:49241014;19:49241015;19:49241015;19:49241015;19:49241400;19:49241400;19:49241400;19:49241976;19:49241976;19:49241976;19:49241976;19:49244219;19:49244219;19:49244219;19:49244220;19:49244220;19:49244220;19:49246866;19:49246866;19:49246866;19:49246866;19:49247086;19:49247086;19:49247086;19:49247124;19:49247124;19:49247124;19:49247601;19:49247601;19:49247601;19:49247693;19:49247693;19:49247693;19:49247786;19:49247786;19:49247786;19:49247900;19:49247900;19:49247900;19:49247963;19:49247963;19:49247963;19:49247998;19:49247998;19:49247998;19:49247999;19:49247999;19:49247999;19:49248022;19:49248022;19:49248022;19:49248052;19:49248052;19:49248052;19:49248120;19:49248120;19:49248120;19:49248255;19:49248255;19:49248255;19:49248295;19:49248295;19:49248295;19:49248331;19:49248331;19:49248331;19:49248640;19:49248640;19:49248640;19:49248730;19:49248730;19:49248730;19:49248730;19:49249443;19:49249443;19:49249443;19:49249698;19:49249698;19:49249795;19:49249795;19:49249795;19:49249814;19:49249814;19:49249814;19:49249888;19:49249888;19:49249888;19:49250197;19:49250197;19:49250197;19:49250239;19:49250239;19:49250239;19:49250239;19:49250538;19:49250538;19:49250538;19:49250633;19:49250633;19:49250633;19:49250657;19:49250657;19:49250657;19:49252574;19:49252574;19:49252574;19:49254573;19:49254573;19:49254573;19:49254955;19:49254955;19:49254955;19:49259529;19:49259529;19:49259529;19:49259529;19:49259854;19:49259854;19:49259854;19:49259856;19:49259856;19:49259856;19:49261368;19:49261368;19:49261368;19:49262113;19:49262113;19:49262113;19:49263477;19:49263477;19:49263477;19:49264547;19:49264547;19:49264547;19:49270738;19:49270738;19:49270738;	rs411482;rs411482;rs411482;rs1236093;rs1236093;rs1236093;rs454715;rs454715;rs2617801;rs2617801;rs374886;rs374886;rs35109175;rs35109175;rs35109175;rs112593985;rs112593985;rs112593985;rs8111874;rs8111874;rs8111874;rs12462111;rs12462111;rs12462111;rs2098709;rs2098709;rs375432840;rs375432840;rs375432840;rs368565;rs368565;rs368565;rs35106244;rs35106244;rs35106244;rs679574;rs679574;rs679574;rs679574;rs516316;rs516316;rs516316;rs516246;rs516246;rs516246;rs516246;rs516246;rs492602;rs492602;rs492602;rs492602;rs492602;rs681343;rs681343;rs681343;rs681343;rs281377;rs281377;rs281377;rs601338;rs601338;rs601338;rs601338;rs602662;rs602662;rs602662;rs602662;rs485186;rs485186;rs485186;rs485186;rs485073;rs485073;rs485073;rs603985;rs603985;rs603985;rs571689;rs571689;rs571689;rs570794;rs570794;rs570794;rs569970;rs569970;rs569970;rs2251034;rs2251034;rs2251034;rs28362844;rs28362844;rs28362844;rs2432132;rs2432132;rs2432132;rs507855;rs507855;rs507855;rs507766;rs507766;rs507766;rs507766;rs507711;rs507711;rs507711;rs506897;rs506897;rs506897;rs504963;rs504963;rs504963;rs632111;rs632111;rs632111;rs632111;rs503279;rs503279;rs503279;rs503279;rs633372;rs633372;rs633372;rs633372;rs2638280;rs2638280;rs2638280;rs2548458;rs2548458;rs2548458;rs2548459;rs2548459;rs2548459;rs692854;rs692854;rs692854;rs535075298;rs535075298;rs535075298;rs1688264;rs1688264;rs1688264;rs1704773;rs1704773;rs1704773;rs646327;rs646327;rs646327;rs2638281;rs2638281;rs2638281;rs78736419;rs78736419;rs78736419;rs36195416;rs36195416;rs36195416;rs676388;rs676388;rs676388;rs676388;rs676388;rs584768;rs584768;rs584768;rs2452170;rs2452170;rs2452170;rs28894750;rs28894750;rs28894750;rs2638282;rs2638282;rs2638282;rs35728097;rs35728097;rs35728097;rs281378;rs281378;rs281379;rs281379;rs281379;rs281379;rs281380;rs281380;rs281381;rs281381;rs281381;rs4002471;rs4002471;rs4002471;rs204248;rs204248;rs204248;rs281386;rs281386;rs281386;rs35866622;rs35866622;rs35866622;rs33988101;rs33988101;rs33988101;rs12978750;rs12978750;rs12978750;rs12978752;rs12978752;rs12978752;rs12979278;rs12979278;rs12979278;rs660745;rs660745;rs660745;rs11672900;rs11672900;rs11672900;rs34694985;rs34694985;rs34694985;rs4302147;rs4302147;rs4302147;rs281395;rs281395;rs281395;rs281395;rs281394;rs281394;rs281394;rs546308;rs546308;rs546308;rs629504;rs629504;rs629504;rs3859439;rs3859439;rs3859439;rs281393;rs281393;rs281393;rs281393;rs519757;rs519757;rs519757;rs11882796;rs11882796;rs11882796;rs56200310;rs56200310;rs11666792;rs11666792;rs11666792;rs12979891;rs12979891;rs12979891;rs11878908;rs11878908;rs11878908;rs2287921;rs2287921;rs2287921;rs2287921;rs479486;rs479486;rs479486;rs8112983;rs8112983;rs8112983;rs2287922;rs2287922;rs2287922;rs281407;rs281407;rs281408;rs281408;rs281408;rs412712;rs412712;rs412712;rs439523;rs439523;rs439523;rs34801352;rs34801352;rs34801352;rs12979144;rs12979144;rs12979144;rs12978499;rs12978499;rs12978499;rs418464;rs418464;rs418464;rs452270;rs452270;rs452270;rs1231281;rs1231281;rs1231281;rs12981072;rs12981072;rs12981072;rs380743;rs380743;rs380743;rs427248;rs427248;rs427248;rs56066508;rs56066508;rs56066508;rs973579;rs973579;rs973579;rs973579;rs2307018;rs2307018;rs2307018;rs2307019;rs2307019;rs2307019;rs838147;rs838147;rs838147;rs838147;rs12462324;rs12462324;rs12462324;rs12460295;rs12460295;rs12460295;rs11672046;rs11672046;rs11672046;rs8108136;rs8108136;rs8108136;rs8108468;rs8108468;rs8108468;rs8111288;rs8111288;rs8111288;rs8111399;rs8111399;rs8111399;rs11381763;rs11381763;rs11381763;rs56098615;rs56098615;rs56098615;rs8111208;rs8111208;rs8111208;rs838146;rs838146;rs838146;rs11083948;rs11083948;rs11083948;rs12611201;rs12611201;rs12611201;rs12611203;rs12611203;rs12611203;rs12611211;rs12611211;rs12611211;rs12982115;rs12982115;rs12982115;rs838145;rs838145;rs838145;rs838145;rs12975033;rs12975033;rs12975033;rs12975781;rs12975781;rs8102032;rs8102032;rs8102032;rs8104897;rs8104897;rs8104897;rs8105137;rs8105137;rs8105137;rs8106205;rs8106205;rs8106205;rs838144;rs838144;rs838144;rs838144;rs11667321;rs11667321;rs11667321;rs28400015;rs28400015;rs28400015;rs28400014;rs28400014;rs28400014;rs147449567;rs147449567;rs147449567;rs838137;rs838137;rs838137;rs8103840;rs8103840;rs8103840;rs838133;rs838133;rs838133;rs838133;rs1698114;rs1698114;rs1698114;rs1698113;rs1698113;rs1698113;rs739320;rs739320;rs739320;rs9917102;rs9917102;rs9917102;rs2081194;rs2081194;rs2081194;rs9749209;rs9749209;rs9749209;rs12052128;rs12052128;rs12052128;	cholesterol;LDL_C;triglyc;cholesterol;LDL_C;triglyc;cholesterol;LDL_C;cholesterol;LDL_C;cholesterol;LDL_C;cholesterol;LDL_C;triglyc;cholesterol;LDL_C;triglyc;cholesterol;LDL_C;triglyc;cholesterol;LDL_C;triglyc;cholesterol;LDL_C;cholesterol;LDL_C;triglyc;cholesterol;LDL_C;triglyc;cholesterol;LDL_C;triglyc;cholesterol;LDL_C;TC;triglyc;cholesterol;LDL_C;triglyc;cholesterol;LDL;LDL_C;TC;triglyc;cholesterol;LDL;LDL_C;TC;triglyc;cholesterol;LDL_C;TC;triglyc;cholesterol;LDL_C;triglyc;cholesterol;LDL_C;TC;triglyc;cholesterol;LDL_C;TC;triglyc;cholesterol;LDL_C;TC;triglyc;cholesterol;LDL_C;triglyc;cholesterol;LDL_C;triglyc;cholesterol;LDL_C;triglyc;cholesterol;LDL_C;triglyc;cholesterol;LDL_C;triglyc;cholesterol;LDL_C;triglyc;cholesterol;LDL_C;triglyc;cholesterol;LDL_C;triglyc;cholesterol;LDL_C;triglyc;cholesterol;LDL_C;TC;triglyc;cholesterol;LDL_C;triglyc;cholesterol;LDL_C;triglyc;cholesterol;LDL_C;triglyc;cholesterol;LDL_C;TC;triglyc;cholesterol;LDL_C;TC;triglyc;cholesterol;LDL_C;TC;triglyc;cholesterol;LDL_C;triglyc;cholesterol;LDL_C;triglyc;cholesterol;LDL_C;triglyc;cholesterol;LDL_C;triglyc;cholesterol;LDL_C;triglyc;cholesterol;LDL_C;triglyc;cholesterol;LDL_C;triglyc;cholesterol;LDL_C;triglyc;cholesterol;LDL_C;triglyc;cholesterol;LDL_C;triglyc;cholesterol;LDL_C;triglyc;cholesterol;LDL;LDL_C;TC;triglyc;cholesterol;LDL_C;triglyc;cholesterol;LDL_C;triglyc;cholesterol;LDL_C;triglyc;cholesterol;LDL_C;triglyc;cholesterol;LDL_C;triglyc;cholesterol;LDL_C;cholesterol;LDL_C;TC;triglyc;cholesterol;LDL_C;cholesterol;LDL_C;triglyc;cholesterol;LDL_C;triglyc;cholesterol;LDL_C;triglyc;cholesterol;LDL_C;triglyc;cholesterol;LDL_C;triglyc;cholesterol;LDL_C;triglyc;cholesterol;LDL_C;triglyc;cholesterol;LDL_C;triglyc;cholesterol;LDL_C;triglyc;cholesterol;LDL_C;triglyc;cholesterol;LDL_C;triglyc;cholesterol;LDL_C;triglyc;cholesterol;LDL_C;triglyc;cholesterol;LDL_C;TC;triglyc;cholesterol;LDL_C;triglyc;cholesterol;LDL_C;triglyc;cholesterol;LDL_C;triglyc;cholesterol;LDL_C;triglyc;cholesterol;LDL_C;TC;triglyc;cholesterol;LDL_C;triglyc;cholesterol;LDL_C;triglyc;cholesterol;LDL_C;cholesterol;LDL_C;triglyc;cholesterol;LDL_C;triglyc;cholesterol;LDL_C;triglyc;cholesterol;LDL_C;TC;triglyc;cholesterol;LDL_C;triglyc;cholesterol;LDL_C;triglyc;cholesterol;LDL_C;triglyc;cholesterol;LDL_C;cholesterol;LDL_C;triglyc;cholesterol;LDL_C;triglyc;cholesterol;LDL_C;triglyc;cholesterol;LDL_C;triglyc;cholesterol;LDL_C;triglyc;cholesterol;LDL_C;triglyc;cholesterol;LDL_C;triglyc;cholesterol;LDL_C;triglyc;cholesterol;LDL_C;triglyc;cholesterol;LDL_C;triglyc;cholesterol;LDL_C;triglyc;cholesterol;LDL_C;triglyc;cholesterol;LDL_C;triglyc;cholesterol;LDL_C;TC;triglyc;cholesterol;LDL_C;triglyc;cholesterol;LDL_C;triglyc;cholesterol;LDL_C;TC;triglyc;cholesterol;LDL_C;triglyc;cholesterol;LDL_C;triglyc;cholesterol;LDL_C;triglyc;cholesterol;LDL_C;triglyc;cholesterol;LDL_C;triglyc;cholesterol;LDL_C;triglyc;cholesterol;LDL_C;triglyc;cholesterol;LDL_C;triglyc;cholesterol;LDL_C;triglyc;cholesterol;LDL_C;triglyc;cholesterol;LDL_C;triglyc;cholesterol;LDL_C;triglyc;cholesterol;LDL_C;triglyc;cholesterol;LDL_C;triglyc;cholesterol;LDL_C;triglyc;cholesterol;LDL_C;triglyc;cholesterol;LDL_C;TC;triglyc;cholesterol;LDL_C;triglyc;cholesterol;LDL_C;cholesterol;LDL_C;triglyc;cholesterol;LDL_C;triglyc;cholesterol;LDL_C;triglyc;cholesterol;LDL_C;triglyc;cholesterol;LDL_C;TC;triglyc;cholesterol;LDL_C;triglyc;cholesterol;LDL_C;triglyc;cholesterol;LDL_C;triglyc;cholesterol;LDL_C;triglyc;cholesterol;LDL_C;triglyc;cholesterol;LDL_C;triglyc;cholesterol;LDL_C;TC;triglyc;cholesterol;LDL_C;triglyc;cholesterol;LDL_C;triglyc;cholesterol;LDL_C;triglyc;cholesterol;LDL_C;triglyc;cholesterol;LDL_C;triglyc;cholesterol;LDL_C;triglyc;cholesterol;LDL_C;triglyc;	UKBB;UKBB;UKBB;UKBB;UKBB;UKBB;UKBB;UKBB;UKBB;UKBB;UKBB;UKBB;UKBB;UKBB;UKBB;UKBB;UKBB;UKBB;UKBB;UKBB;UKBB;UKBB;UKBB;UKBB;UKBB;UKBB;UKBB;UKBB;UKBB;UKBB;UKBB;UKBB;UKBB;UKBB;UKBB;UKBB;UKBB;Willer_et_al_2013;UKBB;UKBB;UKBB;UKBB;UKBB;Willer_et_al_2013;UKBB;Willer_et_al_2013;UKBB;UKBB;Willer_et_al_2013;UKBB;Willer_et_al_2013;UKBB;UKBB;UKBB;Willer_et_al_2013;UKBB;UKBB;UKBB;UKBB;UKBB;UKBB;Willer_et_al_2013;UKBB;UKBB;UKBB;Willer_et_al_2013;UKBB;UKBB;UKBB;Willer_et_al_2013;UKBB;UKBB;UKBB;UKBB;UKBB;UKBB;UKBB;UKBB;UKBB;UKBB;UKBB;UKBB;UKBB;UKBB;UKBB;UKBB;UKBB;UKBB;UKBB;UKBB;UKBB;UKBB;UKBB;UKBB;UKBB;UKBB;UKBB;UKBB;UKBB;UKBB;Willer_et_al_2013;UKBB;UKBB;UKBB;UKBB;UKBB;UKBB;UKBB;UKBB;UKBB;UKBB;UKBB;UKBB;Willer_et_al_2013;UKBB;UKBB;UKBB;Willer_et_al_2013;UKBB;UKBB;UKBB;Willer_et_al_2013;UKBB;UKBB;UKBB;UKBB;UKBB;UKBB;UKBB;UKBB;UKBB;UKBB;UKBB;UKBB;UKBB;UKBB;UKBB;UKBB;UKBB;UKBB;UKBB;UKBB;UKBB;UKBB;UKBB;UKBB;UKBB;UKBB;UKBB;UKBB;UKBB;UKBB;UKBB;UKBB;UKBB;UKBB;UKBB;Willer_et_al_2013;UKBB;Willer_et_al_2013;UKBB;UKBB;UKBB;UKBB;UKBB;UKBB;UKBB;UKBB;UKBB;UKBB;UKBB;UKBB;UKBB;UKBB;UKBB;UKBB;UKBB;UKBB;UKBB;UKBB;Willer_et_al_2013;UKBB;UKBB;UKBB;UKBB;UKBB;UKBB;UKBB;UKBB;UKBB;UKBB;UKBB;UKBB;UKBB;UKBB;UKBB;UKBB;UKBB;UKBB;UKBB;UKBB;UKBB;UKBB;UKBB;UKBB;UKBB;UKBB;UKBB;UKBB;UKBB;UKBB;UKBB;UKBB;UKBB;UKBB;UKBB;UKBB;UKBB;UKBB;UKBB;UKBB;UKBB;UKBB;UKBB;UKBB;Willer_et_al_2013;UKBB;UKBB;UKBB;UKBB;UKBB;UKBB;UKBB;UKBB;UKBB;UKBB;UKBB;UKBB;UKBB;UKBB;UKBB;Willer_et_al_2013;UKBB;UKBB;UKBB;UKBB;UKBB;UKBB;UKBB;UKBB;UKBB;UKBB;UKBB;UKBB;UKBB;UKBB;UKBB;UKBB;UKBB;UKBB;UKBB;UKBB;Willer_et_al_2013;UKBB;UKBB;UKBB;UKBB;UKBB;UKBB;UKBB;UKBB;UKBB;UKBB;UKBB;UKBB;UKBB;UKBB;UKBB;UKBB;UKBB;UKBB;UKBB;UKBB;UKBB;UKBB;UKBB;UKBB;UKBB;UKBB;UKBB;UKBB;UKBB;UKBB;UKBB;UKBB;UKBB;UKBB;UKBB;UKBB;UKBB;UKBB;UKBB;UKBB;UKBB;UKBB;UKBB;UKBB;UKBB;UKBB;UKBB;UKBB;UKBB;UKBB;UKBB;UKBB;UKBB;Willer_et_al_2013;UKBB;UKBB;UKBB;UKBB;UKBB;UKBB;UKBB;UKBB;UKBB;Willer_et_al_2013;UKBB;UKBB;UKBB;UKBB;UKBB;UKBB;UKBB;UKBB;UKBB;UKBB;UKBB;UKBB;UKBB;UKBB;UKBB;UKBB;UKBB;UKBB;UKBB;UKBB;UKBB;UKBB;UKBB;UKBB;UKBB;UKBB;UKBB;UKBB;UKBB;UKBB;UKBB;UKBB;UKBB;UKBB;UKBB;UKBB;UKBB;UKBB;UKBB;UKBB;UKBB;UKBB;UKBB;UKBB;UKBB;UKBB;UKBB;UKBB;UKBB;UKBB;UKBB;Willer_et_al_2013;UKBB;UKBB;UKBB;UKBB;UKBB;UKBB;UKBB;UKBB;UKBB;UKBB;UKBB;UKBB;UKBB;UKBB;UKBB;UKBB;UKBB;UKBB;UKBB;UKBB;Willer_et_al_2013;UKBB;UKBB;UKBB;UKBB;UKBB;UKBB;UKBB;UKBB;UKBB;UKBB;UKBB;UKBB;UKBB;UKBB;UKBB;UKBB;UKBB;UKBB;UKBB;UKBB;UKBB;Willer_et_al_2013;UKBB;UKBB;UKBB;UKBB;UKBB;UKBB;UKBB;UKBB;UKBB;UKBB;UKBB;UKBB;UKBB;UKBB;UKBB;UKBB;UKBB;UKBB;UKBB;UKBB;UKBB;UKBB;	NA	NA	49496752;49509317;48756272;49657834;49304215;49301877;49253261;49253261;49253261;49271583;49271583;49271583;49206726;49262500;49206726;49206726;49262500;49178752;49178752;49262500;49204021;49178752;49271583;49204021;49634886;	rs2280401;rs34010237;rs838133;rs61743199;rs4801776;rs493841;rs4021;rs4021;rs4021;rs62132803;rs62132803;rs62132803;rs1800027;rs2548957;rs1800027;rs1800027;rs2548957;rs62130341;rs62130341;rs2548957;rs57940795;rs62130341;rs62132803;rs57940795;rs34647824;	Serum_albumin_level;Serum_albumin_level;Triglycerides;HDL_cholesterol;Valine;Isoleucine;Cholesterol;LDL_cholesterol;Apolipoprotein_B;Cholesterol;LDL_cholesterol;Apolipoprotein_B;Apolipoprotein_B;Cholesterol;LDL_cholesterol;Cholesterol;LDL_cholesterol;LDL_cholesterol;Cholesterol;Apolipoprotein_B;Cholesterol;Apolipoprotein_B;Triglycerides;LDL_cholesterol;Estimated_glomerular_filtration_rate;	Franceschini_et_al.;Kanai_et_al.;Klarin_et_al.;Klarin_et_al.;Lotta_et_al.;Lotta_et_al.;Sinnott-Armstrong_et_al.;Sinnott-Armstrong_et_al.;Sinnott-Armstrong_et_al.;Sinnott-Armstrong_et_al.;Sinnott-Armstrong_et_al.;Sinnott-Armstrong_et_al.;Sinnott-Armstrong_et_al.;Sinnott-Armstrong_et_al.;Sinnott-Armstrong_et_al.;Sinnott-Armstrong_et_al.;Sinnott-Armstrong_et_al.;Sinnott-Armstrong_et_al.;Sinnott-Armstrong_et_al.;Sinnott-Armstrong_et_al.;Sinnott-Armstrong_et_al.;Sinnott-Armstrong_et_al.;Sinnott-Armstrong_et_al.;Sinnott-Armstrong_et_al.;Wuttke_et_al.;
19_11	19	48662498	50898939	MUFA	49241015	19:49241015:C:T	rs427248	t	c	0.4474	0.0277054	0.00406993	9.942e-12	11	33	0.7635	No	RASIP1	SPHK2	Biology	41	ApoB;DHAbyFA;HDL-TG;IDL-L;IDL-P;IDL-PL;IDL-TG;LDL-TG;L-HDL-CE_percent;L-HDL-C_percent;L-HDL-TG_percent;L-LDL-C;L-LDL-CE;L-LDL-FC_percent;L-LDL-L;L-LDL-P;L-LDL-PL;L-LDL-TG;L-VLDL-PL_percent;M-HDL-TG;M-LDL-FC_percent;M-LDL-L;M-LDL-P;M-LDL-PL;M-LDL-TG;MUFA;M-VLDL-C;M-VLDL-CE;PUFAbyFA;Remnant-C;SFA;S-LDL-FC_percent;S-LDL-TG;S-VLDL-C;S-VLDL-CE;TotFA;UnsatDeg;VLDL-C;XL-HDL-TG_percent;XS-VLDL-PL;XXL-VLDL-CE;	6	region_19_11_locus_6	intron_variant	19:49232226:A:G;	missense_variant;	RASIP1;	RX_STATIN (p=4.99183e-09);	NA	NA	NA	NA	19:49158532;19:49158532;19:49158532;19:49168942;19:49168942;19:49168942;19:49171306;19:49171306;19:49171306;19:49189315;19:49189315;19:49189315;19:49201217;19:49201217;19:49201217;19:49203829;19:49203829;19:49203829;19:49206108;19:49206108;19:49206108;19:49206108;19:49206145;19:49206145;19:49206145;19:49206172;19:49206172;19:49206172;19:49206172;19:49206172;19:49206417;19:49206417;19:49206417;19:49206417;19:49206417;19:49206462;19:49206462;19:49206462;19:49206462;19:49206603;19:49206603;19:49206603;19:49206674;19:49206674;19:49206674;19:49206674;19:49206985;19:49206985;19:49206985;19:49206985;19:49207206;19:49207206;19:49207206;19:49207206;19:49207255;19:49207255;19:49207255;19:49207257;19:49207257;19:49207257;19:49207554;19:49207554;19:49207554;19:49207651;19:49207651;19:49207651;19:49207718;19:49207718;19:49207718;19:49207792;19:49207792;19:49207792;19:49208344;19:49208344;19:49208344;19:49208368;19:49208368;19:49208368;19:49208501;19:49208501;19:49208501;19:49208543;19:49208543;19:49208543;19:49208543;19:49208564;19:49208564;19:49208564;19:49208629;19:49208629;19:49208629;19:49208865;19:49208865;19:49208865;19:49208978;19:49208978;19:49208978;19:49208978;19:49209010;19:49209010;19:49209010;19:49209010;19:49209226;19:49209226;19:49209226;19:49209226;19:49209318;19:49209318;19:49209318;19:49209325;19:49209325;19:49209325;19:49209339;19:49209339;19:49209339;19:49209464;19:49209464;19:49209464;19:49209543;19:49209543;19:49209543;19:49209560;19:49209560;19:49209560;19:49209566;19:49209566;19:49209566;19:49209851;19:49209851;19:49209851;19:49210869;19:49210869;19:49210869;19:49211154;19:49211154;19:49211154;19:49211158;19:49211158;19:49211158;19:49211969;19:49211969;19:49211969;19:49211969;19:49211969;19:49213284;19:49213284;19:49213284;19:49213504;19:49213504;19:49213504;19:49213531;19:49213531;19:49213531;19:49213833;19:49213833;19:49213833;19:49213853;19:49213853;19:49213853;19:49214066;19:49214066;19:49214274;19:49214274;19:49214274;19:49214274;19:49214470;19:49214470;19:49214748;19:49214748;19:49214748;19:49215095;19:49215095;19:49215095;19:49216224;19:49216224;19:49216224;19:49217305;19:49217305;19:49217305;19:49218060;19:49218060;19:49218060;19:49218111;19:49218111;19:49218111;19:49218430;19:49218430;19:49218430;19:49218437;19:49218437;19:49218437;19:49218602;19:49218602;19:49218602;19:49219459;19:49219459;19:49219459;19:49220323;19:49220323;19:49220323;19:49220791;19:49220791;19:49220791;19:49221672;19:49221672;19:49221672;19:49222483;19:49222483;19:49222483;19:49222483;19:49223019;19:49223019;19:49223019;19:49223570;19:49223570;19:49223570;19:49223633;19:49223633;19:49223633;19:49224389;19:49224389;19:49224389;19:49224484;19:49224484;19:49224484;19:49224484;19:49224966;19:49224966;19:49224966;19:49225766;19:49225766;19:49225766;19:49227043;19:49227043;19:49227043;19:49227256;19:49227256;19:49227256;19:49227443;19:49227443;19:49227443;19:49228272;19:49228272;19:49228272;19:49228272;19:49229323;19:49229323;19:49229323;19:49229525;19:49229525;19:49229525;19:49232226;19:49232226;19:49232226;19:49233335;19:49233335;19:49233406;19:49233406;19:49233406;19:49234299;19:49234299;19:49234299;19:49236102;19:49236102;19:49236102;19:49237062;19:49237062;19:49237062;19:49237547;19:49237547;19:49237547;19:49237552;19:49237552;19:49237552;19:49239026;19:49239026;19:49239026;19:49239053;19:49239053;19:49239053;19:49239200;19:49239200;19:49239200;19:49241006;19:49241006;19:49241006;19:49241014;19:49241014;19:49241014;19:49241015;19:49241015;19:49241015;19:49241400;19:49241400;19:49241400;19:49241976;19:49241976;19:49241976;19:49241976;19:49244219;19:49244219;19:49244219;19:49244220;19:49244220;19:49244220;19:49246866;19:49246866;19:49246866;19:49246866;19:49247086;19:49247086;19:49247086;19:49247124;19:49247124;19:49247124;19:49247601;19:49247601;19:49247601;19:49247693;19:49247693;19:49247693;19:49247786;19:49247786;19:49247786;19:49247900;19:49247900;19:49247900;19:49247963;19:49247963;19:49247963;19:49247998;19:49247998;19:49247998;19:49247999;19:49247999;19:49247999;19:49248022;19:49248022;19:49248022;19:49248052;19:49248052;19:49248052;19:49248120;19:49248120;19:49248120;19:49248255;19:49248255;19:49248255;19:49248295;19:49248295;19:49248295;19:49248331;19:49248331;19:49248331;19:49248640;19:49248640;19:49248640;19:49248730;19:49248730;19:49248730;19:49248730;19:49249443;19:49249443;19:49249443;19:49249698;19:49249698;19:49249795;19:49249795;19:49249795;19:49249814;19:49249814;19:49249814;19:49249888;19:49249888;19:49249888;19:49250197;19:49250197;19:49250197;19:49250239;19:49250239;19:49250239;19:49250239;19:49250538;19:49250538;19:49250538;19:49250633;19:49250633;19:49250633;19:49250657;19:49250657;19:49250657;19:49252151;19:49252151;19:49252574;19:49252574;19:49252574;19:49252575;19:49252575;19:49252679;19:49252679;19:49252679;19:49252698;19:49252698;19:49253261;19:49253261;19:49254955;19:49254955;19:49254955;19:49256388;19:49256388;19:49257739;19:49257739;19:49259529;19:49259529;19:49259529;19:49259529;19:49259854;19:49259854;19:49259854;19:49259856;19:49259856;19:49259856;19:49261368;19:49261368;19:49261368;19:49262113;19:49262113;19:49262113;19:49263477;19:49263477;19:49263477;19:49264547;19:49264547;19:49264547;19:49270738;19:49270738;19:49270738;19:49277753;19:49277753;19:49277753;	rs112593985;rs112593985;rs112593985;rs8111874;rs8111874;rs8111874;rs12462111;rs12462111;rs12462111;rs375432840;rs375432840;rs375432840;rs368565;rs368565;rs368565;rs35106244;rs35106244;rs35106244;rs679574;rs679574;rs679574;rs679574;rs516316;rs516316;rs516316;rs516246;rs516246;rs516246;rs516246;rs516246;rs492602;rs492602;rs492602;rs492602;rs492602;rs681343;rs681343;rs681343;rs681343;rs281377;rs281377;rs281377;rs601338;rs601338;rs601338;rs601338;rs602662;rs602662;rs602662;rs602662;rs485186;rs485186;rs485186;rs485186;rs485073;rs485073;rs485073;rs603985;rs603985;rs603985;rs571689;rs571689;rs571689;rs570794;rs570794;rs570794;rs569970;rs569970;rs569970;rs2251034;rs2251034;rs2251034;rs28362844;rs28362844;rs28362844;rs2432132;rs2432132;rs2432132;rs507855;rs507855;rs507855;rs507766;rs507766;rs507766;rs507766;rs507711;rs507711;rs507711;rs506897;rs506897;rs506897;rs504963;rs504963;rs504963;rs632111;rs632111;rs632111;rs632111;rs503279;rs503279;rs503279;rs503279;rs633372;rs633372;rs633372;rs633372;rs2638280;rs2638280;rs2638280;rs2548458;rs2548458;rs2548458;rs2548459;rs2548459;rs2548459;rs692854;rs692854;rs692854;rs535075298;rs535075298;rs535075298;rs1688264;rs1688264;rs1688264;rs1704773;rs1704773;rs1704773;rs646327;rs646327;rs646327;rs2638281;rs2638281;rs2638281;rs78736419;rs78736419;rs78736419;rs36195416;rs36195416;rs36195416;rs676388;rs676388;rs676388;rs676388;rs676388;rs584768;rs584768;rs584768;rs2452170;rs2452170;rs2452170;rs28894750;rs28894750;rs28894750;rs2638282;rs2638282;rs2638282;rs35728097;rs35728097;rs35728097;rs281378;rs281378;rs281379;rs281379;rs281379;rs281379;rs281380;rs281380;rs281381;rs281381;rs281381;rs4002471;rs4002471;rs4002471;rs204248;rs204248;rs204248;rs281386;rs281386;rs281386;rs35866622;rs35866622;rs35866622;rs33988101;rs33988101;rs33988101;rs12978750;rs12978750;rs12978750;rs12978752;rs12978752;rs12978752;rs12979278;rs12979278;rs12979278;rs660745;rs660745;rs660745;rs11672900;rs11672900;rs11672900;rs34694985;rs34694985;rs34694985;rs4302147;rs4302147;rs4302147;rs281395;rs281395;rs281395;rs281395;rs281394;rs281394;rs281394;rs546308;rs546308;rs546308;rs629504;rs629504;rs629504;rs3859439;rs3859439;rs3859439;rs281393;rs281393;rs281393;rs281393;rs519757;rs519757;rs519757;rs11882796;rs11882796;rs11882796;rs11666792;rs11666792;rs11666792;rs12979891;rs12979891;rs12979891;rs11878908;rs11878908;rs11878908;rs2287921;rs2287921;rs2287921;rs2287921;rs479486;rs479486;rs479486;rs8112983;rs8112983;rs8112983;rs2287922;rs2287922;rs2287922;rs281407;rs281407;rs281408;rs281408;rs281408;rs412712;rs412712;rs412712;rs439523;rs439523;rs439523;rs34801352;rs34801352;rs34801352;rs12979144;rs12979144;rs12979144;rs12978499;rs12978499;rs12978499;rs418464;rs418464;rs418464;rs452270;rs452270;rs452270;rs1231281;rs1231281;rs1231281;rs12981072;rs12981072;rs12981072;rs380743;rs380743;rs380743;rs427248;rs427248;rs427248;rs56066508;rs56066508;rs56066508;rs973579;rs973579;rs973579;rs973579;rs2307018;rs2307018;rs2307018;rs2307019;rs2307019;rs2307019;rs838147;rs838147;rs838147;rs838147;rs12462324;rs12462324;rs12462324;rs12460295;rs12460295;rs12460295;rs11672046;rs11672046;rs11672046;rs8108136;rs8108136;rs8108136;rs8108468;rs8108468;rs8108468;rs8111288;rs8111288;rs8111288;rs8111399;rs8111399;rs8111399;rs11381763;rs11381763;rs11381763;rs56098615;rs56098615;rs56098615;rs8111208;rs8111208;rs8111208;rs838146;rs838146;rs838146;rs11083948;rs11083948;rs11083948;rs12611201;rs12611201;rs12611201;rs12611203;rs12611203;rs12611203;rs12611211;rs12611211;rs12611211;rs12982115;rs12982115;rs12982115;rs838145;rs838145;rs838145;rs838145;rs12975033;rs12975033;rs12975033;rs12975781;rs12975781;rs8102032;rs8102032;rs8102032;rs8104897;rs8104897;rs8104897;rs8105137;rs8105137;rs8105137;rs8106205;rs8106205;rs8106205;rs838144;rs838144;rs838144;rs838144;rs11667321;rs11667321;rs11667321;rs28400015;rs28400015;rs28400015;rs28400014;rs28400014;rs28400014;rs838142;rs838142;rs147449567;rs147449567;rs147449567;rs838141;rs838141;rs12327653;rs12327653;rs12327653;rs838140;rs838140;rs4021;rs4021;rs8103840;rs8103840;rs8103840;rs838136;rs838136;rs838134;rs838134;rs838133;rs838133;rs838133;rs838133;rs1698114;rs1698114;rs1698114;rs1698113;rs1698113;rs1698113;rs739320;rs739320;rs739320;rs9917102;rs9917102;rs9917102;rs2081194;rs2081194;rs2081194;rs9749209;rs9749209;rs9749209;rs12052128;rs12052128;rs12052128;rs62132808;rs62132808;rs62132808;	cholesterol;LDL_C;triglyc;cholesterol;LDL_C;triglyc;cholesterol;LDL_C;triglyc;cholesterol;LDL_C;triglyc;cholesterol;LDL_C;triglyc;cholesterol;LDL_C;triglyc;cholesterol;LDL_C;TC;triglyc;cholesterol;LDL_C;triglyc;cholesterol;LDL;LDL_C;TC;triglyc;cholesterol;LDL;LDL_C;TC;triglyc;cholesterol;LDL_C;TC;triglyc;cholesterol;LDL_C;triglyc;cholesterol;LDL_C;TC;triglyc;cholesterol;LDL_C;TC;triglyc;cholesterol;LDL_C;TC;triglyc;cholesterol;LDL_C;triglyc;cholesterol;LDL_C;triglyc;cholesterol;LDL_C;triglyc;cholesterol;LDL_C;triglyc;cholesterol;LDL_C;triglyc;cholesterol;LDL_C;triglyc;cholesterol;LDL_C;triglyc;cholesterol;LDL_C;triglyc;cholesterol;LDL_C;triglyc;cholesterol;LDL_C;TC;triglyc;cholesterol;LDL_C;triglyc;cholesterol;LDL_C;triglyc;cholesterol;LDL_C;triglyc;cholesterol;LDL_C;TC;triglyc;cholesterol;LDL_C;TC;triglyc;cholesterol;LDL_C;TC;triglyc;cholesterol;LDL_C;triglyc;cholesterol;LDL_C;triglyc;cholesterol;LDL_C;triglyc;cholesterol;LDL_C;triglyc;cholesterol;LDL_C;triglyc;cholesterol;LDL_C;triglyc;cholesterol;LDL_C;triglyc;cholesterol;LDL_C;triglyc;cholesterol;LDL_C;triglyc;cholesterol;LDL_C;triglyc;cholesterol;LDL_C;triglyc;cholesterol;LDL;LDL_C;TC;triglyc;cholesterol;LDL_C;triglyc;cholesterol;LDL_C;triglyc;cholesterol;LDL_C;triglyc;cholesterol;LDL_C;triglyc;cholesterol;LDL_C;triglyc;cholesterol;LDL_C;cholesterol;LDL_C;TC;triglyc;cholesterol;LDL_C;cholesterol;LDL_C;triglyc;cholesterol;LDL_C;triglyc;cholesterol;LDL_C;triglyc;cholesterol;LDL_C;triglyc;cholesterol;LDL_C;triglyc;cholesterol;LDL_C;triglyc;cholesterol;LDL_C;triglyc;cholesterol;LDL_C;triglyc;cholesterol;LDL_C;triglyc;cholesterol;LDL_C;triglyc;cholesterol;LDL_C;triglyc;cholesterol;LDL_C;triglyc;cholesterol;LDL_C;triglyc;cholesterol;LDL_C;TC;triglyc;cholesterol;LDL_C;triglyc;cholesterol;LDL_C;triglyc;cholesterol;LDL_C;triglyc;cholesterol;LDL_C;triglyc;cholesterol;LDL_C;TC;triglyc;cholesterol;LDL_C;triglyc;cholesterol;LDL_C;triglyc;cholesterol;LDL_C;triglyc;cholesterol;LDL_C;triglyc;cholesterol;LDL_C;triglyc;cholesterol;LDL_C;TC;triglyc;cholesterol;LDL_C;triglyc;cholesterol;LDL_C;triglyc;cholesterol;LDL_C;triglyc;cholesterol;LDL_C;cholesterol;LDL_C;triglyc;cholesterol;LDL_C;triglyc;cholesterol;LDL_C;triglyc;cholesterol;LDL_C;triglyc;cholesterol;LDL_C;triglyc;cholesterol;LDL_C;triglyc;cholesterol;LDL_C;triglyc;cholesterol;LDL_C;triglyc;cholesterol;LDL_C;triglyc;cholesterol;LDL_C;triglyc;cholesterol;LDL_C;triglyc;cholesterol;LDL_C;triglyc;cholesterol;LDL_C;triglyc;cholesterol;LDL_C;TC;triglyc;cholesterol;LDL_C;triglyc;cholesterol;LDL_C;triglyc;cholesterol;LDL_C;TC;triglyc;cholesterol;LDL_C;triglyc;cholesterol;LDL_C;triglyc;cholesterol;LDL_C;triglyc;cholesterol;LDL_C;triglyc;cholesterol;LDL_C;triglyc;cholesterol;LDL_C;triglyc;cholesterol;LDL_C;triglyc;cholesterol;LDL_C;triglyc;cholesterol;LDL_C;triglyc;cholesterol;LDL_C;triglyc;cholesterol;LDL_C;triglyc;cholesterol;LDL_C;triglyc;cholesterol;LDL_C;triglyc;cholesterol;LDL_C;triglyc;cholesterol;LDL_C;triglyc;cholesterol;LDL_C;triglyc;cholesterol;LDL_C;TC;triglyc;cholesterol;LDL_C;triglyc;cholesterol;LDL_C;cholesterol;LDL_C;triglyc;cholesterol;LDL_C;triglyc;cholesterol;LDL_C;triglyc;cholesterol;LDL_C;triglyc;cholesterol;LDL_C;TC;triglyc;cholesterol;LDL_C;triglyc;cholesterol;LDL_C;triglyc;cholesterol;LDL_C;triglyc;cholesterol;LDL_C;cholesterol;LDL_C;triglyc;cholesterol;LDL_C;cholesterol;LDL_C;triglyc;cholesterol;LDL_C;cholesterol;LDL_C;cholesterol;LDL_C;triglyc;cholesterol;LDL_C;cholesterol;LDL_C;cholesterol;LDL_C;TC;triglyc;cholesterol;LDL_C;triglyc;cholesterol;LDL_C;triglyc;cholesterol;LDL_C;triglyc;cholesterol;LDL_C;triglyc;cholesterol;LDL_C;triglyc;cholesterol;LDL_C;triglyc;cholesterol;LDL_C;triglyc;cholesterol;LDL_C;triglyc;	UKBB;UKBB;UKBB;UKBB;UKBB;UKBB;UKBB;UKBB;UKBB;UKBB;UKBB;UKBB;UKBB;UKBB;UKBB;UKBB;UKBB;UKBB;UKBB;UKBB;Willer_et_al_2013;UKBB;UKBB;UKBB;UKBB;UKBB;Willer_et_al_2013;UKBB;Willer_et_al_2013;UKBB;UKBB;Willer_et_al_2013;UKBB;Willer_et_al_2013;UKBB;UKBB;UKBB;Willer_et_al_2013;UKBB;UKBB;UKBB;UKBB;UKBB;UKBB;Willer_et_al_2013;UKBB;UKBB;UKBB;Willer_et_al_2013;UKBB;UKBB;UKBB;Willer_et_al_2013;UKBB;UKBB;UKBB;UKBB;UKBB;UKBB;UKBB;UKBB;UKBB;UKBB;UKBB;UKBB;UKBB;UKBB;UKBB;UKBB;UKBB;UKBB;UKBB;UKBB;UKBB;UKBB;UKBB;UKBB;UKBB;UKBB;UKBB;UKBB;UKBB;UKBB;Willer_et_al_2013;UKBB;UKBB;UKBB;UKBB;UKBB;UKBB;UKBB;UKBB;UKBB;UKBB;UKBB;UKBB;Willer_et_al_2013;UKBB;UKBB;UKBB;Willer_et_al_2013;UKBB;UKBB;UKBB;Willer_et_al_2013;UKBB;UKBB;UKBB;UKBB;UKBB;UKBB;UKBB;UKBB;UKBB;UKBB;UKBB;UKBB;UKBB;UKBB;UKBB;UKBB;UKBB;UKBB;UKBB;UKBB;UKBB;UKBB;UKBB;UKBB;UKBB;UKBB;UKBB;UKBB;UKBB;UKBB;UKBB;UKBB;UKBB;UKBB;UKBB;Willer_et_al_2013;UKBB;Willer_et_al_2013;UKBB;UKBB;UKBB;UKBB;UKBB;UKBB;UKBB;UKBB;UKBB;UKBB;UKBB;UKBB;UKBB;UKBB;UKBB;UKBB;UKBB;UKBB;UKBB;UKBB;Willer_et_al_2013;UKBB;UKBB;UKBB;UKBB;UKBB;UKBB;UKBB;UKBB;UKBB;UKBB;UKBB;UKBB;UKBB;UKBB;UKBB;UKBB;UKBB;UKBB;UKBB;UKBB;UKBB;UKBB;UKBB;UKBB;UKBB;UKBB;UKBB;UKBB;UKBB;UKBB;UKBB;UKBB;UKBB;UKBB;UKBB;UKBB;UKBB;UKBB;UKBB;UKBB;UKBB;UKBB;UKBB;UKBB;Willer_et_al_2013;UKBB;UKBB;UKBB;UKBB;UKBB;UKBB;UKBB;UKBB;UKBB;UKBB;UKBB;UKBB;UKBB;UKBB;UKBB;Willer_et_al_2013;UKBB;UKBB;UKBB;UKBB;UKBB;UKBB;UKBB;UKBB;UKBB;UKBB;UKBB;UKBB;UKBB;UKBB;UKBB;UKBB;UKBB;UKBB;Willer_et_al_2013;UKBB;UKBB;UKBB;UKBB;UKBB;UKBB;UKBB;UKBB;UKBB;UKBB;UKBB;UKBB;UKBB;UKBB;UKBB;UKBB;UKBB;UKBB;UKBB;UKBB;UKBB;UKBB;UKBB;UKBB;UKBB;UKBB;UKBB;UKBB;UKBB;UKBB;UKBB;UKBB;UKBB;UKBB;UKBB;UKBB;UKBB;UKBB;UKBB;UKBB;UKBB;UKBB;UKBB;UKBB;UKBB;UKBB;UKBB;UKBB;UKBB;UKBB;UKBB;UKBB;UKBB;Willer_et_al_2013;UKBB;UKBB;UKBB;UKBB;UKBB;UKBB;UKBB;UKBB;UKBB;Willer_et_al_2013;UKBB;UKBB;UKBB;UKBB;UKBB;UKBB;UKBB;UKBB;UKBB;UKBB;UKBB;UKBB;UKBB;UKBB;UKBB;UKBB;UKBB;UKBB;UKBB;UKBB;UKBB;UKBB;UKBB;UKBB;UKBB;UKBB;UKBB;UKBB;UKBB;UKBB;UKBB;UKBB;UKBB;UKBB;UKBB;UKBB;UKBB;UKBB;UKBB;UKBB;UKBB;UKBB;UKBB;UKBB;UKBB;UKBB;UKBB;UKBB;UKBB;UKBB;UKBB;Willer_et_al_2013;UKBB;UKBB;UKBB;UKBB;UKBB;UKBB;UKBB;UKBB;UKBB;UKBB;UKBB;UKBB;UKBB;UKBB;UKBB;UKBB;UKBB;UKBB;UKBB;UKBB;Willer_et_al_2013;UKBB;UKBB;UKBB;UKBB;UKBB;UKBB;UKBB;UKBB;UKBB;UKBB;UKBB;UKBB;UKBB;UKBB;UKBB;UKBB;UKBB;UKBB;UKBB;UKBB;UKBB;UKBB;UKBB;UKBB;UKBB;UKBB;UKBB;UKBB;UKBB;UKBB;UKBB;UKBB;UKBB;Willer_et_al_2013;UKBB;UKBB;UKBB;UKBB;UKBB;UKBB;UKBB;UKBB;UKBB;UKBB;UKBB;UKBB;UKBB;UKBB;UKBB;UKBB;UKBB;UKBB;UKBB;UKBB;UKBB;UKBB;UKBB;UKBB;UKBB;	19:49253261	rs4021	49496752;49509317;48756272;49657834;49304215;49301877;49253261;49253261;49253261;49271583;49271583;49271583;49206726;49262500;49206726;49206726;49262500;49178752;49178752;49262500;49204021;49178752;49271583;49204021;49634886;	rs2280401;rs34010237;rs838133;rs61743199;rs4801776;rs493841;rs4021;rs4021;rs4021;rs62132803;rs62132803;rs62132803;rs1800027;rs2548957;rs1800027;rs1800027;rs2548957;rs62130341;rs62130341;rs2548957;rs57940795;rs62130341;rs62132803;rs57940795;rs34647824;	Serum_albumin_level;Serum_albumin_level;Triglycerides;HDL_cholesterol;Valine;Isoleucine;Cholesterol;LDL_cholesterol;Apolipoprotein_B;Cholesterol;LDL_cholesterol;Apolipoprotein_B;Apolipoprotein_B;Cholesterol;LDL_cholesterol;Cholesterol;LDL_cholesterol;LDL_cholesterol;Cholesterol;Apolipoprotein_B;Cholesterol;Apolipoprotein_B;Triglycerides;LDL_cholesterol;Estimated_glomerular_filtration_rate;	Franceschini_et_al.;Kanai_et_al.;Klarin_et_al.;Klarin_et_al.;Lotta_et_al.;Lotta_et_al.;Sinnott-Armstrong_et_al.;Sinnott-Armstrong_et_al.;Sinnott-Armstrong_et_al.;Sinnott-Armstrong_et_al.;Sinnott-Armstrong_et_al.;Sinnott-Armstrong_et_al.;Sinnott-Armstrong_et_al.;Sinnott-Armstrong_et_al.;Sinnott-Armstrong_et_al.;Sinnott-Armstrong_et_al.;Sinnott-Armstrong_et_al.;Sinnott-Armstrong_et_al.;Sinnott-Armstrong_et_al.;Sinnott-Armstrong_et_al.;Sinnott-Armstrong_et_al.;Sinnott-Armstrong_et_al.;Sinnott-Armstrong_et_al.;Sinnott-Armstrong_et_al.;Wuttke_et_al.;
19_11	19	48662498	50898939	SFA	49241015	19:49241015:C:T	rs427248	t	c	0.446	0.027696	0.00410798	1.562e-11	10.81	32	0.9384	No	RASIP1	SPHK2	Biology	41	ApoB;DHAbyFA;HDL-TG;IDL-L;IDL-P;IDL-PL;IDL-TG;LDL-TG;L-HDL-CE_percent;L-HDL-C_percent;L-HDL-TG_percent;L-LDL-C;L-LDL-CE;L-LDL-FC_percent;L-LDL-L;L-LDL-P;L-LDL-PL;L-LDL-TG;L-VLDL-PL_percent;M-HDL-TG;M-LDL-FC_percent;M-LDL-L;M-LDL-P;M-LDL-PL;M-LDL-TG;MUFA;M-VLDL-C;M-VLDL-CE;PUFAbyFA;Remnant-C;SFA;S-LDL-FC_percent;S-LDL-TG;S-VLDL-C;S-VLDL-CE;TotFA;UnsatDeg;VLDL-C;XL-HDL-TG_percent;XS-VLDL-PL;XXL-VLDL-CE;	6	region_19_11_locus_6	intron_variant	19:49232226:A:G;	missense_variant;	RASIP1;	RX_STATIN (p=4.99183e-09);	NA	NA	NA	NA	19:49158532;19:49158532;19:49158532;19:49168942;19:49168942;19:49168942;19:49171306;19:49171306;19:49171306;19:49189315;19:49189315;19:49189315;19:49201217;19:49201217;19:49201217;19:49203829;19:49203829;19:49203829;19:49206108;19:49206108;19:49206108;19:49206108;19:49206145;19:49206145;19:49206145;19:49206172;19:49206172;19:49206172;19:49206172;19:49206172;19:49206417;19:49206417;19:49206417;19:49206417;19:49206417;19:49206462;19:49206462;19:49206462;19:49206462;19:49206603;19:49206603;19:49206603;19:49206674;19:49206674;19:49206674;19:49206674;19:49206985;19:49206985;19:49206985;19:49206985;19:49207206;19:49207206;19:49207206;19:49207206;19:49207255;19:49207255;19:49207255;19:49207257;19:49207257;19:49207257;19:49207554;19:49207554;19:49207554;19:49207651;19:49207651;19:49207651;19:49207718;19:49207718;19:49207718;19:49207792;19:49207792;19:49207792;19:49208344;19:49208344;19:49208344;19:49208368;19:49208368;19:49208368;19:49208501;19:49208501;19:49208501;19:49208543;19:49208543;19:49208543;19:49208543;19:49208564;19:49208564;19:49208564;19:49208629;19:49208629;19:49208629;19:49208865;19:49208865;19:49208865;19:49208978;19:49208978;19:49208978;19:49208978;19:49209010;19:49209010;19:49209010;19:49209010;19:49209226;19:49209226;19:49209226;19:49209226;19:49209318;19:49209318;19:49209318;19:49209325;19:49209325;19:49209325;19:49209339;19:49209339;19:49209339;19:49209464;19:49209464;19:49209464;19:49209543;19:49209543;19:49209543;19:49209560;19:49209560;19:49209560;19:49209566;19:49209566;19:49209566;19:49209851;19:49209851;19:49209851;19:49210869;19:49210869;19:49210869;19:49211154;19:49211154;19:49211154;19:49211158;19:49211158;19:49211158;19:49211969;19:49211969;19:49211969;19:49211969;19:49211969;19:49213284;19:49213284;19:49213284;19:49213504;19:49213504;19:49213504;19:49213531;19:49213531;19:49213531;19:49213833;19:49213833;19:49213833;19:49213853;19:49213853;19:49213853;19:49214066;19:49214066;19:49214274;19:49214274;19:49214274;19:49214274;19:49214470;19:49214470;19:49214748;19:49214748;19:49214748;19:49215095;19:49215095;19:49215095;19:49216224;19:49216224;19:49216224;19:49217305;19:49217305;19:49217305;19:49218060;19:49218060;19:49218060;19:49218111;19:49218111;19:49218111;19:49218430;19:49218430;19:49218430;19:49218437;19:49218437;19:49218437;19:49218602;19:49218602;19:49218602;19:49219459;19:49219459;19:49219459;19:49220323;19:49220323;19:49220323;19:49220791;19:49220791;19:49220791;19:49221672;19:49221672;19:49221672;19:49222483;19:49222483;19:49222483;19:49222483;19:49223019;19:49223019;19:49223019;19:49223570;19:49223570;19:49223570;19:49223633;19:49223633;19:49223633;19:49224389;19:49224389;19:49224389;19:49224484;19:49224484;19:49224484;19:49224484;19:49224966;19:49224966;19:49224966;19:49225766;19:49225766;19:49225766;19:49227043;19:49227043;19:49227043;19:49227256;19:49227256;19:49227256;19:49227443;19:49227443;19:49227443;19:49228272;19:49228272;19:49228272;19:49228272;19:49229323;19:49229323;19:49229323;19:49229525;19:49229525;19:49229525;19:49232226;19:49232226;19:49232226;19:49233335;19:49233335;19:49233406;19:49233406;19:49233406;19:49234299;19:49234299;19:49234299;19:49236102;19:49236102;19:49236102;19:49237062;19:49237062;19:49237062;19:49237547;19:49237547;19:49237547;19:49237552;19:49237552;19:49237552;19:49239026;19:49239026;19:49239026;19:49239053;19:49239053;19:49239053;19:49239200;19:49239200;19:49239200;19:49241006;19:49241006;19:49241006;19:49241014;19:49241014;19:49241014;19:49241015;19:49241015;19:49241015;19:49241400;19:49241400;19:49241400;19:49241976;19:49241976;19:49241976;19:49241976;19:49244219;19:49244219;19:49244219;19:49244220;19:49244220;19:49244220;19:49246866;19:49246866;19:49246866;19:49246866;19:49247086;19:49247086;19:49247086;19:49247124;19:49247124;19:49247124;19:49247601;19:49247601;19:49247601;19:49247693;19:49247693;19:49247693;19:49247786;19:49247786;19:49247786;19:49247900;19:49247900;19:49247900;19:49247963;19:49247963;19:49247963;19:49247998;19:49247998;19:49247998;19:49247999;19:49247999;19:49247999;19:49248022;19:49248022;19:49248022;19:49248052;19:49248052;19:49248052;19:49248120;19:49248120;19:49248120;19:49248255;19:49248255;19:49248255;19:49248295;19:49248295;19:49248295;19:49248331;19:49248331;19:49248331;19:49248640;19:49248640;19:49248640;19:49248730;19:49248730;19:49248730;19:49248730;19:49249443;19:49249443;19:49249443;19:49249698;19:49249698;19:49249795;19:49249795;19:49249795;19:49249814;19:49249814;19:49249814;19:49249888;19:49249888;19:49249888;19:49250197;19:49250197;19:49250197;19:49250239;19:49250239;19:49250239;19:49250239;19:49250538;19:49250538;19:49250538;19:49250633;19:49250633;19:49250633;19:49250657;19:49250657;19:49250657;19:49252151;19:49252151;19:49252574;19:49252574;19:49252574;19:49252575;19:49252575;19:49252679;19:49252679;19:49252679;19:49252698;19:49252698;19:49253261;19:49253261;19:49254955;19:49254955;19:49254955;19:49256388;19:49256388;19:49257739;19:49257739;19:49259529;19:49259529;19:49259529;19:49259529;19:49259854;19:49259854;19:49259854;19:49259856;19:49259856;19:49259856;19:49261368;19:49261368;19:49261368;19:49262113;19:49262113;19:49262113;19:49263477;19:49263477;19:49263477;19:49264547;19:49264547;19:49264547;19:49270738;19:49270738;19:49270738;19:49277753;19:49277753;19:49277753;	rs112593985;rs112593985;rs112593985;rs8111874;rs8111874;rs8111874;rs12462111;rs12462111;rs12462111;rs375432840;rs375432840;rs375432840;rs368565;rs368565;rs368565;rs35106244;rs35106244;rs35106244;rs679574;rs679574;rs679574;rs679574;rs516316;rs516316;rs516316;rs516246;rs516246;rs516246;rs516246;rs516246;rs492602;rs492602;rs492602;rs492602;rs492602;rs681343;rs681343;rs681343;rs681343;rs281377;rs281377;rs281377;rs601338;rs601338;rs601338;rs601338;rs602662;rs602662;rs602662;rs602662;rs485186;rs485186;rs485186;rs485186;rs485073;rs485073;rs485073;rs603985;rs603985;rs603985;rs571689;rs571689;rs571689;rs570794;rs570794;rs570794;rs569970;rs569970;rs569970;rs2251034;rs2251034;rs2251034;rs28362844;rs28362844;rs28362844;rs2432132;rs2432132;rs2432132;rs507855;rs507855;rs507855;rs507766;rs507766;rs507766;rs507766;rs507711;rs507711;rs507711;rs506897;rs506897;rs506897;rs504963;rs504963;rs504963;rs632111;rs632111;rs632111;rs632111;rs503279;rs503279;rs503279;rs503279;rs633372;rs633372;rs633372;rs633372;rs2638280;rs2638280;rs2638280;rs2548458;rs2548458;rs2548458;rs2548459;rs2548459;rs2548459;rs692854;rs692854;rs692854;rs535075298;rs535075298;rs535075298;rs1688264;rs1688264;rs1688264;rs1704773;rs1704773;rs1704773;rs646327;rs646327;rs646327;rs2638281;rs2638281;rs2638281;rs78736419;rs78736419;rs78736419;rs36195416;rs36195416;rs36195416;rs676388;rs676388;rs676388;rs676388;rs676388;rs584768;rs584768;rs584768;rs2452170;rs2452170;rs2452170;rs28894750;rs28894750;rs28894750;rs2638282;rs2638282;rs2638282;rs35728097;rs35728097;rs35728097;rs281378;rs281378;rs281379;rs281379;rs281379;rs281379;rs281380;rs281380;rs281381;rs281381;rs281381;rs4002471;rs4002471;rs4002471;rs204248;rs204248;rs204248;rs281386;rs281386;rs281386;rs35866622;rs35866622;rs35866622;rs33988101;rs33988101;rs33988101;rs12978750;rs12978750;rs12978750;rs12978752;rs12978752;rs12978752;rs12979278;rs12979278;rs12979278;rs660745;rs660745;rs660745;rs11672900;rs11672900;rs11672900;rs34694985;rs34694985;rs34694985;rs4302147;rs4302147;rs4302147;rs281395;rs281395;rs281395;rs281395;rs281394;rs281394;rs281394;rs546308;rs546308;rs546308;rs629504;rs629504;rs629504;rs3859439;rs3859439;rs3859439;rs281393;rs281393;rs281393;rs281393;rs519757;rs519757;rs519757;rs11882796;rs11882796;rs11882796;rs11666792;rs11666792;rs11666792;rs12979891;rs12979891;rs12979891;rs11878908;rs11878908;rs11878908;rs2287921;rs2287921;rs2287921;rs2287921;rs479486;rs479486;rs479486;rs8112983;rs8112983;rs8112983;rs2287922;rs2287922;rs2287922;rs281407;rs281407;rs281408;rs281408;rs281408;rs412712;rs412712;rs412712;rs439523;rs439523;rs439523;rs34801352;rs34801352;rs34801352;rs12979144;rs12979144;rs12979144;rs12978499;rs12978499;rs12978499;rs418464;rs418464;rs418464;rs452270;rs452270;rs452270;rs1231281;rs1231281;rs1231281;rs12981072;rs12981072;rs12981072;rs380743;rs380743;rs380743;rs427248;rs427248;rs427248;rs56066508;rs56066508;rs56066508;rs973579;rs973579;rs973579;rs973579;rs2307018;rs2307018;rs2307018;rs2307019;rs2307019;rs2307019;rs838147;rs838147;rs838147;rs838147;rs12462324;rs12462324;rs12462324;rs12460295;rs12460295;rs12460295;rs11672046;rs11672046;rs11672046;rs8108136;rs8108136;rs8108136;rs8108468;rs8108468;rs8108468;rs8111288;rs8111288;rs8111288;rs8111399;rs8111399;rs8111399;rs11381763;rs11381763;rs11381763;rs56098615;rs56098615;rs56098615;rs8111208;rs8111208;rs8111208;rs838146;rs838146;rs838146;rs11083948;rs11083948;rs11083948;rs12611201;rs12611201;rs12611201;rs12611203;rs12611203;rs12611203;rs12611211;rs12611211;rs12611211;rs12982115;rs12982115;rs12982115;rs838145;rs838145;rs838145;rs838145;rs12975033;rs12975033;rs12975033;rs12975781;rs12975781;rs8102032;rs8102032;rs8102032;rs8104897;rs8104897;rs8104897;rs8105137;rs8105137;rs8105137;rs8106205;rs8106205;rs8106205;rs838144;rs838144;rs838144;rs838144;rs11667321;rs11667321;rs11667321;rs28400015;rs28400015;rs28400015;rs28400014;rs28400014;rs28400014;rs838142;rs838142;rs147449567;rs147449567;rs147449567;rs838141;rs838141;rs12327653;rs12327653;rs12327653;rs838140;rs838140;rs4021;rs4021;rs8103840;rs8103840;rs8103840;rs838136;rs838136;rs838134;rs838134;rs838133;rs838133;rs838133;rs838133;rs1698114;rs1698114;rs1698114;rs1698113;rs1698113;rs1698113;rs739320;rs739320;rs739320;rs9917102;rs9917102;rs9917102;rs2081194;rs2081194;rs2081194;rs9749209;rs9749209;rs9749209;rs12052128;rs12052128;rs12052128;rs62132808;rs62132808;rs62132808;	cholesterol;LDL_C;triglyc;cholesterol;LDL_C;triglyc;cholesterol;LDL_C;triglyc;cholesterol;LDL_C;triglyc;cholesterol;LDL_C;triglyc;cholesterol;LDL_C;triglyc;cholesterol;LDL_C;TC;triglyc;cholesterol;LDL_C;triglyc;cholesterol;LDL;LDL_C;TC;triglyc;cholesterol;LDL;LDL_C;TC;triglyc;cholesterol;LDL_C;TC;triglyc;cholesterol;LDL_C;triglyc;cholesterol;LDL_C;TC;triglyc;cholesterol;LDL_C;TC;triglyc;cholesterol;LDL_C;TC;triglyc;cholesterol;LDL_C;triglyc;cholesterol;LDL_C;triglyc;cholesterol;LDL_C;triglyc;cholesterol;LDL_C;triglyc;cholesterol;LDL_C;triglyc;cholesterol;LDL_C;triglyc;cholesterol;LDL_C;triglyc;cholesterol;LDL_C;triglyc;cholesterol;LDL_C;triglyc;cholesterol;LDL_C;TC;triglyc;cholesterol;LDL_C;triglyc;cholesterol;LDL_C;triglyc;cholesterol;LDL_C;triglyc;cholesterol;LDL_C;TC;triglyc;cholesterol;LDL_C;TC;triglyc;cholesterol;LDL_C;TC;triglyc;cholesterol;LDL_C;triglyc;cholesterol;LDL_C;triglyc;cholesterol;LDL_C;triglyc;cholesterol;LDL_C;triglyc;cholesterol;LDL_C;triglyc;cholesterol;LDL_C;triglyc;cholesterol;LDL_C;triglyc;cholesterol;LDL_C;triglyc;cholesterol;LDL_C;triglyc;cholesterol;LDL_C;triglyc;cholesterol;LDL_C;triglyc;cholesterol;LDL;LDL_C;TC;triglyc;cholesterol;LDL_C;triglyc;cholesterol;LDL_C;triglyc;cholesterol;LDL_C;triglyc;cholesterol;LDL_C;triglyc;cholesterol;LDL_C;triglyc;cholesterol;LDL_C;cholesterol;LDL_C;TC;triglyc;cholesterol;LDL_C;cholesterol;LDL_C;triglyc;cholesterol;LDL_C;triglyc;cholesterol;LDL_C;triglyc;cholesterol;LDL_C;triglyc;cholesterol;LDL_C;triglyc;cholesterol;LDL_C;triglyc;cholesterol;LDL_C;triglyc;cholesterol;LDL_C;triglyc;cholesterol;LDL_C;triglyc;cholesterol;LDL_C;triglyc;cholesterol;LDL_C;triglyc;cholesterol;LDL_C;triglyc;cholesterol;LDL_C;triglyc;cholesterol;LDL_C;TC;triglyc;cholesterol;LDL_C;triglyc;cholesterol;LDL_C;triglyc;cholesterol;LDL_C;triglyc;cholesterol;LDL_C;triglyc;cholesterol;LDL_C;TC;triglyc;cholesterol;LDL_C;triglyc;cholesterol;LDL_C;triglyc;cholesterol;LDL_C;triglyc;cholesterol;LDL_C;triglyc;cholesterol;LDL_C;triglyc;cholesterol;LDL_C;TC;triglyc;cholesterol;LDL_C;triglyc;cholesterol;LDL_C;triglyc;cholesterol;LDL_C;triglyc;cholesterol;LDL_C;cholesterol;LDL_C;triglyc;cholesterol;LDL_C;triglyc;cholesterol;LDL_C;triglyc;cholesterol;LDL_C;triglyc;cholesterol;LDL_C;triglyc;cholesterol;LDL_C;triglyc;cholesterol;LDL_C;triglyc;cholesterol;LDL_C;triglyc;cholesterol;LDL_C;triglyc;cholesterol;LDL_C;triglyc;cholesterol;LDL_C;triglyc;cholesterol;LDL_C;triglyc;cholesterol;LDL_C;triglyc;cholesterol;LDL_C;TC;triglyc;cholesterol;LDL_C;triglyc;cholesterol;LDL_C;triglyc;cholesterol;LDL_C;TC;triglyc;cholesterol;LDL_C;triglyc;cholesterol;LDL_C;triglyc;cholesterol;LDL_C;triglyc;cholesterol;LDL_C;triglyc;cholesterol;LDL_C;triglyc;cholesterol;LDL_C;triglyc;cholesterol;LDL_C;triglyc;cholesterol;LDL_C;triglyc;cholesterol;LDL_C;triglyc;cholesterol;LDL_C;triglyc;cholesterol;LDL_C;triglyc;cholesterol;LDL_C;triglyc;cholesterol;LDL_C;triglyc;cholesterol;LDL_C;triglyc;cholesterol;LDL_C;triglyc;cholesterol;LDL_C;triglyc;cholesterol;LDL_C;TC;triglyc;cholesterol;LDL_C;triglyc;cholesterol;LDL_C;cholesterol;LDL_C;triglyc;cholesterol;LDL_C;triglyc;cholesterol;LDL_C;triglyc;cholesterol;LDL_C;triglyc;cholesterol;LDL_C;TC;triglyc;cholesterol;LDL_C;triglyc;cholesterol;LDL_C;triglyc;cholesterol;LDL_C;triglyc;cholesterol;LDL_C;cholesterol;LDL_C;triglyc;cholesterol;LDL_C;cholesterol;LDL_C;triglyc;cholesterol;LDL_C;cholesterol;LDL_C;cholesterol;LDL_C;triglyc;cholesterol;LDL_C;cholesterol;LDL_C;cholesterol;LDL_C;TC;triglyc;cholesterol;LDL_C;triglyc;cholesterol;LDL_C;triglyc;cholesterol;LDL_C;triglyc;cholesterol;LDL_C;triglyc;cholesterol;LDL_C;triglyc;cholesterol;LDL_C;triglyc;cholesterol;LDL_C;triglyc;cholesterol;LDL_C;triglyc;	UKBB;UKBB;UKBB;UKBB;UKBB;UKBB;UKBB;UKBB;UKBB;UKBB;UKBB;UKBB;UKBB;UKBB;UKBB;UKBB;UKBB;UKBB;UKBB;UKBB;Willer_et_al_2013;UKBB;UKBB;UKBB;UKBB;UKBB;Willer_et_al_2013;UKBB;Willer_et_al_2013;UKBB;UKBB;Willer_et_al_2013;UKBB;Willer_et_al_2013;UKBB;UKBB;UKBB;Willer_et_al_2013;UKBB;UKBB;UKBB;UKBB;UKBB;UKBB;Willer_et_al_2013;UKBB;UKBB;UKBB;Willer_et_al_2013;UKBB;UKBB;UKBB;Willer_et_al_2013;UKBB;UKBB;UKBB;UKBB;UKBB;UKBB;UKBB;UKBB;UKBB;UKBB;UKBB;UKBB;UKBB;UKBB;UKBB;UKBB;UKBB;UKBB;UKBB;UKBB;UKBB;UKBB;UKBB;UKBB;UKBB;UKBB;UKBB;UKBB;UKBB;UKBB;Willer_et_al_2013;UKBB;UKBB;UKBB;UKBB;UKBB;UKBB;UKBB;UKBB;UKBB;UKBB;UKBB;UKBB;Willer_et_al_2013;UKBB;UKBB;UKBB;Willer_et_al_2013;UKBB;UKBB;UKBB;Willer_et_al_2013;UKBB;UKBB;UKBB;UKBB;UKBB;UKBB;UKBB;UKBB;UKBB;UKBB;UKBB;UKBB;UKBB;UKBB;UKBB;UKBB;UKBB;UKBB;UKBB;UKBB;UKBB;UKBB;UKBB;UKBB;UKBB;UKBB;UKBB;UKBB;UKBB;UKBB;UKBB;UKBB;UKBB;UKBB;UKBB;Willer_et_al_2013;UKBB;Willer_et_al_2013;UKBB;UKBB;UKBB;UKBB;UKBB;UKBB;UKBB;UKBB;UKBB;UKBB;UKBB;UKBB;UKBB;UKBB;UKBB;UKBB;UKBB;UKBB;UKBB;UKBB;Willer_et_al_2013;UKBB;UKBB;UKBB;UKBB;UKBB;UKBB;UKBB;UKBB;UKBB;UKBB;UKBB;UKBB;UKBB;UKBB;UKBB;UKBB;UKBB;UKBB;UKBB;UKBB;UKBB;UKBB;UKBB;UKBB;UKBB;UKBB;UKBB;UKBB;UKBB;UKBB;UKBB;UKBB;UKBB;UKBB;UKBB;UKBB;UKBB;UKBB;UKBB;UKBB;UKBB;UKBB;UKBB;UKBB;Willer_et_al_2013;UKBB;UKBB;UKBB;UKBB;UKBB;UKBB;UKBB;UKBB;UKBB;UKBB;UKBB;UKBB;UKBB;UKBB;UKBB;Willer_et_al_2013;UKBB;UKBB;UKBB;UKBB;UKBB;UKBB;UKBB;UKBB;UKBB;UKBB;UKBB;UKBB;UKBB;UKBB;UKBB;UKBB;UKBB;UKBB;Willer_et_al_2013;UKBB;UKBB;UKBB;UKBB;UKBB;UKBB;UKBB;UKBB;UKBB;UKBB;UKBB;UKBB;UKBB;UKBB;UKBB;UKBB;UKBB;UKBB;UKBB;UKBB;UKBB;UKBB;UKBB;UKBB;UKBB;UKBB;UKBB;UKBB;UKBB;UKBB;UKBB;UKBB;UKBB;UKBB;UKBB;UKBB;UKBB;UKBB;UKBB;UKBB;UKBB;UKBB;UKBB;UKBB;UKBB;UKBB;UKBB;UKBB;UKBB;UKBB;UKBB;UKBB;UKBB;Willer_et_al_2013;UKBB;UKBB;UKBB;UKBB;UKBB;UKBB;UKBB;UKBB;UKBB;Willer_et_al_2013;UKBB;UKBB;UKBB;UKBB;UKBB;UKBB;UKBB;UKBB;UKBB;UKBB;UKBB;UKBB;UKBB;UKBB;UKBB;UKBB;UKBB;UKBB;UKBB;UKBB;UKBB;UKBB;UKBB;UKBB;UKBB;UKBB;UKBB;UKBB;UKBB;UKBB;UKBB;UKBB;UKBB;UKBB;UKBB;UKBB;UKBB;UKBB;UKBB;UKBB;UKBB;UKBB;UKBB;UKBB;UKBB;UKBB;UKBB;UKBB;UKBB;UKBB;UKBB;Willer_et_al_2013;UKBB;UKBB;UKBB;UKBB;UKBB;UKBB;UKBB;UKBB;UKBB;UKBB;UKBB;UKBB;UKBB;UKBB;UKBB;UKBB;UKBB;UKBB;UKBB;UKBB;Willer_et_al_2013;UKBB;UKBB;UKBB;UKBB;UKBB;UKBB;UKBB;UKBB;UKBB;UKBB;UKBB;UKBB;UKBB;UKBB;UKBB;UKBB;UKBB;UKBB;UKBB;UKBB;UKBB;UKBB;UKBB;UKBB;UKBB;UKBB;UKBB;UKBB;UKBB;UKBB;UKBB;UKBB;UKBB;Willer_et_al_2013;UKBB;UKBB;UKBB;UKBB;UKBB;UKBB;UKBB;UKBB;UKBB;UKBB;UKBB;UKBB;UKBB;UKBB;UKBB;UKBB;UKBB;UKBB;UKBB;UKBB;UKBB;UKBB;UKBB;UKBB;UKBB;	19:49253261	rs4021	49496752;49509317;48756272;49657834;49304215;49301877;49253261;49253261;49253261;49271583;49271583;49271583;49206726;49262500;49206726;49206726;49262500;49178752;49178752;49262500;49204021;49178752;49271583;49204021;49634886;	rs2280401;rs34010237;rs838133;rs61743199;rs4801776;rs493841;rs4021;rs4021;rs4021;rs62132803;rs62132803;rs62132803;rs1800027;rs2548957;rs1800027;rs1800027;rs2548957;rs62130341;rs62130341;rs2548957;rs57940795;rs62130341;rs62132803;rs57940795;rs34647824;	Serum_albumin_level;Serum_albumin_level;Triglycerides;HDL_cholesterol;Valine;Isoleucine;Cholesterol;LDL_cholesterol;Apolipoprotein_B;Cholesterol;LDL_cholesterol;Apolipoprotein_B;Apolipoprotein_B;Cholesterol;LDL_cholesterol;Cholesterol;LDL_cholesterol;LDL_cholesterol;Cholesterol;Apolipoprotein_B;Cholesterol;Apolipoprotein_B;Triglycerides;LDL_cholesterol;Estimated_glomerular_filtration_rate;	Franceschini_et_al.;Kanai_et_al.;Klarin_et_al.;Klarin_et_al.;Lotta_et_al.;Lotta_et_al.;Sinnott-Armstrong_et_al.;Sinnott-Armstrong_et_al.;Sinnott-Armstrong_et_al.;Sinnott-Armstrong_et_al.;Sinnott-Armstrong_et_al.;Sinnott-Armstrong_et_al.;Sinnott-Armstrong_et_al.;Sinnott-Armstrong_et_al.;Sinnott-Armstrong_et_al.;Sinnott-Armstrong_et_al.;Sinnott-Armstrong_et_al.;Sinnott-Armstrong_et_al.;Sinnott-Armstrong_et_al.;Sinnott-Armstrong_et_al.;Sinnott-Armstrong_et_al.;Sinnott-Armstrong_et_al.;Sinnott-Armstrong_et_al.;Sinnott-Armstrong_et_al.;Wuttke_et_al.;
19_11	19	48662498	50898939	TotFA	49241015	19:49241015:C:T	rs427248	t	c	0.4461	0.0254481	0.00410067	5.44e-10	9.26	32	0.9272	No	RASIP1	SPHK2	Biology	41	ApoB;DHAbyFA;HDL-TG;IDL-L;IDL-P;IDL-PL;IDL-TG;LDL-TG;L-HDL-CE_percent;L-HDL-C_percent;L-HDL-TG_percent;L-LDL-C;L-LDL-CE;L-LDL-FC_percent;L-LDL-L;L-LDL-P;L-LDL-PL;L-LDL-TG;L-VLDL-PL_percent;M-HDL-TG;M-LDL-FC_percent;M-LDL-L;M-LDL-P;M-LDL-PL;M-LDL-TG;MUFA;M-VLDL-C;M-VLDL-CE;PUFAbyFA;Remnant-C;SFA;S-LDL-FC_percent;S-LDL-TG;S-VLDL-C;S-VLDL-CE;TotFA;UnsatDeg;VLDL-C;XL-HDL-TG_percent;XS-VLDL-PL;XXL-VLDL-CE;	6	region_19_11_locus_6	intron_variant	19:49232226:A:G;	missense_variant;	RASIP1;	RX_STATIN (p=4.99183e-09);	NA	NA	NA	NA	19:49158532;19:49158532;19:49158532;19:49168942;19:49168942;19:49168942;19:49171306;19:49171306;19:49171306;19:49189315;19:49189315;19:49189315;19:49201217;19:49201217;19:49201217;19:49203829;19:49203829;19:49203829;19:49206108;19:49206108;19:49206108;19:49206108;19:49206145;19:49206145;19:49206145;19:49206172;19:49206172;19:49206172;19:49206172;19:49206172;19:49206417;19:49206417;19:49206417;19:49206417;19:49206417;19:49206462;19:49206462;19:49206462;19:49206462;19:49206603;19:49206603;19:49206603;19:49206674;19:49206674;19:49206674;19:49206674;19:49206985;19:49206985;19:49206985;19:49206985;19:49207206;19:49207206;19:49207206;19:49207206;19:49207255;19:49207255;19:49207255;19:49207257;19:49207257;19:49207257;19:49207554;19:49207554;19:49207554;19:49207651;19:49207651;19:49207651;19:49207718;19:49207718;19:49207718;19:49207792;19:49207792;19:49207792;19:49208344;19:49208344;19:49208344;19:49208368;19:49208368;19:49208368;19:49208501;19:49208501;19:49208501;19:49208543;19:49208543;19:49208543;19:49208543;19:49208564;19:49208564;19:49208564;19:49208629;19:49208629;19:49208629;19:49208865;19:49208865;19:49208865;19:49208978;19:49208978;19:49208978;19:49208978;19:49209010;19:49209010;19:49209010;19:49209010;19:49209226;19:49209226;19:49209226;19:49209226;19:49209318;19:49209318;19:49209318;19:49209325;19:49209325;19:49209325;19:49209339;19:49209339;19:49209339;19:49209464;19:49209464;19:49209464;19:49209543;19:49209543;19:49209543;19:49209560;19:49209560;19:49209560;19:49209566;19:49209566;19:49209566;19:49209851;19:49209851;19:49209851;19:49210869;19:49210869;19:49210869;19:49211154;19:49211154;19:49211154;19:49211158;19:49211158;19:49211158;19:49211969;19:49211969;19:49211969;19:49211969;19:49211969;19:49213284;19:49213284;19:49213284;19:49213504;19:49213504;19:49213504;19:49213531;19:49213531;19:49213531;19:49213833;19:49213833;19:49213833;19:49213853;19:49213853;19:49213853;19:49214066;19:49214066;19:49214274;19:49214274;19:49214274;19:49214274;19:49214470;19:49214470;19:49214748;19:49214748;19:49214748;19:49215095;19:49215095;19:49215095;19:49216224;19:49216224;19:49216224;19:49217305;19:49217305;19:49217305;19:49218060;19:49218060;19:49218060;19:49218111;19:49218111;19:49218111;19:49218430;19:49218430;19:49218430;19:49218437;19:49218437;19:49218437;19:49218602;19:49218602;19:49218602;19:49219459;19:49219459;19:49219459;19:49220323;19:49220323;19:49220323;19:49220791;19:49220791;19:49220791;19:49221672;19:49221672;19:49221672;19:49222483;19:49222483;19:49222483;19:49222483;19:49223019;19:49223019;19:49223019;19:49223570;19:49223570;19:49223570;19:49223633;19:49223633;19:49223633;19:49224389;19:49224389;19:49224389;19:49224484;19:49224484;19:49224484;19:49224484;19:49224966;19:49224966;19:49224966;19:49225766;19:49225766;19:49225766;19:49227043;19:49227043;19:49227043;19:49227256;19:49227256;19:49227256;19:49227443;19:49227443;19:49227443;19:49228272;19:49228272;19:49228272;19:49228272;19:49229323;19:49229323;19:49229323;19:49229525;19:49229525;19:49229525;19:49232226;19:49232226;19:49232226;19:49233335;19:49233335;19:49233406;19:49233406;19:49233406;19:49234299;19:49234299;19:49234299;19:49236102;19:49236102;19:49236102;19:49237062;19:49237062;19:49237062;19:49237547;19:49237547;19:49237547;19:49237552;19:49237552;19:49237552;19:49239026;19:49239026;19:49239026;19:49239053;19:49239053;19:49239053;19:49239200;19:49239200;19:49239200;19:49241006;19:49241006;19:49241006;19:49241014;19:49241014;19:49241014;19:49241015;19:49241015;19:49241015;19:49241400;19:49241400;19:49241400;19:49241976;19:49241976;19:49241976;19:49241976;19:49244219;19:49244219;19:49244219;19:49244220;19:49244220;19:49244220;19:49246866;19:49246866;19:49246866;19:49246866;19:49247086;19:49247086;19:49247086;19:49247124;19:49247124;19:49247124;19:49247601;19:49247601;19:49247601;19:49247693;19:49247693;19:49247693;19:49247786;19:49247786;19:49247786;19:49247900;19:49247900;19:49247900;19:49247963;19:49247963;19:49247963;19:49247998;19:49247998;19:49247998;19:49247999;19:49247999;19:49247999;19:49248022;19:49248022;19:49248022;19:49248052;19:49248052;19:49248052;19:49248120;19:49248120;19:49248120;19:49248255;19:49248255;19:49248255;19:49248295;19:49248295;19:49248295;19:49248331;19:49248331;19:49248331;19:49248640;19:49248640;19:49248640;19:49248730;19:49248730;19:49248730;19:49248730;19:49249443;19:49249443;19:49249443;19:49249698;19:49249698;19:49249795;19:49249795;19:49249795;19:49249814;19:49249814;19:49249814;19:49249888;19:49249888;19:49249888;19:49250197;19:49250197;19:49250197;19:49250239;19:49250239;19:49250239;19:49250239;19:49250538;19:49250538;19:49250538;19:49250633;19:49250633;19:49250633;19:49250657;19:49250657;19:49250657;19:49252151;19:49252151;19:49252574;19:49252574;19:49252574;19:49252575;19:49252575;19:49252679;19:49252679;19:49252679;19:49252698;19:49252698;19:49253261;19:49253261;19:49254955;19:49254955;19:49254955;19:49256388;19:49256388;19:49257739;19:49257739;19:49259529;19:49259529;19:49259529;19:49259529;19:49259854;19:49259854;19:49259854;19:49259856;19:49259856;19:49259856;19:49261368;19:49261368;19:49261368;19:49262113;19:49262113;19:49262113;19:49263477;19:49263477;19:49263477;19:49264547;19:49264547;19:49264547;19:49270738;19:49270738;19:49270738;19:49277753;19:49277753;19:49277753;	rs112593985;rs112593985;rs112593985;rs8111874;rs8111874;rs8111874;rs12462111;rs12462111;rs12462111;rs375432840;rs375432840;rs375432840;rs368565;rs368565;rs368565;rs35106244;rs35106244;rs35106244;rs679574;rs679574;rs679574;rs679574;rs516316;rs516316;rs516316;rs516246;rs516246;rs516246;rs516246;rs516246;rs492602;rs492602;rs492602;rs492602;rs492602;rs681343;rs681343;rs681343;rs681343;rs281377;rs281377;rs281377;rs601338;rs601338;rs601338;rs601338;rs602662;rs602662;rs602662;rs602662;rs485186;rs485186;rs485186;rs485186;rs485073;rs485073;rs485073;rs603985;rs603985;rs603985;rs571689;rs571689;rs571689;rs570794;rs570794;rs570794;rs569970;rs569970;rs569970;rs2251034;rs2251034;rs2251034;rs28362844;rs28362844;rs28362844;rs2432132;rs2432132;rs2432132;rs507855;rs507855;rs507855;rs507766;rs507766;rs507766;rs507766;rs507711;rs507711;rs507711;rs506897;rs506897;rs506897;rs504963;rs504963;rs504963;rs632111;rs632111;rs632111;rs632111;rs503279;rs503279;rs503279;rs503279;rs633372;rs633372;rs633372;rs633372;rs2638280;rs2638280;rs2638280;rs2548458;rs2548458;rs2548458;rs2548459;rs2548459;rs2548459;rs692854;rs692854;rs692854;rs535075298;rs535075298;rs535075298;rs1688264;rs1688264;rs1688264;rs1704773;rs1704773;rs1704773;rs646327;rs646327;rs646327;rs2638281;rs2638281;rs2638281;rs78736419;rs78736419;rs78736419;rs36195416;rs36195416;rs36195416;rs676388;rs676388;rs676388;rs676388;rs676388;rs584768;rs584768;rs584768;rs2452170;rs2452170;rs2452170;rs28894750;rs28894750;rs28894750;rs2638282;rs2638282;rs2638282;rs35728097;rs35728097;rs35728097;rs281378;rs281378;rs281379;rs281379;rs281379;rs281379;rs281380;rs281380;rs281381;rs281381;rs281381;rs4002471;rs4002471;rs4002471;rs204248;rs204248;rs204248;rs281386;rs281386;rs281386;rs35866622;rs35866622;rs35866622;rs33988101;rs33988101;rs33988101;rs12978750;rs12978750;rs12978750;rs12978752;rs12978752;rs12978752;rs12979278;rs12979278;rs12979278;rs660745;rs660745;rs660745;rs11672900;rs11672900;rs11672900;rs34694985;rs34694985;rs34694985;rs4302147;rs4302147;rs4302147;rs281395;rs281395;rs281395;rs281395;rs281394;rs281394;rs281394;rs546308;rs546308;rs546308;rs629504;rs629504;rs629504;rs3859439;rs3859439;rs3859439;rs281393;rs281393;rs281393;rs281393;rs519757;rs519757;rs519757;rs11882796;rs11882796;rs11882796;rs11666792;rs11666792;rs11666792;rs12979891;rs12979891;rs12979891;rs11878908;rs11878908;rs11878908;rs2287921;rs2287921;rs2287921;rs2287921;rs479486;rs479486;rs479486;rs8112983;rs8112983;rs8112983;rs2287922;rs2287922;rs2287922;rs281407;rs281407;rs281408;rs281408;rs281408;rs412712;rs412712;rs412712;rs439523;rs439523;rs439523;rs34801352;rs34801352;rs34801352;rs12979144;rs12979144;rs12979144;rs12978499;rs12978499;rs12978499;rs418464;rs418464;rs418464;rs452270;rs452270;rs452270;rs1231281;rs1231281;rs1231281;rs12981072;rs12981072;rs12981072;rs380743;rs380743;rs380743;rs427248;rs427248;rs427248;rs56066508;rs56066508;rs56066508;rs973579;rs973579;rs973579;rs973579;rs2307018;rs2307018;rs2307018;rs2307019;rs2307019;rs2307019;rs838147;rs838147;rs838147;rs838147;rs12462324;rs12462324;rs12462324;rs12460295;rs12460295;rs12460295;rs11672046;rs11672046;rs11672046;rs8108136;rs8108136;rs8108136;rs8108468;rs8108468;rs8108468;rs8111288;rs8111288;rs8111288;rs8111399;rs8111399;rs8111399;rs11381763;rs11381763;rs11381763;rs56098615;rs56098615;rs56098615;rs8111208;rs8111208;rs8111208;rs838146;rs838146;rs838146;rs11083948;rs11083948;rs11083948;rs12611201;rs12611201;rs12611201;rs12611203;rs12611203;rs12611203;rs12611211;rs12611211;rs12611211;rs12982115;rs12982115;rs12982115;rs838145;rs838145;rs838145;rs838145;rs12975033;rs12975033;rs12975033;rs12975781;rs12975781;rs8102032;rs8102032;rs8102032;rs8104897;rs8104897;rs8104897;rs8105137;rs8105137;rs8105137;rs8106205;rs8106205;rs8106205;rs838144;rs838144;rs838144;rs838144;rs11667321;rs11667321;rs11667321;rs28400015;rs28400015;rs28400015;rs28400014;rs28400014;rs28400014;rs838142;rs838142;rs147449567;rs147449567;rs147449567;rs838141;rs838141;rs12327653;rs12327653;rs12327653;rs838140;rs838140;rs4021;rs4021;rs8103840;rs8103840;rs8103840;rs838136;rs838136;rs838134;rs838134;rs838133;rs838133;rs838133;rs838133;rs1698114;rs1698114;rs1698114;rs1698113;rs1698113;rs1698113;rs739320;rs739320;rs739320;rs9917102;rs9917102;rs9917102;rs2081194;rs2081194;rs2081194;rs9749209;rs9749209;rs9749209;rs12052128;rs12052128;rs12052128;rs62132808;rs62132808;rs62132808;	cholesterol;LDL_C;triglyc;cholesterol;LDL_C;triglyc;cholesterol;LDL_C;triglyc;cholesterol;LDL_C;triglyc;cholesterol;LDL_C;triglyc;cholesterol;LDL_C;triglyc;cholesterol;LDL_C;TC;triglyc;cholesterol;LDL_C;triglyc;cholesterol;LDL;LDL_C;TC;triglyc;cholesterol;LDL;LDL_C;TC;triglyc;cholesterol;LDL_C;TC;triglyc;cholesterol;LDL_C;triglyc;cholesterol;LDL_C;TC;triglyc;cholesterol;LDL_C;TC;triglyc;cholesterol;LDL_C;TC;triglyc;cholesterol;LDL_C;triglyc;cholesterol;LDL_C;triglyc;cholesterol;LDL_C;triglyc;cholesterol;LDL_C;triglyc;cholesterol;LDL_C;triglyc;cholesterol;LDL_C;triglyc;cholesterol;LDL_C;triglyc;cholesterol;LDL_C;triglyc;cholesterol;LDL_C;triglyc;cholesterol;LDL_C;TC;triglyc;cholesterol;LDL_C;triglyc;cholesterol;LDL_C;triglyc;cholesterol;LDL_C;triglyc;cholesterol;LDL_C;TC;triglyc;cholesterol;LDL_C;TC;triglyc;cholesterol;LDL_C;TC;triglyc;cholesterol;LDL_C;triglyc;cholesterol;LDL_C;triglyc;cholesterol;LDL_C;triglyc;cholesterol;LDL_C;triglyc;cholesterol;LDL_C;triglyc;cholesterol;LDL_C;triglyc;cholesterol;LDL_C;triglyc;cholesterol;LDL_C;triglyc;cholesterol;LDL_C;triglyc;cholesterol;LDL_C;triglyc;cholesterol;LDL_C;triglyc;cholesterol;LDL;LDL_C;TC;triglyc;cholesterol;LDL_C;triglyc;cholesterol;LDL_C;triglyc;cholesterol;LDL_C;triglyc;cholesterol;LDL_C;triglyc;cholesterol;LDL_C;triglyc;cholesterol;LDL_C;cholesterol;LDL_C;TC;triglyc;cholesterol;LDL_C;cholesterol;LDL_C;triglyc;cholesterol;LDL_C;triglyc;cholesterol;LDL_C;triglyc;cholesterol;LDL_C;triglyc;cholesterol;LDL_C;triglyc;cholesterol;LDL_C;triglyc;cholesterol;LDL_C;triglyc;cholesterol;LDL_C;triglyc;cholesterol;LDL_C;triglyc;cholesterol;LDL_C;triglyc;cholesterol;LDL_C;triglyc;cholesterol;LDL_C;triglyc;cholesterol;LDL_C;triglyc;cholesterol;LDL_C;TC;triglyc;cholesterol;LDL_C;triglyc;cholesterol;LDL_C;triglyc;cholesterol;LDL_C;triglyc;cholesterol;LDL_C;triglyc;cholesterol;LDL_C;TC;triglyc;cholesterol;LDL_C;triglyc;cholesterol;LDL_C;triglyc;cholesterol;LDL_C;triglyc;cholesterol;LDL_C;triglyc;cholesterol;LDL_C;triglyc;cholesterol;LDL_C;TC;triglyc;cholesterol;LDL_C;triglyc;cholesterol;LDL_C;triglyc;cholesterol;LDL_C;triglyc;cholesterol;LDL_C;cholesterol;LDL_C;triglyc;cholesterol;LDL_C;triglyc;cholesterol;LDL_C;triglyc;cholesterol;LDL_C;triglyc;cholesterol;LDL_C;triglyc;cholesterol;LDL_C;triglyc;cholesterol;LDL_C;triglyc;cholesterol;LDL_C;triglyc;cholesterol;LDL_C;triglyc;cholesterol;LDL_C;triglyc;cholesterol;LDL_C;triglyc;cholesterol;LDL_C;triglyc;cholesterol;LDL_C;triglyc;cholesterol;LDL_C;TC;triglyc;cholesterol;LDL_C;triglyc;cholesterol;LDL_C;triglyc;cholesterol;LDL_C;TC;triglyc;cholesterol;LDL_C;triglyc;cholesterol;LDL_C;triglyc;cholesterol;LDL_C;triglyc;cholesterol;LDL_C;triglyc;cholesterol;LDL_C;triglyc;cholesterol;LDL_C;triglyc;cholesterol;LDL_C;triglyc;cholesterol;LDL_C;triglyc;cholesterol;LDL_C;triglyc;cholesterol;LDL_C;triglyc;cholesterol;LDL_C;triglyc;cholesterol;LDL_C;triglyc;cholesterol;LDL_C;triglyc;cholesterol;LDL_C;triglyc;cholesterol;LDL_C;triglyc;cholesterol;LDL_C;triglyc;cholesterol;LDL_C;TC;triglyc;cholesterol;LDL_C;triglyc;cholesterol;LDL_C;cholesterol;LDL_C;triglyc;cholesterol;LDL_C;triglyc;cholesterol;LDL_C;triglyc;cholesterol;LDL_C;triglyc;cholesterol;LDL_C;TC;triglyc;cholesterol;LDL_C;triglyc;cholesterol;LDL_C;triglyc;cholesterol;LDL_C;triglyc;cholesterol;LDL_C;cholesterol;LDL_C;triglyc;cholesterol;LDL_C;cholesterol;LDL_C;triglyc;cholesterol;LDL_C;cholesterol;LDL_C;cholesterol;LDL_C;triglyc;cholesterol;LDL_C;cholesterol;LDL_C;cholesterol;LDL_C;TC;triglyc;cholesterol;LDL_C;triglyc;cholesterol;LDL_C;triglyc;cholesterol;LDL_C;triglyc;cholesterol;LDL_C;triglyc;cholesterol;LDL_C;triglyc;cholesterol;LDL_C;triglyc;cholesterol;LDL_C;triglyc;cholesterol;LDL_C;triglyc;	UKBB;UKBB;UKBB;UKBB;UKBB;UKBB;UKBB;UKBB;UKBB;UKBB;UKBB;UKBB;UKBB;UKBB;UKBB;UKBB;UKBB;UKBB;UKBB;UKBB;Willer_et_al_2013;UKBB;UKBB;UKBB;UKBB;UKBB;Willer_et_al_2013;UKBB;Willer_et_al_2013;UKBB;UKBB;Willer_et_al_2013;UKBB;Willer_et_al_2013;UKBB;UKBB;UKBB;Willer_et_al_2013;UKBB;UKBB;UKBB;UKBB;UKBB;UKBB;Willer_et_al_2013;UKBB;UKBB;UKBB;Willer_et_al_2013;UKBB;UKBB;UKBB;Willer_et_al_2013;UKBB;UKBB;UKBB;UKBB;UKBB;UKBB;UKBB;UKBB;UKBB;UKBB;UKBB;UKBB;UKBB;UKBB;UKBB;UKBB;UKBB;UKBB;UKBB;UKBB;UKBB;UKBB;UKBB;UKBB;UKBB;UKBB;UKBB;UKBB;UKBB;UKBB;Willer_et_al_2013;UKBB;UKBB;UKBB;UKBB;UKBB;UKBB;UKBB;UKBB;UKBB;UKBB;UKBB;UKBB;Willer_et_al_2013;UKBB;UKBB;UKBB;Willer_et_al_2013;UKBB;UKBB;UKBB;Willer_et_al_2013;UKBB;UKBB;UKBB;UKBB;UKBB;UKBB;UKBB;UKBB;UKBB;UKBB;UKBB;UKBB;UKBB;UKBB;UKBB;UKBB;UKBB;UKBB;UKBB;UKBB;UKBB;UKBB;UKBB;UKBB;UKBB;UKBB;UKBB;UKBB;UKBB;UKBB;UKBB;UKBB;UKBB;UKBB;UKBB;Willer_et_al_2013;UKBB;Willer_et_al_2013;UKBB;UKBB;UKBB;UKBB;UKBB;UKBB;UKBB;UKBB;UKBB;UKBB;UKBB;UKBB;UKBB;UKBB;UKBB;UKBB;UKBB;UKBB;UKBB;UKBB;Willer_et_al_2013;UKBB;UKBB;UKBB;UKBB;UKBB;UKBB;UKBB;UKBB;UKBB;UKBB;UKBB;UKBB;UKBB;UKBB;UKBB;UKBB;UKBB;UKBB;UKBB;UKBB;UKBB;UKBB;UKBB;UKBB;UKBB;UKBB;UKBB;UKBB;UKBB;UKBB;UKBB;UKBB;UKBB;UKBB;UKBB;UKBB;UKBB;UKBB;UKBB;UKBB;UKBB;UKBB;UKBB;UKBB;Willer_et_al_2013;UKBB;UKBB;UKBB;UKBB;UKBB;UKBB;UKBB;UKBB;UKBB;UKBB;UKBB;UKBB;UKBB;UKBB;UKBB;Willer_et_al_2013;UKBB;UKBB;UKBB;UKBB;UKBB;UKBB;UKBB;UKBB;UKBB;UKBB;UKBB;UKBB;UKBB;UKBB;UKBB;UKBB;UKBB;UKBB;Willer_et_al_2013;UKBB;UKBB;UKBB;UKBB;UKBB;UKBB;UKBB;UKBB;UKBB;UKBB;UKBB;UKBB;UKBB;UKBB;UKBB;UKBB;UKBB;UKBB;UKBB;UKBB;UKBB;UKBB;UKBB;UKBB;UKBB;UKBB;UKBB;UKBB;UKBB;UKBB;UKBB;UKBB;UKBB;UKBB;UKBB;UKBB;UKBB;UKBB;UKBB;UKBB;UKBB;UKBB;UKBB;UKBB;UKBB;UKBB;UKBB;UKBB;UKBB;UKBB;UKBB;UKBB;UKBB;Willer_et_al_2013;UKBB;UKBB;UKBB;UKBB;UKBB;UKBB;UKBB;UKBB;UKBB;Willer_et_al_2013;UKBB;UKBB;UKBB;UKBB;UKBB;UKBB;UKBB;UKBB;UKBB;UKBB;UKBB;UKBB;UKBB;UKBB;UKBB;UKBB;UKBB;UKBB;UKBB;UKBB;UKBB;UKBB;UKBB;UKBB;UKBB;UKBB;UKBB;UKBB;UKBB;UKBB;UKBB;UKBB;UKBB;UKBB;UKBB;UKBB;UKBB;UKBB;UKBB;UKBB;UKBB;UKBB;UKBB;UKBB;UKBB;UKBB;UKBB;UKBB;UKBB;UKBB;UKBB;Willer_et_al_2013;UKBB;UKBB;UKBB;UKBB;UKBB;UKBB;UKBB;UKBB;UKBB;UKBB;UKBB;UKBB;UKBB;UKBB;UKBB;UKBB;UKBB;UKBB;UKBB;UKBB;Willer_et_al_2013;UKBB;UKBB;UKBB;UKBB;UKBB;UKBB;UKBB;UKBB;UKBB;UKBB;UKBB;UKBB;UKBB;UKBB;UKBB;UKBB;UKBB;UKBB;UKBB;UKBB;UKBB;UKBB;UKBB;UKBB;UKBB;UKBB;UKBB;UKBB;UKBB;UKBB;UKBB;UKBB;UKBB;Willer_et_al_2013;UKBB;UKBB;UKBB;UKBB;UKBB;UKBB;UKBB;UKBB;UKBB;UKBB;UKBB;UKBB;UKBB;UKBB;UKBB;UKBB;UKBB;UKBB;UKBB;UKBB;UKBB;UKBB;UKBB;UKBB;UKBB;	19:49253261	rs4021	49496752;49509317;48756272;49657834;49304215;49301877;49253261;49253261;49253261;49271583;49271583;49271583;49206726;49262500;49206726;49206726;49262500;49178752;49178752;49262500;49204021;49178752;49271583;49204021;49634886;	rs2280401;rs34010237;rs838133;rs61743199;rs4801776;rs493841;rs4021;rs4021;rs4021;rs62132803;rs62132803;rs62132803;rs1800027;rs2548957;rs1800027;rs1800027;rs2548957;rs62130341;rs62130341;rs2548957;rs57940795;rs62130341;rs62132803;rs57940795;rs34647824;	Serum_albumin_level;Serum_albumin_level;Triglycerides;HDL_cholesterol;Valine;Isoleucine;Cholesterol;LDL_cholesterol;Apolipoprotein_B;Cholesterol;LDL_cholesterol;Apolipoprotein_B;Apolipoprotein_B;Cholesterol;LDL_cholesterol;Cholesterol;LDL_cholesterol;LDL_cholesterol;Cholesterol;Apolipoprotein_B;Cholesterol;Apolipoprotein_B;Triglycerides;LDL_cholesterol;Estimated_glomerular_filtration_rate;	Franceschini_et_al.;Kanai_et_al.;Klarin_et_al.;Klarin_et_al.;Lotta_et_al.;Lotta_et_al.;Sinnott-Armstrong_et_al.;Sinnott-Armstrong_et_al.;Sinnott-Armstrong_et_al.;Sinnott-Armstrong_et_al.;Sinnott-Armstrong_et_al.;Sinnott-Armstrong_et_al.;Sinnott-Armstrong_et_al.;Sinnott-Armstrong_et_al.;Sinnott-Armstrong_et_al.;Sinnott-Armstrong_et_al.;Sinnott-Armstrong_et_al.;Sinnott-Armstrong_et_al.;Sinnott-Armstrong_et_al.;Sinnott-Armstrong_et_al.;Sinnott-Armstrong_et_al.;Sinnott-Armstrong_et_al.;Sinnott-Armstrong_et_al.;Sinnott-Armstrong_et_al.;Wuttke_et_al.;
19_11	19	48662498	50898939	S-LDL-FC_percent	49246866	19:49246866:A:G	rs838147	a	g	0.4524	-0.0330236	0.00402694	2.39e-16	15.62	33	0.9724	No	IZUMO1	SPHK2	Biology	27	ApoB;DHAbyFA;HDL-TG;IDL-TG;LDL-TG;L-HDL-CE_percent;L-HDL-C_percent;L-HDL-TG_percent;L-LDL-FC_percent;L-LDL-P;L-LDL-PL;L-LDL-TG;M-HDL-TG;M-LDL-FC_percent;M-LDL-PL;M-LDL-TG;MUFA;M-VLDL-C;M-VLDL-CE;PUFAbyFA;Remnant-C;SFA;S-LDL-FC_percent;S-LDL-TG;S-VLDL-C;S-VLDL-CE;UnsatDeg;	6	region_19_11_locus_6	intron_variant	19:49232226:A:G;	missense_variant;	RASIP1;	RX_STATIN (p=3.90733e-09);	Mean platelet volume (Astle W 2016); Total cholesterol (GLGC 2013); Total cholesterol (GLGC 2010); Macronutrient intake carbohydrates (Tanaka T 2013); Total cholesterol (GLGC 2010); Alcohol intake frequency (Neale B 2017); Cholelithiasis (Neale B 2017); Hip circumference (Neale B 2017); Self-reported high cholesterol (Neale B 2017); Sitting height (Neale B 2017); Sodium in urine (Neale B 2017);	NA	NA	NA	19:49158532;19:49158532;19:49158532;19:49168942;19:49168942;19:49168942;19:49171306;19:49171306;19:49171306;19:49189315;19:49189315;19:49189315;19:49201217;19:49201217;19:49201217;19:49203829;19:49203829;19:49203829;19:49206108;19:49206108;19:49206108;19:49206108;19:49206145;19:49206145;19:49206145;19:49206172;19:49206172;19:49206172;19:49206172;19:49206172;19:49206417;19:49206417;19:49206417;19:49206417;19:49206417;19:49206462;19:49206462;19:49206462;19:49206462;19:49206603;19:49206603;19:49206603;19:49206674;19:49206674;19:49206674;19:49206674;19:49206985;19:49206985;19:49206985;19:49206985;19:49207206;19:49207206;19:49207206;19:49207206;19:49207255;19:49207255;19:49207255;19:49207257;19:49207257;19:49207257;19:49207554;19:49207554;19:49207554;19:49207651;19:49207651;19:49207651;19:49207718;19:49207718;19:49207718;19:49207792;19:49207792;19:49207792;19:49208344;19:49208344;19:49208344;19:49208368;19:49208368;19:49208368;19:49208501;19:49208501;19:49208501;19:49208543;19:49208543;19:49208543;19:49208543;19:49208564;19:49208564;19:49208564;19:49208629;19:49208629;19:49208629;19:49208865;19:49208865;19:49208865;19:49208978;19:49208978;19:49208978;19:49208978;19:49209010;19:49209010;19:49209010;19:49209010;19:49209226;19:49209226;19:49209226;19:49209226;19:49209318;19:49209318;19:49209318;19:49209325;19:49209325;19:49209325;19:49209339;19:49209339;19:49209339;19:49209464;19:49209464;19:49209464;19:49209543;19:49209543;19:49209543;19:49209560;19:49209560;19:49209560;19:49209566;19:49209566;19:49209566;19:49209851;19:49209851;19:49209851;19:49210869;19:49210869;19:49210869;19:49211154;19:49211154;19:49211154;19:49211158;19:49211158;19:49211158;19:49211969;19:49211969;19:49211969;19:49211969;19:49211969;19:49213284;19:49213284;19:49213284;19:49213504;19:49213504;19:49213504;19:49213531;19:49213531;19:49213531;19:49213833;19:49213833;19:49213833;19:49213853;19:49213853;19:49213853;19:49214066;19:49214066;19:49214274;19:49214274;19:49214274;19:49214274;19:49214470;19:49214470;19:49214748;19:49214748;19:49214748;19:49215095;19:49215095;19:49215095;19:49216224;19:49216224;19:49216224;19:49217305;19:49217305;19:49217305;19:49218060;19:49218060;19:49218060;19:49218111;19:49218111;19:49218111;19:49218430;19:49218430;19:49218430;19:49218437;19:49218437;19:49218437;19:49218602;19:49218602;19:49218602;19:49219459;19:49219459;19:49219459;19:49220323;19:49220323;19:49220323;19:49220791;19:49220791;19:49220791;19:49221672;19:49221672;19:49221672;19:49222483;19:49222483;19:49222483;19:49222483;19:49223019;19:49223019;19:49223019;19:49223570;19:49223570;19:49223570;19:49223633;19:49223633;19:49223633;19:49224389;19:49224389;19:49224389;19:49224484;19:49224484;19:49224484;19:49224484;19:49224966;19:49224966;19:49224966;19:49225766;19:49225766;19:49225766;19:49227043;19:49227043;19:49227043;19:49227256;19:49227256;19:49227256;19:49227443;19:49227443;19:49227443;19:49228272;19:49228272;19:49228272;19:49228272;19:49229323;19:49229323;19:49229323;19:49229525;19:49229525;19:49229525;19:49232226;19:49232226;19:49232226;19:49233335;19:49233335;19:49233406;19:49233406;19:49233406;19:49234299;19:49234299;19:49234299;19:49236102;19:49236102;19:49236102;19:49237062;19:49237062;19:49237062;19:49237547;19:49237547;19:49237547;19:49237552;19:49237552;19:49237552;19:49239026;19:49239026;19:49239026;19:49239053;19:49239053;19:49239053;19:49239200;19:49239200;19:49239200;19:49241006;19:49241006;19:49241006;19:49241014;19:49241014;19:49241014;19:49241015;19:49241015;19:49241015;19:49241400;19:49241400;19:49241400;19:49241976;19:49241976;19:49241976;19:49241976;19:49244219;19:49244219;19:49244219;19:49244220;19:49244220;19:49244220;19:49246866;19:49246866;19:49246866;19:49246866;19:49247086;19:49247086;19:49247086;19:49247124;19:49247124;19:49247124;19:49247601;19:49247601;19:49247601;19:49247693;19:49247693;19:49247693;19:49247786;19:49247786;19:49247786;19:49247900;19:49247900;19:49247900;19:49247963;19:49247963;19:49247963;19:49247998;19:49247998;19:49247998;19:49247999;19:49247999;19:49247999;19:49248022;19:49248022;19:49248022;19:49248052;19:49248052;19:49248052;19:49248120;19:49248120;19:49248120;19:49248255;19:49248255;19:49248255;19:49248295;19:49248295;19:49248295;19:49248331;19:49248331;19:49248331;19:49248640;19:49248640;19:49248640;19:49248730;19:49248730;19:49248730;19:49248730;19:49249443;19:49249443;19:49249443;19:49249698;19:49249698;19:49249795;19:49249795;19:49249795;19:49249814;19:49249814;19:49249814;19:49249888;19:49249888;19:49249888;19:49250197;19:49250197;19:49250197;19:49250239;19:49250239;19:49250239;19:49250239;19:49250538;19:49250538;19:49250538;19:49250633;19:49250633;19:49250633;19:49250657;19:49250657;19:49250657;19:49252151;19:49252151;19:49252574;19:49252574;19:49252574;19:49252575;19:49252575;19:49252679;19:49252679;19:49252679;19:49252698;19:49252698;19:49253261;19:49253261;19:49254955;19:49254955;19:49254955;19:49256388;19:49256388;19:49257739;19:49257739;19:49259529;19:49259529;19:49259529;19:49259529;19:49259854;19:49259854;19:49259854;19:49259856;19:49259856;19:49259856;19:49261368;19:49261368;19:49261368;19:49262113;19:49262113;19:49262113;19:49263477;19:49263477;19:49263477;19:49264547;19:49264547;19:49264547;19:49270738;19:49270738;19:49270738;19:49277753;19:49277753;19:49277753;	rs112593985;rs112593985;rs112593985;rs8111874;rs8111874;rs8111874;rs12462111;rs12462111;rs12462111;rs375432840;rs375432840;rs375432840;rs368565;rs368565;rs368565;rs35106244;rs35106244;rs35106244;rs679574;rs679574;rs679574;rs679574;rs516316;rs516316;rs516316;rs516246;rs516246;rs516246;rs516246;rs516246;rs492602;rs492602;rs492602;rs492602;rs492602;rs681343;rs681343;rs681343;rs681343;rs281377;rs281377;rs281377;rs601338;rs601338;rs601338;rs601338;rs602662;rs602662;rs602662;rs602662;rs485186;rs485186;rs485186;rs485186;rs485073;rs485073;rs485073;rs603985;rs603985;rs603985;rs571689;rs571689;rs571689;rs570794;rs570794;rs570794;rs569970;rs569970;rs569970;rs2251034;rs2251034;rs2251034;rs28362844;rs28362844;rs28362844;rs2432132;rs2432132;rs2432132;rs507855;rs507855;rs507855;rs507766;rs507766;rs507766;rs507766;rs507711;rs507711;rs507711;rs506897;rs506897;rs506897;rs504963;rs504963;rs504963;rs632111;rs632111;rs632111;rs632111;rs503279;rs503279;rs503279;rs503279;rs633372;rs633372;rs633372;rs633372;rs2638280;rs2638280;rs2638280;rs2548458;rs2548458;rs2548458;rs2548459;rs2548459;rs2548459;rs692854;rs692854;rs692854;rs535075298;rs535075298;rs535075298;rs1688264;rs1688264;rs1688264;rs1704773;rs1704773;rs1704773;rs646327;rs646327;rs646327;rs2638281;rs2638281;rs2638281;rs78736419;rs78736419;rs78736419;rs36195416;rs36195416;rs36195416;rs676388;rs676388;rs676388;rs676388;rs676388;rs584768;rs584768;rs584768;rs2452170;rs2452170;rs2452170;rs28894750;rs28894750;rs28894750;rs2638282;rs2638282;rs2638282;rs35728097;rs35728097;rs35728097;rs281378;rs281378;rs281379;rs281379;rs281379;rs281379;rs281380;rs281380;rs281381;rs281381;rs281381;rs4002471;rs4002471;rs4002471;rs204248;rs204248;rs204248;rs281386;rs281386;rs281386;rs35866622;rs35866622;rs35866622;rs33988101;rs33988101;rs33988101;rs12978750;rs12978750;rs12978750;rs12978752;rs12978752;rs12978752;rs12979278;rs12979278;rs12979278;rs660745;rs660745;rs660745;rs11672900;rs11672900;rs11672900;rs34694985;rs34694985;rs34694985;rs4302147;rs4302147;rs4302147;rs281395;rs281395;rs281395;rs281395;rs281394;rs281394;rs281394;rs546308;rs546308;rs546308;rs629504;rs629504;rs629504;rs3859439;rs3859439;rs3859439;rs281393;rs281393;rs281393;rs281393;rs519757;rs519757;rs519757;rs11882796;rs11882796;rs11882796;rs11666792;rs11666792;rs11666792;rs12979891;rs12979891;rs12979891;rs11878908;rs11878908;rs11878908;rs2287921;rs2287921;rs2287921;rs2287921;rs479486;rs479486;rs479486;rs8112983;rs8112983;rs8112983;rs2287922;rs2287922;rs2287922;rs281407;rs281407;rs281408;rs281408;rs281408;rs412712;rs412712;rs412712;rs439523;rs439523;rs439523;rs34801352;rs34801352;rs34801352;rs12979144;rs12979144;rs12979144;rs12978499;rs12978499;rs12978499;rs418464;rs418464;rs418464;rs452270;rs452270;rs452270;rs1231281;rs1231281;rs1231281;rs12981072;rs12981072;rs12981072;rs380743;rs380743;rs380743;rs427248;rs427248;rs427248;rs56066508;rs56066508;rs56066508;rs973579;rs973579;rs973579;rs973579;rs2307018;rs2307018;rs2307018;rs2307019;rs2307019;rs2307019;rs838147;rs838147;rs838147;rs838147;rs12462324;rs12462324;rs12462324;rs12460295;rs12460295;rs12460295;rs11672046;rs11672046;rs11672046;rs8108136;rs8108136;rs8108136;rs8108468;rs8108468;rs8108468;rs8111288;rs8111288;rs8111288;rs8111399;rs8111399;rs8111399;rs11381763;rs11381763;rs11381763;rs56098615;rs56098615;rs56098615;rs8111208;rs8111208;rs8111208;rs838146;rs838146;rs838146;rs11083948;rs11083948;rs11083948;rs12611201;rs12611201;rs12611201;rs12611203;rs12611203;rs12611203;rs12611211;rs12611211;rs12611211;rs12982115;rs12982115;rs12982115;rs838145;rs838145;rs838145;rs838145;rs12975033;rs12975033;rs12975033;rs12975781;rs12975781;rs8102032;rs8102032;rs8102032;rs8104897;rs8104897;rs8104897;rs8105137;rs8105137;rs8105137;rs8106205;rs8106205;rs8106205;rs838144;rs838144;rs838144;rs838144;rs11667321;rs11667321;rs11667321;rs28400015;rs28400015;rs28400015;rs28400014;rs28400014;rs28400014;rs838142;rs838142;rs147449567;rs147449567;rs147449567;rs838141;rs838141;rs12327653;rs12327653;rs12327653;rs838140;rs838140;rs4021;rs4021;rs8103840;rs8103840;rs8103840;rs838136;rs838136;rs838134;rs838134;rs838133;rs838133;rs838133;rs838133;rs1698114;rs1698114;rs1698114;rs1698113;rs1698113;rs1698113;rs739320;rs739320;rs739320;rs9917102;rs9917102;rs9917102;rs2081194;rs2081194;rs2081194;rs9749209;rs9749209;rs9749209;rs12052128;rs12052128;rs12052128;rs62132808;rs62132808;rs62132808;	cholesterol;LDL_C;triglyc;cholesterol;LDL_C;triglyc;cholesterol;LDL_C;triglyc;cholesterol;LDL_C;triglyc;cholesterol;LDL_C;triglyc;cholesterol;LDL_C;triglyc;cholesterol;LDL_C;TC;triglyc;cholesterol;LDL_C;triglyc;cholesterol;LDL;LDL_C;TC;triglyc;cholesterol;LDL;LDL_C;TC;triglyc;cholesterol;LDL_C;TC;triglyc;cholesterol;LDL_C;triglyc;cholesterol;LDL_C;TC;triglyc;cholesterol;LDL_C;TC;triglyc;cholesterol;LDL_C;TC;triglyc;cholesterol;LDL_C;triglyc;cholesterol;LDL_C;triglyc;cholesterol;LDL_C;triglyc;cholesterol;LDL_C;triglyc;cholesterol;LDL_C;triglyc;cholesterol;LDL_C;triglyc;cholesterol;LDL_C;triglyc;cholesterol;LDL_C;triglyc;cholesterol;LDL_C;triglyc;cholesterol;LDL_C;TC;triglyc;cholesterol;LDL_C;triglyc;cholesterol;LDL_C;triglyc;cholesterol;LDL_C;triglyc;cholesterol;LDL_C;TC;triglyc;cholesterol;LDL_C;TC;triglyc;cholesterol;LDL_C;TC;triglyc;cholesterol;LDL_C;triglyc;cholesterol;LDL_C;triglyc;cholesterol;LDL_C;triglyc;cholesterol;LDL_C;triglyc;cholesterol;LDL_C;triglyc;cholesterol;LDL_C;triglyc;cholesterol;LDL_C;triglyc;cholesterol;LDL_C;triglyc;cholesterol;LDL_C;triglyc;cholesterol;LDL_C;triglyc;cholesterol;LDL_C;triglyc;cholesterol;LDL;LDL_C;TC;triglyc;cholesterol;LDL_C;triglyc;cholesterol;LDL_C;triglyc;cholesterol;LDL_C;triglyc;cholesterol;LDL_C;triglyc;cholesterol;LDL_C;triglyc;cholesterol;LDL_C;cholesterol;LDL_C;TC;triglyc;cholesterol;LDL_C;cholesterol;LDL_C;triglyc;cholesterol;LDL_C;triglyc;cholesterol;LDL_C;triglyc;cholesterol;LDL_C;triglyc;cholesterol;LDL_C;triglyc;cholesterol;LDL_C;triglyc;cholesterol;LDL_C;triglyc;cholesterol;LDL_C;triglyc;cholesterol;LDL_C;triglyc;cholesterol;LDL_C;triglyc;cholesterol;LDL_C;triglyc;cholesterol;LDL_C;triglyc;cholesterol;LDL_C;triglyc;cholesterol;LDL_C;TC;triglyc;cholesterol;LDL_C;triglyc;cholesterol;LDL_C;triglyc;cholesterol;LDL_C;triglyc;cholesterol;LDL_C;triglyc;cholesterol;LDL_C;TC;triglyc;cholesterol;LDL_C;triglyc;cholesterol;LDL_C;triglyc;cholesterol;LDL_C;triglyc;cholesterol;LDL_C;triglyc;cholesterol;LDL_C;triglyc;cholesterol;LDL_C;TC;triglyc;cholesterol;LDL_C;triglyc;cholesterol;LDL_C;triglyc;cholesterol;LDL_C;triglyc;cholesterol;LDL_C;cholesterol;LDL_C;triglyc;cholesterol;LDL_C;triglyc;cholesterol;LDL_C;triglyc;cholesterol;LDL_C;triglyc;cholesterol;LDL_C;triglyc;cholesterol;LDL_C;triglyc;cholesterol;LDL_C;triglyc;cholesterol;LDL_C;triglyc;cholesterol;LDL_C;triglyc;cholesterol;LDL_C;triglyc;cholesterol;LDL_C;triglyc;cholesterol;LDL_C;triglyc;cholesterol;LDL_C;triglyc;cholesterol;LDL_C;TC;triglyc;cholesterol;LDL_C;triglyc;cholesterol;LDL_C;triglyc;cholesterol;LDL_C;TC;triglyc;cholesterol;LDL_C;triglyc;cholesterol;LDL_C;triglyc;cholesterol;LDL_C;triglyc;cholesterol;LDL_C;triglyc;cholesterol;LDL_C;triglyc;cholesterol;LDL_C;triglyc;cholesterol;LDL_C;triglyc;cholesterol;LDL_C;triglyc;cholesterol;LDL_C;triglyc;cholesterol;LDL_C;triglyc;cholesterol;LDL_C;triglyc;cholesterol;LDL_C;triglyc;cholesterol;LDL_C;triglyc;cholesterol;LDL_C;triglyc;cholesterol;LDL_C;triglyc;cholesterol;LDL_C;triglyc;cholesterol;LDL_C;TC;triglyc;cholesterol;LDL_C;triglyc;cholesterol;LDL_C;cholesterol;LDL_C;triglyc;cholesterol;LDL_C;triglyc;cholesterol;LDL_C;triglyc;cholesterol;LDL_C;triglyc;cholesterol;LDL_C;TC;triglyc;cholesterol;LDL_C;triglyc;cholesterol;LDL_C;triglyc;cholesterol;LDL_C;triglyc;cholesterol;LDL_C;cholesterol;LDL_C;triglyc;cholesterol;LDL_C;cholesterol;LDL_C;triglyc;cholesterol;LDL_C;cholesterol;LDL_C;cholesterol;LDL_C;triglyc;cholesterol;LDL_C;cholesterol;LDL_C;cholesterol;LDL_C;TC;triglyc;cholesterol;LDL_C;triglyc;cholesterol;LDL_C;triglyc;cholesterol;LDL_C;triglyc;cholesterol;LDL_C;triglyc;cholesterol;LDL_C;triglyc;cholesterol;LDL_C;triglyc;cholesterol;LDL_C;triglyc;cholesterol;LDL_C;triglyc;	UKBB;UKBB;UKBB;UKBB;UKBB;UKBB;UKBB;UKBB;UKBB;UKBB;UKBB;UKBB;UKBB;UKBB;UKBB;UKBB;UKBB;UKBB;UKBB;UKBB;Willer_et_al_2013;UKBB;UKBB;UKBB;UKBB;UKBB;Willer_et_al_2013;UKBB;Willer_et_al_2013;UKBB;UKBB;Willer_et_al_2013;UKBB;Willer_et_al_2013;UKBB;UKBB;UKBB;Willer_et_al_2013;UKBB;UKBB;UKBB;UKBB;UKBB;UKBB;Willer_et_al_2013;UKBB;UKBB;UKBB;Willer_et_al_2013;UKBB;UKBB;UKBB;Willer_et_al_2013;UKBB;UKBB;UKBB;UKBB;UKBB;UKBB;UKBB;UKBB;UKBB;UKBB;UKBB;UKBB;UKBB;UKBB;UKBB;UKBB;UKBB;UKBB;UKBB;UKBB;UKBB;UKBB;UKBB;UKBB;UKBB;UKBB;UKBB;UKBB;UKBB;UKBB;Willer_et_al_2013;UKBB;UKBB;UKBB;UKBB;UKBB;UKBB;UKBB;UKBB;UKBB;UKBB;UKBB;UKBB;Willer_et_al_2013;UKBB;UKBB;UKBB;Willer_et_al_2013;UKBB;UKBB;UKBB;Willer_et_al_2013;UKBB;UKBB;UKBB;UKBB;UKBB;UKBB;UKBB;UKBB;UKBB;UKBB;UKBB;UKBB;UKBB;UKBB;UKBB;UKBB;UKBB;UKBB;UKBB;UKBB;UKBB;UKBB;UKBB;UKBB;UKBB;UKBB;UKBB;UKBB;UKBB;UKBB;UKBB;UKBB;UKBB;UKBB;UKBB;Willer_et_al_2013;UKBB;Willer_et_al_2013;UKBB;UKBB;UKBB;UKBB;UKBB;UKBB;UKBB;UKBB;UKBB;UKBB;UKBB;UKBB;UKBB;UKBB;UKBB;UKBB;UKBB;UKBB;UKBB;UKBB;Willer_et_al_2013;UKBB;UKBB;UKBB;UKBB;UKBB;UKBB;UKBB;UKBB;UKBB;UKBB;UKBB;UKBB;UKBB;UKBB;UKBB;UKBB;UKBB;UKBB;UKBB;UKBB;UKBB;UKBB;UKBB;UKBB;UKBB;UKBB;UKBB;UKBB;UKBB;UKBB;UKBB;UKBB;UKBB;UKBB;UKBB;UKBB;UKBB;UKBB;UKBB;UKBB;UKBB;UKBB;UKBB;UKBB;Willer_et_al_2013;UKBB;UKBB;UKBB;UKBB;UKBB;UKBB;UKBB;UKBB;UKBB;UKBB;UKBB;UKBB;UKBB;UKBB;UKBB;Willer_et_al_2013;UKBB;UKBB;UKBB;UKBB;UKBB;UKBB;UKBB;UKBB;UKBB;UKBB;UKBB;UKBB;UKBB;UKBB;UKBB;UKBB;UKBB;UKBB;Willer_et_al_2013;UKBB;UKBB;UKBB;UKBB;UKBB;UKBB;UKBB;UKBB;UKBB;UKBB;UKBB;UKBB;UKBB;UKBB;UKBB;UKBB;UKBB;UKBB;UKBB;UKBB;UKBB;UKBB;UKBB;UKBB;UKBB;UKBB;UKBB;UKBB;UKBB;UKBB;UKBB;UKBB;UKBB;UKBB;UKBB;UKBB;UKBB;UKBB;UKBB;UKBB;UKBB;UKBB;UKBB;UKBB;UKBB;UKBB;UKBB;UKBB;UKBB;UKBB;UKBB;UKBB;UKBB;Willer_et_al_2013;UKBB;UKBB;UKBB;UKBB;UKBB;UKBB;UKBB;UKBB;UKBB;Willer_et_al_2013;UKBB;UKBB;UKBB;UKBB;UKBB;UKBB;UKBB;UKBB;UKBB;UKBB;UKBB;UKBB;UKBB;UKBB;UKBB;UKBB;UKBB;UKBB;UKBB;UKBB;UKBB;UKBB;UKBB;UKBB;UKBB;UKBB;UKBB;UKBB;UKBB;UKBB;UKBB;UKBB;UKBB;UKBB;UKBB;UKBB;UKBB;UKBB;UKBB;UKBB;UKBB;UKBB;UKBB;UKBB;UKBB;UKBB;UKBB;UKBB;UKBB;UKBB;UKBB;Willer_et_al_2013;UKBB;UKBB;UKBB;UKBB;UKBB;UKBB;UKBB;UKBB;UKBB;UKBB;UKBB;UKBB;UKBB;UKBB;UKBB;UKBB;UKBB;UKBB;UKBB;UKBB;Willer_et_al_2013;UKBB;UKBB;UKBB;UKBB;UKBB;UKBB;UKBB;UKBB;UKBB;UKBB;UKBB;UKBB;UKBB;UKBB;UKBB;UKBB;UKBB;UKBB;UKBB;UKBB;UKBB;UKBB;UKBB;UKBB;UKBB;UKBB;UKBB;UKBB;UKBB;UKBB;UKBB;UKBB;UKBB;Willer_et_al_2013;UKBB;UKBB;UKBB;UKBB;UKBB;UKBB;UKBB;UKBB;UKBB;UKBB;UKBB;UKBB;UKBB;UKBB;UKBB;UKBB;UKBB;UKBB;UKBB;UKBB;UKBB;UKBB;UKBB;UKBB;UKBB;	19:49253261	rs4021	49496752;49509317;48756272;49657834;49304215;49301877;49253261;49253261;49253261;49271583;49271583;49271583;49206726;49262500;49206726;49206726;49262500;49178752;49178752;49262500;49204021;49178752;49271583;49204021;49634886;	rs2280401;rs34010237;rs838133;rs61743199;rs4801776;rs493841;rs4021;rs4021;rs4021;rs62132803;rs62132803;rs62132803;rs1800027;rs2548957;rs1800027;rs1800027;rs2548957;rs62130341;rs62130341;rs2548957;rs57940795;rs62130341;rs62132803;rs57940795;rs34647824;	Serum_albumin_level;Serum_albumin_level;Triglycerides;HDL_cholesterol;Valine;Isoleucine;Cholesterol;LDL_cholesterol;Apolipoprotein_B;Cholesterol;LDL_cholesterol;Apolipoprotein_B;Apolipoprotein_B;Cholesterol;LDL_cholesterol;Cholesterol;LDL_cholesterol;LDL_cholesterol;Cholesterol;Apolipoprotein_B;Cholesterol;Apolipoprotein_B;Triglycerides;LDL_cholesterol;Estimated_glomerular_filtration_rate;	Franceschini_et_al.;Kanai_et_al.;Klarin_et_al.;Klarin_et_al.;Lotta_et_al.;Lotta_et_al.;Sinnott-Armstrong_et_al.;Sinnott-Armstrong_et_al.;Sinnott-Armstrong_et_al.;Sinnott-Armstrong_et_al.;Sinnott-Armstrong_et_al.;Sinnott-Armstrong_et_al.;Sinnott-Armstrong_et_al.;Sinnott-Armstrong_et_al.;Sinnott-Armstrong_et_al.;Sinnott-Armstrong_et_al.;Sinnott-Armstrong_et_al.;Sinnott-Armstrong_et_al.;Sinnott-Armstrong_et_al.;Sinnott-Armstrong_et_al.;Sinnott-Armstrong_et_al.;Sinnott-Armstrong_et_al.;Sinnott-Armstrong_et_al.;Sinnott-Armstrong_et_al.;Wuttke_et_al.;
19_11	19	48662498	50898939	L-HDL-CE_percent	49246866	19:49246866:A:G	rs838147	a	g	0.4526	-0.0283909	0.00406083	2.721e-12	11.57	33	0.5606	No	IZUMO1	SPHK2	Biology	27	ApoB;DHAbyFA;HDL-TG;IDL-TG;LDL-TG;L-HDL-CE_percent;L-HDL-C_percent;L-HDL-TG_percent;L-LDL-FC_percent;L-LDL-P;L-LDL-PL;L-LDL-TG;M-HDL-TG;M-LDL-FC_percent;M-LDL-PL;M-LDL-TG;MUFA;M-VLDL-C;M-VLDL-CE;PUFAbyFA;Remnant-C;SFA;S-LDL-FC_percent;S-LDL-TG;S-VLDL-C;S-VLDL-CE;UnsatDeg;	6	region_19_11_locus_6	intron_variant	19:49232226:A:G;	missense_variant;	RASIP1;	RX_STATIN (p=3.90733e-09);	Mean platelet volume (Astle W 2016); Total cholesterol (GLGC 2013); Total cholesterol (GLGC 2010); Macronutrient intake carbohydrates (Tanaka T 2013); Total cholesterol (GLGC 2010); Alcohol intake frequency (Neale B 2017); Cholelithiasis (Neale B 2017); Hip circumference (Neale B 2017); Self-reported high cholesterol (Neale B 2017); Sitting height (Neale B 2017); Sodium in urine (Neale B 2017);	NA	NA	NA	19:49158532;19:49158532;19:49158532;19:49168942;19:49168942;19:49168942;19:49171306;19:49171306;19:49171306;19:49189315;19:49189315;19:49189315;19:49201217;19:49201217;19:49201217;19:49203829;19:49203829;19:49203829;19:49206108;19:49206108;19:49206108;19:49206108;19:49206145;19:49206145;19:49206145;19:49206172;19:49206172;19:49206172;19:49206172;19:49206172;19:49206417;19:49206417;19:49206417;19:49206417;19:49206417;19:49206462;19:49206462;19:49206462;19:49206462;19:49206603;19:49206603;19:49206603;19:49206674;19:49206674;19:49206674;19:49206674;19:49206985;19:49206985;19:49206985;19:49206985;19:49207206;19:49207206;19:49207206;19:49207206;19:49207255;19:49207255;19:49207255;19:49207257;19:49207257;19:49207257;19:49207554;19:49207554;19:49207554;19:49207651;19:49207651;19:49207651;19:49207718;19:49207718;19:49207718;19:49207792;19:49207792;19:49207792;19:49208344;19:49208344;19:49208344;19:49208368;19:49208368;19:49208368;19:49208501;19:49208501;19:49208501;19:49208543;19:49208543;19:49208543;19:49208543;19:49208564;19:49208564;19:49208564;19:49208629;19:49208629;19:49208629;19:49208865;19:49208865;19:49208865;19:49208978;19:49208978;19:49208978;19:49208978;19:49209010;19:49209010;19:49209010;19:49209010;19:49209226;19:49209226;19:49209226;19:49209226;19:49209318;19:49209318;19:49209318;19:49209325;19:49209325;19:49209325;19:49209339;19:49209339;19:49209339;19:49209464;19:49209464;19:49209464;19:49209543;19:49209543;19:49209543;19:49209560;19:49209560;19:49209560;19:49209566;19:49209566;19:49209566;19:49209851;19:49209851;19:49209851;19:49210869;19:49210869;19:49210869;19:49211154;19:49211154;19:49211154;19:49211158;19:49211158;19:49211158;19:49211969;19:49211969;19:49211969;19:49211969;19:49211969;19:49213284;19:49213284;19:49213284;19:49213504;19:49213504;19:49213504;19:49213531;19:49213531;19:49213531;19:49213833;19:49213833;19:49213833;19:49213853;19:49213853;19:49213853;19:49214066;19:49214066;19:49214274;19:49214274;19:49214274;19:49214274;19:49214470;19:49214470;19:49214748;19:49214748;19:49214748;19:49215095;19:49215095;19:49215095;19:49216224;19:49216224;19:49216224;19:49217305;19:49217305;19:49217305;19:49218060;19:49218060;19:49218060;19:49218111;19:49218111;19:49218111;19:49218430;19:49218430;19:49218430;19:49218437;19:49218437;19:49218437;19:49218602;19:49218602;19:49218602;19:49219459;19:49219459;19:49219459;19:49220323;19:49220323;19:49220323;19:49220791;19:49220791;19:49220791;19:49221672;19:49221672;19:49221672;19:49222483;19:49222483;19:49222483;19:49222483;19:49223019;19:49223019;19:49223019;19:49223570;19:49223570;19:49223570;19:49223633;19:49223633;19:49223633;19:49224389;19:49224389;19:49224389;19:49224484;19:49224484;19:49224484;19:49224484;19:49224966;19:49224966;19:49224966;19:49225766;19:49225766;19:49225766;19:49227043;19:49227043;19:49227043;19:49227256;19:49227256;19:49227256;19:49227443;19:49227443;19:49227443;19:49228272;19:49228272;19:49228272;19:49228272;19:49229323;19:49229323;19:49229323;19:49229525;19:49229525;19:49229525;19:49232226;19:49232226;19:49232226;19:49233335;19:49233335;19:49233406;19:49233406;19:49233406;19:49234299;19:49234299;19:49234299;19:49236102;19:49236102;19:49236102;19:49237062;19:49237062;19:49237062;19:49237547;19:49237547;19:49237547;19:49237552;19:49237552;19:49237552;19:49239026;19:49239026;19:49239026;19:49239053;19:49239053;19:49239053;19:49239200;19:49239200;19:49239200;19:49241006;19:49241006;19:49241006;19:49241014;19:49241014;19:49241014;19:49241015;19:49241015;19:49241015;19:49241400;19:49241400;19:49241400;19:49241976;19:49241976;19:49241976;19:49241976;19:49244219;19:49244219;19:49244219;19:49244220;19:49244220;19:49244220;19:49246866;19:49246866;19:49246866;19:49246866;19:49247086;19:49247086;19:49247086;19:49247124;19:49247124;19:49247124;19:49247601;19:49247601;19:49247601;19:49247693;19:49247693;19:49247693;19:49247786;19:49247786;19:49247786;19:49247900;19:49247900;19:49247900;19:49247963;19:49247963;19:49247963;19:49247998;19:49247998;19:49247998;19:49247999;19:49247999;19:49247999;19:49248022;19:49248022;19:49248022;19:49248052;19:49248052;19:49248052;19:49248120;19:49248120;19:49248120;19:49248255;19:49248255;19:49248255;19:49248295;19:49248295;19:49248295;19:49248331;19:49248331;19:49248331;19:49248640;19:49248640;19:49248640;19:49248730;19:49248730;19:49248730;19:49248730;19:49249443;19:49249443;19:49249443;19:49249698;19:49249698;19:49249795;19:49249795;19:49249795;19:49249814;19:49249814;19:49249814;19:49249888;19:49249888;19:49249888;19:49250197;19:49250197;19:49250197;19:49250239;19:49250239;19:49250239;19:49250239;19:49250538;19:49250538;19:49250538;19:49250633;19:49250633;19:49250633;19:49250657;19:49250657;19:49250657;19:49252151;19:49252151;19:49252574;19:49252574;19:49252574;19:49252575;19:49252575;19:49252679;19:49252679;19:49252679;19:49252698;19:49252698;19:49253261;19:49253261;19:49254955;19:49254955;19:49254955;19:49256388;19:49256388;19:49257739;19:49257739;19:49259529;19:49259529;19:49259529;19:49259529;19:49259854;19:49259854;19:49259854;19:49259856;19:49259856;19:49259856;19:49261368;19:49261368;19:49261368;19:49262113;19:49262113;19:49262113;19:49263477;19:49263477;19:49263477;19:49264547;19:49264547;19:49264547;19:49270738;19:49270738;19:49270738;19:49277753;19:49277753;19:49277753;	rs112593985;rs112593985;rs112593985;rs8111874;rs8111874;rs8111874;rs12462111;rs12462111;rs12462111;rs375432840;rs375432840;rs375432840;rs368565;rs368565;rs368565;rs35106244;rs35106244;rs35106244;rs679574;rs679574;rs679574;rs679574;rs516316;rs516316;rs516316;rs516246;rs516246;rs516246;rs516246;rs516246;rs492602;rs492602;rs492602;rs492602;rs492602;rs681343;rs681343;rs681343;rs681343;rs281377;rs281377;rs281377;rs601338;rs601338;rs601338;rs601338;rs602662;rs602662;rs602662;rs602662;rs485186;rs485186;rs485186;rs485186;rs485073;rs485073;rs485073;rs603985;rs603985;rs603985;rs571689;rs571689;rs571689;rs570794;rs570794;rs570794;rs569970;rs569970;rs569970;rs2251034;rs2251034;rs2251034;rs28362844;rs28362844;rs28362844;rs2432132;rs2432132;rs2432132;rs507855;rs507855;rs507855;rs507766;rs507766;rs507766;rs507766;rs507711;rs507711;rs507711;rs506897;rs506897;rs506897;rs504963;rs504963;rs504963;rs632111;rs632111;rs632111;rs632111;rs503279;rs503279;rs503279;rs503279;rs633372;rs633372;rs633372;rs633372;rs2638280;rs2638280;rs2638280;rs2548458;rs2548458;rs2548458;rs2548459;rs2548459;rs2548459;rs692854;rs692854;rs692854;rs535075298;rs535075298;rs535075298;rs1688264;rs1688264;rs1688264;rs1704773;rs1704773;rs1704773;rs646327;rs646327;rs646327;rs2638281;rs2638281;rs2638281;rs78736419;rs78736419;rs78736419;rs36195416;rs36195416;rs36195416;rs676388;rs676388;rs676388;rs676388;rs676388;rs584768;rs584768;rs584768;rs2452170;rs2452170;rs2452170;rs28894750;rs28894750;rs28894750;rs2638282;rs2638282;rs2638282;rs35728097;rs35728097;rs35728097;rs281378;rs281378;rs281379;rs281379;rs281379;rs281379;rs281380;rs281380;rs281381;rs281381;rs281381;rs4002471;rs4002471;rs4002471;rs204248;rs204248;rs204248;rs281386;rs281386;rs281386;rs35866622;rs35866622;rs35866622;rs33988101;rs33988101;rs33988101;rs12978750;rs12978750;rs12978750;rs12978752;rs12978752;rs12978752;rs12979278;rs12979278;rs12979278;rs660745;rs660745;rs660745;rs11672900;rs11672900;rs11672900;rs34694985;rs34694985;rs34694985;rs4302147;rs4302147;rs4302147;rs281395;rs281395;rs281395;rs281395;rs281394;rs281394;rs281394;rs546308;rs546308;rs546308;rs629504;rs629504;rs629504;rs3859439;rs3859439;rs3859439;rs281393;rs281393;rs281393;rs281393;rs519757;rs519757;rs519757;rs11882796;rs11882796;rs11882796;rs11666792;rs11666792;rs11666792;rs12979891;rs12979891;rs12979891;rs11878908;rs11878908;rs11878908;rs2287921;rs2287921;rs2287921;rs2287921;rs479486;rs479486;rs479486;rs8112983;rs8112983;rs8112983;rs2287922;rs2287922;rs2287922;rs281407;rs281407;rs281408;rs281408;rs281408;rs412712;rs412712;rs412712;rs439523;rs439523;rs439523;rs34801352;rs34801352;rs34801352;rs12979144;rs12979144;rs12979144;rs12978499;rs12978499;rs12978499;rs418464;rs418464;rs418464;rs452270;rs452270;rs452270;rs1231281;rs1231281;rs1231281;rs12981072;rs12981072;rs12981072;rs380743;rs380743;rs380743;rs427248;rs427248;rs427248;rs56066508;rs56066508;rs56066508;rs973579;rs973579;rs973579;rs973579;rs2307018;rs2307018;rs2307018;rs2307019;rs2307019;rs2307019;rs838147;rs838147;rs838147;rs838147;rs12462324;rs12462324;rs12462324;rs12460295;rs12460295;rs12460295;rs11672046;rs11672046;rs11672046;rs8108136;rs8108136;rs8108136;rs8108468;rs8108468;rs8108468;rs8111288;rs8111288;rs8111288;rs8111399;rs8111399;rs8111399;rs11381763;rs11381763;rs11381763;rs56098615;rs56098615;rs56098615;rs8111208;rs8111208;rs8111208;rs838146;rs838146;rs838146;rs11083948;rs11083948;rs11083948;rs12611201;rs12611201;rs12611201;rs12611203;rs12611203;rs12611203;rs12611211;rs12611211;rs12611211;rs12982115;rs12982115;rs12982115;rs838145;rs838145;rs838145;rs838145;rs12975033;rs12975033;rs12975033;rs12975781;rs12975781;rs8102032;rs8102032;rs8102032;rs8104897;rs8104897;rs8104897;rs8105137;rs8105137;rs8105137;rs8106205;rs8106205;rs8106205;rs838144;rs838144;rs838144;rs838144;rs11667321;rs11667321;rs11667321;rs28400015;rs28400015;rs28400015;rs28400014;rs28400014;rs28400014;rs838142;rs838142;rs147449567;rs147449567;rs147449567;rs838141;rs838141;rs12327653;rs12327653;rs12327653;rs838140;rs838140;rs4021;rs4021;rs8103840;rs8103840;rs8103840;rs838136;rs838136;rs838134;rs838134;rs838133;rs838133;rs838133;rs838133;rs1698114;rs1698114;rs1698114;rs1698113;rs1698113;rs1698113;rs739320;rs739320;rs739320;rs9917102;rs9917102;rs9917102;rs2081194;rs2081194;rs2081194;rs9749209;rs9749209;rs9749209;rs12052128;rs12052128;rs12052128;rs62132808;rs62132808;rs62132808;	cholesterol;LDL_C;triglyc;cholesterol;LDL_C;triglyc;cholesterol;LDL_C;triglyc;cholesterol;LDL_C;triglyc;cholesterol;LDL_C;triglyc;cholesterol;LDL_C;triglyc;cholesterol;LDL_C;TC;triglyc;cholesterol;LDL_C;triglyc;cholesterol;LDL;LDL_C;TC;triglyc;cholesterol;LDL;LDL_C;TC;triglyc;cholesterol;LDL_C;TC;triglyc;cholesterol;LDL_C;triglyc;cholesterol;LDL_C;TC;triglyc;cholesterol;LDL_C;TC;triglyc;cholesterol;LDL_C;TC;triglyc;cholesterol;LDL_C;triglyc;cholesterol;LDL_C;triglyc;cholesterol;LDL_C;triglyc;cholesterol;LDL_C;triglyc;cholesterol;LDL_C;triglyc;cholesterol;LDL_C;triglyc;cholesterol;LDL_C;triglyc;cholesterol;LDL_C;triglyc;cholesterol;LDL_C;triglyc;cholesterol;LDL_C;TC;triglyc;cholesterol;LDL_C;triglyc;cholesterol;LDL_C;triglyc;cholesterol;LDL_C;triglyc;cholesterol;LDL_C;TC;triglyc;cholesterol;LDL_C;TC;triglyc;cholesterol;LDL_C;TC;triglyc;cholesterol;LDL_C;triglyc;cholesterol;LDL_C;triglyc;cholesterol;LDL_C;triglyc;cholesterol;LDL_C;triglyc;cholesterol;LDL_C;triglyc;cholesterol;LDL_C;triglyc;cholesterol;LDL_C;triglyc;cholesterol;LDL_C;triglyc;cholesterol;LDL_C;triglyc;cholesterol;LDL_C;triglyc;cholesterol;LDL_C;triglyc;cholesterol;LDL;LDL_C;TC;triglyc;cholesterol;LDL_C;triglyc;cholesterol;LDL_C;triglyc;cholesterol;LDL_C;triglyc;cholesterol;LDL_C;triglyc;cholesterol;LDL_C;triglyc;cholesterol;LDL_C;cholesterol;LDL_C;TC;triglyc;cholesterol;LDL_C;cholesterol;LDL_C;triglyc;cholesterol;LDL_C;triglyc;cholesterol;LDL_C;triglyc;cholesterol;LDL_C;triglyc;cholesterol;LDL_C;triglyc;cholesterol;LDL_C;triglyc;cholesterol;LDL_C;triglyc;cholesterol;LDL_C;triglyc;cholesterol;LDL_C;triglyc;cholesterol;LDL_C;triglyc;cholesterol;LDL_C;triglyc;cholesterol;LDL_C;triglyc;cholesterol;LDL_C;triglyc;cholesterol;LDL_C;TC;triglyc;cholesterol;LDL_C;triglyc;cholesterol;LDL_C;triglyc;cholesterol;LDL_C;triglyc;cholesterol;LDL_C;triglyc;cholesterol;LDL_C;TC;triglyc;cholesterol;LDL_C;triglyc;cholesterol;LDL_C;triglyc;cholesterol;LDL_C;triglyc;cholesterol;LDL_C;triglyc;cholesterol;LDL_C;triglyc;cholesterol;LDL_C;TC;triglyc;cholesterol;LDL_C;triglyc;cholesterol;LDL_C;triglyc;cholesterol;LDL_C;triglyc;cholesterol;LDL_C;cholesterol;LDL_C;triglyc;cholesterol;LDL_C;triglyc;cholesterol;LDL_C;triglyc;cholesterol;LDL_C;triglyc;cholesterol;LDL_C;triglyc;cholesterol;LDL_C;triglyc;cholesterol;LDL_C;triglyc;cholesterol;LDL_C;triglyc;cholesterol;LDL_C;triglyc;cholesterol;LDL_C;triglyc;cholesterol;LDL_C;triglyc;cholesterol;LDL_C;triglyc;cholesterol;LDL_C;triglyc;cholesterol;LDL_C;TC;triglyc;cholesterol;LDL_C;triglyc;cholesterol;LDL_C;triglyc;cholesterol;LDL_C;TC;triglyc;cholesterol;LDL_C;triglyc;cholesterol;LDL_C;triglyc;cholesterol;LDL_C;triglyc;cholesterol;LDL_C;triglyc;cholesterol;LDL_C;triglyc;cholesterol;LDL_C;triglyc;cholesterol;LDL_C;triglyc;cholesterol;LDL_C;triglyc;cholesterol;LDL_C;triglyc;cholesterol;LDL_C;triglyc;cholesterol;LDL_C;triglyc;cholesterol;LDL_C;triglyc;cholesterol;LDL_C;triglyc;cholesterol;LDL_C;triglyc;cholesterol;LDL_C;triglyc;cholesterol;LDL_C;triglyc;cholesterol;LDL_C;TC;triglyc;cholesterol;LDL_C;triglyc;cholesterol;LDL_C;cholesterol;LDL_C;triglyc;cholesterol;LDL_C;triglyc;cholesterol;LDL_C;triglyc;cholesterol;LDL_C;triglyc;cholesterol;LDL_C;TC;triglyc;cholesterol;LDL_C;triglyc;cholesterol;LDL_C;triglyc;cholesterol;LDL_C;triglyc;cholesterol;LDL_C;cholesterol;LDL_C;triglyc;cholesterol;LDL_C;cholesterol;LDL_C;triglyc;cholesterol;LDL_C;cholesterol;LDL_C;cholesterol;LDL_C;triglyc;cholesterol;LDL_C;cholesterol;LDL_C;cholesterol;LDL_C;TC;triglyc;cholesterol;LDL_C;triglyc;cholesterol;LDL_C;triglyc;cholesterol;LDL_C;triglyc;cholesterol;LDL_C;triglyc;cholesterol;LDL_C;triglyc;cholesterol;LDL_C;triglyc;cholesterol;LDL_C;triglyc;cholesterol;LDL_C;triglyc;	UKBB;UKBB;UKBB;UKBB;UKBB;UKBB;UKBB;UKBB;UKBB;UKBB;UKBB;UKBB;UKBB;UKBB;UKBB;UKBB;UKBB;UKBB;UKBB;UKBB;Willer_et_al_2013;UKBB;UKBB;UKBB;UKBB;UKBB;Willer_et_al_2013;UKBB;Willer_et_al_2013;UKBB;UKBB;Willer_et_al_2013;UKBB;Willer_et_al_2013;UKBB;UKBB;UKBB;Willer_et_al_2013;UKBB;UKBB;UKBB;UKBB;UKBB;UKBB;Willer_et_al_2013;UKBB;UKBB;UKBB;Willer_et_al_2013;UKBB;UKBB;UKBB;Willer_et_al_2013;UKBB;UKBB;UKBB;UKBB;UKBB;UKBB;UKBB;UKBB;UKBB;UKBB;UKBB;UKBB;UKBB;UKBB;UKBB;UKBB;UKBB;UKBB;UKBB;UKBB;UKBB;UKBB;UKBB;UKBB;UKBB;UKBB;UKBB;UKBB;UKBB;UKBB;Willer_et_al_2013;UKBB;UKBB;UKBB;UKBB;UKBB;UKBB;UKBB;UKBB;UKBB;UKBB;UKBB;UKBB;Willer_et_al_2013;UKBB;UKBB;UKBB;Willer_et_al_2013;UKBB;UKBB;UKBB;Willer_et_al_2013;UKBB;UKBB;UKBB;UKBB;UKBB;UKBB;UKBB;UKBB;UKBB;UKBB;UKBB;UKBB;UKBB;UKBB;UKBB;UKBB;UKBB;UKBB;UKBB;UKBB;UKBB;UKBB;UKBB;UKBB;UKBB;UKBB;UKBB;UKBB;UKBB;UKBB;UKBB;UKBB;UKBB;UKBB;UKBB;Willer_et_al_2013;UKBB;Willer_et_al_2013;UKBB;UKBB;UKBB;UKBB;UKBB;UKBB;UKBB;UKBB;UKBB;UKBB;UKBB;UKBB;UKBB;UKBB;UKBB;UKBB;UKBB;UKBB;UKBB;UKBB;Willer_et_al_2013;UKBB;UKBB;UKBB;UKBB;UKBB;UKBB;UKBB;UKBB;UKBB;UKBB;UKBB;UKBB;UKBB;UKBB;UKBB;UKBB;UKBB;UKBB;UKBB;UKBB;UKBB;UKBB;UKBB;UKBB;UKBB;UKBB;UKBB;UKBB;UKBB;UKBB;UKBB;UKBB;UKBB;UKBB;UKBB;UKBB;UKBB;UKBB;UKBB;UKBB;UKBB;UKBB;UKBB;UKBB;Willer_et_al_2013;UKBB;UKBB;UKBB;UKBB;UKBB;UKBB;UKBB;UKBB;UKBB;UKBB;UKBB;UKBB;UKBB;UKBB;UKBB;Willer_et_al_2013;UKBB;UKBB;UKBB;UKBB;UKBB;UKBB;UKBB;UKBB;UKBB;UKBB;UKBB;UKBB;UKBB;UKBB;UKBB;UKBB;UKBB;UKBB;Willer_et_al_2013;UKBB;UKBB;UKBB;UKBB;UKBB;UKBB;UKBB;UKBB;UKBB;UKBB;UKBB;UKBB;UKBB;UKBB;UKBB;UKBB;UKBB;UKBB;UKBB;UKBB;UKBB;UKBB;UKBB;UKBB;UKBB;UKBB;UKBB;UKBB;UKBB;UKBB;UKBB;UKBB;UKBB;UKBB;UKBB;UKBB;UKBB;UKBB;UKBB;UKBB;UKBB;UKBB;UKBB;UKBB;UKBB;UKBB;UKBB;UKBB;UKBB;UKBB;UKBB;UKBB;UKBB;Willer_et_al_2013;UKBB;UKBB;UKBB;UKBB;UKBB;UKBB;UKBB;UKBB;UKBB;Willer_et_al_2013;UKBB;UKBB;UKBB;UKBB;UKBB;UKBB;UKBB;UKBB;UKBB;UKBB;UKBB;UKBB;UKBB;UKBB;UKBB;UKBB;UKBB;UKBB;UKBB;UKBB;UKBB;UKBB;UKBB;UKBB;UKBB;UKBB;UKBB;UKBB;UKBB;UKBB;UKBB;UKBB;UKBB;UKBB;UKBB;UKBB;UKBB;UKBB;UKBB;UKBB;UKBB;UKBB;UKBB;UKBB;UKBB;UKBB;UKBB;UKBB;UKBB;UKBB;UKBB;Willer_et_al_2013;UKBB;UKBB;UKBB;UKBB;UKBB;UKBB;UKBB;UKBB;UKBB;UKBB;UKBB;UKBB;UKBB;UKBB;UKBB;UKBB;UKBB;UKBB;UKBB;UKBB;Willer_et_al_2013;UKBB;UKBB;UKBB;UKBB;UKBB;UKBB;UKBB;UKBB;UKBB;UKBB;UKBB;UKBB;UKBB;UKBB;UKBB;UKBB;UKBB;UKBB;UKBB;UKBB;UKBB;UKBB;UKBB;UKBB;UKBB;UKBB;UKBB;UKBB;UKBB;UKBB;UKBB;UKBB;UKBB;Willer_et_al_2013;UKBB;UKBB;UKBB;UKBB;UKBB;UKBB;UKBB;UKBB;UKBB;UKBB;UKBB;UKBB;UKBB;UKBB;UKBB;UKBB;UKBB;UKBB;UKBB;UKBB;UKBB;UKBB;UKBB;UKBB;UKBB;	19:49253261	rs4021	49496752;49509317;48756272;49657834;49304215;49301877;49253261;49253261;49253261;49271583;49271583;49271583;49206726;49262500;49206726;49206726;49262500;49178752;49178752;49262500;49204021;49178752;49271583;49204021;49634886;	rs2280401;rs34010237;rs838133;rs61743199;rs4801776;rs493841;rs4021;rs4021;rs4021;rs62132803;rs62132803;rs62132803;rs1800027;rs2548957;rs1800027;rs1800027;rs2548957;rs62130341;rs62130341;rs2548957;rs57940795;rs62130341;rs62132803;rs57940795;rs34647824;	Serum_albumin_level;Serum_albumin_level;Triglycerides;HDL_cholesterol;Valine;Isoleucine;Cholesterol;LDL_cholesterol;Apolipoprotein_B;Cholesterol;LDL_cholesterol;Apolipoprotein_B;Apolipoprotein_B;Cholesterol;LDL_cholesterol;Cholesterol;LDL_cholesterol;LDL_cholesterol;Cholesterol;Apolipoprotein_B;Cholesterol;Apolipoprotein_B;Triglycerides;LDL_cholesterol;Estimated_glomerular_filtration_rate;	Franceschini_et_al.;Kanai_et_al.;Klarin_et_al.;Klarin_et_al.;Lotta_et_al.;Lotta_et_al.;Sinnott-Armstrong_et_al.;Sinnott-Armstrong_et_al.;Sinnott-Armstrong_et_al.;Sinnott-Armstrong_et_al.;Sinnott-Armstrong_et_al.;Sinnott-Armstrong_et_al.;Sinnott-Armstrong_et_al.;Sinnott-Armstrong_et_al.;Sinnott-Armstrong_et_al.;Sinnott-Armstrong_et_al.;Sinnott-Armstrong_et_al.;Sinnott-Armstrong_et_al.;Sinnott-Armstrong_et_al.;Sinnott-Armstrong_et_al.;Sinnott-Armstrong_et_al.;Sinnott-Armstrong_et_al.;Sinnott-Armstrong_et_al.;Sinnott-Armstrong_et_al.;Wuttke_et_al.;
19_11	19	48662498	50898939	L-HDL-C_percent	49246866	19:49246866:A:G	rs838147	a	g	0.4525	-0.0277447	0.00406016	8.293e-12	11.08	33	0.3147	No	IZUMO1	SPHK2	Biology	27	ApoB;DHAbyFA;HDL-TG;IDL-TG;LDL-TG;L-HDL-CE_percent;L-HDL-C_percent;L-HDL-TG_percent;L-LDL-FC_percent;L-LDL-P;L-LDL-PL;L-LDL-TG;M-HDL-TG;M-LDL-FC_percent;M-LDL-PL;M-LDL-TG;MUFA;M-VLDL-C;M-VLDL-CE;PUFAbyFA;Remnant-C;SFA;S-LDL-FC_percent;S-LDL-TG;S-VLDL-C;S-VLDL-CE;UnsatDeg;	6	region_19_11_locus_6	intron_variant	19:49232226:A:G;	missense_variant;	RASIP1;	RX_STATIN (p=3.90733e-09);	Mean platelet volume (Astle W 2016); Total cholesterol (GLGC 2013); Total cholesterol (GLGC 2010); Macronutrient intake carbohydrates (Tanaka T 2013); Total cholesterol (GLGC 2010); Alcohol intake frequency (Neale B 2017); Cholelithiasis (Neale B 2017); Hip circumference (Neale B 2017); Self-reported high cholesterol (Neale B 2017); Sitting height (Neale B 2017); Sodium in urine (Neale B 2017);	NA	NA	NA	19:49158532;19:49158532;19:49158532;19:49168942;19:49168942;19:49168942;19:49171306;19:49171306;19:49171306;19:49189315;19:49189315;19:49189315;19:49201217;19:49201217;19:49201217;19:49203829;19:49203829;19:49203829;19:49206108;19:49206108;19:49206108;19:49206108;19:49206145;19:49206145;19:49206145;19:49206172;19:49206172;19:49206172;19:49206172;19:49206172;19:49206417;19:49206417;19:49206417;19:49206417;19:49206417;19:49206462;19:49206462;19:49206462;19:49206462;19:49206603;19:49206603;19:49206603;19:49206674;19:49206674;19:49206674;19:49206674;19:49206985;19:49206985;19:49206985;19:49206985;19:49207206;19:49207206;19:49207206;19:49207206;19:49207255;19:49207255;19:49207255;19:49207257;19:49207257;19:49207257;19:49207554;19:49207554;19:49207554;19:49207651;19:49207651;19:49207651;19:49207718;19:49207718;19:49207718;19:49207792;19:49207792;19:49207792;19:49208344;19:49208344;19:49208344;19:49208368;19:49208368;19:49208368;19:49208501;19:49208501;19:49208501;19:49208543;19:49208543;19:49208543;19:49208543;19:49208564;19:49208564;19:49208564;19:49208629;19:49208629;19:49208629;19:49208865;19:49208865;19:49208865;19:49208978;19:49208978;19:49208978;19:49208978;19:49209010;19:49209010;19:49209010;19:49209010;19:49209226;19:49209226;19:49209226;19:49209226;19:49209318;19:49209318;19:49209318;19:49209325;19:49209325;19:49209325;19:49209339;19:49209339;19:49209339;19:49209464;19:49209464;19:49209464;19:49209543;19:49209543;19:49209543;19:49209560;19:49209560;19:49209560;19:49209566;19:49209566;19:49209566;19:49209851;19:49209851;19:49209851;19:49210869;19:49210869;19:49210869;19:49211154;19:49211154;19:49211154;19:49211158;19:49211158;19:49211158;19:49211969;19:49211969;19:49211969;19:49211969;19:49211969;19:49213284;19:49213284;19:49213284;19:49213504;19:49213504;19:49213504;19:49213531;19:49213531;19:49213531;19:49213833;19:49213833;19:49213833;19:49213853;19:49213853;19:49213853;19:49214066;19:49214066;19:49214274;19:49214274;19:49214274;19:49214274;19:49214470;19:49214470;19:49214748;19:49214748;19:49214748;19:49215095;19:49215095;19:49215095;19:49216224;19:49216224;19:49216224;19:49217305;19:49217305;19:49217305;19:49218060;19:49218060;19:49218060;19:49218111;19:49218111;19:49218111;19:49218430;19:49218430;19:49218430;19:49218437;19:49218437;19:49218437;19:49218602;19:49218602;19:49218602;19:49219459;19:49219459;19:49219459;19:49220323;19:49220323;19:49220323;19:49220791;19:49220791;19:49220791;19:49221672;19:49221672;19:49221672;19:49222483;19:49222483;19:49222483;19:49222483;19:49223019;19:49223019;19:49223019;19:49223570;19:49223570;19:49223570;19:49223633;19:49223633;19:49223633;19:49224389;19:49224389;19:49224389;19:49224484;19:49224484;19:49224484;19:49224484;19:49224966;19:49224966;19:49224966;19:49225766;19:49225766;19:49225766;19:49227043;19:49227043;19:49227043;19:49227256;19:49227256;19:49227256;19:49227443;19:49227443;19:49227443;19:49228272;19:49228272;19:49228272;19:49228272;19:49229323;19:49229323;19:49229323;19:49229525;19:49229525;19:49229525;19:49232226;19:49232226;19:49232226;19:49233335;19:49233335;19:49233406;19:49233406;19:49233406;19:49234299;19:49234299;19:49234299;19:49236102;19:49236102;19:49236102;19:49237062;19:49237062;19:49237062;19:49237547;19:49237547;19:49237547;19:49237552;19:49237552;19:49237552;19:49239026;19:49239026;19:49239026;19:49239053;19:49239053;19:49239053;19:49239200;19:49239200;19:49239200;19:49241006;19:49241006;19:49241006;19:49241014;19:49241014;19:49241014;19:49241015;19:49241015;19:49241015;19:49241400;19:49241400;19:49241400;19:49241976;19:49241976;19:49241976;19:49241976;19:49244219;19:49244219;19:49244219;19:49244220;19:49244220;19:49244220;19:49246866;19:49246866;19:49246866;19:49246866;19:49247086;19:49247086;19:49247086;19:49247124;19:49247124;19:49247124;19:49247601;19:49247601;19:49247601;19:49247693;19:49247693;19:49247693;19:49247786;19:49247786;19:49247786;19:49247900;19:49247900;19:49247900;19:49247963;19:49247963;19:49247963;19:49247998;19:49247998;19:49247998;19:49247999;19:49247999;19:49247999;19:49248022;19:49248022;19:49248022;19:49248052;19:49248052;19:49248052;19:49248120;19:49248120;19:49248120;19:49248255;19:49248255;19:49248255;19:49248295;19:49248295;19:49248295;19:49248331;19:49248331;19:49248331;19:49248640;19:49248640;19:49248640;19:49248730;19:49248730;19:49248730;19:49248730;19:49249443;19:49249443;19:49249443;19:49249698;19:49249698;19:49249795;19:49249795;19:49249795;19:49249814;19:49249814;19:49249814;19:49249888;19:49249888;19:49249888;19:49250197;19:49250197;19:49250197;19:49250239;19:49250239;19:49250239;19:49250239;19:49250538;19:49250538;19:49250538;19:49250633;19:49250633;19:49250633;19:49250657;19:49250657;19:49250657;19:49252151;19:49252151;19:49252574;19:49252574;19:49252574;19:49252575;19:49252575;19:49252679;19:49252679;19:49252679;19:49252698;19:49252698;19:49253261;19:49253261;19:49254955;19:49254955;19:49254955;19:49256388;19:49256388;19:49257739;19:49257739;19:49259529;19:49259529;19:49259529;19:49259529;19:49259854;19:49259854;19:49259854;19:49259856;19:49259856;19:49259856;19:49261368;19:49261368;19:49261368;19:49262113;19:49262113;19:49262113;19:49263477;19:49263477;19:49263477;19:49264547;19:49264547;19:49264547;19:49270738;19:49270738;19:49270738;19:49277753;19:49277753;19:49277753;	rs112593985;rs112593985;rs112593985;rs8111874;rs8111874;rs8111874;rs12462111;rs12462111;rs12462111;rs375432840;rs375432840;rs375432840;rs368565;rs368565;rs368565;rs35106244;rs35106244;rs35106244;rs679574;rs679574;rs679574;rs679574;rs516316;rs516316;rs516316;rs516246;rs516246;rs516246;rs516246;rs516246;rs492602;rs492602;rs492602;rs492602;rs492602;rs681343;rs681343;rs681343;rs681343;rs281377;rs281377;rs281377;rs601338;rs601338;rs601338;rs601338;rs602662;rs602662;rs602662;rs602662;rs485186;rs485186;rs485186;rs485186;rs485073;rs485073;rs485073;rs603985;rs603985;rs603985;rs571689;rs571689;rs571689;rs570794;rs570794;rs570794;rs569970;rs569970;rs569970;rs2251034;rs2251034;rs2251034;rs28362844;rs28362844;rs28362844;rs2432132;rs2432132;rs2432132;rs507855;rs507855;rs507855;rs507766;rs507766;rs507766;rs507766;rs507711;rs507711;rs507711;rs506897;rs506897;rs506897;rs504963;rs504963;rs504963;rs632111;rs632111;rs632111;rs632111;rs503279;rs503279;rs503279;rs503279;rs633372;rs633372;rs633372;rs633372;rs2638280;rs2638280;rs2638280;rs2548458;rs2548458;rs2548458;rs2548459;rs2548459;rs2548459;rs692854;rs692854;rs692854;rs535075298;rs535075298;rs535075298;rs1688264;rs1688264;rs1688264;rs1704773;rs1704773;rs1704773;rs646327;rs646327;rs646327;rs2638281;rs2638281;rs2638281;rs78736419;rs78736419;rs78736419;rs36195416;rs36195416;rs36195416;rs676388;rs676388;rs676388;rs676388;rs676388;rs584768;rs584768;rs584768;rs2452170;rs2452170;rs2452170;rs28894750;rs28894750;rs28894750;rs2638282;rs2638282;rs2638282;rs35728097;rs35728097;rs35728097;rs281378;rs281378;rs281379;rs281379;rs281379;rs281379;rs281380;rs281380;rs281381;rs281381;rs281381;rs4002471;rs4002471;rs4002471;rs204248;rs204248;rs204248;rs281386;rs281386;rs281386;rs35866622;rs35866622;rs35866622;rs33988101;rs33988101;rs33988101;rs12978750;rs12978750;rs12978750;rs12978752;rs12978752;rs12978752;rs12979278;rs12979278;rs12979278;rs660745;rs660745;rs660745;rs11672900;rs11672900;rs11672900;rs34694985;rs34694985;rs34694985;rs4302147;rs4302147;rs4302147;rs281395;rs281395;rs281395;rs281395;rs281394;rs281394;rs281394;rs546308;rs546308;rs546308;rs629504;rs629504;rs629504;rs3859439;rs3859439;rs3859439;rs281393;rs281393;rs281393;rs281393;rs519757;rs519757;rs519757;rs11882796;rs11882796;rs11882796;rs11666792;rs11666792;rs11666792;rs12979891;rs12979891;rs12979891;rs11878908;rs11878908;rs11878908;rs2287921;rs2287921;rs2287921;rs2287921;rs479486;rs479486;rs479486;rs8112983;rs8112983;rs8112983;rs2287922;rs2287922;rs2287922;rs281407;rs281407;rs281408;rs281408;rs281408;rs412712;rs412712;rs412712;rs439523;rs439523;rs439523;rs34801352;rs34801352;rs34801352;rs12979144;rs12979144;rs12979144;rs12978499;rs12978499;rs12978499;rs418464;rs418464;rs418464;rs452270;rs452270;rs452270;rs1231281;rs1231281;rs1231281;rs12981072;rs12981072;rs12981072;rs380743;rs380743;rs380743;rs427248;rs427248;rs427248;rs56066508;rs56066508;rs56066508;rs973579;rs973579;rs973579;rs973579;rs2307018;rs2307018;rs2307018;rs2307019;rs2307019;rs2307019;rs838147;rs838147;rs838147;rs838147;rs12462324;rs12462324;rs12462324;rs12460295;rs12460295;rs12460295;rs11672046;rs11672046;rs11672046;rs8108136;rs8108136;rs8108136;rs8108468;rs8108468;rs8108468;rs8111288;rs8111288;rs8111288;rs8111399;rs8111399;rs8111399;rs11381763;rs11381763;rs11381763;rs56098615;rs56098615;rs56098615;rs8111208;rs8111208;rs8111208;rs838146;rs838146;rs838146;rs11083948;rs11083948;rs11083948;rs12611201;rs12611201;rs12611201;rs12611203;rs12611203;rs12611203;rs12611211;rs12611211;rs12611211;rs12982115;rs12982115;rs12982115;rs838145;rs838145;rs838145;rs838145;rs12975033;rs12975033;rs12975033;rs12975781;rs12975781;rs8102032;rs8102032;rs8102032;rs8104897;rs8104897;rs8104897;rs8105137;rs8105137;rs8105137;rs8106205;rs8106205;rs8106205;rs838144;rs838144;rs838144;rs838144;rs11667321;rs11667321;rs11667321;rs28400015;rs28400015;rs28400015;rs28400014;rs28400014;rs28400014;rs838142;rs838142;rs147449567;rs147449567;rs147449567;rs838141;rs838141;rs12327653;rs12327653;rs12327653;rs838140;rs838140;rs4021;rs4021;rs8103840;rs8103840;rs8103840;rs838136;rs838136;rs838134;rs838134;rs838133;rs838133;rs838133;rs838133;rs1698114;rs1698114;rs1698114;rs1698113;rs1698113;rs1698113;rs739320;rs739320;rs739320;rs9917102;rs9917102;rs9917102;rs2081194;rs2081194;rs2081194;rs9749209;rs9749209;rs9749209;rs12052128;rs12052128;rs12052128;rs62132808;rs62132808;rs62132808;	cholesterol;LDL_C;triglyc;cholesterol;LDL_C;triglyc;cholesterol;LDL_C;triglyc;cholesterol;LDL_C;triglyc;cholesterol;LDL_C;triglyc;cholesterol;LDL_C;triglyc;cholesterol;LDL_C;TC;triglyc;cholesterol;LDL_C;triglyc;cholesterol;LDL;LDL_C;TC;triglyc;cholesterol;LDL;LDL_C;TC;triglyc;cholesterol;LDL_C;TC;triglyc;cholesterol;LDL_C;triglyc;cholesterol;LDL_C;TC;triglyc;cholesterol;LDL_C;TC;triglyc;cholesterol;LDL_C;TC;triglyc;cholesterol;LDL_C;triglyc;cholesterol;LDL_C;triglyc;cholesterol;LDL_C;triglyc;cholesterol;LDL_C;triglyc;cholesterol;LDL_C;triglyc;cholesterol;LDL_C;triglyc;cholesterol;LDL_C;triglyc;cholesterol;LDL_C;triglyc;cholesterol;LDL_C;triglyc;cholesterol;LDL_C;TC;triglyc;cholesterol;LDL_C;triglyc;cholesterol;LDL_C;triglyc;cholesterol;LDL_C;triglyc;cholesterol;LDL_C;TC;triglyc;cholesterol;LDL_C;TC;triglyc;cholesterol;LDL_C;TC;triglyc;cholesterol;LDL_C;triglyc;cholesterol;LDL_C;triglyc;cholesterol;LDL_C;triglyc;cholesterol;LDL_C;triglyc;cholesterol;LDL_C;triglyc;cholesterol;LDL_C;triglyc;cholesterol;LDL_C;triglyc;cholesterol;LDL_C;triglyc;cholesterol;LDL_C;triglyc;cholesterol;LDL_C;triglyc;cholesterol;LDL_C;triglyc;cholesterol;LDL;LDL_C;TC;triglyc;cholesterol;LDL_C;triglyc;cholesterol;LDL_C;triglyc;cholesterol;LDL_C;triglyc;cholesterol;LDL_C;triglyc;cholesterol;LDL_C;triglyc;cholesterol;LDL_C;cholesterol;LDL_C;TC;triglyc;cholesterol;LDL_C;cholesterol;LDL_C;triglyc;cholesterol;LDL_C;triglyc;cholesterol;LDL_C;triglyc;cholesterol;LDL_C;triglyc;cholesterol;LDL_C;triglyc;cholesterol;LDL_C;triglyc;cholesterol;LDL_C;triglyc;cholesterol;LDL_C;triglyc;cholesterol;LDL_C;triglyc;cholesterol;LDL_C;triglyc;cholesterol;LDL_C;triglyc;cholesterol;LDL_C;triglyc;cholesterol;LDL_C;triglyc;cholesterol;LDL_C;TC;triglyc;cholesterol;LDL_C;triglyc;cholesterol;LDL_C;triglyc;cholesterol;LDL_C;triglyc;cholesterol;LDL_C;triglyc;cholesterol;LDL_C;TC;triglyc;cholesterol;LDL_C;triglyc;cholesterol;LDL_C;triglyc;cholesterol;LDL_C;triglyc;cholesterol;LDL_C;triglyc;cholesterol;LDL_C;triglyc;cholesterol;LDL_C;TC;triglyc;cholesterol;LDL_C;triglyc;cholesterol;LDL_C;triglyc;cholesterol;LDL_C;triglyc;cholesterol;LDL_C;cholesterol;LDL_C;triglyc;cholesterol;LDL_C;triglyc;cholesterol;LDL_C;triglyc;cholesterol;LDL_C;triglyc;cholesterol;LDL_C;triglyc;cholesterol;LDL_C;triglyc;cholesterol;LDL_C;triglyc;cholesterol;LDL_C;triglyc;cholesterol;LDL_C;triglyc;cholesterol;LDL_C;triglyc;cholesterol;LDL_C;triglyc;cholesterol;LDL_C;triglyc;cholesterol;LDL_C;triglyc;cholesterol;LDL_C;TC;triglyc;cholesterol;LDL_C;triglyc;cholesterol;LDL_C;triglyc;cholesterol;LDL_C;TC;triglyc;cholesterol;LDL_C;triglyc;cholesterol;LDL_C;triglyc;cholesterol;LDL_C;triglyc;cholesterol;LDL_C;triglyc;cholesterol;LDL_C;triglyc;cholesterol;LDL_C;triglyc;cholesterol;LDL_C;triglyc;cholesterol;LDL_C;triglyc;cholesterol;LDL_C;triglyc;cholesterol;LDL_C;triglyc;cholesterol;LDL_C;triglyc;cholesterol;LDL_C;triglyc;cholesterol;LDL_C;triglyc;cholesterol;LDL_C;triglyc;cholesterol;LDL_C;triglyc;cholesterol;LDL_C;triglyc;cholesterol;LDL_C;TC;triglyc;cholesterol;LDL_C;triglyc;cholesterol;LDL_C;cholesterol;LDL_C;triglyc;cholesterol;LDL_C;triglyc;cholesterol;LDL_C;triglyc;cholesterol;LDL_C;triglyc;cholesterol;LDL_C;TC;triglyc;cholesterol;LDL_C;triglyc;cholesterol;LDL_C;triglyc;cholesterol;LDL_C;triglyc;cholesterol;LDL_C;cholesterol;LDL_C;triglyc;cholesterol;LDL_C;cholesterol;LDL_C;triglyc;cholesterol;LDL_C;cholesterol;LDL_C;cholesterol;LDL_C;triglyc;cholesterol;LDL_C;cholesterol;LDL_C;cholesterol;LDL_C;TC;triglyc;cholesterol;LDL_C;triglyc;cholesterol;LDL_C;triglyc;cholesterol;LDL_C;triglyc;cholesterol;LDL_C;triglyc;cholesterol;LDL_C;triglyc;cholesterol;LDL_C;triglyc;cholesterol;LDL_C;triglyc;cholesterol;LDL_C;triglyc;	UKBB;UKBB;UKBB;UKBB;UKBB;UKBB;UKBB;UKBB;UKBB;UKBB;UKBB;UKBB;UKBB;UKBB;UKBB;UKBB;UKBB;UKBB;UKBB;UKBB;Willer_et_al_2013;UKBB;UKBB;UKBB;UKBB;UKBB;Willer_et_al_2013;UKBB;Willer_et_al_2013;UKBB;UKBB;Willer_et_al_2013;UKBB;Willer_et_al_2013;UKBB;UKBB;UKBB;Willer_et_al_2013;UKBB;UKBB;UKBB;UKBB;UKBB;UKBB;Willer_et_al_2013;UKBB;UKBB;UKBB;Willer_et_al_2013;UKBB;UKBB;UKBB;Willer_et_al_2013;UKBB;UKBB;UKBB;UKBB;UKBB;UKBB;UKBB;UKBB;UKBB;UKBB;UKBB;UKBB;UKBB;UKBB;UKBB;UKBB;UKBB;UKBB;UKBB;UKBB;UKBB;UKBB;UKBB;UKBB;UKBB;UKBB;UKBB;UKBB;UKBB;UKBB;Willer_et_al_2013;UKBB;UKBB;UKBB;UKBB;UKBB;UKBB;UKBB;UKBB;UKBB;UKBB;UKBB;UKBB;Willer_et_al_2013;UKBB;UKBB;UKBB;Willer_et_al_2013;UKBB;UKBB;UKBB;Willer_et_al_2013;UKBB;UKBB;UKBB;UKBB;UKBB;UKBB;UKBB;UKBB;UKBB;UKBB;UKBB;UKBB;UKBB;UKBB;UKBB;UKBB;UKBB;UKBB;UKBB;UKBB;UKBB;UKBB;UKBB;UKBB;UKBB;UKBB;UKBB;UKBB;UKBB;UKBB;UKBB;UKBB;UKBB;UKBB;UKBB;Willer_et_al_2013;UKBB;Willer_et_al_2013;UKBB;UKBB;UKBB;UKBB;UKBB;UKBB;UKBB;UKBB;UKBB;UKBB;UKBB;UKBB;UKBB;UKBB;UKBB;UKBB;UKBB;UKBB;UKBB;UKBB;Willer_et_al_2013;UKBB;UKBB;UKBB;UKBB;UKBB;UKBB;UKBB;UKBB;UKBB;UKBB;UKBB;UKBB;UKBB;UKBB;UKBB;UKBB;UKBB;UKBB;UKBB;UKBB;UKBB;UKBB;UKBB;UKBB;UKBB;UKBB;UKBB;UKBB;UKBB;UKBB;UKBB;UKBB;UKBB;UKBB;UKBB;UKBB;UKBB;UKBB;UKBB;UKBB;UKBB;UKBB;UKBB;UKBB;Willer_et_al_2013;UKBB;UKBB;UKBB;UKBB;UKBB;UKBB;UKBB;UKBB;UKBB;UKBB;UKBB;UKBB;UKBB;UKBB;UKBB;Willer_et_al_2013;UKBB;UKBB;UKBB;UKBB;UKBB;UKBB;UKBB;UKBB;UKBB;UKBB;UKBB;UKBB;UKBB;UKBB;UKBB;UKBB;UKBB;UKBB;Willer_et_al_2013;UKBB;UKBB;UKBB;UKBB;UKBB;UKBB;UKBB;UKBB;UKBB;UKBB;UKBB;UKBB;UKBB;UKBB;UKBB;UKBB;UKBB;UKBB;UKBB;UKBB;UKBB;UKBB;UKBB;UKBB;UKBB;UKBB;UKBB;UKBB;UKBB;UKBB;UKBB;UKBB;UKBB;UKBB;UKBB;UKBB;UKBB;UKBB;UKBB;UKBB;UKBB;UKBB;UKBB;UKBB;UKBB;UKBB;UKBB;UKBB;UKBB;UKBB;UKBB;UKBB;UKBB;Willer_et_al_2013;UKBB;UKBB;UKBB;UKBB;UKBB;UKBB;UKBB;UKBB;UKBB;Willer_et_al_2013;UKBB;UKBB;UKBB;UKBB;UKBB;UKBB;UKBB;UKBB;UKBB;UKBB;UKBB;UKBB;UKBB;UKBB;UKBB;UKBB;UKBB;UKBB;UKBB;UKBB;UKBB;UKBB;UKBB;UKBB;UKBB;UKBB;UKBB;UKBB;UKBB;UKBB;UKBB;UKBB;UKBB;UKBB;UKBB;UKBB;UKBB;UKBB;UKBB;UKBB;UKBB;UKBB;UKBB;UKBB;UKBB;UKBB;UKBB;UKBB;UKBB;UKBB;UKBB;Willer_et_al_2013;UKBB;UKBB;UKBB;UKBB;UKBB;UKBB;UKBB;UKBB;UKBB;UKBB;UKBB;UKBB;UKBB;UKBB;UKBB;UKBB;UKBB;UKBB;UKBB;UKBB;Willer_et_al_2013;UKBB;UKBB;UKBB;UKBB;UKBB;UKBB;UKBB;UKBB;UKBB;UKBB;UKBB;UKBB;UKBB;UKBB;UKBB;UKBB;UKBB;UKBB;UKBB;UKBB;UKBB;UKBB;UKBB;UKBB;UKBB;UKBB;UKBB;UKBB;UKBB;UKBB;UKBB;UKBB;UKBB;Willer_et_al_2013;UKBB;UKBB;UKBB;UKBB;UKBB;UKBB;UKBB;UKBB;UKBB;UKBB;UKBB;UKBB;UKBB;UKBB;UKBB;UKBB;UKBB;UKBB;UKBB;UKBB;UKBB;UKBB;UKBB;UKBB;UKBB;	19:49253261	rs4021	49496752;49509317;48756272;49657834;49304215;49301877;49253261;49253261;49253261;49271583;49271583;49271583;49206726;49262500;49206726;49206726;49262500;49178752;49178752;49262500;49204021;49178752;49271583;49204021;49634886;	rs2280401;rs34010237;rs838133;rs61743199;rs4801776;rs493841;rs4021;rs4021;rs4021;rs62132803;rs62132803;rs62132803;rs1800027;rs2548957;rs1800027;rs1800027;rs2548957;rs62130341;rs62130341;rs2548957;rs57940795;rs62130341;rs62132803;rs57940795;rs34647824;	Serum_albumin_level;Serum_albumin_level;Triglycerides;HDL_cholesterol;Valine;Isoleucine;Cholesterol;LDL_cholesterol;Apolipoprotein_B;Cholesterol;LDL_cholesterol;Apolipoprotein_B;Apolipoprotein_B;Cholesterol;LDL_cholesterol;Cholesterol;LDL_cholesterol;LDL_cholesterol;Cholesterol;Apolipoprotein_B;Cholesterol;Apolipoprotein_B;Triglycerides;LDL_cholesterol;Estimated_glomerular_filtration_rate;	Franceschini_et_al.;Kanai_et_al.;Klarin_et_al.;Klarin_et_al.;Lotta_et_al.;Lotta_et_al.;Sinnott-Armstrong_et_al.;Sinnott-Armstrong_et_al.;Sinnott-Armstrong_et_al.;Sinnott-Armstrong_et_al.;Sinnott-Armstrong_et_al.;Sinnott-Armstrong_et_al.;Sinnott-Armstrong_et_al.;Sinnott-Armstrong_et_al.;Sinnott-Armstrong_et_al.;Sinnott-Armstrong_et_al.;Sinnott-Armstrong_et_al.;Sinnott-Armstrong_et_al.;Sinnott-Armstrong_et_al.;Sinnott-Armstrong_et_al.;Sinnott-Armstrong_et_al.;Sinnott-Armstrong_et_al.;Sinnott-Armstrong_et_al.;Sinnott-Armstrong_et_al.;Wuttke_et_al.;
19_11	19	48662498	50898939	L-LDL-FC_percent	49246866	19:49246866:A:G	rs838147	a	g	0.4516	-0.0265118	0.00398561	2.894e-11	10.54	33	0.8978	No	IZUMO1	SPHK2	Biology	27	ApoB;DHAbyFA;HDL-TG;IDL-TG;LDL-TG;L-HDL-CE_percent;L-HDL-C_percent;L-HDL-TG_percent;L-LDL-FC_percent;L-LDL-P;L-LDL-PL;L-LDL-TG;M-HDL-TG;M-LDL-FC_percent;M-LDL-PL;M-LDL-TG;MUFA;M-VLDL-C;M-VLDL-CE;PUFAbyFA;Remnant-C;SFA;S-LDL-FC_percent;S-LDL-TG;S-VLDL-C;S-VLDL-CE;UnsatDeg;	6	region_19_11_locus_6	intron_variant	19:49232226:A:G;	missense_variant;	RASIP1;	RX_STATIN (p=3.90733e-09);	Mean platelet volume (Astle W 2016); Total cholesterol (GLGC 2013); Total cholesterol (GLGC 2010); Macronutrient intake carbohydrates (Tanaka T 2013); Total cholesterol (GLGC 2010); Alcohol intake frequency (Neale B 2017); Cholelithiasis (Neale B 2017); Hip circumference (Neale B 2017); Self-reported high cholesterol (Neale B 2017); Sitting height (Neale B 2017); Sodium in urine (Neale B 2017);	NA	NA	NA	19:49158532;19:49158532;19:49158532;19:49168942;19:49168942;19:49168942;19:49171306;19:49171306;19:49171306;19:49189315;19:49189315;19:49189315;19:49201217;19:49201217;19:49201217;19:49203829;19:49203829;19:49203829;19:49206108;19:49206108;19:49206108;19:49206108;19:49206145;19:49206145;19:49206145;19:49206172;19:49206172;19:49206172;19:49206172;19:49206172;19:49206417;19:49206417;19:49206417;19:49206417;19:49206417;19:49206462;19:49206462;19:49206462;19:49206462;19:49206603;19:49206603;19:49206603;19:49206674;19:49206674;19:49206674;19:49206674;19:49206985;19:49206985;19:49206985;19:49206985;19:49207206;19:49207206;19:49207206;19:49207206;19:49207255;19:49207255;19:49207255;19:49207257;19:49207257;19:49207257;19:49207554;19:49207554;19:49207554;19:49207651;19:49207651;19:49207651;19:49207718;19:49207718;19:49207718;19:49207792;19:49207792;19:49207792;19:49208344;19:49208344;19:49208344;19:49208368;19:49208368;19:49208368;19:49208501;19:49208501;19:49208501;19:49208543;19:49208543;19:49208543;19:49208543;19:49208564;19:49208564;19:49208564;19:49208629;19:49208629;19:49208629;19:49208865;19:49208865;19:49208865;19:49208978;19:49208978;19:49208978;19:49208978;19:49209010;19:49209010;19:49209010;19:49209010;19:49209226;19:49209226;19:49209226;19:49209226;19:49209318;19:49209318;19:49209318;19:49209325;19:49209325;19:49209325;19:49209339;19:49209339;19:49209339;19:49209464;19:49209464;19:49209464;19:49209543;19:49209543;19:49209543;19:49209560;19:49209560;19:49209560;19:49209566;19:49209566;19:49209566;19:49209851;19:49209851;19:49209851;19:49210869;19:49210869;19:49210869;19:49211154;19:49211154;19:49211154;19:49211158;19:49211158;19:49211158;19:49211969;19:49211969;19:49211969;19:49211969;19:49211969;19:49213284;19:49213284;19:49213284;19:49213504;19:49213504;19:49213504;19:49213531;19:49213531;19:49213531;19:49213833;19:49213833;19:49213833;19:49213853;19:49213853;19:49213853;19:49214066;19:49214066;19:49214274;19:49214274;19:49214274;19:49214274;19:49214470;19:49214470;19:49214748;19:49214748;19:49214748;19:49215095;19:49215095;19:49215095;19:49216224;19:49216224;19:49216224;19:49217305;19:49217305;19:49217305;19:49218060;19:49218060;19:49218060;19:49218111;19:49218111;19:49218111;19:49218430;19:49218430;19:49218430;19:49218437;19:49218437;19:49218437;19:49218602;19:49218602;19:49218602;19:49219459;19:49219459;19:49219459;19:49220323;19:49220323;19:49220323;19:49220791;19:49220791;19:49220791;19:49221672;19:49221672;19:49221672;19:49222483;19:49222483;19:49222483;19:49222483;19:49223019;19:49223019;19:49223019;19:49223570;19:49223570;19:49223570;19:49223633;19:49223633;19:49223633;19:49224389;19:49224389;19:49224389;19:49224484;19:49224484;19:49224484;19:49224484;19:49224966;19:49224966;19:49224966;19:49225766;19:49225766;19:49225766;19:49227043;19:49227043;19:49227043;19:49227256;19:49227256;19:49227256;19:49227443;19:49227443;19:49227443;19:49228272;19:49228272;19:49228272;19:49228272;19:49229323;19:49229323;19:49229323;19:49229525;19:49229525;19:49229525;19:49232226;19:49232226;19:49232226;19:49233335;19:49233335;19:49233406;19:49233406;19:49233406;19:49234299;19:49234299;19:49234299;19:49236102;19:49236102;19:49236102;19:49237062;19:49237062;19:49237062;19:49237547;19:49237547;19:49237547;19:49237552;19:49237552;19:49237552;19:49239026;19:49239026;19:49239026;19:49239053;19:49239053;19:49239053;19:49239200;19:49239200;19:49239200;19:49241006;19:49241006;19:49241006;19:49241014;19:49241014;19:49241014;19:49241015;19:49241015;19:49241015;19:49241400;19:49241400;19:49241400;19:49241976;19:49241976;19:49241976;19:49241976;19:49244219;19:49244219;19:49244219;19:49244220;19:49244220;19:49244220;19:49246866;19:49246866;19:49246866;19:49246866;19:49247086;19:49247086;19:49247086;19:49247124;19:49247124;19:49247124;19:49247601;19:49247601;19:49247601;19:49247693;19:49247693;19:49247693;19:49247786;19:49247786;19:49247786;19:49247900;19:49247900;19:49247900;19:49247963;19:49247963;19:49247963;19:49247998;19:49247998;19:49247998;19:49247999;19:49247999;19:49247999;19:49248022;19:49248022;19:49248022;19:49248052;19:49248052;19:49248052;19:49248120;19:49248120;19:49248120;19:49248255;19:49248255;19:49248255;19:49248295;19:49248295;19:49248295;19:49248331;19:49248331;19:49248331;19:49248640;19:49248640;19:49248640;19:49248730;19:49248730;19:49248730;19:49248730;19:49249443;19:49249443;19:49249443;19:49249698;19:49249698;19:49249795;19:49249795;19:49249795;19:49249814;19:49249814;19:49249814;19:49249888;19:49249888;19:49249888;19:49250197;19:49250197;19:49250197;19:49250239;19:49250239;19:49250239;19:49250239;19:49250538;19:49250538;19:49250538;19:49250633;19:49250633;19:49250633;19:49250657;19:49250657;19:49250657;19:49252151;19:49252151;19:49252574;19:49252574;19:49252574;19:49252575;19:49252575;19:49252679;19:49252679;19:49252679;19:49252698;19:49252698;19:49253261;19:49253261;19:49254955;19:49254955;19:49254955;19:49256388;19:49256388;19:49257739;19:49257739;19:49259529;19:49259529;19:49259529;19:49259529;19:49259854;19:49259854;19:49259854;19:49259856;19:49259856;19:49259856;19:49261368;19:49261368;19:49261368;19:49262113;19:49262113;19:49262113;19:49263477;19:49263477;19:49263477;19:49264547;19:49264547;19:49264547;19:49270738;19:49270738;19:49270738;19:49277753;19:49277753;19:49277753;	rs112593985;rs112593985;rs112593985;rs8111874;rs8111874;rs8111874;rs12462111;rs12462111;rs12462111;rs375432840;rs375432840;rs375432840;rs368565;rs368565;rs368565;rs35106244;rs35106244;rs35106244;rs679574;rs679574;rs679574;rs679574;rs516316;rs516316;rs516316;rs516246;rs516246;rs516246;rs516246;rs516246;rs492602;rs492602;rs492602;rs492602;rs492602;rs681343;rs681343;rs681343;rs681343;rs281377;rs281377;rs281377;rs601338;rs601338;rs601338;rs601338;rs602662;rs602662;rs602662;rs602662;rs485186;rs485186;rs485186;rs485186;rs485073;rs485073;rs485073;rs603985;rs603985;rs603985;rs571689;rs571689;rs571689;rs570794;rs570794;rs570794;rs569970;rs569970;rs569970;rs2251034;rs2251034;rs2251034;rs28362844;rs28362844;rs28362844;rs2432132;rs2432132;rs2432132;rs507855;rs507855;rs507855;rs507766;rs507766;rs507766;rs507766;rs507711;rs507711;rs507711;rs506897;rs506897;rs506897;rs504963;rs504963;rs504963;rs632111;rs632111;rs632111;rs632111;rs503279;rs503279;rs503279;rs503279;rs633372;rs633372;rs633372;rs633372;rs2638280;rs2638280;rs2638280;rs2548458;rs2548458;rs2548458;rs2548459;rs2548459;rs2548459;rs692854;rs692854;rs692854;rs535075298;rs535075298;rs535075298;rs1688264;rs1688264;rs1688264;rs1704773;rs1704773;rs1704773;rs646327;rs646327;rs646327;rs2638281;rs2638281;rs2638281;rs78736419;rs78736419;rs78736419;rs36195416;rs36195416;rs36195416;rs676388;rs676388;rs676388;rs676388;rs676388;rs584768;rs584768;rs584768;rs2452170;rs2452170;rs2452170;rs28894750;rs28894750;rs28894750;rs2638282;rs2638282;rs2638282;rs35728097;rs35728097;rs35728097;rs281378;rs281378;rs281379;rs281379;rs281379;rs281379;rs281380;rs281380;rs281381;rs281381;rs281381;rs4002471;rs4002471;rs4002471;rs204248;rs204248;rs204248;rs281386;rs281386;rs281386;rs35866622;rs35866622;rs35866622;rs33988101;rs33988101;rs33988101;rs12978750;rs12978750;rs12978750;rs12978752;rs12978752;rs12978752;rs12979278;rs12979278;rs12979278;rs660745;rs660745;rs660745;rs11672900;rs11672900;rs11672900;rs34694985;rs34694985;rs34694985;rs4302147;rs4302147;rs4302147;rs281395;rs281395;rs281395;rs281395;rs281394;rs281394;rs281394;rs546308;rs546308;rs546308;rs629504;rs629504;rs629504;rs3859439;rs3859439;rs3859439;rs281393;rs281393;rs281393;rs281393;rs519757;rs519757;rs519757;rs11882796;rs11882796;rs11882796;rs11666792;rs11666792;rs11666792;rs12979891;rs12979891;rs12979891;rs11878908;rs11878908;rs11878908;rs2287921;rs2287921;rs2287921;rs2287921;rs479486;rs479486;rs479486;rs8112983;rs8112983;rs8112983;rs2287922;rs2287922;rs2287922;rs281407;rs281407;rs281408;rs281408;rs281408;rs412712;rs412712;rs412712;rs439523;rs439523;rs439523;rs34801352;rs34801352;rs34801352;rs12979144;rs12979144;rs12979144;rs12978499;rs12978499;rs12978499;rs418464;rs418464;rs418464;rs452270;rs452270;rs452270;rs1231281;rs1231281;rs1231281;rs12981072;rs12981072;rs12981072;rs380743;rs380743;rs380743;rs427248;rs427248;rs427248;rs56066508;rs56066508;rs56066508;rs973579;rs973579;rs973579;rs973579;rs2307018;rs2307018;rs2307018;rs2307019;rs2307019;rs2307019;rs838147;rs838147;rs838147;rs838147;rs12462324;rs12462324;rs12462324;rs12460295;rs12460295;rs12460295;rs11672046;rs11672046;rs11672046;rs8108136;rs8108136;rs8108136;rs8108468;rs8108468;rs8108468;rs8111288;rs8111288;rs8111288;rs8111399;rs8111399;rs8111399;rs11381763;rs11381763;rs11381763;rs56098615;rs56098615;rs56098615;rs8111208;rs8111208;rs8111208;rs838146;rs838146;rs838146;rs11083948;rs11083948;rs11083948;rs12611201;rs12611201;rs12611201;rs12611203;rs12611203;rs12611203;rs12611211;rs12611211;rs12611211;rs12982115;rs12982115;rs12982115;rs838145;rs838145;rs838145;rs838145;rs12975033;rs12975033;rs12975033;rs12975781;rs12975781;rs8102032;rs8102032;rs8102032;rs8104897;rs8104897;rs8104897;rs8105137;rs8105137;rs8105137;rs8106205;rs8106205;rs8106205;rs838144;rs838144;rs838144;rs838144;rs11667321;rs11667321;rs11667321;rs28400015;rs28400015;rs28400015;rs28400014;rs28400014;rs28400014;rs838142;rs838142;rs147449567;rs147449567;rs147449567;rs838141;rs838141;rs12327653;rs12327653;rs12327653;rs838140;rs838140;rs4021;rs4021;rs8103840;rs8103840;rs8103840;rs838136;rs838136;rs838134;rs838134;rs838133;rs838133;rs838133;rs838133;rs1698114;rs1698114;rs1698114;rs1698113;rs1698113;rs1698113;rs739320;rs739320;rs739320;rs9917102;rs9917102;rs9917102;rs2081194;rs2081194;rs2081194;rs9749209;rs9749209;rs9749209;rs12052128;rs12052128;rs12052128;rs62132808;rs62132808;rs62132808;	cholesterol;LDL_C;triglyc;cholesterol;LDL_C;triglyc;cholesterol;LDL_C;triglyc;cholesterol;LDL_C;triglyc;cholesterol;LDL_C;triglyc;cholesterol;LDL_C;triglyc;cholesterol;LDL_C;TC;triglyc;cholesterol;LDL_C;triglyc;cholesterol;LDL;LDL_C;TC;triglyc;cholesterol;LDL;LDL_C;TC;triglyc;cholesterol;LDL_C;TC;triglyc;cholesterol;LDL_C;triglyc;cholesterol;LDL_C;TC;triglyc;cholesterol;LDL_C;TC;triglyc;cholesterol;LDL_C;TC;triglyc;cholesterol;LDL_C;triglyc;cholesterol;LDL_C;triglyc;cholesterol;LDL_C;triglyc;cholesterol;LDL_C;triglyc;cholesterol;LDL_C;triglyc;cholesterol;LDL_C;triglyc;cholesterol;LDL_C;triglyc;cholesterol;LDL_C;triglyc;cholesterol;LDL_C;triglyc;cholesterol;LDL_C;TC;triglyc;cholesterol;LDL_C;triglyc;cholesterol;LDL_C;triglyc;cholesterol;LDL_C;triglyc;cholesterol;LDL_C;TC;triglyc;cholesterol;LDL_C;TC;triglyc;cholesterol;LDL_C;TC;triglyc;cholesterol;LDL_C;triglyc;cholesterol;LDL_C;triglyc;cholesterol;LDL_C;triglyc;cholesterol;LDL_C;triglyc;cholesterol;LDL_C;triglyc;cholesterol;LDL_C;triglyc;cholesterol;LDL_C;triglyc;cholesterol;LDL_C;triglyc;cholesterol;LDL_C;triglyc;cholesterol;LDL_C;triglyc;cholesterol;LDL_C;triglyc;cholesterol;LDL;LDL_C;TC;triglyc;cholesterol;LDL_C;triglyc;cholesterol;LDL_C;triglyc;cholesterol;LDL_C;triglyc;cholesterol;LDL_C;triglyc;cholesterol;LDL_C;triglyc;cholesterol;LDL_C;cholesterol;LDL_C;TC;triglyc;cholesterol;LDL_C;cholesterol;LDL_C;triglyc;cholesterol;LDL_C;triglyc;cholesterol;LDL_C;triglyc;cholesterol;LDL_C;triglyc;cholesterol;LDL_C;triglyc;cholesterol;LDL_C;triglyc;cholesterol;LDL_C;triglyc;cholesterol;LDL_C;triglyc;cholesterol;LDL_C;triglyc;cholesterol;LDL_C;triglyc;cholesterol;LDL_C;triglyc;cholesterol;LDL_C;triglyc;cholesterol;LDL_C;triglyc;cholesterol;LDL_C;TC;triglyc;cholesterol;LDL_C;triglyc;cholesterol;LDL_C;triglyc;cholesterol;LDL_C;triglyc;cholesterol;LDL_C;triglyc;cholesterol;LDL_C;TC;triglyc;cholesterol;LDL_C;triglyc;cholesterol;LDL_C;triglyc;cholesterol;LDL_C;triglyc;cholesterol;LDL_C;triglyc;cholesterol;LDL_C;triglyc;cholesterol;LDL_C;TC;triglyc;cholesterol;LDL_C;triglyc;cholesterol;LDL_C;triglyc;cholesterol;LDL_C;triglyc;cholesterol;LDL_C;cholesterol;LDL_C;triglyc;cholesterol;LDL_C;triglyc;cholesterol;LDL_C;triglyc;cholesterol;LDL_C;triglyc;cholesterol;LDL_C;triglyc;cholesterol;LDL_C;triglyc;cholesterol;LDL_C;triglyc;cholesterol;LDL_C;triglyc;cholesterol;LDL_C;triglyc;cholesterol;LDL_C;triglyc;cholesterol;LDL_C;triglyc;cholesterol;LDL_C;triglyc;cholesterol;LDL_C;triglyc;cholesterol;LDL_C;TC;triglyc;cholesterol;LDL_C;triglyc;cholesterol;LDL_C;triglyc;cholesterol;LDL_C;TC;triglyc;cholesterol;LDL_C;triglyc;cholesterol;LDL_C;triglyc;cholesterol;LDL_C;triglyc;cholesterol;LDL_C;triglyc;cholesterol;LDL_C;triglyc;cholesterol;LDL_C;triglyc;cholesterol;LDL_C;triglyc;cholesterol;LDL_C;triglyc;cholesterol;LDL_C;triglyc;cholesterol;LDL_C;triglyc;cholesterol;LDL_C;triglyc;cholesterol;LDL_C;triglyc;cholesterol;LDL_C;triglyc;cholesterol;LDL_C;triglyc;cholesterol;LDL_C;triglyc;cholesterol;LDL_C;triglyc;cholesterol;LDL_C;TC;triglyc;cholesterol;LDL_C;triglyc;cholesterol;LDL_C;cholesterol;LDL_C;triglyc;cholesterol;LDL_C;triglyc;cholesterol;LDL_C;triglyc;cholesterol;LDL_C;triglyc;cholesterol;LDL_C;TC;triglyc;cholesterol;LDL_C;triglyc;cholesterol;LDL_C;triglyc;cholesterol;LDL_C;triglyc;cholesterol;LDL_C;cholesterol;LDL_C;triglyc;cholesterol;LDL_C;cholesterol;LDL_C;triglyc;cholesterol;LDL_C;cholesterol;LDL_C;cholesterol;LDL_C;triglyc;cholesterol;LDL_C;cholesterol;LDL_C;cholesterol;LDL_C;TC;triglyc;cholesterol;LDL_C;triglyc;cholesterol;LDL_C;triglyc;cholesterol;LDL_C;triglyc;cholesterol;LDL_C;triglyc;cholesterol;LDL_C;triglyc;cholesterol;LDL_C;triglyc;cholesterol;LDL_C;triglyc;cholesterol;LDL_C;triglyc;	UKBB;UKBB;UKBB;UKBB;UKBB;UKBB;UKBB;UKBB;UKBB;UKBB;UKBB;UKBB;UKBB;UKBB;UKBB;UKBB;UKBB;UKBB;UKBB;UKBB;Willer_et_al_2013;UKBB;UKBB;UKBB;UKBB;UKBB;Willer_et_al_2013;UKBB;Willer_et_al_2013;UKBB;UKBB;Willer_et_al_2013;UKBB;Willer_et_al_2013;UKBB;UKBB;UKBB;Willer_et_al_2013;UKBB;UKBB;UKBB;UKBB;UKBB;UKBB;Willer_et_al_2013;UKBB;UKBB;UKBB;Willer_et_al_2013;UKBB;UKBB;UKBB;Willer_et_al_2013;UKBB;UKBB;UKBB;UKBB;UKBB;UKBB;UKBB;UKBB;UKBB;UKBB;UKBB;UKBB;UKBB;UKBB;UKBB;UKBB;UKBB;UKBB;UKBB;UKBB;UKBB;UKBB;UKBB;UKBB;UKBB;UKBB;UKBB;UKBB;UKBB;UKBB;Willer_et_al_2013;UKBB;UKBB;UKBB;UKBB;UKBB;UKBB;UKBB;UKBB;UKBB;UKBB;UKBB;UKBB;Willer_et_al_2013;UKBB;UKBB;UKBB;Willer_et_al_2013;UKBB;UKBB;UKBB;Willer_et_al_2013;UKBB;UKBB;UKBB;UKBB;UKBB;UKBB;UKBB;UKBB;UKBB;UKBB;UKBB;UKBB;UKBB;UKBB;UKBB;UKBB;UKBB;UKBB;UKBB;UKBB;UKBB;UKBB;UKBB;UKBB;UKBB;UKBB;UKBB;UKBB;UKBB;UKBB;UKBB;UKBB;UKBB;UKBB;UKBB;Willer_et_al_2013;UKBB;Willer_et_al_2013;UKBB;UKBB;UKBB;UKBB;UKBB;UKBB;UKBB;UKBB;UKBB;UKBB;UKBB;UKBB;UKBB;UKBB;UKBB;UKBB;UKBB;UKBB;UKBB;UKBB;Willer_et_al_2013;UKBB;UKBB;UKBB;UKBB;UKBB;UKBB;UKBB;UKBB;UKBB;UKBB;UKBB;UKBB;UKBB;UKBB;UKBB;UKBB;UKBB;UKBB;UKBB;UKBB;UKBB;UKBB;UKBB;UKBB;UKBB;UKBB;UKBB;UKBB;UKBB;UKBB;UKBB;UKBB;UKBB;UKBB;UKBB;UKBB;UKBB;UKBB;UKBB;UKBB;UKBB;UKBB;UKBB;UKBB;Willer_et_al_2013;UKBB;UKBB;UKBB;UKBB;UKBB;UKBB;UKBB;UKBB;UKBB;UKBB;UKBB;UKBB;UKBB;UKBB;UKBB;Willer_et_al_2013;UKBB;UKBB;UKBB;UKBB;UKBB;UKBB;UKBB;UKBB;UKBB;UKBB;UKBB;UKBB;UKBB;UKBB;UKBB;UKBB;UKBB;UKBB;Willer_et_al_2013;UKBB;UKBB;UKBB;UKBB;UKBB;UKBB;UKBB;UKBB;UKBB;UKBB;UKBB;UKBB;UKBB;UKBB;UKBB;UKBB;UKBB;UKBB;UKBB;UKBB;UKBB;UKBB;UKBB;UKBB;UKBB;UKBB;UKBB;UKBB;UKBB;UKBB;UKBB;UKBB;UKBB;UKBB;UKBB;UKBB;UKBB;UKBB;UKBB;UKBB;UKBB;UKBB;UKBB;UKBB;UKBB;UKBB;UKBB;UKBB;UKBB;UKBB;UKBB;UKBB;UKBB;Willer_et_al_2013;UKBB;UKBB;UKBB;UKBB;UKBB;UKBB;UKBB;UKBB;UKBB;Willer_et_al_2013;UKBB;UKBB;UKBB;UKBB;UKBB;UKBB;UKBB;UKBB;UKBB;UKBB;UKBB;UKBB;UKBB;UKBB;UKBB;UKBB;UKBB;UKBB;UKBB;UKBB;UKBB;UKBB;UKBB;UKBB;UKBB;UKBB;UKBB;UKBB;UKBB;UKBB;UKBB;UKBB;UKBB;UKBB;UKBB;UKBB;UKBB;UKBB;UKBB;UKBB;UKBB;UKBB;UKBB;UKBB;UKBB;UKBB;UKBB;UKBB;UKBB;UKBB;UKBB;Willer_et_al_2013;UKBB;UKBB;UKBB;UKBB;UKBB;UKBB;UKBB;UKBB;UKBB;UKBB;UKBB;UKBB;UKBB;UKBB;UKBB;UKBB;UKBB;UKBB;UKBB;UKBB;Willer_et_al_2013;UKBB;UKBB;UKBB;UKBB;UKBB;UKBB;UKBB;UKBB;UKBB;UKBB;UKBB;UKBB;UKBB;UKBB;UKBB;UKBB;UKBB;UKBB;UKBB;UKBB;UKBB;UKBB;UKBB;UKBB;UKBB;UKBB;UKBB;UKBB;UKBB;UKBB;UKBB;UKBB;UKBB;Willer_et_al_2013;UKBB;UKBB;UKBB;UKBB;UKBB;UKBB;UKBB;UKBB;UKBB;UKBB;UKBB;UKBB;UKBB;UKBB;UKBB;UKBB;UKBB;UKBB;UKBB;UKBB;UKBB;UKBB;UKBB;UKBB;UKBB;	19:49253261	rs4021	49496752;49509317;48756272;49657834;49304215;49301877;49253261;49253261;49253261;49271583;49271583;49271583;49206726;49262500;49206726;49206726;49262500;49178752;49178752;49262500;49204021;49178752;49271583;49204021;49634886;	rs2280401;rs34010237;rs838133;rs61743199;rs4801776;rs493841;rs4021;rs4021;rs4021;rs62132803;rs62132803;rs62132803;rs1800027;rs2548957;rs1800027;rs1800027;rs2548957;rs62130341;rs62130341;rs2548957;rs57940795;rs62130341;rs62132803;rs57940795;rs34647824;	Serum_albumin_level;Serum_albumin_level;Triglycerides;HDL_cholesterol;Valine;Isoleucine;Cholesterol;LDL_cholesterol;Apolipoprotein_B;Cholesterol;LDL_cholesterol;Apolipoprotein_B;Apolipoprotein_B;Cholesterol;LDL_cholesterol;Cholesterol;LDL_cholesterol;LDL_cholesterol;Cholesterol;Apolipoprotein_B;Cholesterol;Apolipoprotein_B;Triglycerides;LDL_cholesterol;Estimated_glomerular_filtration_rate;	Franceschini_et_al.;Kanai_et_al.;Klarin_et_al.;Klarin_et_al.;Lotta_et_al.;Lotta_et_al.;Sinnott-Armstrong_et_al.;Sinnott-Armstrong_et_al.;Sinnott-Armstrong_et_al.;Sinnott-Armstrong_et_al.;Sinnott-Armstrong_et_al.;Sinnott-Armstrong_et_al.;Sinnott-Armstrong_et_al.;Sinnott-Armstrong_et_al.;Sinnott-Armstrong_et_al.;Sinnott-Armstrong_et_al.;Sinnott-Armstrong_et_al.;Sinnott-Armstrong_et_al.;Sinnott-Armstrong_et_al.;Sinnott-Armstrong_et_al.;Sinnott-Armstrong_et_al.;Sinnott-Armstrong_et_al.;Sinnott-Armstrong_et_al.;Sinnott-Armstrong_et_al.;Wuttke_et_al.;
19_11	19	48662498	50898939	DHAbyFA	49246866	19:49246866:A:G	rs838147	a	g	0.4516	-0.0248487	0.00396646	3.736e-10	9.43	33	0.2857	No	IZUMO1	SPHK2	Biology	27	ApoB;DHAbyFA;HDL-TG;IDL-TG;LDL-TG;L-HDL-CE_percent;L-HDL-C_percent;L-HDL-TG_percent;L-LDL-FC_percent;L-LDL-P;L-LDL-PL;L-LDL-TG;M-HDL-TG;M-LDL-FC_percent;M-LDL-PL;M-LDL-TG;MUFA;M-VLDL-C;M-VLDL-CE;PUFAbyFA;Remnant-C;SFA;S-LDL-FC_percent;S-LDL-TG;S-VLDL-C;S-VLDL-CE;UnsatDeg;	6	region_19_11_locus_6	intron_variant	19:49232226:A:G;	missense_variant;	RASIP1;	RX_STATIN (p=3.90733e-09);	Mean platelet volume (Astle W 2016); Total cholesterol (GLGC 2013); Total cholesterol (GLGC 2010); Macronutrient intake carbohydrates (Tanaka T 2013); Total cholesterol (GLGC 2010); Alcohol intake frequency (Neale B 2017); Cholelithiasis (Neale B 2017); Hip circumference (Neale B 2017); Self-reported high cholesterol (Neale B 2017); Sitting height (Neale B 2017); Sodium in urine (Neale B 2017);	NA	NA	NA	19:49158532;19:49158532;19:49158532;19:49168942;19:49168942;19:49168942;19:49171306;19:49171306;19:49171306;19:49189315;19:49189315;19:49189315;19:49201217;19:49201217;19:49201217;19:49203829;19:49203829;19:49203829;19:49206108;19:49206108;19:49206108;19:49206108;19:49206145;19:49206145;19:49206145;19:49206172;19:49206172;19:49206172;19:49206172;19:49206172;19:49206417;19:49206417;19:49206417;19:49206417;19:49206417;19:49206462;19:49206462;19:49206462;19:49206462;19:49206603;19:49206603;19:49206603;19:49206674;19:49206674;19:49206674;19:49206674;19:49206985;19:49206985;19:49206985;19:49206985;19:49207206;19:49207206;19:49207206;19:49207206;19:49207255;19:49207255;19:49207255;19:49207257;19:49207257;19:49207257;19:49207554;19:49207554;19:49207554;19:49207651;19:49207651;19:49207651;19:49207718;19:49207718;19:49207718;19:49207792;19:49207792;19:49207792;19:49208344;19:49208344;19:49208344;19:49208368;19:49208368;19:49208368;19:49208501;19:49208501;19:49208501;19:49208543;19:49208543;19:49208543;19:49208543;19:49208564;19:49208564;19:49208564;19:49208629;19:49208629;19:49208629;19:49208865;19:49208865;19:49208865;19:49208978;19:49208978;19:49208978;19:49208978;19:49209010;19:49209010;19:49209010;19:49209010;19:49209226;19:49209226;19:49209226;19:49209226;19:49209318;19:49209318;19:49209318;19:49209325;19:49209325;19:49209325;19:49209339;19:49209339;19:49209339;19:49209464;19:49209464;19:49209464;19:49209543;19:49209543;19:49209543;19:49209560;19:49209560;19:49209560;19:49209566;19:49209566;19:49209566;19:49209851;19:49209851;19:49209851;19:49210869;19:49210869;19:49210869;19:49211154;19:49211154;19:49211154;19:49211158;19:49211158;19:49211158;19:49211969;19:49211969;19:49211969;19:49211969;19:49211969;19:49213284;19:49213284;19:49213284;19:49213504;19:49213504;19:49213504;19:49213531;19:49213531;19:49213531;19:49213833;19:49213833;19:49213833;19:49213853;19:49213853;19:49213853;19:49214066;19:49214066;19:49214274;19:49214274;19:49214274;19:49214274;19:49214470;19:49214470;19:49214748;19:49214748;19:49214748;19:49215095;19:49215095;19:49215095;19:49216224;19:49216224;19:49216224;19:49217305;19:49217305;19:49217305;19:49218060;19:49218060;19:49218060;19:49218111;19:49218111;19:49218111;19:49218430;19:49218430;19:49218430;19:49218437;19:49218437;19:49218437;19:49218602;19:49218602;19:49218602;19:49219459;19:49219459;19:49219459;19:49220323;19:49220323;19:49220323;19:49220791;19:49220791;19:49220791;19:49221672;19:49221672;19:49221672;19:49222483;19:49222483;19:49222483;19:49222483;19:49223019;19:49223019;19:49223019;19:49223570;19:49223570;19:49223570;19:49223633;19:49223633;19:49223633;19:49224389;19:49224389;19:49224389;19:49224484;19:49224484;19:49224484;19:49224484;19:49224966;19:49224966;19:49224966;19:49225766;19:49225766;19:49225766;19:49227043;19:49227043;19:49227043;19:49227256;19:49227256;19:49227256;19:49227443;19:49227443;19:49227443;19:49228272;19:49228272;19:49228272;19:49228272;19:49229323;19:49229323;19:49229323;19:49229525;19:49229525;19:49229525;19:49232226;19:49232226;19:49232226;19:49233335;19:49233335;19:49233406;19:49233406;19:49233406;19:49234299;19:49234299;19:49234299;19:49236102;19:49236102;19:49236102;19:49237062;19:49237062;19:49237062;19:49237547;19:49237547;19:49237547;19:49237552;19:49237552;19:49237552;19:49239026;19:49239026;19:49239026;19:49239053;19:49239053;19:49239053;19:49239200;19:49239200;19:49239200;19:49241006;19:49241006;19:49241006;19:49241014;19:49241014;19:49241014;19:49241015;19:49241015;19:49241015;19:49241400;19:49241400;19:49241400;19:49241976;19:49241976;19:49241976;19:49241976;19:49244219;19:49244219;19:49244219;19:49244220;19:49244220;19:49244220;19:49246866;19:49246866;19:49246866;19:49246866;19:49247086;19:49247086;19:49247086;19:49247124;19:49247124;19:49247124;19:49247601;19:49247601;19:49247601;19:49247693;19:49247693;19:49247693;19:49247786;19:49247786;19:49247786;19:49247900;19:49247900;19:49247900;19:49247963;19:49247963;19:49247963;19:49247998;19:49247998;19:49247998;19:49247999;19:49247999;19:49247999;19:49248022;19:49248022;19:49248022;19:49248052;19:49248052;19:49248052;19:49248120;19:49248120;19:49248120;19:49248255;19:49248255;19:49248255;19:49248295;19:49248295;19:49248295;19:49248331;19:49248331;19:49248331;19:49248640;19:49248640;19:49248640;19:49248730;19:49248730;19:49248730;19:49248730;19:49249443;19:49249443;19:49249443;19:49249698;19:49249698;19:49249795;19:49249795;19:49249795;19:49249814;19:49249814;19:49249814;19:49249888;19:49249888;19:49249888;19:49250197;19:49250197;19:49250197;19:49250239;19:49250239;19:49250239;19:49250239;19:49250538;19:49250538;19:49250538;19:49250633;19:49250633;19:49250633;19:49250657;19:49250657;19:49250657;19:49252151;19:49252151;19:49252574;19:49252574;19:49252574;19:49252575;19:49252575;19:49252679;19:49252679;19:49252679;19:49252698;19:49252698;19:49253261;19:49253261;19:49254955;19:49254955;19:49254955;19:49256388;19:49256388;19:49257739;19:49257739;19:49259529;19:49259529;19:49259529;19:49259529;19:49259854;19:49259854;19:49259854;19:49259856;19:49259856;19:49259856;19:49261368;19:49261368;19:49261368;19:49262113;19:49262113;19:49262113;19:49263477;19:49263477;19:49263477;19:49264547;19:49264547;19:49264547;19:49270738;19:49270738;19:49270738;19:49277753;19:49277753;19:49277753;	rs112593985;rs112593985;rs112593985;rs8111874;rs8111874;rs8111874;rs12462111;rs12462111;rs12462111;rs375432840;rs375432840;rs375432840;rs368565;rs368565;rs368565;rs35106244;rs35106244;rs35106244;rs679574;rs679574;rs679574;rs679574;rs516316;rs516316;rs516316;rs516246;rs516246;rs516246;rs516246;rs516246;rs492602;rs492602;rs492602;rs492602;rs492602;rs681343;rs681343;rs681343;rs681343;rs281377;rs281377;rs281377;rs601338;rs601338;rs601338;rs601338;rs602662;rs602662;rs602662;rs602662;rs485186;rs485186;rs485186;rs485186;rs485073;rs485073;rs485073;rs603985;rs603985;rs603985;rs571689;rs571689;rs571689;rs570794;rs570794;rs570794;rs569970;rs569970;rs569970;rs2251034;rs2251034;rs2251034;rs28362844;rs28362844;rs28362844;rs2432132;rs2432132;rs2432132;rs507855;rs507855;rs507855;rs507766;rs507766;rs507766;rs507766;rs507711;rs507711;rs507711;rs506897;rs506897;rs506897;rs504963;rs504963;rs504963;rs632111;rs632111;rs632111;rs632111;rs503279;rs503279;rs503279;rs503279;rs633372;rs633372;rs633372;rs633372;rs2638280;rs2638280;rs2638280;rs2548458;rs2548458;rs2548458;rs2548459;rs2548459;rs2548459;rs692854;rs692854;rs692854;rs535075298;rs535075298;rs535075298;rs1688264;rs1688264;rs1688264;rs1704773;rs1704773;rs1704773;rs646327;rs646327;rs646327;rs2638281;rs2638281;rs2638281;rs78736419;rs78736419;rs78736419;rs36195416;rs36195416;rs36195416;rs676388;rs676388;rs676388;rs676388;rs676388;rs584768;rs584768;rs584768;rs2452170;rs2452170;rs2452170;rs28894750;rs28894750;rs28894750;rs2638282;rs2638282;rs2638282;rs35728097;rs35728097;rs35728097;rs281378;rs281378;rs281379;rs281379;rs281379;rs281379;rs281380;rs281380;rs281381;rs281381;rs281381;rs4002471;rs4002471;rs4002471;rs204248;rs204248;rs204248;rs281386;rs281386;rs281386;rs35866622;rs35866622;rs35866622;rs33988101;rs33988101;rs33988101;rs12978750;rs12978750;rs12978750;rs12978752;rs12978752;rs12978752;rs12979278;rs12979278;rs12979278;rs660745;rs660745;rs660745;rs11672900;rs11672900;rs11672900;rs34694985;rs34694985;rs34694985;rs4302147;rs4302147;rs4302147;rs281395;rs281395;rs281395;rs281395;rs281394;rs281394;rs281394;rs546308;rs546308;rs546308;rs629504;rs629504;rs629504;rs3859439;rs3859439;rs3859439;rs281393;rs281393;rs281393;rs281393;rs519757;rs519757;rs519757;rs11882796;rs11882796;rs11882796;rs11666792;rs11666792;rs11666792;rs12979891;rs12979891;rs12979891;rs11878908;rs11878908;rs11878908;rs2287921;rs2287921;rs2287921;rs2287921;rs479486;rs479486;rs479486;rs8112983;rs8112983;rs8112983;rs2287922;rs2287922;rs2287922;rs281407;rs281407;rs281408;rs281408;rs281408;rs412712;rs412712;rs412712;rs439523;rs439523;rs439523;rs34801352;rs34801352;rs34801352;rs12979144;rs12979144;rs12979144;rs12978499;rs12978499;rs12978499;rs418464;rs418464;rs418464;rs452270;rs452270;rs452270;rs1231281;rs1231281;rs1231281;rs12981072;rs12981072;rs12981072;rs380743;rs380743;rs380743;rs427248;rs427248;rs427248;rs56066508;rs56066508;rs56066508;rs973579;rs973579;rs973579;rs973579;rs2307018;rs2307018;rs2307018;rs2307019;rs2307019;rs2307019;rs838147;rs838147;rs838147;rs838147;rs12462324;rs12462324;rs12462324;rs12460295;rs12460295;rs12460295;rs11672046;rs11672046;rs11672046;rs8108136;rs8108136;rs8108136;rs8108468;rs8108468;rs8108468;rs8111288;rs8111288;rs8111288;rs8111399;rs8111399;rs8111399;rs11381763;rs11381763;rs11381763;rs56098615;rs56098615;rs56098615;rs8111208;rs8111208;rs8111208;rs838146;rs838146;rs838146;rs11083948;rs11083948;rs11083948;rs12611201;rs12611201;rs12611201;rs12611203;rs12611203;rs12611203;rs12611211;rs12611211;rs12611211;rs12982115;rs12982115;rs12982115;rs838145;rs838145;rs838145;rs838145;rs12975033;rs12975033;rs12975033;rs12975781;rs12975781;rs8102032;rs8102032;rs8102032;rs8104897;rs8104897;rs8104897;rs8105137;rs8105137;rs8105137;rs8106205;rs8106205;rs8106205;rs838144;rs838144;rs838144;rs838144;rs11667321;rs11667321;rs11667321;rs28400015;rs28400015;rs28400015;rs28400014;rs28400014;rs28400014;rs838142;rs838142;rs147449567;rs147449567;rs147449567;rs838141;rs838141;rs12327653;rs12327653;rs12327653;rs838140;rs838140;rs4021;rs4021;rs8103840;rs8103840;rs8103840;rs838136;rs838136;rs838134;rs838134;rs838133;rs838133;rs838133;rs838133;rs1698114;rs1698114;rs1698114;rs1698113;rs1698113;rs1698113;rs739320;rs739320;rs739320;rs9917102;rs9917102;rs9917102;rs2081194;rs2081194;rs2081194;rs9749209;rs9749209;rs9749209;rs12052128;rs12052128;rs12052128;rs62132808;rs62132808;rs62132808;	cholesterol;LDL_C;triglyc;cholesterol;LDL_C;triglyc;cholesterol;LDL_C;triglyc;cholesterol;LDL_C;triglyc;cholesterol;LDL_C;triglyc;cholesterol;LDL_C;triglyc;cholesterol;LDL_C;TC;triglyc;cholesterol;LDL_C;triglyc;cholesterol;LDL;LDL_C;TC;triglyc;cholesterol;LDL;LDL_C;TC;triglyc;cholesterol;LDL_C;TC;triglyc;cholesterol;LDL_C;triglyc;cholesterol;LDL_C;TC;triglyc;cholesterol;LDL_C;TC;triglyc;cholesterol;LDL_C;TC;triglyc;cholesterol;LDL_C;triglyc;cholesterol;LDL_C;triglyc;cholesterol;LDL_C;triglyc;cholesterol;LDL_C;triglyc;cholesterol;LDL_C;triglyc;cholesterol;LDL_C;triglyc;cholesterol;LDL_C;triglyc;cholesterol;LDL_C;triglyc;cholesterol;LDL_C;triglyc;cholesterol;LDL_C;TC;triglyc;cholesterol;LDL_C;triglyc;cholesterol;LDL_C;triglyc;cholesterol;LDL_C;triglyc;cholesterol;LDL_C;TC;triglyc;cholesterol;LDL_C;TC;triglyc;cholesterol;LDL_C;TC;triglyc;cholesterol;LDL_C;triglyc;cholesterol;LDL_C;triglyc;cholesterol;LDL_C;triglyc;cholesterol;LDL_C;triglyc;cholesterol;LDL_C;triglyc;cholesterol;LDL_C;triglyc;cholesterol;LDL_C;triglyc;cholesterol;LDL_C;triglyc;cholesterol;LDL_C;triglyc;cholesterol;LDL_C;triglyc;cholesterol;LDL_C;triglyc;cholesterol;LDL;LDL_C;TC;triglyc;cholesterol;LDL_C;triglyc;cholesterol;LDL_C;triglyc;cholesterol;LDL_C;triglyc;cholesterol;LDL_C;triglyc;cholesterol;LDL_C;triglyc;cholesterol;LDL_C;cholesterol;LDL_C;TC;triglyc;cholesterol;LDL_C;cholesterol;LDL_C;triglyc;cholesterol;LDL_C;triglyc;cholesterol;LDL_C;triglyc;cholesterol;LDL_C;triglyc;cholesterol;LDL_C;triglyc;cholesterol;LDL_C;triglyc;cholesterol;LDL_C;triglyc;cholesterol;LDL_C;triglyc;cholesterol;LDL_C;triglyc;cholesterol;LDL_C;triglyc;cholesterol;LDL_C;triglyc;cholesterol;LDL_C;triglyc;cholesterol;LDL_C;triglyc;cholesterol;LDL_C;TC;triglyc;cholesterol;LDL_C;triglyc;cholesterol;LDL_C;triglyc;cholesterol;LDL_C;triglyc;cholesterol;LDL_C;triglyc;cholesterol;LDL_C;TC;triglyc;cholesterol;LDL_C;triglyc;cholesterol;LDL_C;triglyc;cholesterol;LDL_C;triglyc;cholesterol;LDL_C;triglyc;cholesterol;LDL_C;triglyc;cholesterol;LDL_C;TC;triglyc;cholesterol;LDL_C;triglyc;cholesterol;LDL_C;triglyc;cholesterol;LDL_C;triglyc;cholesterol;LDL_C;cholesterol;LDL_C;triglyc;cholesterol;LDL_C;triglyc;cholesterol;LDL_C;triglyc;cholesterol;LDL_C;triglyc;cholesterol;LDL_C;triglyc;cholesterol;LDL_C;triglyc;cholesterol;LDL_C;triglyc;cholesterol;LDL_C;triglyc;cholesterol;LDL_C;triglyc;cholesterol;LDL_C;triglyc;cholesterol;LDL_C;triglyc;cholesterol;LDL_C;triglyc;cholesterol;LDL_C;triglyc;cholesterol;LDL_C;TC;triglyc;cholesterol;LDL_C;triglyc;cholesterol;LDL_C;triglyc;cholesterol;LDL_C;TC;triglyc;cholesterol;LDL_C;triglyc;cholesterol;LDL_C;triglyc;cholesterol;LDL_C;triglyc;cholesterol;LDL_C;triglyc;cholesterol;LDL_C;triglyc;cholesterol;LDL_C;triglyc;cholesterol;LDL_C;triglyc;cholesterol;LDL_C;triglyc;cholesterol;LDL_C;triglyc;cholesterol;LDL_C;triglyc;cholesterol;LDL_C;triglyc;cholesterol;LDL_C;triglyc;cholesterol;LDL_C;triglyc;cholesterol;LDL_C;triglyc;cholesterol;LDL_C;triglyc;cholesterol;LDL_C;triglyc;cholesterol;LDL_C;TC;triglyc;cholesterol;LDL_C;triglyc;cholesterol;LDL_C;cholesterol;LDL_C;triglyc;cholesterol;LDL_C;triglyc;cholesterol;LDL_C;triglyc;cholesterol;LDL_C;triglyc;cholesterol;LDL_C;TC;triglyc;cholesterol;LDL_C;triglyc;cholesterol;LDL_C;triglyc;cholesterol;LDL_C;triglyc;cholesterol;LDL_C;cholesterol;LDL_C;triglyc;cholesterol;LDL_C;cholesterol;LDL_C;triglyc;cholesterol;LDL_C;cholesterol;LDL_C;cholesterol;LDL_C;triglyc;cholesterol;LDL_C;cholesterol;LDL_C;cholesterol;LDL_C;TC;triglyc;cholesterol;LDL_C;triglyc;cholesterol;LDL_C;triglyc;cholesterol;LDL_C;triglyc;cholesterol;LDL_C;triglyc;cholesterol;LDL_C;triglyc;cholesterol;LDL_C;triglyc;cholesterol;LDL_C;triglyc;cholesterol;LDL_C;triglyc;	UKBB;UKBB;UKBB;UKBB;UKBB;UKBB;UKBB;UKBB;UKBB;UKBB;UKBB;UKBB;UKBB;UKBB;UKBB;UKBB;UKBB;UKBB;UKBB;UKBB;Willer_et_al_2013;UKBB;UKBB;UKBB;UKBB;UKBB;Willer_et_al_2013;UKBB;Willer_et_al_2013;UKBB;UKBB;Willer_et_al_2013;UKBB;Willer_et_al_2013;UKBB;UKBB;UKBB;Willer_et_al_2013;UKBB;UKBB;UKBB;UKBB;UKBB;UKBB;Willer_et_al_2013;UKBB;UKBB;UKBB;Willer_et_al_2013;UKBB;UKBB;UKBB;Willer_et_al_2013;UKBB;UKBB;UKBB;UKBB;UKBB;UKBB;UKBB;UKBB;UKBB;UKBB;UKBB;UKBB;UKBB;UKBB;UKBB;UKBB;UKBB;UKBB;UKBB;UKBB;UKBB;UKBB;UKBB;UKBB;UKBB;UKBB;UKBB;UKBB;UKBB;UKBB;Willer_et_al_2013;UKBB;UKBB;UKBB;UKBB;UKBB;UKBB;UKBB;UKBB;UKBB;UKBB;UKBB;UKBB;Willer_et_al_2013;UKBB;UKBB;UKBB;Willer_et_al_2013;UKBB;UKBB;UKBB;Willer_et_al_2013;UKBB;UKBB;UKBB;UKBB;UKBB;UKBB;UKBB;UKBB;UKBB;UKBB;UKBB;UKBB;UKBB;UKBB;UKBB;UKBB;UKBB;UKBB;UKBB;UKBB;UKBB;UKBB;UKBB;UKBB;UKBB;UKBB;UKBB;UKBB;UKBB;UKBB;UKBB;UKBB;UKBB;UKBB;UKBB;Willer_et_al_2013;UKBB;Willer_et_al_2013;UKBB;UKBB;UKBB;UKBB;UKBB;UKBB;UKBB;UKBB;UKBB;UKBB;UKBB;UKBB;UKBB;UKBB;UKBB;UKBB;UKBB;UKBB;UKBB;UKBB;Willer_et_al_2013;UKBB;UKBB;UKBB;UKBB;UKBB;UKBB;UKBB;UKBB;UKBB;UKBB;UKBB;UKBB;UKBB;UKBB;UKBB;UKBB;UKBB;UKBB;UKBB;UKBB;UKBB;UKBB;UKBB;UKBB;UKBB;UKBB;UKBB;UKBB;UKBB;UKBB;UKBB;UKBB;UKBB;UKBB;UKBB;UKBB;UKBB;UKBB;UKBB;UKBB;UKBB;UKBB;UKBB;UKBB;Willer_et_al_2013;UKBB;UKBB;UKBB;UKBB;UKBB;UKBB;UKBB;UKBB;UKBB;UKBB;UKBB;UKBB;UKBB;UKBB;UKBB;Willer_et_al_2013;UKBB;UKBB;UKBB;UKBB;UKBB;UKBB;UKBB;UKBB;UKBB;UKBB;UKBB;UKBB;UKBB;UKBB;UKBB;UKBB;UKBB;UKBB;Willer_et_al_2013;UKBB;UKBB;UKBB;UKBB;UKBB;UKBB;UKBB;UKBB;UKBB;UKBB;UKBB;UKBB;UKBB;UKBB;UKBB;UKBB;UKBB;UKBB;UKBB;UKBB;UKBB;UKBB;UKBB;UKBB;UKBB;UKBB;UKBB;UKBB;UKBB;UKBB;UKBB;UKBB;UKBB;UKBB;UKBB;UKBB;UKBB;UKBB;UKBB;UKBB;UKBB;UKBB;UKBB;UKBB;UKBB;UKBB;UKBB;UKBB;UKBB;UKBB;UKBB;UKBB;UKBB;Willer_et_al_2013;UKBB;UKBB;UKBB;UKBB;UKBB;UKBB;UKBB;UKBB;UKBB;Willer_et_al_2013;UKBB;UKBB;UKBB;UKBB;UKBB;UKBB;UKBB;UKBB;UKBB;UKBB;UKBB;UKBB;UKBB;UKBB;UKBB;UKBB;UKBB;UKBB;UKBB;UKBB;UKBB;UKBB;UKBB;UKBB;UKBB;UKBB;UKBB;UKBB;UKBB;UKBB;UKBB;UKBB;UKBB;UKBB;UKBB;UKBB;UKBB;UKBB;UKBB;UKBB;UKBB;UKBB;UKBB;UKBB;UKBB;UKBB;UKBB;UKBB;UKBB;UKBB;UKBB;Willer_et_al_2013;UKBB;UKBB;UKBB;UKBB;UKBB;UKBB;UKBB;UKBB;UKBB;UKBB;UKBB;UKBB;UKBB;UKBB;UKBB;UKBB;UKBB;UKBB;UKBB;UKBB;Willer_et_al_2013;UKBB;UKBB;UKBB;UKBB;UKBB;UKBB;UKBB;UKBB;UKBB;UKBB;UKBB;UKBB;UKBB;UKBB;UKBB;UKBB;UKBB;UKBB;UKBB;UKBB;UKBB;UKBB;UKBB;UKBB;UKBB;UKBB;UKBB;UKBB;UKBB;UKBB;UKBB;UKBB;UKBB;Willer_et_al_2013;UKBB;UKBB;UKBB;UKBB;UKBB;UKBB;UKBB;UKBB;UKBB;UKBB;UKBB;UKBB;UKBB;UKBB;UKBB;UKBB;UKBB;UKBB;UKBB;UKBB;UKBB;UKBB;UKBB;UKBB;UKBB;	19:49253261	rs4021	49496752;49509317;48756272;49657834;49304215;49301877;49253261;49253261;49253261;49271583;49271583;49271583;49206726;49262500;49206726;49206726;49262500;49178752;49178752;49262500;49204021;49178752;49271583;49204021;49634886;	rs2280401;rs34010237;rs838133;rs61743199;rs4801776;rs493841;rs4021;rs4021;rs4021;rs62132803;rs62132803;rs62132803;rs1800027;rs2548957;rs1800027;rs1800027;rs2548957;rs62130341;rs62130341;rs2548957;rs57940795;rs62130341;rs62132803;rs57940795;rs34647824;	Serum_albumin_level;Serum_albumin_level;Triglycerides;HDL_cholesterol;Valine;Isoleucine;Cholesterol;LDL_cholesterol;Apolipoprotein_B;Cholesterol;LDL_cholesterol;Apolipoprotein_B;Apolipoprotein_B;Cholesterol;LDL_cholesterol;Cholesterol;LDL_cholesterol;LDL_cholesterol;Cholesterol;Apolipoprotein_B;Cholesterol;Apolipoprotein_B;Triglycerides;LDL_cholesterol;Estimated_glomerular_filtration_rate;	Franceschini_et_al.;Kanai_et_al.;Klarin_et_al.;Klarin_et_al.;Lotta_et_al.;Lotta_et_al.;Sinnott-Armstrong_et_al.;Sinnott-Armstrong_et_al.;Sinnott-Armstrong_et_al.;Sinnott-Armstrong_et_al.;Sinnott-Armstrong_et_al.;Sinnott-Armstrong_et_al.;Sinnott-Armstrong_et_al.;Sinnott-Armstrong_et_al.;Sinnott-Armstrong_et_al.;Sinnott-Armstrong_et_al.;Sinnott-Armstrong_et_al.;Sinnott-Armstrong_et_al.;Sinnott-Armstrong_et_al.;Sinnott-Armstrong_et_al.;Sinnott-Armstrong_et_al.;Sinnott-Armstrong_et_al.;Sinnott-Armstrong_et_al.;Sinnott-Armstrong_et_al.;Wuttke_et_al.;
19_11	19	48662498	50898939	M-LDL-FC_percent	49250239	19:49250239:C:T	rs838144	t	c	0.5481	0.0309546	0.00400855	1.144e-14	13.94	33	0.8818	No	IZUMO1	SPHK2	Biology	27	ApoB;DHAbyFA;HDL-TG;IDL-TG;LDL-TG;L-HDL-CE_percent;L-HDL-C_percent;L-HDL-TG_percent;L-LDL-FC_percent;L-LDL-P;L-LDL-TG;M-HDL-TG;M-LDL-FC_percent;M-LDL-P;M-LDL-PL;M-LDL-TG;MUFA;M-VLDL-C;M-VLDL-CE;PUFAbyFA;Remnant-C;SFA;S-LDL-FC_percent;S-LDL-TG;S-VLDL-C;S-VLDL-CE;UnsatDeg;	6	region_19_11_locus_6	upstream_gene_variant	19:49232226:A:G;	missense_variant;	RASIP1;	RX_STATIN (p=3.22783e-09);	Mean platelet volume (Astle W 2016); Total cholesterol (GLGC 2013); Total cholesterol (GLGC 2010); Total cholesterol (GLGC 2010); Alcohol intake frequency (Neale B 2017); Cholelithiasis (Neale B 2017); Hip circumference (Neale B 2017); Self-reported high cholesterol (Neale B 2017); Sitting height (Neale B 2017); Sodium in urine (Neale B 2017);	NA	NA	NA	19:49158532;19:49158532;19:49158532;19:49168942;19:49168942;19:49168942;19:49171306;19:49171306;19:49171306;19:49189315;19:49189315;19:49189315;19:49201217;19:49201217;19:49201217;19:49203829;19:49203829;19:49203829;19:49206108;19:49206108;19:49206108;19:49206108;19:49206145;19:49206145;19:49206145;19:49206172;19:49206172;19:49206172;19:49206172;19:49206172;19:49206417;19:49206417;19:49206417;19:49206417;19:49206417;19:49206462;19:49206462;19:49206462;19:49206462;19:49206603;19:49206603;19:49206603;19:49206674;19:49206674;19:49206674;19:49206674;19:49206985;19:49206985;19:49206985;19:49206985;19:49207206;19:49207206;19:49207206;19:49207206;19:49207255;19:49207255;19:49207255;19:49207257;19:49207257;19:49207257;19:49207554;19:49207554;19:49207554;19:49207651;19:49207651;19:49207651;19:49207718;19:49207718;19:49207718;19:49207792;19:49207792;19:49207792;19:49208344;19:49208344;19:49208344;19:49208368;19:49208368;19:49208368;19:49208501;19:49208501;19:49208501;19:49208543;19:49208543;19:49208543;19:49208543;19:49208564;19:49208564;19:49208564;19:49208629;19:49208629;19:49208629;19:49208865;19:49208865;19:49208865;19:49208978;19:49208978;19:49208978;19:49208978;19:49209010;19:49209010;19:49209010;19:49209010;19:49209226;19:49209226;19:49209226;19:49209226;19:49209318;19:49209318;19:49209318;19:49209325;19:49209325;19:49209325;19:49209339;19:49209339;19:49209339;19:49209464;19:49209464;19:49209464;19:49209543;19:49209543;19:49209543;19:49209560;19:49209560;19:49209560;19:49209566;19:49209566;19:49209566;19:49209851;19:49209851;19:49209851;19:49210869;19:49210869;19:49210869;19:49211154;19:49211154;19:49211154;19:49211158;19:49211158;19:49211158;19:49211969;19:49211969;19:49211969;19:49211969;19:49211969;19:49213284;19:49213284;19:49213284;19:49213504;19:49213504;19:49213504;19:49213531;19:49213531;19:49213531;19:49213833;19:49213833;19:49213833;19:49213853;19:49213853;19:49213853;19:49214066;19:49214066;19:49214274;19:49214274;19:49214274;19:49214274;19:49214470;19:49214470;19:49214748;19:49214748;19:49214748;19:49215095;19:49215095;19:49215095;19:49216224;19:49216224;19:49216224;19:49217305;19:49217305;19:49217305;19:49218060;19:49218060;19:49218060;19:49218111;19:49218111;19:49218111;19:49218430;19:49218430;19:49218430;19:49218437;19:49218437;19:49218437;19:49218602;19:49218602;19:49218602;19:49219459;19:49219459;19:49219459;19:49220323;19:49220323;19:49220323;19:49220791;19:49220791;19:49220791;19:49221672;19:49221672;19:49221672;19:49222483;19:49222483;19:49222483;19:49222483;19:49223019;19:49223019;19:49223019;19:49223570;19:49223570;19:49223570;19:49223633;19:49223633;19:49223633;19:49224389;19:49224389;19:49224389;19:49224484;19:49224484;19:49224484;19:49224484;19:49224966;19:49224966;19:49224966;19:49225766;19:49225766;19:49225766;19:49227043;19:49227043;19:49227043;19:49227256;19:49227256;19:49227256;19:49227443;19:49227443;19:49227443;19:49228272;19:49228272;19:49228272;19:49228272;19:49229323;19:49229323;19:49229323;19:49229525;19:49229525;19:49229525;19:49232226;19:49232226;19:49232226;19:49233335;19:49233335;19:49233406;19:49233406;19:49233406;19:49234299;19:49234299;19:49234299;19:49236102;19:49236102;19:49236102;19:49237062;19:49237062;19:49237062;19:49237547;19:49237547;19:49237547;19:49237552;19:49237552;19:49237552;19:49239026;19:49239026;19:49239026;19:49239053;19:49239053;19:49239053;19:49239200;19:49239200;19:49239200;19:49241006;19:49241006;19:49241006;19:49241014;19:49241014;19:49241014;19:49241015;19:49241015;19:49241015;19:49241400;19:49241400;19:49241400;19:49241976;19:49241976;19:49241976;19:49241976;19:49244219;19:49244219;19:49244219;19:49244220;19:49244220;19:49244220;19:49246866;19:49246866;19:49246866;19:49246866;19:49247086;19:49247086;19:49247086;19:49247124;19:49247124;19:49247124;19:49247601;19:49247601;19:49247601;19:49247693;19:49247693;19:49247693;19:49247786;19:49247786;19:49247786;19:49247900;19:49247900;19:49247900;19:49247963;19:49247963;19:49247963;19:49247998;19:49247998;19:49247998;19:49247999;19:49247999;19:49247999;19:49248022;19:49248022;19:49248022;19:49248052;19:49248052;19:49248052;19:49248120;19:49248120;19:49248120;19:49248255;19:49248255;19:49248255;19:49248295;19:49248295;19:49248295;19:49248331;19:49248331;19:49248331;19:49248640;19:49248640;19:49248640;19:49248730;19:49248730;19:49248730;19:49248730;19:49249443;19:49249443;19:49249443;19:49249698;19:49249698;19:49249795;19:49249795;19:49249795;19:49249814;19:49249814;19:49249814;19:49249888;19:49249888;19:49249888;19:49250197;19:49250197;19:49250197;19:49250239;19:49250239;19:49250239;19:49250239;19:49250538;19:49250538;19:49250538;19:49250633;19:49250633;19:49250633;19:49250657;19:49250657;19:49250657;19:49252151;19:49252151;19:49252574;19:49252574;19:49252574;19:49252575;19:49252575;19:49252679;19:49252679;19:49252679;19:49252698;19:49252698;19:49253261;19:49253261;19:49254955;19:49254955;19:49254955;19:49256388;19:49256388;19:49257739;19:49257739;19:49259529;19:49259529;19:49259529;19:49259529;19:49259854;19:49259854;19:49259854;19:49259856;19:49259856;19:49259856;19:49261368;19:49261368;19:49261368;19:49262113;19:49262113;19:49262113;19:49263477;19:49263477;19:49263477;19:49264547;19:49264547;19:49264547;19:49270738;19:49270738;19:49270738;19:49277753;19:49277753;19:49277753;	rs112593985;rs112593985;rs112593985;rs8111874;rs8111874;rs8111874;rs12462111;rs12462111;rs12462111;rs375432840;rs375432840;rs375432840;rs368565;rs368565;rs368565;rs35106244;rs35106244;rs35106244;rs679574;rs679574;rs679574;rs679574;rs516316;rs516316;rs516316;rs516246;rs516246;rs516246;rs516246;rs516246;rs492602;rs492602;rs492602;rs492602;rs492602;rs681343;rs681343;rs681343;rs681343;rs281377;rs281377;rs281377;rs601338;rs601338;rs601338;rs601338;rs602662;rs602662;rs602662;rs602662;rs485186;rs485186;rs485186;rs485186;rs485073;rs485073;rs485073;rs603985;rs603985;rs603985;rs571689;rs571689;rs571689;rs570794;rs570794;rs570794;rs569970;rs569970;rs569970;rs2251034;rs2251034;rs2251034;rs28362844;rs28362844;rs28362844;rs2432132;rs2432132;rs2432132;rs507855;rs507855;rs507855;rs507766;rs507766;rs507766;rs507766;rs507711;rs507711;rs507711;rs506897;rs506897;rs506897;rs504963;rs504963;rs504963;rs632111;rs632111;rs632111;rs632111;rs503279;rs503279;rs503279;rs503279;rs633372;rs633372;rs633372;rs633372;rs2638280;rs2638280;rs2638280;rs2548458;rs2548458;rs2548458;rs2548459;rs2548459;rs2548459;rs692854;rs692854;rs692854;rs535075298;rs535075298;rs535075298;rs1688264;rs1688264;rs1688264;rs1704773;rs1704773;rs1704773;rs646327;rs646327;rs646327;rs2638281;rs2638281;rs2638281;rs78736419;rs78736419;rs78736419;rs36195416;rs36195416;rs36195416;rs676388;rs676388;rs676388;rs676388;rs676388;rs584768;rs584768;rs584768;rs2452170;rs2452170;rs2452170;rs28894750;rs28894750;rs28894750;rs2638282;rs2638282;rs2638282;rs35728097;rs35728097;rs35728097;rs281378;rs281378;rs281379;rs281379;rs281379;rs281379;rs281380;rs281380;rs281381;rs281381;rs281381;rs4002471;rs4002471;rs4002471;rs204248;rs204248;rs204248;rs281386;rs281386;rs281386;rs35866622;rs35866622;rs35866622;rs33988101;rs33988101;rs33988101;rs12978750;rs12978750;rs12978750;rs12978752;rs12978752;rs12978752;rs12979278;rs12979278;rs12979278;rs660745;rs660745;rs660745;rs11672900;rs11672900;rs11672900;rs34694985;rs34694985;rs34694985;rs4302147;rs4302147;rs4302147;rs281395;rs281395;rs281395;rs281395;rs281394;rs281394;rs281394;rs546308;rs546308;rs546308;rs629504;rs629504;rs629504;rs3859439;rs3859439;rs3859439;rs281393;rs281393;rs281393;rs281393;rs519757;rs519757;rs519757;rs11882796;rs11882796;rs11882796;rs11666792;rs11666792;rs11666792;rs12979891;rs12979891;rs12979891;rs11878908;rs11878908;rs11878908;rs2287921;rs2287921;rs2287921;rs2287921;rs479486;rs479486;rs479486;rs8112983;rs8112983;rs8112983;rs2287922;rs2287922;rs2287922;rs281407;rs281407;rs281408;rs281408;rs281408;rs412712;rs412712;rs412712;rs439523;rs439523;rs439523;rs34801352;rs34801352;rs34801352;rs12979144;rs12979144;rs12979144;rs12978499;rs12978499;rs12978499;rs418464;rs418464;rs418464;rs452270;rs452270;rs452270;rs1231281;rs1231281;rs1231281;rs12981072;rs12981072;rs12981072;rs380743;rs380743;rs380743;rs427248;rs427248;rs427248;rs56066508;rs56066508;rs56066508;rs973579;rs973579;rs973579;rs973579;rs2307018;rs2307018;rs2307018;rs2307019;rs2307019;rs2307019;rs838147;rs838147;rs838147;rs838147;rs12462324;rs12462324;rs12462324;rs12460295;rs12460295;rs12460295;rs11672046;rs11672046;rs11672046;rs8108136;rs8108136;rs8108136;rs8108468;rs8108468;rs8108468;rs8111288;rs8111288;rs8111288;rs8111399;rs8111399;rs8111399;rs11381763;rs11381763;rs11381763;rs56098615;rs56098615;rs56098615;rs8111208;rs8111208;rs8111208;rs838146;rs838146;rs838146;rs11083948;rs11083948;rs11083948;rs12611201;rs12611201;rs12611201;rs12611203;rs12611203;rs12611203;rs12611211;rs12611211;rs12611211;rs12982115;rs12982115;rs12982115;rs838145;rs838145;rs838145;rs838145;rs12975033;rs12975033;rs12975033;rs12975781;rs12975781;rs8102032;rs8102032;rs8102032;rs8104897;rs8104897;rs8104897;rs8105137;rs8105137;rs8105137;rs8106205;rs8106205;rs8106205;rs838144;rs838144;rs838144;rs838144;rs11667321;rs11667321;rs11667321;rs28400015;rs28400015;rs28400015;rs28400014;rs28400014;rs28400014;rs838142;rs838142;rs147449567;rs147449567;rs147449567;rs838141;rs838141;rs12327653;rs12327653;rs12327653;rs838140;rs838140;rs4021;rs4021;rs8103840;rs8103840;rs8103840;rs838136;rs838136;rs838134;rs838134;rs838133;rs838133;rs838133;rs838133;rs1698114;rs1698114;rs1698114;rs1698113;rs1698113;rs1698113;rs739320;rs739320;rs739320;rs9917102;rs9917102;rs9917102;rs2081194;rs2081194;rs2081194;rs9749209;rs9749209;rs9749209;rs12052128;rs12052128;rs12052128;rs62132808;rs62132808;rs62132808;	cholesterol;LDL_C;triglyc;cholesterol;LDL_C;triglyc;cholesterol;LDL_C;triglyc;cholesterol;LDL_C;triglyc;cholesterol;LDL_C;triglyc;cholesterol;LDL_C;triglyc;cholesterol;LDL_C;TC;triglyc;cholesterol;LDL_C;triglyc;cholesterol;LDL;LDL_C;TC;triglyc;cholesterol;LDL;LDL_C;TC;triglyc;cholesterol;LDL_C;TC;triglyc;cholesterol;LDL_C;triglyc;cholesterol;LDL_C;TC;triglyc;cholesterol;LDL_C;TC;triglyc;cholesterol;LDL_C;TC;triglyc;cholesterol;LDL_C;triglyc;cholesterol;LDL_C;triglyc;cholesterol;LDL_C;triglyc;cholesterol;LDL_C;triglyc;cholesterol;LDL_C;triglyc;cholesterol;LDL_C;triglyc;cholesterol;LDL_C;triglyc;cholesterol;LDL_C;triglyc;cholesterol;LDL_C;triglyc;cholesterol;LDL_C;TC;triglyc;cholesterol;LDL_C;triglyc;cholesterol;LDL_C;triglyc;cholesterol;LDL_C;triglyc;cholesterol;LDL_C;TC;triglyc;cholesterol;LDL_C;TC;triglyc;cholesterol;LDL_C;TC;triglyc;cholesterol;LDL_C;triglyc;cholesterol;LDL_C;triglyc;cholesterol;LDL_C;triglyc;cholesterol;LDL_C;triglyc;cholesterol;LDL_C;triglyc;cholesterol;LDL_C;triglyc;cholesterol;LDL_C;triglyc;cholesterol;LDL_C;triglyc;cholesterol;LDL_C;triglyc;cholesterol;LDL_C;triglyc;cholesterol;LDL_C;triglyc;cholesterol;LDL;LDL_C;TC;triglyc;cholesterol;LDL_C;triglyc;cholesterol;LDL_C;triglyc;cholesterol;LDL_C;triglyc;cholesterol;LDL_C;triglyc;cholesterol;LDL_C;triglyc;cholesterol;LDL_C;cholesterol;LDL_C;TC;triglyc;cholesterol;LDL_C;cholesterol;LDL_C;triglyc;cholesterol;LDL_C;triglyc;cholesterol;LDL_C;triglyc;cholesterol;LDL_C;triglyc;cholesterol;LDL_C;triglyc;cholesterol;LDL_C;triglyc;cholesterol;LDL_C;triglyc;cholesterol;LDL_C;triglyc;cholesterol;LDL_C;triglyc;cholesterol;LDL_C;triglyc;cholesterol;LDL_C;triglyc;cholesterol;LDL_C;triglyc;cholesterol;LDL_C;triglyc;cholesterol;LDL_C;TC;triglyc;cholesterol;LDL_C;triglyc;cholesterol;LDL_C;triglyc;cholesterol;LDL_C;triglyc;cholesterol;LDL_C;triglyc;cholesterol;LDL_C;TC;triglyc;cholesterol;LDL_C;triglyc;cholesterol;LDL_C;triglyc;cholesterol;LDL_C;triglyc;cholesterol;LDL_C;triglyc;cholesterol;LDL_C;triglyc;cholesterol;LDL_C;TC;triglyc;cholesterol;LDL_C;triglyc;cholesterol;LDL_C;triglyc;cholesterol;LDL_C;triglyc;cholesterol;LDL_C;cholesterol;LDL_C;triglyc;cholesterol;LDL_C;triglyc;cholesterol;LDL_C;triglyc;cholesterol;LDL_C;triglyc;cholesterol;LDL_C;triglyc;cholesterol;LDL_C;triglyc;cholesterol;LDL_C;triglyc;cholesterol;LDL_C;triglyc;cholesterol;LDL_C;triglyc;cholesterol;LDL_C;triglyc;cholesterol;LDL_C;triglyc;cholesterol;LDL_C;triglyc;cholesterol;LDL_C;triglyc;cholesterol;LDL_C;TC;triglyc;cholesterol;LDL_C;triglyc;cholesterol;LDL_C;triglyc;cholesterol;LDL_C;TC;triglyc;cholesterol;LDL_C;triglyc;cholesterol;LDL_C;triglyc;cholesterol;LDL_C;triglyc;cholesterol;LDL_C;triglyc;cholesterol;LDL_C;triglyc;cholesterol;LDL_C;triglyc;cholesterol;LDL_C;triglyc;cholesterol;LDL_C;triglyc;cholesterol;LDL_C;triglyc;cholesterol;LDL_C;triglyc;cholesterol;LDL_C;triglyc;cholesterol;LDL_C;triglyc;cholesterol;LDL_C;triglyc;cholesterol;LDL_C;triglyc;cholesterol;LDL_C;triglyc;cholesterol;LDL_C;triglyc;cholesterol;LDL_C;TC;triglyc;cholesterol;LDL_C;triglyc;cholesterol;LDL_C;cholesterol;LDL_C;triglyc;cholesterol;LDL_C;triglyc;cholesterol;LDL_C;triglyc;cholesterol;LDL_C;triglyc;cholesterol;LDL_C;TC;triglyc;cholesterol;LDL_C;triglyc;cholesterol;LDL_C;triglyc;cholesterol;LDL_C;triglyc;cholesterol;LDL_C;cholesterol;LDL_C;triglyc;cholesterol;LDL_C;cholesterol;LDL_C;triglyc;cholesterol;LDL_C;cholesterol;LDL_C;cholesterol;LDL_C;triglyc;cholesterol;LDL_C;cholesterol;LDL_C;cholesterol;LDL_C;TC;triglyc;cholesterol;LDL_C;triglyc;cholesterol;LDL_C;triglyc;cholesterol;LDL_C;triglyc;cholesterol;LDL_C;triglyc;cholesterol;LDL_C;triglyc;cholesterol;LDL_C;triglyc;cholesterol;LDL_C;triglyc;cholesterol;LDL_C;triglyc;	UKBB;UKBB;UKBB;UKBB;UKBB;UKBB;UKBB;UKBB;UKBB;UKBB;UKBB;UKBB;UKBB;UKBB;UKBB;UKBB;UKBB;UKBB;UKBB;UKBB;Willer_et_al_2013;UKBB;UKBB;UKBB;UKBB;UKBB;Willer_et_al_2013;UKBB;Willer_et_al_2013;UKBB;UKBB;Willer_et_al_2013;UKBB;Willer_et_al_2013;UKBB;UKBB;UKBB;Willer_et_al_2013;UKBB;UKBB;UKBB;UKBB;UKBB;UKBB;Willer_et_al_2013;UKBB;UKBB;UKBB;Willer_et_al_2013;UKBB;UKBB;UKBB;Willer_et_al_2013;UKBB;UKBB;UKBB;UKBB;UKBB;UKBB;UKBB;UKBB;UKBB;UKBB;UKBB;UKBB;UKBB;UKBB;UKBB;UKBB;UKBB;UKBB;UKBB;UKBB;UKBB;UKBB;UKBB;UKBB;UKBB;UKBB;UKBB;UKBB;UKBB;UKBB;Willer_et_al_2013;UKBB;UKBB;UKBB;UKBB;UKBB;UKBB;UKBB;UKBB;UKBB;UKBB;UKBB;UKBB;Willer_et_al_2013;UKBB;UKBB;UKBB;Willer_et_al_2013;UKBB;UKBB;UKBB;Willer_et_al_2013;UKBB;UKBB;UKBB;UKBB;UKBB;UKBB;UKBB;UKBB;UKBB;UKBB;UKBB;UKBB;UKBB;UKBB;UKBB;UKBB;UKBB;UKBB;UKBB;UKBB;UKBB;UKBB;UKBB;UKBB;UKBB;UKBB;UKBB;UKBB;UKBB;UKBB;UKBB;UKBB;UKBB;UKBB;UKBB;Willer_et_al_2013;UKBB;Willer_et_al_2013;UKBB;UKBB;UKBB;UKBB;UKBB;UKBB;UKBB;UKBB;UKBB;UKBB;UKBB;UKBB;UKBB;UKBB;UKBB;UKBB;UKBB;UKBB;UKBB;UKBB;Willer_et_al_2013;UKBB;UKBB;UKBB;UKBB;UKBB;UKBB;UKBB;UKBB;UKBB;UKBB;UKBB;UKBB;UKBB;UKBB;UKBB;UKBB;UKBB;UKBB;UKBB;UKBB;UKBB;UKBB;UKBB;UKBB;UKBB;UKBB;UKBB;UKBB;UKBB;UKBB;UKBB;UKBB;UKBB;UKBB;UKBB;UKBB;UKBB;UKBB;UKBB;UKBB;UKBB;UKBB;UKBB;UKBB;Willer_et_al_2013;UKBB;UKBB;UKBB;UKBB;UKBB;UKBB;UKBB;UKBB;UKBB;UKBB;UKBB;UKBB;UKBB;UKBB;UKBB;Willer_et_al_2013;UKBB;UKBB;UKBB;UKBB;UKBB;UKBB;UKBB;UKBB;UKBB;UKBB;UKBB;UKBB;UKBB;UKBB;UKBB;UKBB;UKBB;UKBB;Willer_et_al_2013;UKBB;UKBB;UKBB;UKBB;UKBB;UKBB;UKBB;UKBB;UKBB;UKBB;UKBB;UKBB;UKBB;UKBB;UKBB;UKBB;UKBB;UKBB;UKBB;UKBB;UKBB;UKBB;UKBB;UKBB;UKBB;UKBB;UKBB;UKBB;UKBB;UKBB;UKBB;UKBB;UKBB;UKBB;UKBB;UKBB;UKBB;UKBB;UKBB;UKBB;UKBB;UKBB;UKBB;UKBB;UKBB;UKBB;UKBB;UKBB;UKBB;UKBB;UKBB;UKBB;UKBB;Willer_et_al_2013;UKBB;UKBB;UKBB;UKBB;UKBB;UKBB;UKBB;UKBB;UKBB;Willer_et_al_2013;UKBB;UKBB;UKBB;UKBB;UKBB;UKBB;UKBB;UKBB;UKBB;UKBB;UKBB;UKBB;UKBB;UKBB;UKBB;UKBB;UKBB;UKBB;UKBB;UKBB;UKBB;UKBB;UKBB;UKBB;UKBB;UKBB;UKBB;UKBB;UKBB;UKBB;UKBB;UKBB;UKBB;UKBB;UKBB;UKBB;UKBB;UKBB;UKBB;UKBB;UKBB;UKBB;UKBB;UKBB;UKBB;UKBB;UKBB;UKBB;UKBB;UKBB;UKBB;Willer_et_al_2013;UKBB;UKBB;UKBB;UKBB;UKBB;UKBB;UKBB;UKBB;UKBB;UKBB;UKBB;UKBB;UKBB;UKBB;UKBB;UKBB;UKBB;UKBB;UKBB;UKBB;Willer_et_al_2013;UKBB;UKBB;UKBB;UKBB;UKBB;UKBB;UKBB;UKBB;UKBB;UKBB;UKBB;UKBB;UKBB;UKBB;UKBB;UKBB;UKBB;UKBB;UKBB;UKBB;UKBB;UKBB;UKBB;UKBB;UKBB;UKBB;UKBB;UKBB;UKBB;UKBB;UKBB;UKBB;UKBB;Willer_et_al_2013;UKBB;UKBB;UKBB;UKBB;UKBB;UKBB;UKBB;UKBB;UKBB;UKBB;UKBB;UKBB;UKBB;UKBB;UKBB;UKBB;UKBB;UKBB;UKBB;UKBB;UKBB;UKBB;UKBB;UKBB;UKBB;	19:49253261	rs4021	49496752;49509317;48756272;49657834;49304215;49301877;49253261;49253261;49253261;49271583;49271583;49271583;49206726;49262500;49206726;49206726;49262500;49178752;49178752;49262500;49204021;49178752;49271583;49204021;49634886;	rs2280401;rs34010237;rs838133;rs61743199;rs4801776;rs493841;rs4021;rs4021;rs4021;rs62132803;rs62132803;rs62132803;rs1800027;rs2548957;rs1800027;rs1800027;rs2548957;rs62130341;rs62130341;rs2548957;rs57940795;rs62130341;rs62132803;rs57940795;rs34647824;	Serum_albumin_level;Serum_albumin_level;Triglycerides;HDL_cholesterol;Valine;Isoleucine;Cholesterol;LDL_cholesterol;Apolipoprotein_B;Cholesterol;LDL_cholesterol;Apolipoprotein_B;Apolipoprotein_B;Cholesterol;LDL_cholesterol;Cholesterol;LDL_cholesterol;LDL_cholesterol;Cholesterol;Apolipoprotein_B;Cholesterol;Apolipoprotein_B;Triglycerides;LDL_cholesterol;Estimated_glomerular_filtration_rate;	Franceschini_et_al.;Kanai_et_al.;Klarin_et_al.;Klarin_et_al.;Lotta_et_al.;Lotta_et_al.;Sinnott-Armstrong_et_al.;Sinnott-Armstrong_et_al.;Sinnott-Armstrong_et_al.;Sinnott-Armstrong_et_al.;Sinnott-Armstrong_et_al.;Sinnott-Armstrong_et_al.;Sinnott-Armstrong_et_al.;Sinnott-Armstrong_et_al.;Sinnott-Armstrong_et_al.;Sinnott-Armstrong_et_al.;Sinnott-Armstrong_et_al.;Sinnott-Armstrong_et_al.;Sinnott-Armstrong_et_al.;Sinnott-Armstrong_et_al.;Sinnott-Armstrong_et_al.;Sinnott-Armstrong_et_al.;Sinnott-Armstrong_et_al.;Sinnott-Armstrong_et_al.;Wuttke_et_al.;
19_11	19	48662498	50898939	S-LDL-PL_percent	49254955	19:49254955:C:T	rs8103840	t	c	0.5055	0.0241941	0.00401763	1.723e-09	8.76	32	0.8236	No	FUT1	SPHK2	Biology	23	ApoB;FreeC;IDL-L;IDL-P;IDL-PL;LDL-TG;L-LDL-C;L-LDL-CE;L-LDL-L;L-LDL-P;L-LDL-PL;L-LDL-PL_percent;L-LDL-TG;M-LDL-FC_percent;M-LDL-L;M-LDL-P;M-LDL-PL;M-LDL-TG;S-LDL-FC_percent;S-LDL-PL_percent;S-LDL-TG;UnsatDeg;XS-VLDL-PL;	6	region_19_11_locus_6	intron_variant	NA	NA	NA	NA	Mean platelet volume (Astle W 2016); Alcohol intake frequency (Neale B 2017); Cholelithiasis (Neale B 2017); Self-reported high cholesterol (Neale B 2017); Sitting height (Neale B 2017); Sodium in urine (Neale B 2017);	NA	NA	NA	19:49168942;19:49168942;19:49168942;19:49171306;19:49171306;19:49171306;19:49203829;19:49203829;19:49203829;19:49206108;19:49206108;19:49206108;19:49206108;19:49206145;19:49206145;19:49206145;19:49206172;19:49206172;19:49206172;19:49206172;19:49206172;19:49206417;19:49206417;19:49206417;19:49206417;19:49206417;19:49206462;19:49206462;19:49206462;19:49206462;19:49206603;19:49206603;19:49206603;19:49206674;19:49206674;19:49206674;19:49206674;19:49206985;19:49206985;19:49206985;19:49206985;19:49207206;19:49207206;19:49207206;19:49207206;19:49207255;19:49207255;19:49207255;19:49207257;19:49207257;19:49207257;19:49207554;19:49207554;19:49207554;19:49207651;19:49207651;19:49207651;19:49207718;19:49207718;19:49207718;19:49207792;19:49207792;19:49207792;19:49208344;19:49208344;19:49208344;19:49208368;19:49208368;19:49208368;19:49208501;19:49208501;19:49208501;19:49208543;19:49208543;19:49208543;19:49208543;19:49208564;19:49208564;19:49208564;19:49208629;19:49208629;19:49208629;19:49208865;19:49208865;19:49208865;19:49208978;19:49208978;19:49208978;19:49208978;19:49209010;19:49209010;19:49209010;19:49209010;19:49209226;19:49209226;19:49209226;19:49209226;19:49209318;19:49209318;19:49209318;19:49209325;19:49209325;19:49209325;19:49209339;19:49209339;19:49209339;19:49209464;19:49209464;19:49209464;19:49209543;19:49209543;19:49209543;19:49209560;19:49209560;19:49209560;19:49209566;19:49209566;19:49209566;19:49209851;19:49209851;19:49209851;19:49210869;19:49210869;19:49210869;19:49211154;19:49211154;19:49211154;19:49211158;19:49211158;19:49211158;19:49211969;19:49211969;19:49211969;19:49211969;19:49211969;19:49213284;19:49213284;19:49213284;19:49213504;19:49213504;19:49213504;19:49213531;19:49213531;19:49213531;19:49213833;19:49213833;19:49213833;19:49213853;19:49213853;19:49213853;19:49214274;19:49214274;19:49214274;19:49214274;19:49214748;19:49214748;19:49214748;19:49215095;19:49215095;19:49215095;19:49216224;19:49216224;19:49216224;19:49217305;19:49217305;19:49217305;19:49218060;19:49218060;19:49218060;19:49218111;19:49218111;19:49218111;19:49218430;19:49218430;19:49218430;19:49218437;19:49218437;19:49218437;19:49218602;19:49218602;19:49218602;19:49219459;19:49219459;19:49219459;19:49220323;19:49220323;19:49220323;19:49220791;19:49220791;19:49220791;19:49221672;19:49221672;19:49221672;19:49222483;19:49222483;19:49222483;19:49222483;19:49223019;19:49223019;19:49223019;19:49223570;19:49223570;19:49223570;19:49223633;19:49223633;19:49223633;19:49224389;19:49224389;19:49224389;19:49224484;19:49224484;19:49224484;19:49224484;19:49224966;19:49224966;19:49224966;19:49225766;19:49225766;19:49225766;19:49227043;19:49227043;19:49227043;19:49227256;19:49227256;19:49227256;19:49227443;19:49227443;19:49227443;19:49228272;19:49228272;19:49228272;19:49228272;19:49229323;19:49229323;19:49229323;19:49229525;19:49229525;19:49229525;19:49232226;19:49232226;19:49232226;19:49233335;19:49233335;19:49233406;19:49233406;19:49233406;19:49234299;19:49234299;19:49234299;19:49236102;19:49236102;19:49236102;19:49237062;19:49237062;19:49237062;19:49237547;19:49237547;19:49237547;19:49237552;19:49237552;19:49237552;19:49239026;19:49239026;19:49239026;19:49239053;19:49239053;19:49239053;19:49239200;19:49239200;19:49239200;19:49241006;19:49241006;19:49241006;19:49241014;19:49241014;19:49241014;19:49241015;19:49241015;19:49241015;19:49241400;19:49241400;19:49241400;19:49241976;19:49241976;19:49241976;19:49241976;19:49244219;19:49244219;19:49244219;19:49244220;19:49244220;19:49244220;19:49246866;19:49246866;19:49246866;19:49246866;19:49247086;19:49247086;19:49247086;19:49247124;19:49247124;19:49247124;19:49247601;19:49247601;19:49247601;19:49247693;19:49247693;19:49247693;19:49247786;19:49247786;19:49247786;19:49247900;19:49247900;19:49247900;19:49247963;19:49247963;19:49247963;19:49247998;19:49247998;19:49247998;19:49247999;19:49247999;19:49247999;19:49248022;19:49248022;19:49248022;19:49248052;19:49248052;19:49248052;19:49248120;19:49248120;19:49248120;19:49248255;19:49248255;19:49248255;19:49248295;19:49248295;19:49248295;19:49248331;19:49248331;19:49248331;19:49248640;19:49248640;19:49248640;19:49248730;19:49248730;19:49248730;19:49248730;19:49249443;19:49249443;19:49249443;19:49249698;19:49249698;19:49249795;19:49249795;19:49249795;19:49249814;19:49249814;19:49249814;19:49249888;19:49249888;19:49249888;19:49250197;19:49250197;19:49250197;19:49250239;19:49250239;19:49250239;19:49250239;19:49250538;19:49250538;19:49250538;19:49250633;19:49250633;19:49250633;19:49250657;19:49250657;19:49250657;19:49252151;19:49252151;19:49252574;19:49252574;19:49252574;19:49252575;19:49252575;19:49252698;19:49252698;19:49253261;19:49253261;19:49254955;19:49254955;19:49254955;19:49256388;19:49256388;19:49257739;19:49257739;19:49259529;19:49259529;19:49259529;19:49259529;19:49259854;19:49259854;19:49259854;19:49259856;19:49259856;19:49259856;19:49261368;19:49261368;19:49261368;19:49262113;19:49262113;19:49262113;19:49263477;19:49263477;19:49263477;19:49264547;19:49264547;19:49264547;19:49270738;19:49270738;19:49270738;	rs8111874;rs8111874;rs8111874;rs12462111;rs12462111;rs12462111;rs35106244;rs35106244;rs35106244;rs679574;rs679574;rs679574;rs679574;rs516316;rs516316;rs516316;rs516246;rs516246;rs516246;rs516246;rs516246;rs492602;rs492602;rs492602;rs492602;rs492602;rs681343;rs681343;rs681343;rs681343;rs281377;rs281377;rs281377;rs601338;rs601338;rs601338;rs601338;rs602662;rs602662;rs602662;rs602662;rs485186;rs485186;rs485186;rs485186;rs485073;rs485073;rs485073;rs603985;rs603985;rs603985;rs571689;rs571689;rs571689;rs570794;rs570794;rs570794;rs569970;rs569970;rs569970;rs2251034;rs2251034;rs2251034;rs28362844;rs28362844;rs28362844;rs2432132;rs2432132;rs2432132;rs507855;rs507855;rs507855;rs507766;rs507766;rs507766;rs507766;rs507711;rs507711;rs507711;rs506897;rs506897;rs506897;rs504963;rs504963;rs504963;rs632111;rs632111;rs632111;rs632111;rs503279;rs503279;rs503279;rs503279;rs633372;rs633372;rs633372;rs633372;rs2638280;rs2638280;rs2638280;rs2548458;rs2548458;rs2548458;rs2548459;rs2548459;rs2548459;rs692854;rs692854;rs692854;rs535075298;rs535075298;rs535075298;rs1688264;rs1688264;rs1688264;rs1704773;rs1704773;rs1704773;rs646327;rs646327;rs646327;rs2638281;rs2638281;rs2638281;rs78736419;rs78736419;rs78736419;rs36195416;rs36195416;rs36195416;rs676388;rs676388;rs676388;rs676388;rs676388;rs584768;rs584768;rs584768;rs2452170;rs2452170;rs2452170;rs28894750;rs28894750;rs28894750;rs2638282;rs2638282;rs2638282;rs35728097;rs35728097;rs35728097;rs281379;rs281379;rs281379;rs281379;rs281381;rs281381;rs281381;rs4002471;rs4002471;rs4002471;rs204248;rs204248;rs204248;rs281386;rs281386;rs281386;rs35866622;rs35866622;rs35866622;rs33988101;rs33988101;rs33988101;rs12978750;rs12978750;rs12978750;rs12978752;rs12978752;rs12978752;rs12979278;rs12979278;rs12979278;rs660745;rs660745;rs660745;rs11672900;rs11672900;rs11672900;rs34694985;rs34694985;rs34694985;rs4302147;rs4302147;rs4302147;rs281395;rs281395;rs281395;rs281395;rs281394;rs281394;rs281394;rs546308;rs546308;rs546308;rs629504;rs629504;rs629504;rs3859439;rs3859439;rs3859439;rs281393;rs281393;rs281393;rs281393;rs519757;rs519757;rs519757;rs11882796;rs11882796;rs11882796;rs11666792;rs11666792;rs11666792;rs12979891;rs12979891;rs12979891;rs11878908;rs11878908;rs11878908;rs2287921;rs2287921;rs2287921;rs2287921;rs479486;rs479486;rs479486;rs8112983;rs8112983;rs8112983;rs2287922;rs2287922;rs2287922;rs281407;rs281407;rs281408;rs281408;rs281408;rs412712;rs412712;rs412712;rs439523;rs439523;rs439523;rs34801352;rs34801352;rs34801352;rs12979144;rs12979144;rs12979144;rs12978499;rs12978499;rs12978499;rs418464;rs418464;rs418464;rs452270;rs452270;rs452270;rs1231281;rs1231281;rs1231281;rs12981072;rs12981072;rs12981072;rs380743;rs380743;rs380743;rs427248;rs427248;rs427248;rs56066508;rs56066508;rs56066508;rs973579;rs973579;rs973579;rs973579;rs2307018;rs2307018;rs2307018;rs2307019;rs2307019;rs2307019;rs838147;rs838147;rs838147;rs838147;rs12462324;rs12462324;rs12462324;rs12460295;rs12460295;rs12460295;rs11672046;rs11672046;rs11672046;rs8108136;rs8108136;rs8108136;rs8108468;rs8108468;rs8108468;rs8111288;rs8111288;rs8111288;rs8111399;rs8111399;rs8111399;rs11381763;rs11381763;rs11381763;rs56098615;rs56098615;rs56098615;rs8111208;rs8111208;rs8111208;rs838146;rs838146;rs838146;rs11083948;rs11083948;rs11083948;rs12611201;rs12611201;rs12611201;rs12611203;rs12611203;rs12611203;rs12611211;rs12611211;rs12611211;rs12982115;rs12982115;rs12982115;rs838145;rs838145;rs838145;rs838145;rs12975033;rs12975033;rs12975033;rs12975781;rs12975781;rs8102032;rs8102032;rs8102032;rs8104897;rs8104897;rs8104897;rs8105137;rs8105137;rs8105137;rs8106205;rs8106205;rs8106205;rs838144;rs838144;rs838144;rs838144;rs11667321;rs11667321;rs11667321;rs28400015;rs28400015;rs28400015;rs28400014;rs28400014;rs28400014;rs838142;rs838142;rs147449567;rs147449567;rs147449567;rs838141;rs838141;rs838140;rs838140;rs4021;rs4021;rs8103840;rs8103840;rs8103840;rs838136;rs838136;rs838134;rs838134;rs838133;rs838133;rs838133;rs838133;rs1698114;rs1698114;rs1698114;rs1698113;rs1698113;rs1698113;rs739320;rs739320;rs739320;rs9917102;rs9917102;rs9917102;rs2081194;rs2081194;rs2081194;rs9749209;rs9749209;rs9749209;rs12052128;rs12052128;rs12052128;	cholesterol;LDL_C;triglyc;cholesterol;LDL_C;triglyc;cholesterol;LDL_C;triglyc;cholesterol;LDL_C;TC;triglyc;cholesterol;LDL_C;triglyc;cholesterol;LDL;LDL_C;TC;triglyc;cholesterol;LDL;LDL_C;TC;triglyc;cholesterol;LDL_C;TC;triglyc;cholesterol;LDL_C;triglyc;cholesterol;LDL_C;TC;triglyc;cholesterol;LDL_C;TC;triglyc;cholesterol;LDL_C;TC;triglyc;cholesterol;LDL_C;triglyc;cholesterol;LDL_C;triglyc;cholesterol;LDL_C;triglyc;cholesterol;LDL_C;triglyc;cholesterol;LDL_C;triglyc;cholesterol;LDL_C;triglyc;cholesterol;LDL_C;triglyc;cholesterol;LDL_C;triglyc;cholesterol;LDL_C;triglyc;cholesterol;LDL_C;TC;triglyc;cholesterol;LDL_C;triglyc;cholesterol;LDL_C;triglyc;cholesterol;LDL_C;triglyc;cholesterol;LDL_C;TC;triglyc;cholesterol;LDL_C;TC;triglyc;cholesterol;LDL_C;TC;triglyc;cholesterol;LDL_C;triglyc;cholesterol;LDL_C;triglyc;cholesterol;LDL_C;triglyc;cholesterol;LDL_C;triglyc;cholesterol;LDL_C;triglyc;cholesterol;LDL_C;triglyc;cholesterol;LDL_C;triglyc;cholesterol;LDL_C;triglyc;cholesterol;LDL_C;triglyc;cholesterol;LDL_C;triglyc;cholesterol;LDL_C;triglyc;cholesterol;LDL;LDL_C;TC;triglyc;cholesterol;LDL_C;triglyc;cholesterol;LDL_C;triglyc;cholesterol;LDL_C;triglyc;cholesterol;LDL_C;triglyc;cholesterol;LDL_C;triglyc;cholesterol;LDL_C;TC;triglyc;cholesterol;LDL_C;triglyc;cholesterol;LDL_C;triglyc;cholesterol;LDL_C;triglyc;cholesterol;LDL_C;triglyc;cholesterol;LDL_C;triglyc;cholesterol;LDL_C;triglyc;cholesterol;LDL_C;triglyc;cholesterol;LDL_C;triglyc;cholesterol;LDL_C;triglyc;cholesterol;LDL_C;triglyc;cholesterol;LDL_C;triglyc;cholesterol;LDL_C;triglyc;cholesterol;LDL_C;triglyc;cholesterol;LDL_C;TC;triglyc;cholesterol;LDL_C;triglyc;cholesterol;LDL_C;triglyc;cholesterol;LDL_C;triglyc;cholesterol;LDL_C;triglyc;cholesterol;LDL_C;TC;triglyc;cholesterol;LDL_C;triglyc;cholesterol;LDL_C;triglyc;cholesterol;LDL_C;triglyc;cholesterol;LDL_C;triglyc;cholesterol;LDL_C;triglyc;cholesterol;LDL_C;TC;triglyc;cholesterol;LDL_C;triglyc;cholesterol;LDL_C;triglyc;cholesterol;LDL_C;triglyc;cholesterol;LDL_C;cholesterol;LDL_C;triglyc;cholesterol;LDL_C;triglyc;cholesterol;LDL_C;triglyc;cholesterol;LDL_C;triglyc;cholesterol;LDL_C;triglyc;cholesterol;LDL_C;triglyc;cholesterol;LDL_C;triglyc;cholesterol;LDL_C;triglyc;cholesterol;LDL_C;triglyc;cholesterol;LDL_C;triglyc;cholesterol;LDL_C;triglyc;cholesterol;LDL_C;triglyc;cholesterol;LDL_C;triglyc;cholesterol;LDL_C;TC;triglyc;cholesterol;LDL_C;triglyc;cholesterol;LDL_C;triglyc;cholesterol;LDL_C;TC;triglyc;cholesterol;LDL_C;triglyc;cholesterol;LDL_C;triglyc;cholesterol;LDL_C;triglyc;cholesterol;LDL_C;triglyc;cholesterol;LDL_C;triglyc;cholesterol;LDL_C;triglyc;cholesterol;LDL_C;triglyc;cholesterol;LDL_C;triglyc;cholesterol;LDL_C;triglyc;cholesterol;LDL_C;triglyc;cholesterol;LDL_C;triglyc;cholesterol;LDL_C;triglyc;cholesterol;LDL_C;triglyc;cholesterol;LDL_C;triglyc;cholesterol;LDL_C;triglyc;cholesterol;LDL_C;triglyc;cholesterol;LDL_C;TC;triglyc;cholesterol;LDL_C;triglyc;cholesterol;LDL_C;cholesterol;LDL_C;triglyc;cholesterol;LDL_C;triglyc;cholesterol;LDL_C;triglyc;cholesterol;LDL_C;triglyc;cholesterol;LDL_C;TC;triglyc;cholesterol;LDL_C;triglyc;cholesterol;LDL_C;triglyc;cholesterol;LDL_C;triglyc;cholesterol;LDL_C;cholesterol;LDL_C;triglyc;cholesterol;LDL_C;cholesterol;LDL_C;cholesterol;LDL_C;cholesterol;LDL_C;triglyc;cholesterol;LDL_C;cholesterol;LDL_C;cholesterol;LDL_C;TC;triglyc;cholesterol;LDL_C;triglyc;cholesterol;LDL_C;triglyc;cholesterol;LDL_C;triglyc;cholesterol;LDL_C;triglyc;cholesterol;LDL_C;triglyc;cholesterol;LDL_C;triglyc;cholesterol;LDL_C;triglyc;	UKBB;UKBB;UKBB;UKBB;UKBB;UKBB;UKBB;UKBB;UKBB;UKBB;UKBB;Willer_et_al_2013;UKBB;UKBB;UKBB;UKBB;UKBB;Willer_et_al_2013;UKBB;Willer_et_al_2013;UKBB;UKBB;Willer_et_al_2013;UKBB;Willer_et_al_2013;UKBB;UKBB;UKBB;Willer_et_al_2013;UKBB;UKBB;UKBB;UKBB;UKBB;UKBB;Willer_et_al_2013;UKBB;UKBB;UKBB;Willer_et_al_2013;UKBB;UKBB;UKBB;Willer_et_al_2013;UKBB;UKBB;UKBB;UKBB;UKBB;UKBB;UKBB;UKBB;UKBB;UKBB;UKBB;UKBB;UKBB;UKBB;UKBB;UKBB;UKBB;UKBB;UKBB;UKBB;UKBB;UKBB;UKBB;UKBB;UKBB;UKBB;UKBB;UKBB;UKBB;UKBB;Willer_et_al_2013;UKBB;UKBB;UKBB;UKBB;UKBB;UKBB;UKBB;UKBB;UKBB;UKBB;UKBB;UKBB;Willer_et_al_2013;UKBB;UKBB;UKBB;Willer_et_al_2013;UKBB;UKBB;UKBB;Willer_et_al_2013;UKBB;UKBB;UKBB;UKBB;UKBB;UKBB;UKBB;UKBB;UKBB;UKBB;UKBB;UKBB;UKBB;UKBB;UKBB;UKBB;UKBB;UKBB;UKBB;UKBB;UKBB;UKBB;UKBB;UKBB;UKBB;UKBB;UKBB;UKBB;UKBB;UKBB;UKBB;UKBB;UKBB;UKBB;UKBB;Willer_et_al_2013;UKBB;Willer_et_al_2013;UKBB;UKBB;UKBB;UKBB;UKBB;UKBB;UKBB;UKBB;UKBB;UKBB;UKBB;UKBB;UKBB;UKBB;UKBB;UKBB;UKBB;UKBB;Willer_et_al_2013;UKBB;UKBB;UKBB;UKBB;UKBB;UKBB;UKBB;UKBB;UKBB;UKBB;UKBB;UKBB;UKBB;UKBB;UKBB;UKBB;UKBB;UKBB;UKBB;UKBB;UKBB;UKBB;UKBB;UKBB;UKBB;UKBB;UKBB;UKBB;UKBB;UKBB;UKBB;UKBB;UKBB;UKBB;UKBB;UKBB;UKBB;UKBB;UKBB;UKBB;UKBB;UKBB;Willer_et_al_2013;UKBB;UKBB;UKBB;UKBB;UKBB;UKBB;UKBB;UKBB;UKBB;UKBB;UKBB;UKBB;UKBB;UKBB;UKBB;Willer_et_al_2013;UKBB;UKBB;UKBB;UKBB;UKBB;UKBB;UKBB;UKBB;UKBB;UKBB;UKBB;UKBB;UKBB;UKBB;UKBB;UKBB;UKBB;UKBB;Willer_et_al_2013;UKBB;UKBB;UKBB;UKBB;UKBB;UKBB;UKBB;UKBB;UKBB;UKBB;UKBB;UKBB;UKBB;UKBB;UKBB;UKBB;UKBB;UKBB;UKBB;UKBB;UKBB;UKBB;UKBB;UKBB;UKBB;UKBB;UKBB;UKBB;UKBB;UKBB;UKBB;UKBB;UKBB;UKBB;UKBB;UKBB;UKBB;UKBB;UKBB;UKBB;UKBB;UKBB;UKBB;UKBB;UKBB;UKBB;UKBB;UKBB;UKBB;UKBB;UKBB;UKBB;UKBB;Willer_et_al_2013;UKBB;UKBB;UKBB;UKBB;UKBB;UKBB;UKBB;UKBB;UKBB;Willer_et_al_2013;UKBB;UKBB;UKBB;UKBB;UKBB;UKBB;UKBB;UKBB;UKBB;UKBB;UKBB;UKBB;UKBB;UKBB;UKBB;UKBB;UKBB;UKBB;UKBB;UKBB;UKBB;UKBB;UKBB;UKBB;UKBB;UKBB;UKBB;UKBB;UKBB;UKBB;UKBB;UKBB;UKBB;UKBB;UKBB;UKBB;UKBB;UKBB;UKBB;UKBB;UKBB;UKBB;UKBB;UKBB;UKBB;UKBB;UKBB;UKBB;UKBB;UKBB;UKBB;Willer_et_al_2013;UKBB;UKBB;UKBB;UKBB;UKBB;UKBB;UKBB;UKBB;UKBB;UKBB;UKBB;UKBB;UKBB;UKBB;UKBB;UKBB;UKBB;UKBB;UKBB;UKBB;Willer_et_al_2013;UKBB;UKBB;UKBB;UKBB;UKBB;UKBB;UKBB;UKBB;UKBB;UKBB;UKBB;UKBB;UKBB;UKBB;UKBB;UKBB;UKBB;UKBB;UKBB;UKBB;UKBB;UKBB;UKBB;UKBB;UKBB;UKBB;UKBB;UKBB;UKBB;UKBB;Willer_et_al_2013;UKBB;UKBB;UKBB;UKBB;UKBB;UKBB;UKBB;UKBB;UKBB;UKBB;UKBB;UKBB;UKBB;UKBB;UKBB;UKBB;UKBB;UKBB;UKBB;UKBB;UKBB;UKBB;	19:49253261	rs4021	49496752;49509317;48756272;49657834;49304215;49301877;49253261;49253261;49253261;49271583;49271583;49271583;49206726;49262500;49206726;49206726;49262500;49178752;49178752;49262500;49204021;49178752;49271583;49204021;49634886;	rs2280401;rs34010237;rs838133;rs61743199;rs4801776;rs493841;rs4021;rs4021;rs4021;rs62132803;rs62132803;rs62132803;rs1800027;rs2548957;rs1800027;rs1800027;rs2548957;rs62130341;rs62130341;rs2548957;rs57940795;rs62130341;rs62132803;rs57940795;rs34647824;	Serum_albumin_level;Serum_albumin_level;Triglycerides;HDL_cholesterol;Valine;Isoleucine;Cholesterol;LDL_cholesterol;Apolipoprotein_B;Cholesterol;LDL_cholesterol;Apolipoprotein_B;Apolipoprotein_B;Cholesterol;LDL_cholesterol;Cholesterol;LDL_cholesterol;LDL_cholesterol;Cholesterol;Apolipoprotein_B;Cholesterol;Apolipoprotein_B;Triglycerides;LDL_cholesterol;Estimated_glomerular_filtration_rate;	Franceschini_et_al.;Kanai_et_al.;Klarin_et_al.;Klarin_et_al.;Lotta_et_al.;Lotta_et_al.;Sinnott-Armstrong_et_al.;Sinnott-Armstrong_et_al.;Sinnott-Armstrong_et_al.;Sinnott-Armstrong_et_al.;Sinnott-Armstrong_et_al.;Sinnott-Armstrong_et_al.;Sinnott-Armstrong_et_al.;Sinnott-Armstrong_et_al.;Sinnott-Armstrong_et_al.;Sinnott-Armstrong_et_al.;Sinnott-Armstrong_et_al.;Sinnott-Armstrong_et_al.;Sinnott-Armstrong_et_al.;Sinnott-Armstrong_et_al.;Sinnott-Armstrong_et_al.;Sinnott-Armstrong_et_al.;Sinnott-Armstrong_et_al.;Sinnott-Armstrong_et_al.;Wuttke_et_al.;
19_11	19	48662498	50898939	UnsatDeg	49259529	19:49259529:A:G	rs838133	a	g	0.4075	-0.0356502	0.00430604	1.241e-16	15.91	33	0.2858	No	FGF21	SPHK2	Biology	12	ApoB;DHAbyFA;HDL-TG;L-HDL-CE_percent;L-HDL-C_percent;L-HDL-TG_percent;M-LDL-FC_percent;M-VLDL-CE;PUFAbyFA;S-LDL-FC_percent;S-LDL-TG;UnsatDeg;	6	region_19_11_locus_6	synonymous_variant	NA	NA	NA	RX_STATIN (p=6.93649e-09);	Mean platelet volume (Astle W 2016); Total cholesterol (GLGC 2013); Total cholesterol (GLGC 2010); Percentage of total caloric intake from macronutrients protein (Chu AY 2013); Total cholesterol (GLGC 2010); Dietary macronutrient intake (Chu AY 2013); Homocysteine levels (van Meurs JB 2013); Cholelithiasis (Neale B 2017); Hip circumference (Neale B 2017); Self-reported high cholesterol (Neale B 2017); Sitting height (Neale B 2017); Sodium in urine (Neale B 2017);	NA	NA	NA	19:49168942;19:49168942;19:49168942;19:49171306;19:49171306;19:49171306;19:49203829;19:49203829;19:49203829;19:49206108;19:49206108;19:49206108;19:49206108;19:49206145;19:49206145;19:49206145;19:49206172;19:49206172;19:49206172;19:49206172;19:49206172;19:49206417;19:49206417;19:49206417;19:49206417;19:49206417;19:49206462;19:49206462;19:49206462;19:49206462;19:49206603;19:49206603;19:49206603;19:49206674;19:49206674;19:49206674;19:49206674;19:49206985;19:49206985;19:49206985;19:49206985;19:49207206;19:49207206;19:49207206;19:49207206;19:49207255;19:49207255;19:49207255;19:49207257;19:49207257;19:49207257;19:49207554;19:49207554;19:49207554;19:49207651;19:49207651;19:49207651;19:49207718;19:49207718;19:49207718;19:49207792;19:49207792;19:49207792;19:49208344;19:49208344;19:49208344;19:49208368;19:49208368;19:49208368;19:49208501;19:49208501;19:49208501;19:49208543;19:49208543;19:49208543;19:49208543;19:49208564;19:49208564;19:49208564;19:49208629;19:49208629;19:49208629;19:49208865;19:49208865;19:49208865;19:49208978;19:49208978;19:49208978;19:49208978;19:49209010;19:49209010;19:49209010;19:49209010;19:49209226;19:49209226;19:49209226;19:49209226;19:49209318;19:49209318;19:49209318;19:49209325;19:49209325;19:49209325;19:49209339;19:49209339;19:49209339;19:49209464;19:49209464;19:49209464;19:49209543;19:49209543;19:49209543;19:49209560;19:49209560;19:49209560;19:49209566;19:49209566;19:49209566;19:49209851;19:49209851;19:49209851;19:49210869;19:49210869;19:49210869;19:49211154;19:49211154;19:49211154;19:49211158;19:49211158;19:49211158;19:49211969;19:49211969;19:49211969;19:49211969;19:49211969;19:49213284;19:49213284;19:49213284;19:49213504;19:49213504;19:49213504;19:49213531;19:49213531;19:49213531;19:49213833;19:49213833;19:49213833;19:49213853;19:49213853;19:49213853;19:49214274;19:49214274;19:49214274;19:49214274;19:49214748;19:49214748;19:49214748;19:49215095;19:49215095;19:49215095;19:49216224;19:49216224;19:49216224;19:49217305;19:49217305;19:49217305;19:49218060;19:49218060;19:49218060;19:49218111;19:49218111;19:49218111;19:49218430;19:49218430;19:49218430;19:49218437;19:49218437;19:49218437;19:49218602;19:49218602;19:49218602;19:49219459;19:49219459;19:49219459;19:49220323;19:49220323;19:49220323;19:49220791;19:49220791;19:49220791;19:49221672;19:49221672;19:49221672;19:49222483;19:49222483;19:49222483;19:49222483;19:49223019;19:49223019;19:49223019;19:49223570;19:49223570;19:49223570;19:49223633;19:49223633;19:49223633;19:49224389;19:49224389;19:49224389;19:49224484;19:49224484;19:49224484;19:49224484;19:49224966;19:49224966;19:49224966;19:49225766;19:49225766;19:49225766;19:49227043;19:49227043;19:49227043;19:49227256;19:49227256;19:49227256;19:49227443;19:49227443;19:49227443;19:49228272;19:49228272;19:49228272;19:49228272;19:49229323;19:49229323;19:49229323;19:49229525;19:49229525;19:49229525;19:49232226;19:49232226;19:49232226;19:49233335;19:49233335;19:49233406;19:49233406;19:49233406;19:49234299;19:49234299;19:49234299;19:49236102;19:49236102;19:49236102;19:49237062;19:49237062;19:49237062;19:49237547;19:49237547;19:49237547;19:49237552;19:49237552;19:49237552;19:49239026;19:49239026;19:49239026;19:49239053;19:49239053;19:49239053;19:49239200;19:49239200;19:49239200;19:49241006;19:49241006;19:49241006;19:49241014;19:49241014;19:49241014;19:49241015;19:49241015;19:49241015;19:49241400;19:49241400;19:49241400;19:49241976;19:49241976;19:49241976;19:49241976;19:49244219;19:49244219;19:49244219;19:49244220;19:49244220;19:49244220;19:49246866;19:49246866;19:49246866;19:49246866;19:49247086;19:49247086;19:49247086;19:49247124;19:49247124;19:49247124;19:49247601;19:49247601;19:49247601;19:49247693;19:49247693;19:49247693;19:49247786;19:49247786;19:49247786;19:49247900;19:49247900;19:49247900;19:49247963;19:49247963;19:49247963;19:49247998;19:49247998;19:49247998;19:49247999;19:49247999;19:49247999;19:49248022;19:49248022;19:49248022;19:49248052;19:49248052;19:49248052;19:49248120;19:49248120;19:49248120;19:49248255;19:49248255;19:49248255;19:49248295;19:49248295;19:49248295;19:49248331;19:49248331;19:49248331;19:49248640;19:49248640;19:49248640;19:49248730;19:49248730;19:49248730;19:49248730;19:49249443;19:49249443;19:49249443;19:49249698;19:49249698;19:49249795;19:49249795;19:49249795;19:49249814;19:49249814;19:49249814;19:49249888;19:49249888;19:49249888;19:49250197;19:49250197;19:49250197;19:49250239;19:49250239;19:49250239;19:49250239;19:49250538;19:49250538;19:49250538;19:49250633;19:49250633;19:49250633;19:49250657;19:49250657;19:49250657;19:49252574;19:49252574;19:49252574;19:49254955;19:49254955;19:49254955;19:49259529;19:49259529;19:49259529;19:49259529;19:49259854;19:49259854;19:49259854;19:49259856;19:49259856;19:49259856;19:49260677;19:49260677;19:49261368;19:49261368;19:49261368;19:49261728;19:49261728;19:49262113;19:49262113;19:49262113;19:49262500;19:49262500;19:49263066;19:49263066;19:49263477;19:49263477;19:49263477;19:49264547;19:49264547;19:49264547;19:49270315;19:49270315;19:49270315;19:49270738;19:49270738;19:49270738;19:49271583;19:49271583;19:49271583;19:49277753;19:49277753;19:49277753;	rs8111874;rs8111874;rs8111874;rs12462111;rs12462111;rs12462111;rs35106244;rs35106244;rs35106244;rs679574;rs679574;rs679574;rs679574;rs516316;rs516316;rs516316;rs516246;rs516246;rs516246;rs516246;rs516246;rs492602;rs492602;rs492602;rs492602;rs492602;rs681343;rs681343;rs681343;rs681343;rs281377;rs281377;rs281377;rs601338;rs601338;rs601338;rs601338;rs602662;rs602662;rs602662;rs602662;rs485186;rs485186;rs485186;rs485186;rs485073;rs485073;rs485073;rs603985;rs603985;rs603985;rs571689;rs571689;rs571689;rs570794;rs570794;rs570794;rs569970;rs569970;rs569970;rs2251034;rs2251034;rs2251034;rs28362844;rs28362844;rs28362844;rs2432132;rs2432132;rs2432132;rs507855;rs507855;rs507855;rs507766;rs507766;rs507766;rs507766;rs507711;rs507711;rs507711;rs506897;rs506897;rs506897;rs504963;rs504963;rs504963;rs632111;rs632111;rs632111;rs632111;rs503279;rs503279;rs503279;rs503279;rs633372;rs633372;rs633372;rs633372;rs2638280;rs2638280;rs2638280;rs2548458;rs2548458;rs2548458;rs2548459;rs2548459;rs2548459;rs692854;rs692854;rs692854;rs535075298;rs535075298;rs535075298;rs1688264;rs1688264;rs1688264;rs1704773;rs1704773;rs1704773;rs646327;rs646327;rs646327;rs2638281;rs2638281;rs2638281;rs78736419;rs78736419;rs78736419;rs36195416;rs36195416;rs36195416;rs676388;rs676388;rs676388;rs676388;rs676388;rs584768;rs584768;rs584768;rs2452170;rs2452170;rs2452170;rs28894750;rs28894750;rs28894750;rs2638282;rs2638282;rs2638282;rs35728097;rs35728097;rs35728097;rs281379;rs281379;rs281379;rs281379;rs281381;rs281381;rs281381;rs4002471;rs4002471;rs4002471;rs204248;rs204248;rs204248;rs281386;rs281386;rs281386;rs35866622;rs35866622;rs35866622;rs33988101;rs33988101;rs33988101;rs12978750;rs12978750;rs12978750;rs12978752;rs12978752;rs12978752;rs12979278;rs12979278;rs12979278;rs660745;rs660745;rs660745;rs11672900;rs11672900;rs11672900;rs34694985;rs34694985;rs34694985;rs4302147;rs4302147;rs4302147;rs281395;rs281395;rs281395;rs281395;rs281394;rs281394;rs281394;rs546308;rs546308;rs546308;rs629504;rs629504;rs629504;rs3859439;rs3859439;rs3859439;rs281393;rs281393;rs281393;rs281393;rs519757;rs519757;rs519757;rs11882796;rs11882796;rs11882796;rs11666792;rs11666792;rs11666792;rs12979891;rs12979891;rs12979891;rs11878908;rs11878908;rs11878908;rs2287921;rs2287921;rs2287921;rs2287921;rs479486;rs479486;rs479486;rs8112983;rs8112983;rs8112983;rs2287922;rs2287922;rs2287922;rs281407;rs281407;rs281408;rs281408;rs281408;rs412712;rs412712;rs412712;rs439523;rs439523;rs439523;rs34801352;rs34801352;rs34801352;rs12979144;rs12979144;rs12979144;rs12978499;rs12978499;rs12978499;rs418464;rs418464;rs418464;rs452270;rs452270;rs452270;rs1231281;rs1231281;rs1231281;rs12981072;rs12981072;rs12981072;rs380743;rs380743;rs380743;rs427248;rs427248;rs427248;rs56066508;rs56066508;rs56066508;rs973579;rs973579;rs973579;rs973579;rs2307018;rs2307018;rs2307018;rs2307019;rs2307019;rs2307019;rs838147;rs838147;rs838147;rs838147;rs12462324;rs12462324;rs12462324;rs12460295;rs12460295;rs12460295;rs11672046;rs11672046;rs11672046;rs8108136;rs8108136;rs8108136;rs8108468;rs8108468;rs8108468;rs8111288;rs8111288;rs8111288;rs8111399;rs8111399;rs8111399;rs11381763;rs11381763;rs11381763;rs56098615;rs56098615;rs56098615;rs8111208;rs8111208;rs8111208;rs838146;rs838146;rs838146;rs11083948;rs11083948;rs11083948;rs12611201;rs12611201;rs12611201;rs12611203;rs12611203;rs12611203;rs12611211;rs12611211;rs12611211;rs12982115;rs12982115;rs12982115;rs838145;rs838145;rs838145;rs838145;rs12975033;rs12975033;rs12975033;rs12975781;rs12975781;rs8102032;rs8102032;rs8102032;rs8104897;rs8104897;rs8104897;rs8105137;rs8105137;rs8105137;rs8106205;rs8106205;rs8106205;rs838144;rs838144;rs838144;rs838144;rs11667321;rs11667321;rs11667321;rs28400015;rs28400015;rs28400015;rs28400014;rs28400014;rs28400014;rs147449567;rs147449567;rs147449567;rs8103840;rs8103840;rs8103840;rs838133;rs838133;rs838133;rs838133;rs1698114;rs1698114;rs1698114;rs1698113;rs1698113;rs1698113;rs838131;rs838131;rs739320;rs739320;rs739320;rs58750488;rs58750488;rs9917102;rs9917102;rs9917102;rs2548957;rs2548957;rs4801773;rs4801773;rs2081194;rs2081194;rs2081194;rs9749209;rs9749209;rs9749209;rs398034909;rs398034909;rs398034909;rs12052128;rs12052128;rs12052128;rs62132803;rs62132803;rs62132803;rs62132808;rs62132808;rs62132808;	cholesterol;LDL_C;triglyc;cholesterol;LDL_C;triglyc;cholesterol;LDL_C;triglyc;cholesterol;LDL_C;TC;triglyc;cholesterol;LDL_C;triglyc;cholesterol;LDL;LDL_C;TC;triglyc;cholesterol;LDL;LDL_C;TC;triglyc;cholesterol;LDL_C;TC;triglyc;cholesterol;LDL_C;triglyc;cholesterol;LDL_C;TC;triglyc;cholesterol;LDL_C;TC;triglyc;cholesterol;LDL_C;TC;triglyc;cholesterol;LDL_C;triglyc;cholesterol;LDL_C;triglyc;cholesterol;LDL_C;triglyc;cholesterol;LDL_C;triglyc;cholesterol;LDL_C;triglyc;cholesterol;LDL_C;triglyc;cholesterol;LDL_C;triglyc;cholesterol;LDL_C;triglyc;cholesterol;LDL_C;triglyc;cholesterol;LDL_C;TC;triglyc;cholesterol;LDL_C;triglyc;cholesterol;LDL_C;triglyc;cholesterol;LDL_C;triglyc;cholesterol;LDL_C;TC;triglyc;cholesterol;LDL_C;TC;triglyc;cholesterol;LDL_C;TC;triglyc;cholesterol;LDL_C;triglyc;cholesterol;LDL_C;triglyc;cholesterol;LDL_C;triglyc;cholesterol;LDL_C;triglyc;cholesterol;LDL_C;triglyc;cholesterol;LDL_C;triglyc;cholesterol;LDL_C;triglyc;cholesterol;LDL_C;triglyc;cholesterol;LDL_C;triglyc;cholesterol;LDL_C;triglyc;cholesterol;LDL_C;triglyc;cholesterol;LDL;LDL_C;TC;triglyc;cholesterol;LDL_C;triglyc;cholesterol;LDL_C;triglyc;cholesterol;LDL_C;triglyc;cholesterol;LDL_C;triglyc;cholesterol;LDL_C;triglyc;cholesterol;LDL_C;TC;triglyc;cholesterol;LDL_C;triglyc;cholesterol;LDL_C;triglyc;cholesterol;LDL_C;triglyc;cholesterol;LDL_C;triglyc;cholesterol;LDL_C;triglyc;cholesterol;LDL_C;triglyc;cholesterol;LDL_C;triglyc;cholesterol;LDL_C;triglyc;cholesterol;LDL_C;triglyc;cholesterol;LDL_C;triglyc;cholesterol;LDL_C;triglyc;cholesterol;LDL_C;triglyc;cholesterol;LDL_C;triglyc;cholesterol;LDL_C;TC;triglyc;cholesterol;LDL_C;triglyc;cholesterol;LDL_C;triglyc;cholesterol;LDL_C;triglyc;cholesterol;LDL_C;triglyc;cholesterol;LDL_C;TC;triglyc;cholesterol;LDL_C;triglyc;cholesterol;LDL_C;triglyc;cholesterol;LDL_C;triglyc;cholesterol;LDL_C;triglyc;cholesterol;LDL_C;triglyc;cholesterol;LDL_C;TC;triglyc;cholesterol;LDL_C;triglyc;cholesterol;LDL_C;triglyc;cholesterol;LDL_C;triglyc;cholesterol;LDL_C;cholesterol;LDL_C;triglyc;cholesterol;LDL_C;triglyc;cholesterol;LDL_C;triglyc;cholesterol;LDL_C;triglyc;cholesterol;LDL_C;triglyc;cholesterol;LDL_C;triglyc;cholesterol;LDL_C;triglyc;cholesterol;LDL_C;triglyc;cholesterol;LDL_C;triglyc;cholesterol;LDL_C;triglyc;cholesterol;LDL_C;triglyc;cholesterol;LDL_C;triglyc;cholesterol;LDL_C;triglyc;cholesterol;LDL_C;TC;triglyc;cholesterol;LDL_C;triglyc;cholesterol;LDL_C;triglyc;cholesterol;LDL_C;TC;triglyc;cholesterol;LDL_C;triglyc;cholesterol;LDL_C;triglyc;cholesterol;LDL_C;triglyc;cholesterol;LDL_C;triglyc;cholesterol;LDL_C;triglyc;cholesterol;LDL_C;triglyc;cholesterol;LDL_C;triglyc;cholesterol;LDL_C;triglyc;cholesterol;LDL_C;triglyc;cholesterol;LDL_C;triglyc;cholesterol;LDL_C;triglyc;cholesterol;LDL_C;triglyc;cholesterol;LDL_C;triglyc;cholesterol;LDL_C;triglyc;cholesterol;LDL_C;triglyc;cholesterol;LDL_C;triglyc;cholesterol;LDL_C;TC;triglyc;cholesterol;LDL_C;triglyc;cholesterol;LDL_C;cholesterol;LDL_C;triglyc;cholesterol;LDL_C;triglyc;cholesterol;LDL_C;triglyc;cholesterol;LDL_C;triglyc;cholesterol;LDL_C;TC;triglyc;cholesterol;LDL_C;triglyc;cholesterol;LDL_C;triglyc;cholesterol;LDL_C;triglyc;cholesterol;LDL_C;triglyc;cholesterol;LDL_C;triglyc;cholesterol;LDL_C;TC;triglyc;cholesterol;LDL_C;triglyc;cholesterol;LDL_C;triglyc;cholesterol;LDL_C;cholesterol;LDL_C;triglyc;cholesterol;LDL_C;cholesterol;LDL_C;triglyc;cholesterol;LDL_C;cholesterol;LDL_C;cholesterol;LDL_C;triglyc;cholesterol;LDL_C;triglyc;cholesterol;LDL_C;triglyc;cholesterol;LDL_C;triglyc;cholesterol;LDL_C;triglyc;cholesterol;LDL_C;triglyc;	UKBB;UKBB;UKBB;UKBB;UKBB;UKBB;UKBB;UKBB;UKBB;UKBB;UKBB;Willer_et_al_2013;UKBB;UKBB;UKBB;UKBB;UKBB;Willer_et_al_2013;UKBB;Willer_et_al_2013;UKBB;UKBB;Willer_et_al_2013;UKBB;Willer_et_al_2013;UKBB;UKBB;UKBB;Willer_et_al_2013;UKBB;UKBB;UKBB;UKBB;UKBB;UKBB;Willer_et_al_2013;UKBB;UKBB;UKBB;Willer_et_al_2013;UKBB;UKBB;UKBB;Willer_et_al_2013;UKBB;UKBB;UKBB;UKBB;UKBB;UKBB;UKBB;UKBB;UKBB;UKBB;UKBB;UKBB;UKBB;UKBB;UKBB;UKBB;UKBB;UKBB;UKBB;UKBB;UKBB;UKBB;UKBB;UKBB;UKBB;UKBB;UKBB;UKBB;UKBB;UKBB;Willer_et_al_2013;UKBB;UKBB;UKBB;UKBB;UKBB;UKBB;UKBB;UKBB;UKBB;UKBB;UKBB;UKBB;Willer_et_al_2013;UKBB;UKBB;UKBB;Willer_et_al_2013;UKBB;UKBB;UKBB;Willer_et_al_2013;UKBB;UKBB;UKBB;UKBB;UKBB;UKBB;UKBB;UKBB;UKBB;UKBB;UKBB;UKBB;UKBB;UKBB;UKBB;UKBB;UKBB;UKBB;UKBB;UKBB;UKBB;UKBB;UKBB;UKBB;UKBB;UKBB;UKBB;UKBB;UKBB;UKBB;UKBB;UKBB;UKBB;UKBB;UKBB;Willer_et_al_2013;UKBB;Willer_et_al_2013;UKBB;UKBB;UKBB;UKBB;UKBB;UKBB;UKBB;UKBB;UKBB;UKBB;UKBB;UKBB;UKBB;UKBB;UKBB;UKBB;UKBB;UKBB;Willer_et_al_2013;UKBB;UKBB;UKBB;UKBB;UKBB;UKBB;UKBB;UKBB;UKBB;UKBB;UKBB;UKBB;UKBB;UKBB;UKBB;UKBB;UKBB;UKBB;UKBB;UKBB;UKBB;UKBB;UKBB;UKBB;UKBB;UKBB;UKBB;UKBB;UKBB;UKBB;UKBB;UKBB;UKBB;UKBB;UKBB;UKBB;UKBB;UKBB;UKBB;UKBB;UKBB;UKBB;Willer_et_al_2013;UKBB;UKBB;UKBB;UKBB;UKBB;UKBB;UKBB;UKBB;UKBB;UKBB;UKBB;UKBB;UKBB;UKBB;UKBB;Willer_et_al_2013;UKBB;UKBB;UKBB;UKBB;UKBB;UKBB;UKBB;UKBB;UKBB;UKBB;UKBB;UKBB;UKBB;UKBB;UKBB;UKBB;UKBB;UKBB;Willer_et_al_2013;UKBB;UKBB;UKBB;UKBB;UKBB;UKBB;UKBB;UKBB;UKBB;UKBB;UKBB;UKBB;UKBB;UKBB;UKBB;UKBB;UKBB;UKBB;UKBB;UKBB;UKBB;UKBB;UKBB;UKBB;UKBB;UKBB;UKBB;UKBB;UKBB;UKBB;UKBB;UKBB;UKBB;UKBB;UKBB;UKBB;UKBB;UKBB;UKBB;UKBB;UKBB;UKBB;UKBB;UKBB;UKBB;UKBB;UKBB;UKBB;UKBB;UKBB;UKBB;UKBB;UKBB;Willer_et_al_2013;UKBB;UKBB;UKBB;UKBB;UKBB;UKBB;UKBB;UKBB;UKBB;Willer_et_al_2013;UKBB;UKBB;UKBB;UKBB;UKBB;UKBB;UKBB;UKBB;UKBB;UKBB;UKBB;UKBB;UKBB;UKBB;UKBB;UKBB;UKBB;UKBB;UKBB;UKBB;UKBB;UKBB;UKBB;UKBB;UKBB;UKBB;UKBB;UKBB;UKBB;UKBB;UKBB;UKBB;UKBB;UKBB;UKBB;UKBB;UKBB;UKBB;UKBB;UKBB;UKBB;UKBB;UKBB;UKBB;UKBB;UKBB;UKBB;UKBB;UKBB;UKBB;UKBB;Willer_et_al_2013;UKBB;UKBB;UKBB;UKBB;UKBB;UKBB;UKBB;UKBB;UKBB;UKBB;UKBB;UKBB;UKBB;UKBB;UKBB;UKBB;UKBB;UKBB;UKBB;UKBB;Willer_et_al_2013;UKBB;UKBB;UKBB;UKBB;UKBB;UKBB;UKBB;UKBB;UKBB;UKBB;UKBB;UKBB;UKBB;UKBB;UKBB;UKBB;UKBB;UKBB;Willer_et_al_2013;UKBB;UKBB;UKBB;UKBB;UKBB;UKBB;UKBB;UKBB;UKBB;UKBB;UKBB;UKBB;UKBB;UKBB;UKBB;UKBB;UKBB;UKBB;UKBB;UKBB;UKBB;UKBB;UKBB;UKBB;UKBB;UKBB;UKBB;UKBB;UKBB;UKBB;UKBB;UKBB;UKBB;UKBB;UKBB;UKBB;UKBB;UKBB;UKBB;	19:49262500;19:49271583	rs2548957;rs62132803	49496752;49509317;49657834;49304215;49301877;49253261;49253261;49253261;49271583;49271583;49271583;49206726;49262500;49206726;49206726;49262500;49178752;49178752;49262500;49204021;49178752;49271583;49204021;49634886;	rs2280401;rs34010237;rs61743199;rs4801776;rs493841;rs4021;rs4021;rs4021;rs62132803;rs62132803;rs62132803;rs1800027;rs2548957;rs1800027;rs1800027;rs2548957;rs62130341;rs62130341;rs2548957;rs57940795;rs62130341;rs62132803;rs57940795;rs34647824;	Serum_albumin_level;Serum_albumin_level;HDL_cholesterol;Valine;Isoleucine;Cholesterol;LDL_cholesterol;Apolipoprotein_B;Cholesterol;LDL_cholesterol;Apolipoprotein_B;Apolipoprotein_B;Cholesterol;LDL_cholesterol;Cholesterol;LDL_cholesterol;LDL_cholesterol;Cholesterol;Apolipoprotein_B;Cholesterol;Apolipoprotein_B;Triglycerides;LDL_cholesterol;Estimated_glomerular_filtration_rate;	Franceschini_et_al.;Kanai_et_al.;Klarin_et_al.;Lotta_et_al.;Lotta_et_al.;Sinnott-Armstrong_et_al.;Sinnott-Armstrong_et_al.;Sinnott-Armstrong_et_al.;Sinnott-Armstrong_et_al.;Sinnott-Armstrong_et_al.;Sinnott-Armstrong_et_al.;Sinnott-Armstrong_et_al.;Sinnott-Armstrong_et_al.;Sinnott-Armstrong_et_al.;Sinnott-Armstrong_et_al.;Sinnott-Armstrong_et_al.;Sinnott-Armstrong_et_al.;Sinnott-Armstrong_et_al.;Sinnott-Armstrong_et_al.;Sinnott-Armstrong_et_al.;Sinnott-Armstrong_et_al.;Sinnott-Armstrong_et_al.;Sinnott-Armstrong_et_al.;Wuttke_et_al.;
19_11	19	48662498	50898939	PUFAbyFA	49259529	19:49259529:A:G	rs838133	a	g	0.4094	-0.029719	0.00415272	8.276e-13	12.08	33	0.02254	No	FGF21	SPHK2	Biology	12	ApoB;DHAbyFA;HDL-TG;L-HDL-CE_percent;L-HDL-C_percent;L-HDL-TG_percent;M-LDL-FC_percent;M-VLDL-CE;PUFAbyFA;S-LDL-FC_percent;S-LDL-TG;UnsatDeg;	6	region_19_11_locus_6	synonymous_variant	NA	NA	NA	RX_STATIN (p=6.93649e-09);	Mean platelet volume (Astle W 2016); Total cholesterol (GLGC 2013); Total cholesterol (GLGC 2010); Percentage of total caloric intake from macronutrients protein (Chu AY 2013); Total cholesterol (GLGC 2010); Dietary macronutrient intake (Chu AY 2013); Homocysteine levels (van Meurs JB 2013); Cholelithiasis (Neale B 2017); Hip circumference (Neale B 2017); Self-reported high cholesterol (Neale B 2017); Sitting height (Neale B 2017); Sodium in urine (Neale B 2017);	NA	NA	NA	19:49168942;19:49168942;19:49168942;19:49171306;19:49171306;19:49171306;19:49203829;19:49203829;19:49203829;19:49206108;19:49206108;19:49206108;19:49206108;19:49206145;19:49206145;19:49206145;19:49206172;19:49206172;19:49206172;19:49206172;19:49206172;19:49206417;19:49206417;19:49206417;19:49206417;19:49206417;19:49206462;19:49206462;19:49206462;19:49206462;19:49206603;19:49206603;19:49206603;19:49206674;19:49206674;19:49206674;19:49206674;19:49206985;19:49206985;19:49206985;19:49206985;19:49207206;19:49207206;19:49207206;19:49207206;19:49207255;19:49207255;19:49207255;19:49207257;19:49207257;19:49207257;19:49207554;19:49207554;19:49207554;19:49207651;19:49207651;19:49207651;19:49207718;19:49207718;19:49207718;19:49207792;19:49207792;19:49207792;19:49208344;19:49208344;19:49208344;19:49208368;19:49208368;19:49208368;19:49208501;19:49208501;19:49208501;19:49208543;19:49208543;19:49208543;19:49208543;19:49208564;19:49208564;19:49208564;19:49208629;19:49208629;19:49208629;19:49208865;19:49208865;19:49208865;19:49208978;19:49208978;19:49208978;19:49208978;19:49209010;19:49209010;19:49209010;19:49209010;19:49209226;19:49209226;19:49209226;19:49209226;19:49209318;19:49209318;19:49209318;19:49209325;19:49209325;19:49209325;19:49209339;19:49209339;19:49209339;19:49209464;19:49209464;19:49209464;19:49209543;19:49209543;19:49209543;19:49209560;19:49209560;19:49209560;19:49209566;19:49209566;19:49209566;19:49209851;19:49209851;19:49209851;19:49210869;19:49210869;19:49210869;19:49211154;19:49211154;19:49211154;19:49211158;19:49211158;19:49211158;19:49211969;19:49211969;19:49211969;19:49211969;19:49211969;19:49213284;19:49213284;19:49213284;19:49213504;19:49213504;19:49213504;19:49213531;19:49213531;19:49213531;19:49213833;19:49213833;19:49213833;19:49213853;19:49213853;19:49213853;19:49214274;19:49214274;19:49214274;19:49214274;19:49214748;19:49214748;19:49214748;19:49215095;19:49215095;19:49215095;19:49216224;19:49216224;19:49216224;19:49217305;19:49217305;19:49217305;19:49218060;19:49218060;19:49218060;19:49218111;19:49218111;19:49218111;19:49218430;19:49218430;19:49218430;19:49218437;19:49218437;19:49218437;19:49218602;19:49218602;19:49218602;19:49219459;19:49219459;19:49219459;19:49220323;19:49220323;19:49220323;19:49220791;19:49220791;19:49220791;19:49221672;19:49221672;19:49221672;19:49222483;19:49222483;19:49222483;19:49222483;19:49223019;19:49223019;19:49223019;19:49223570;19:49223570;19:49223570;19:49223633;19:49223633;19:49223633;19:49224389;19:49224389;19:49224389;19:49224484;19:49224484;19:49224484;19:49224484;19:49224966;19:49224966;19:49224966;19:49225766;19:49225766;19:49225766;19:49227043;19:49227043;19:49227043;19:49227256;19:49227256;19:49227256;19:49227443;19:49227443;19:49227443;19:49228272;19:49228272;19:49228272;19:49228272;19:49229323;19:49229323;19:49229323;19:49229525;19:49229525;19:49229525;19:49232226;19:49232226;19:49232226;19:49233335;19:49233335;19:49233406;19:49233406;19:49233406;19:49234299;19:49234299;19:49234299;19:49236102;19:49236102;19:49236102;19:49237062;19:49237062;19:49237062;19:49237547;19:49237547;19:49237547;19:49237552;19:49237552;19:49237552;19:49239026;19:49239026;19:49239026;19:49239053;19:49239053;19:49239053;19:49239200;19:49239200;19:49239200;19:49241006;19:49241006;19:49241006;19:49241014;19:49241014;19:49241014;19:49241015;19:49241015;19:49241015;19:49241400;19:49241400;19:49241400;19:49241976;19:49241976;19:49241976;19:49241976;19:49244219;19:49244219;19:49244219;19:49244220;19:49244220;19:49244220;19:49246866;19:49246866;19:49246866;19:49246866;19:49247086;19:49247086;19:49247086;19:49247124;19:49247124;19:49247124;19:49247601;19:49247601;19:49247601;19:49247693;19:49247693;19:49247693;19:49247786;19:49247786;19:49247786;19:49247900;19:49247900;19:49247900;19:49247963;19:49247963;19:49247963;19:49247998;19:49247998;19:49247998;19:49247999;19:49247999;19:49247999;19:49248022;19:49248022;19:49248022;19:49248052;19:49248052;19:49248052;19:49248120;19:49248120;19:49248120;19:49248255;19:49248255;19:49248255;19:49248295;19:49248295;19:49248295;19:49248331;19:49248331;19:49248331;19:49248640;19:49248640;19:49248640;19:49248730;19:49248730;19:49248730;19:49248730;19:49249443;19:49249443;19:49249443;19:49249698;19:49249698;19:49249795;19:49249795;19:49249795;19:49249814;19:49249814;19:49249814;19:49249888;19:49249888;19:49249888;19:49250197;19:49250197;19:49250197;19:49250239;19:49250239;19:49250239;19:49250239;19:49250538;19:49250538;19:49250538;19:49250633;19:49250633;19:49250633;19:49250657;19:49250657;19:49250657;19:49252574;19:49252574;19:49252574;19:49254955;19:49254955;19:49254955;19:49259529;19:49259529;19:49259529;19:49259529;19:49259854;19:49259854;19:49259854;19:49259856;19:49259856;19:49259856;19:49260677;19:49260677;19:49261368;19:49261368;19:49261368;19:49261728;19:49261728;19:49262113;19:49262113;19:49262113;19:49262500;19:49262500;19:49263066;19:49263066;19:49263477;19:49263477;19:49263477;19:49264547;19:49264547;19:49264547;19:49270315;19:49270315;19:49270315;19:49270738;19:49270738;19:49270738;19:49271583;19:49271583;19:49271583;19:49277753;19:49277753;19:49277753;	rs8111874;rs8111874;rs8111874;rs12462111;rs12462111;rs12462111;rs35106244;rs35106244;rs35106244;rs679574;rs679574;rs679574;rs679574;rs516316;rs516316;rs516316;rs516246;rs516246;rs516246;rs516246;rs516246;rs492602;rs492602;rs492602;rs492602;rs492602;rs681343;rs681343;rs681343;rs681343;rs281377;rs281377;rs281377;rs601338;rs601338;rs601338;rs601338;rs602662;rs602662;rs602662;rs602662;rs485186;rs485186;rs485186;rs485186;rs485073;rs485073;rs485073;rs603985;rs603985;rs603985;rs571689;rs571689;rs571689;rs570794;rs570794;rs570794;rs569970;rs569970;rs569970;rs2251034;rs2251034;rs2251034;rs28362844;rs28362844;rs28362844;rs2432132;rs2432132;rs2432132;rs507855;rs507855;rs507855;rs507766;rs507766;rs507766;rs507766;rs507711;rs507711;rs507711;rs506897;rs506897;rs506897;rs504963;rs504963;rs504963;rs632111;rs632111;rs632111;rs632111;rs503279;rs503279;rs503279;rs503279;rs633372;rs633372;rs633372;rs633372;rs2638280;rs2638280;rs2638280;rs2548458;rs2548458;rs2548458;rs2548459;rs2548459;rs2548459;rs692854;rs692854;rs692854;rs535075298;rs535075298;rs535075298;rs1688264;rs1688264;rs1688264;rs1704773;rs1704773;rs1704773;rs646327;rs646327;rs646327;rs2638281;rs2638281;rs2638281;rs78736419;rs78736419;rs78736419;rs36195416;rs36195416;rs36195416;rs676388;rs676388;rs676388;rs676388;rs676388;rs584768;rs584768;rs584768;rs2452170;rs2452170;rs2452170;rs28894750;rs28894750;rs28894750;rs2638282;rs2638282;rs2638282;rs35728097;rs35728097;rs35728097;rs281379;rs281379;rs281379;rs281379;rs281381;rs281381;rs281381;rs4002471;rs4002471;rs4002471;rs204248;rs204248;rs204248;rs281386;rs281386;rs281386;rs35866622;rs35866622;rs35866622;rs33988101;rs33988101;rs33988101;rs12978750;rs12978750;rs12978750;rs12978752;rs12978752;rs12978752;rs12979278;rs12979278;rs12979278;rs660745;rs660745;rs660745;rs11672900;rs11672900;rs11672900;rs34694985;rs34694985;rs34694985;rs4302147;rs4302147;rs4302147;rs281395;rs281395;rs281395;rs281395;rs281394;rs281394;rs281394;rs546308;rs546308;rs546308;rs629504;rs629504;rs629504;rs3859439;rs3859439;rs3859439;rs281393;rs281393;rs281393;rs281393;rs519757;rs519757;rs519757;rs11882796;rs11882796;rs11882796;rs11666792;rs11666792;rs11666792;rs12979891;rs12979891;rs12979891;rs11878908;rs11878908;rs11878908;rs2287921;rs2287921;rs2287921;rs2287921;rs479486;rs479486;rs479486;rs8112983;rs8112983;rs8112983;rs2287922;rs2287922;rs2287922;rs281407;rs281407;rs281408;rs281408;rs281408;rs412712;rs412712;rs412712;rs439523;rs439523;rs439523;rs34801352;rs34801352;rs34801352;rs12979144;rs12979144;rs12979144;rs12978499;rs12978499;rs12978499;rs418464;rs418464;rs418464;rs452270;rs452270;rs452270;rs1231281;rs1231281;rs1231281;rs12981072;rs12981072;rs12981072;rs380743;rs380743;rs380743;rs427248;rs427248;rs427248;rs56066508;rs56066508;rs56066508;rs973579;rs973579;rs973579;rs973579;rs2307018;rs2307018;rs2307018;rs2307019;rs2307019;rs2307019;rs838147;rs838147;rs838147;rs838147;rs12462324;rs12462324;rs12462324;rs12460295;rs12460295;rs12460295;rs11672046;rs11672046;rs11672046;rs8108136;rs8108136;rs8108136;rs8108468;rs8108468;rs8108468;rs8111288;rs8111288;rs8111288;rs8111399;rs8111399;rs8111399;rs11381763;rs11381763;rs11381763;rs56098615;rs56098615;rs56098615;rs8111208;rs8111208;rs8111208;rs838146;rs838146;rs838146;rs11083948;rs11083948;rs11083948;rs12611201;rs12611201;rs12611201;rs12611203;rs12611203;rs12611203;rs12611211;rs12611211;rs12611211;rs12982115;rs12982115;rs12982115;rs838145;rs838145;rs838145;rs838145;rs12975033;rs12975033;rs12975033;rs12975781;rs12975781;rs8102032;rs8102032;rs8102032;rs8104897;rs8104897;rs8104897;rs8105137;rs8105137;rs8105137;rs8106205;rs8106205;rs8106205;rs838144;rs838144;rs838144;rs838144;rs11667321;rs11667321;rs11667321;rs28400015;rs28400015;rs28400015;rs28400014;rs28400014;rs28400014;rs147449567;rs147449567;rs147449567;rs8103840;rs8103840;rs8103840;rs838133;rs838133;rs838133;rs838133;rs1698114;rs1698114;rs1698114;rs1698113;rs1698113;rs1698113;rs838131;rs838131;rs739320;rs739320;rs739320;rs58750488;rs58750488;rs9917102;rs9917102;rs9917102;rs2548957;rs2548957;rs4801773;rs4801773;rs2081194;rs2081194;rs2081194;rs9749209;rs9749209;rs9749209;rs398034909;rs398034909;rs398034909;rs12052128;rs12052128;rs12052128;rs62132803;rs62132803;rs62132803;rs62132808;rs62132808;rs62132808;	cholesterol;LDL_C;triglyc;cholesterol;LDL_C;triglyc;cholesterol;LDL_C;triglyc;cholesterol;LDL_C;TC;triglyc;cholesterol;LDL_C;triglyc;cholesterol;LDL;LDL_C;TC;triglyc;cholesterol;LDL;LDL_C;TC;triglyc;cholesterol;LDL_C;TC;triglyc;cholesterol;LDL_C;triglyc;cholesterol;LDL_C;TC;triglyc;cholesterol;LDL_C;TC;triglyc;cholesterol;LDL_C;TC;triglyc;cholesterol;LDL_C;triglyc;cholesterol;LDL_C;triglyc;cholesterol;LDL_C;triglyc;cholesterol;LDL_C;triglyc;cholesterol;LDL_C;triglyc;cholesterol;LDL_C;triglyc;cholesterol;LDL_C;triglyc;cholesterol;LDL_C;triglyc;cholesterol;LDL_C;triglyc;cholesterol;LDL_C;TC;triglyc;cholesterol;LDL_C;triglyc;cholesterol;LDL_C;triglyc;cholesterol;LDL_C;triglyc;cholesterol;LDL_C;TC;triglyc;cholesterol;LDL_C;TC;triglyc;cholesterol;LDL_C;TC;triglyc;cholesterol;LDL_C;triglyc;cholesterol;LDL_C;triglyc;cholesterol;LDL_C;triglyc;cholesterol;LDL_C;triglyc;cholesterol;LDL_C;triglyc;cholesterol;LDL_C;triglyc;cholesterol;LDL_C;triglyc;cholesterol;LDL_C;triglyc;cholesterol;LDL_C;triglyc;cholesterol;LDL_C;triglyc;cholesterol;LDL_C;triglyc;cholesterol;LDL;LDL_C;TC;triglyc;cholesterol;LDL_C;triglyc;cholesterol;LDL_C;triglyc;cholesterol;LDL_C;triglyc;cholesterol;LDL_C;triglyc;cholesterol;LDL_C;triglyc;cholesterol;LDL_C;TC;triglyc;cholesterol;LDL_C;triglyc;cholesterol;LDL_C;triglyc;cholesterol;LDL_C;triglyc;cholesterol;LDL_C;triglyc;cholesterol;LDL_C;triglyc;cholesterol;LDL_C;triglyc;cholesterol;LDL_C;triglyc;cholesterol;LDL_C;triglyc;cholesterol;LDL_C;triglyc;cholesterol;LDL_C;triglyc;cholesterol;LDL_C;triglyc;cholesterol;LDL_C;triglyc;cholesterol;LDL_C;triglyc;cholesterol;LDL_C;TC;triglyc;cholesterol;LDL_C;triglyc;cholesterol;LDL_C;triglyc;cholesterol;LDL_C;triglyc;cholesterol;LDL_C;triglyc;cholesterol;LDL_C;TC;triglyc;cholesterol;LDL_C;triglyc;cholesterol;LDL_C;triglyc;cholesterol;LDL_C;triglyc;cholesterol;LDL_C;triglyc;cholesterol;LDL_C;triglyc;cholesterol;LDL_C;TC;triglyc;cholesterol;LDL_C;triglyc;cholesterol;LDL_C;triglyc;cholesterol;LDL_C;triglyc;cholesterol;LDL_C;cholesterol;LDL_C;triglyc;cholesterol;LDL_C;triglyc;cholesterol;LDL_C;triglyc;cholesterol;LDL_C;triglyc;cholesterol;LDL_C;triglyc;cholesterol;LDL_C;triglyc;cholesterol;LDL_C;triglyc;cholesterol;LDL_C;triglyc;cholesterol;LDL_C;triglyc;cholesterol;LDL_C;triglyc;cholesterol;LDL_C;triglyc;cholesterol;LDL_C;triglyc;cholesterol;LDL_C;triglyc;cholesterol;LDL_C;TC;triglyc;cholesterol;LDL_C;triglyc;cholesterol;LDL_C;triglyc;cholesterol;LDL_C;TC;triglyc;cholesterol;LDL_C;triglyc;cholesterol;LDL_C;triglyc;cholesterol;LDL_C;triglyc;cholesterol;LDL_C;triglyc;cholesterol;LDL_C;triglyc;cholesterol;LDL_C;triglyc;cholesterol;LDL_C;triglyc;cholesterol;LDL_C;triglyc;cholesterol;LDL_C;triglyc;cholesterol;LDL_C;triglyc;cholesterol;LDL_C;triglyc;cholesterol;LDL_C;triglyc;cholesterol;LDL_C;triglyc;cholesterol;LDL_C;triglyc;cholesterol;LDL_C;triglyc;cholesterol;LDL_C;triglyc;cholesterol;LDL_C;TC;triglyc;cholesterol;LDL_C;triglyc;cholesterol;LDL_C;cholesterol;LDL_C;triglyc;cholesterol;LDL_C;triglyc;cholesterol;LDL_C;triglyc;cholesterol;LDL_C;triglyc;cholesterol;LDL_C;TC;triglyc;cholesterol;LDL_C;triglyc;cholesterol;LDL_C;triglyc;cholesterol;LDL_C;triglyc;cholesterol;LDL_C;triglyc;cholesterol;LDL_C;triglyc;cholesterol;LDL_C;TC;triglyc;cholesterol;LDL_C;triglyc;cholesterol;LDL_C;triglyc;cholesterol;LDL_C;cholesterol;LDL_C;triglyc;cholesterol;LDL_C;cholesterol;LDL_C;triglyc;cholesterol;LDL_C;cholesterol;LDL_C;cholesterol;LDL_C;triglyc;cholesterol;LDL_C;triglyc;cholesterol;LDL_C;triglyc;cholesterol;LDL_C;triglyc;cholesterol;LDL_C;triglyc;cholesterol;LDL_C;triglyc;	UKBB;UKBB;UKBB;UKBB;UKBB;UKBB;UKBB;UKBB;UKBB;UKBB;UKBB;Willer_et_al_2013;UKBB;UKBB;UKBB;UKBB;UKBB;Willer_et_al_2013;UKBB;Willer_et_al_2013;UKBB;UKBB;Willer_et_al_2013;UKBB;Willer_et_al_2013;UKBB;UKBB;UKBB;Willer_et_al_2013;UKBB;UKBB;UKBB;UKBB;UKBB;UKBB;Willer_et_al_2013;UKBB;UKBB;UKBB;Willer_et_al_2013;UKBB;UKBB;UKBB;Willer_et_al_2013;UKBB;UKBB;UKBB;UKBB;UKBB;UKBB;UKBB;UKBB;UKBB;UKBB;UKBB;UKBB;UKBB;UKBB;UKBB;UKBB;UKBB;UKBB;UKBB;UKBB;UKBB;UKBB;UKBB;UKBB;UKBB;UKBB;UKBB;UKBB;UKBB;UKBB;Willer_et_al_2013;UKBB;UKBB;UKBB;UKBB;UKBB;UKBB;UKBB;UKBB;UKBB;UKBB;UKBB;UKBB;Willer_et_al_2013;UKBB;UKBB;UKBB;Willer_et_al_2013;UKBB;UKBB;UKBB;Willer_et_al_2013;UKBB;UKBB;UKBB;UKBB;UKBB;UKBB;UKBB;UKBB;UKBB;UKBB;UKBB;UKBB;UKBB;UKBB;UKBB;UKBB;UKBB;UKBB;UKBB;UKBB;UKBB;UKBB;UKBB;UKBB;UKBB;UKBB;UKBB;UKBB;UKBB;UKBB;UKBB;UKBB;UKBB;UKBB;UKBB;Willer_et_al_2013;UKBB;Willer_et_al_2013;UKBB;UKBB;UKBB;UKBB;UKBB;UKBB;UKBB;UKBB;UKBB;UKBB;UKBB;UKBB;UKBB;UKBB;UKBB;UKBB;UKBB;UKBB;Willer_et_al_2013;UKBB;UKBB;UKBB;UKBB;UKBB;UKBB;UKBB;UKBB;UKBB;UKBB;UKBB;UKBB;UKBB;UKBB;UKBB;UKBB;UKBB;UKBB;UKBB;UKBB;UKBB;UKBB;UKBB;UKBB;UKBB;UKBB;UKBB;UKBB;UKBB;UKBB;UKBB;UKBB;UKBB;UKBB;UKBB;UKBB;UKBB;UKBB;UKBB;UKBB;UKBB;UKBB;Willer_et_al_2013;UKBB;UKBB;UKBB;UKBB;UKBB;UKBB;UKBB;UKBB;UKBB;UKBB;UKBB;UKBB;UKBB;UKBB;UKBB;Willer_et_al_2013;UKBB;UKBB;UKBB;UKBB;UKBB;UKBB;UKBB;UKBB;UKBB;UKBB;UKBB;UKBB;UKBB;UKBB;UKBB;UKBB;UKBB;UKBB;Willer_et_al_2013;UKBB;UKBB;UKBB;UKBB;UKBB;UKBB;UKBB;UKBB;UKBB;UKBB;UKBB;UKBB;UKBB;UKBB;UKBB;UKBB;UKBB;UKBB;UKBB;UKBB;UKBB;UKBB;UKBB;UKBB;UKBB;UKBB;UKBB;UKBB;UKBB;UKBB;UKBB;UKBB;UKBB;UKBB;UKBB;UKBB;UKBB;UKBB;UKBB;UKBB;UKBB;UKBB;UKBB;UKBB;UKBB;UKBB;UKBB;UKBB;UKBB;UKBB;UKBB;UKBB;UKBB;Willer_et_al_2013;UKBB;UKBB;UKBB;UKBB;UKBB;UKBB;UKBB;UKBB;UKBB;Willer_et_al_2013;UKBB;UKBB;UKBB;UKBB;UKBB;UKBB;UKBB;UKBB;UKBB;UKBB;UKBB;UKBB;UKBB;UKBB;UKBB;UKBB;UKBB;UKBB;UKBB;UKBB;UKBB;UKBB;UKBB;UKBB;UKBB;UKBB;UKBB;UKBB;UKBB;UKBB;UKBB;UKBB;UKBB;UKBB;UKBB;UKBB;UKBB;UKBB;UKBB;UKBB;UKBB;UKBB;UKBB;UKBB;UKBB;UKBB;UKBB;UKBB;UKBB;UKBB;UKBB;Willer_et_al_2013;UKBB;UKBB;UKBB;UKBB;UKBB;UKBB;UKBB;UKBB;UKBB;UKBB;UKBB;UKBB;UKBB;UKBB;UKBB;UKBB;UKBB;UKBB;UKBB;UKBB;Willer_et_al_2013;UKBB;UKBB;UKBB;UKBB;UKBB;UKBB;UKBB;UKBB;UKBB;UKBB;UKBB;UKBB;UKBB;UKBB;UKBB;UKBB;UKBB;UKBB;Willer_et_al_2013;UKBB;UKBB;UKBB;UKBB;UKBB;UKBB;UKBB;UKBB;UKBB;UKBB;UKBB;UKBB;UKBB;UKBB;UKBB;UKBB;UKBB;UKBB;UKBB;UKBB;UKBB;UKBB;UKBB;UKBB;UKBB;UKBB;UKBB;UKBB;UKBB;UKBB;UKBB;UKBB;UKBB;UKBB;UKBB;UKBB;UKBB;UKBB;UKBB;	19:49262500;19:49271583	rs2548957;rs62132803	49496752;49509317;49657834;49304215;49301877;49253261;49253261;49253261;49271583;49271583;49271583;49206726;49262500;49206726;49206726;49262500;49178752;49178752;49262500;49204021;49178752;49271583;49204021;49634886;	rs2280401;rs34010237;rs61743199;rs4801776;rs493841;rs4021;rs4021;rs4021;rs62132803;rs62132803;rs62132803;rs1800027;rs2548957;rs1800027;rs1800027;rs2548957;rs62130341;rs62130341;rs2548957;rs57940795;rs62130341;rs62132803;rs57940795;rs34647824;	Serum_albumin_level;Serum_albumin_level;HDL_cholesterol;Valine;Isoleucine;Cholesterol;LDL_cholesterol;Apolipoprotein_B;Cholesterol;LDL_cholesterol;Apolipoprotein_B;Apolipoprotein_B;Cholesterol;LDL_cholesterol;Cholesterol;LDL_cholesterol;LDL_cholesterol;Cholesterol;Apolipoprotein_B;Cholesterol;Apolipoprotein_B;Triglycerides;LDL_cholesterol;Estimated_glomerular_filtration_rate;	Franceschini_et_al.;Kanai_et_al.;Klarin_et_al.;Lotta_et_al.;Lotta_et_al.;Sinnott-Armstrong_et_al.;Sinnott-Armstrong_et_al.;Sinnott-Armstrong_et_al.;Sinnott-Armstrong_et_al.;Sinnott-Armstrong_et_al.;Sinnott-Armstrong_et_al.;Sinnott-Armstrong_et_al.;Sinnott-Armstrong_et_al.;Sinnott-Armstrong_et_al.;Sinnott-Armstrong_et_al.;Sinnott-Armstrong_et_al.;Sinnott-Armstrong_et_al.;Sinnott-Armstrong_et_al.;Sinnott-Armstrong_et_al.;Sinnott-Armstrong_et_al.;Sinnott-Armstrong_et_al.;Sinnott-Armstrong_et_al.;Sinnott-Armstrong_et_al.;Wuttke_et_al.;
19_11	19	48662498	50898939	Leu	49301877	19:49301877:C:T	rs493841	t	c	0.5291	0.0284936	0.00418866	1.028e-11	10.99	30	0.9884	No	BCAT2	BCAT2	Biology	2	Ile;Leu;	6	region_19_11_locus_4	intron_variant	NA	NA	NA	NA	NA	NA	NA	NA	NA	NA	NA	NA	NA	NA	49496752;49509317;49657834;49304215;49301877;49253261;49253261;49253261;49271583;49271583;49271583;49206726;49262500;49206726;49206726;49262500;49178752;49178752;49262500;49204021;49178752;49271583;49204021;49634886;	rs2280401;rs34010237;rs61743199;rs4801776;rs493841;rs4021;rs4021;rs4021;rs62132803;rs62132803;rs62132803;rs1800027;rs2548957;rs1800027;rs1800027;rs2548957;rs62130341;rs62130341;rs2548957;rs57940795;rs62130341;rs62132803;rs57940795;rs34647824;	Serum_albumin_level;Serum_albumin_level;HDL_cholesterol;Valine;Isoleucine;Cholesterol;LDL_cholesterol;Apolipoprotein_B;Cholesterol;LDL_cholesterol;Apolipoprotein_B;Apolipoprotein_B;Cholesterol;LDL_cholesterol;Cholesterol;LDL_cholesterol;LDL_cholesterol;Cholesterol;Apolipoprotein_B;Cholesterol;Apolipoprotein_B;Triglycerides;LDL_cholesterol;Estimated_glomerular_filtration_rate;	Franceschini_et_al.;Kanai_et_al.;Klarin_et_al.;Lotta_et_al.;Lotta_et_al.;Sinnott-Armstrong_et_al.;Sinnott-Armstrong_et_al.;Sinnott-Armstrong_et_al.;Sinnott-Armstrong_et_al.;Sinnott-Armstrong_et_al.;Sinnott-Armstrong_et_al.;Sinnott-Armstrong_et_al.;Sinnott-Armstrong_et_al.;Sinnott-Armstrong_et_al.;Sinnott-Armstrong_et_al.;Sinnott-Armstrong_et_al.;Sinnott-Armstrong_et_al.;Sinnott-Armstrong_et_al.;Sinnott-Armstrong_et_al.;Sinnott-Armstrong_et_al.;Sinnott-Armstrong_et_al.;Sinnott-Armstrong_et_al.;Sinnott-Armstrong_et_al.;Wuttke_et_al.;
19_11	19	48662498	50898939	Val	49304215	19:49304215:C:T	rs4801776	t	c	0.2494	-0.0651042	0.00501585	1.595e-38	37.8	29	0.5374	Yes	BCAT2	BCAT2	Biology	2	Leu;Val;	6	region_19_11_locus_1	intron_variant	NA	NA	NA	NA	NA	NA	NA	NA	19:49301882;19:49303740;19:49304215;	rs35104437;rs56333767;rs4801776;	cholesterol;cholesterol;cholesterol;	UKBB;UKBB;UKBB;	NA	NA	49496752;49509317;49657834;49304215;49301877;49253261;49253261;49253261;49271583;49271583;49271583;49206726;49262500;49206726;49206726;49262500;49178752;49178752;49262500;49204021;49178752;49271583;49204021;49634886;	rs2280401;rs34010237;rs61743199;rs4801776;rs493841;rs4021;rs4021;rs4021;rs62132803;rs62132803;rs62132803;rs1800027;rs2548957;rs1800027;rs1800027;rs2548957;rs62130341;rs62130341;rs2548957;rs57940795;rs62130341;rs62132803;rs57940795;rs34647824;	Serum_albumin_level;Serum_albumin_level;HDL_cholesterol;Valine;Isoleucine;Cholesterol;LDL_cholesterol;Apolipoprotein_B;Cholesterol;LDL_cholesterol;Apolipoprotein_B;Apolipoprotein_B;Cholesterol;LDL_cholesterol;Cholesterol;LDL_cholesterol;LDL_cholesterol;Cholesterol;Apolipoprotein_B;Cholesterol;Apolipoprotein_B;Triglycerides;LDL_cholesterol;Estimated_glomerular_filtration_rate;	Franceschini_et_al.;Kanai_et_al.;Klarin_et_al.;Lotta_et_al.;Lotta_et_al.;Sinnott-Armstrong_et_al.;Sinnott-Armstrong_et_al.;Sinnott-Armstrong_et_al.;Sinnott-Armstrong_et_al.;Sinnott-Armstrong_et_al.;Sinnott-Armstrong_et_al.;Sinnott-Armstrong_et_al.;Sinnott-Armstrong_et_al.;Sinnott-Armstrong_et_al.;Sinnott-Armstrong_et_al.;Sinnott-Armstrong_et_al.;Sinnott-Armstrong_et_al.;Sinnott-Armstrong_et_al.;Sinnott-Armstrong_et_al.;Sinnott-Armstrong_et_al.;Sinnott-Armstrong_et_al.;Sinnott-Armstrong_et_al.;Sinnott-Armstrong_et_al.;Wuttke_et_al.;
19_11	19	48662498	50898939	Ile	49315046	19:49315046:G:T	rs10408884	t	g	0.3232	0.0376632	0.00436194	5.899e-18	17.23	31	0.56	No	BCAT2	BCAT2	Biology	1	Ile;	6	region_19_11_locus_4	upstream_gene_variant	NA	NA	NA	NA	NA	NA	NA	NA	NA	NA	NA	NA	19:49301877	rs493841	49496752;49509317;49657834;49304215;49301877;49253261;49253261;49253261;49271583;49271583;49271583;49206726;49262500;49206726;49206726;49262500;49178752;49178752;49262500;49204021;49178752;49271583;49204021;49634886;	rs2280401;rs34010237;rs61743199;rs4801776;rs493841;rs4021;rs4021;rs4021;rs62132803;rs62132803;rs62132803;rs1800027;rs2548957;rs1800027;rs1800027;rs2548957;rs62130341;rs62130341;rs2548957;rs57940795;rs62130341;rs62132803;rs57940795;rs34647824;	Serum_albumin_level;Serum_albumin_level;HDL_cholesterol;Valine;Isoleucine;Cholesterol;LDL_cholesterol;Apolipoprotein_B;Cholesterol;LDL_cholesterol;Apolipoprotein_B;Apolipoprotein_B;Cholesterol;LDL_cholesterol;Cholesterol;LDL_cholesterol;LDL_cholesterol;Cholesterol;Apolipoprotein_B;Cholesterol;Apolipoprotein_B;Triglycerides;LDL_cholesterol;Estimated_glomerular_filtration_rate;	Franceschini_et_al.;Kanai_et_al.;Klarin_et_al.;Lotta_et_al.;Lotta_et_al.;Sinnott-Armstrong_et_al.;Sinnott-Armstrong_et_al.;Sinnott-Armstrong_et_al.;Sinnott-Armstrong_et_al.;Sinnott-Armstrong_et_al.;Sinnott-Armstrong_et_al.;Sinnott-Armstrong_et_al.;Sinnott-Armstrong_et_al.;Sinnott-Armstrong_et_al.;Sinnott-Armstrong_et_al.;Sinnott-Armstrong_et_al.;Sinnott-Armstrong_et_al.;Sinnott-Armstrong_et_al.;Sinnott-Armstrong_et_al.;Sinnott-Armstrong_et_al.;Sinnott-Armstrong_et_al.;Sinnott-Armstrong_et_al.;Sinnott-Armstrong_et_al.;Wuttke_et_al.;
19_11	19	48662498	50898939	S-LDL-FC	50000009	19:50000009:A:G	rs2280401	a	g	0.1677	-0.0346346	0.00542145	1.676e-10	9.78	30	0.2021	No	RPS11	FCGRT	Biology	5	Alb;FAw6;LA;S-LDL-FC;S-LDL-PL;	6	region_19_11_locus_5	intron_variant	NA	NA	NA	NA	Hemoglobin concentration (Astle W 2016); Albumin (Kim YJ 2011); Serum albumin (Franceschini N 2012); Total protein (Kamatani Y 2010); Hematological and biochemical traits (Kamatani Y 2010); Metabolite levels (Kim YJ 2011); Serum albumin level (Franceschini N 2012); Serum albumin (Kim YJ 2011);	NA	NA	NA	19:49970793;19:49998849;19:50000009;19:50012574;19:50016759;19:50016759;19:50026266;19:50026266;19:50053452;	rs62128073;rs34750569;rs2280401;rs34010237;rs142385484;rs142385484;rs62128087;rs62128087;rs35279796;	triglyc;triglyc;triglyc;triglyc;cholesterol;triglyc;cholesterol;triglyc;triglyc;	UKBB;UKBB;UKBB;UKBB;UKBB;UKBB;UKBB;UKBB;UKBB;	19:50012574	rs34010237	49509317;49657834;50027770;50017538;50000009;50022939;50223369;50003377;50208627;49909580;50161091;49965688;50253427;50172434;50000009;50000009;50012574;49979398;49634886;	rs34010237;rs61743199;-;rs150420714;rs2280401;rs73056079;rs8103298;rs57035065;rs45617640;rs76060370;Affx-16091322;rs117605916;rs77280277;rs117005178;rs2280401;rs2280401;rs34010237;rs17272847;rs34647824;	Serum_albumin_level;HDL_cholesterol;Alb;Albumin;Albumin;Albumin;Albumin;Albumin;Albumin;Albumin;Albumin;Albumin;Albumin;Albumin;Cholesterol;Apolipoprotein_B;Triglycerides;Albumin;Estimated_glomerular_filtration_rate;	Kanai_et_al.;Klarin_et_al.;Locke_et_al.;Sinnott-Armstrong_et_al.;Sinnott-Armstrong_et_al.;Sinnott-Armstrong_et_al.;Sinnott-Armstrong_et_al.;Sinnott-Armstrong_et_al.;Sinnott-Armstrong_et_al.;Sinnott-Armstrong_et_al.;Sinnott-Armstrong_et_al.;Sinnott-Armstrong_et_al.;Sinnott-Armstrong_et_al.;Sinnott-Armstrong_et_al.;Sinnott-Armstrong_et_al.;Sinnott-Armstrong_et_al.;Sinnott-Armstrong_et_al.;Sinnott-Armstrong_et_al.;Wuttke_et_al.;
19_11	19	48662498	50898939	GlycA	50016479	19:50016479:G:T	rs111981233	t	g	0.9226	-0.069416	0.00792836	2.034e-18	17.69	32	0.9055	No	FCGRT	FCGRT	Biology	3	Alb;GlycA;LDL-D;	6	region_19_11_locus_3	intron_variant	NA	NA	NA	NA	NA	NA	NA	NA	19:50014091;19:50016300;19:50016479;19:50016748;19:50016971;19:50044741;	rs56041755;rs187804944;rs111981233;rs59774409;rs139316391;rs113886122;	triglyc;triglyc;triglyc;triglyc;triglyc;triglyc;	UKBB;UKBB;UKBB;UKBB;UKBB;UKBB;	NA	NA	49657834;50027770;50017538;50000009;50022939;50223369;50003377;50208627;49909580;50161091;49965688;50253427;50172434;50000009;50000009;50012574;49979398;49634886;	rs61743199;-;rs150420714;rs2280401;rs73056079;rs8103298;rs57035065;rs45617640;rs76060370;Affx-16091322;rs117605916;rs77280277;rs117005178;rs2280401;rs2280401;rs34010237;rs17272847;rs34647824;	HDL_cholesterol;Alb;Albumin;Albumin;Albumin;Albumin;Albumin;Albumin;Albumin;Albumin;Albumin;Albumin;Albumin;Cholesterol;Apolipoprotein_B;Triglycerides;Albumin;Estimated_glomerular_filtration_rate;	Klarin_et_al.;Locke_et_al.;Sinnott-Armstrong_et_al.;Sinnott-Armstrong_et_al.;Sinnott-Armstrong_et_al.;Sinnott-Armstrong_et_al.;Sinnott-Armstrong_et_al.;Sinnott-Armstrong_et_al.;Sinnott-Armstrong_et_al.;Sinnott-Armstrong_et_al.;Sinnott-Armstrong_et_al.;Sinnott-Armstrong_et_al.;Sinnott-Armstrong_et_al.;Sinnott-Armstrong_et_al.;Sinnott-Armstrong_et_al.;Sinnott-Armstrong_et_al.;Sinnott-Armstrong_et_al.;Wuttke_et_al.;
19_11	19	48662498	50898939	Alb	50016759	19:50016759:C:T	rs142385484	t	c	0.1519	0.0482054	0.0056818	2.172e-17	16.66	32	0.001042	No	FCGRT	FCGRT	Biology	12	Alb;FAw6;GlycA;LA;LDL-D;PUFA;S-HDL-C;S-HDL-CE;S-HDL-PL_percent;S-LDL-FC;S-LDL-P;S-LDL-PL;	6	region_19_11_locus_5	intron_variant	NA	NA	NA	NA	Hemoglobin concentration (Astle W 2016);	NA	NA	NA	19:49970793;19:49998849;19:50000009;19:50012574;19:50016759;19:50016759;19:50026266;19:50026266;19:50053452;	rs62128073;rs34750569;rs2280401;rs34010237;rs142385484;rs142385484;rs62128087;rs62128087;rs35279796;	triglyc;triglyc;triglyc;triglyc;cholesterol;triglyc;cholesterol;triglyc;triglyc;	UKBB;UKBB;UKBB;UKBB;UKBB;UKBB;UKBB;UKBB;UKBB;	19:50012574;19:50000009	rs34010237;rs2280401	49657834;50027770;50017538;50000009;50022939;50223369;50003377;50208627;49909580;50161091;49965688;50253427;50172434;50000009;50000009;50012574;49979398;49634886;	rs61743199;-;rs150420714;rs2280401;rs73056079;rs8103298;rs57035065;rs45617640;rs76060370;Affx-16091322;rs117605916;rs77280277;rs117005178;rs2280401;rs2280401;rs34010237;rs17272847;rs34647824;	HDL_cholesterol;Alb;Albumin;Albumin;Albumin;Albumin;Albumin;Albumin;Albumin;Albumin;Albumin;Albumin;Albumin;Cholesterol;Apolipoprotein_B;Triglycerides;Albumin;Estimated_glomerular_filtration_rate;	Klarin_et_al.;Locke_et_al.;Sinnott-Armstrong_et_al.;Sinnott-Armstrong_et_al.;Sinnott-Armstrong_et_al.;Sinnott-Armstrong_et_al.;Sinnott-Armstrong_et_al.;Sinnott-Armstrong_et_al.;Sinnott-Armstrong_et_al.;Sinnott-Armstrong_et_al.;Sinnott-Armstrong_et_al.;Sinnott-Armstrong_et_al.;Sinnott-Armstrong_et_al.;Sinnott-Armstrong_et_al.;Sinnott-Armstrong_et_al.;Sinnott-Armstrong_et_al.;Sinnott-Armstrong_et_al.;Wuttke_et_al.;
19_11	19	48662498	50898939	S-LDL-PL	50016759	19:50016759:C:T	rs142385484	t	c	0.1523	-0.0412372	0.00581291	1.302e-12	11.89	30	0.09087	No	FCGRT	FCGRT	Biology	12	Alb;FAw6;GlycA;LA;LDL-D;PUFA;S-HDL-C;S-HDL-CE;S-HDL-PL_percent;S-LDL-FC;S-LDL-P;S-LDL-PL;	6	region_19_11_locus_5	intron_variant	NA	NA	NA	NA	Hemoglobin concentration (Astle W 2016);	NA	NA	NA	19:49970793;19:49998849;19:50000009;19:50012574;19:50016759;19:50016759;19:50026266;19:50026266;19:50053452;	rs62128073;rs34750569;rs2280401;rs34010237;rs142385484;rs142385484;rs62128087;rs62128087;rs35279796;	triglyc;triglyc;triglyc;triglyc;cholesterol;triglyc;cholesterol;triglyc;triglyc;	UKBB;UKBB;UKBB;UKBB;UKBB;UKBB;UKBB;UKBB;UKBB;	19:50012574;19:50000009	rs34010237;rs2280401	49657834;50027770;50017538;50000009;50022939;50223369;50003377;50208627;49909580;50161091;49965688;50253427;50172434;50000009;50000009;50012574;49979398;49634886;	rs61743199;-;rs150420714;rs2280401;rs73056079;rs8103298;rs57035065;rs45617640;rs76060370;Affx-16091322;rs117605916;rs77280277;rs117005178;rs2280401;rs2280401;rs34010237;rs17272847;rs34647824;	HDL_cholesterol;Alb;Albumin;Albumin;Albumin;Albumin;Albumin;Albumin;Albumin;Albumin;Albumin;Albumin;Albumin;Cholesterol;Apolipoprotein_B;Triglycerides;Albumin;Estimated_glomerular_filtration_rate;	Klarin_et_al.;Locke_et_al.;Sinnott-Armstrong_et_al.;Sinnott-Armstrong_et_al.;Sinnott-Armstrong_et_al.;Sinnott-Armstrong_et_al.;Sinnott-Armstrong_et_al.;Sinnott-Armstrong_et_al.;Sinnott-Armstrong_et_al.;Sinnott-Armstrong_et_al.;Sinnott-Armstrong_et_al.;Sinnott-Armstrong_et_al.;Sinnott-Armstrong_et_al.;Sinnott-Armstrong_et_al.;Sinnott-Armstrong_et_al.;Sinnott-Armstrong_et_al.;Sinnott-Armstrong_et_al.;Wuttke_et_al.;
19_11	19	48662498	50898939	FAw6	50016759	19:50016759:C:T	rs142385484	t	c	0.1523	-0.0376653	0.00581254	9.172e-11	10.04	30	0.1284	No	FCGRT	FCGRT	Biology	12	Alb;FAw6;GlycA;LA;LDL-D;PUFA;S-HDL-C;S-HDL-CE;S-HDL-PL_percent;S-LDL-FC;S-LDL-P;S-LDL-PL;	6	region_19_11_locus_5	intron_variant	NA	NA	NA	NA	Hemoglobin concentration (Astle W 2016);	NA	NA	NA	19:49970793;19:49998849;19:50000009;19:50012574;19:50016759;19:50016759;19:50026266;19:50026266;19:50053452;	rs62128073;rs34750569;rs2280401;rs34010237;rs142385484;rs142385484;rs62128087;rs62128087;rs35279796;	triglyc;triglyc;triglyc;triglyc;cholesterol;triglyc;cholesterol;triglyc;triglyc;	UKBB;UKBB;UKBB;UKBB;UKBB;UKBB;UKBB;UKBB;UKBB;	19:50012574;19:50000009	rs34010237;rs2280401	49657834;50027770;50017538;50000009;50022939;50223369;50003377;50208627;49909580;50161091;49965688;50253427;50172434;50000009;50000009;50012574;49979398;49634886;	rs61743199;-;rs150420714;rs2280401;rs73056079;rs8103298;rs57035065;rs45617640;rs76060370;Affx-16091322;rs117605916;rs77280277;rs117005178;rs2280401;rs2280401;rs34010237;rs17272847;rs34647824;	HDL_cholesterol;Alb;Albumin;Albumin;Albumin;Albumin;Albumin;Albumin;Albumin;Albumin;Albumin;Albumin;Albumin;Cholesterol;Apolipoprotein_B;Triglycerides;Albumin;Estimated_glomerular_filtration_rate;	Klarin_et_al.;Locke_et_al.;Sinnott-Armstrong_et_al.;Sinnott-Armstrong_et_al.;Sinnott-Armstrong_et_al.;Sinnott-Armstrong_et_al.;Sinnott-Armstrong_et_al.;Sinnott-Armstrong_et_al.;Sinnott-Armstrong_et_al.;Sinnott-Armstrong_et_al.;Sinnott-Armstrong_et_al.;Sinnott-Armstrong_et_al.;Sinnott-Armstrong_et_al.;Sinnott-Armstrong_et_al.;Sinnott-Armstrong_et_al.;Sinnott-Armstrong_et_al.;Sinnott-Armstrong_et_al.;Wuttke_et_al.;
19_11	19	48662498	50898939	S-HDL-C	50016759	19:50016759:C:T	rs142385484	t	c	0.1523	-0.0370776	0.00580977	1.749e-10	9.76	30	0.2333	No	FCGRT	FCGRT	Biology	12	Alb;FAw6;GlycA;LA;LDL-D;PUFA;S-HDL-C;S-HDL-CE;S-HDL-PL_percent;S-LDL-FC;S-LDL-P;S-LDL-PL;	6	region_19_11_locus_5	intron_variant	NA	NA	NA	NA	Hemoglobin concentration (Astle W 2016);	NA	NA	NA	19:49970793;19:49998849;19:50000009;19:50012574;19:50016759;19:50016759;19:50026266;19:50026266;19:50053452;	rs62128073;rs34750569;rs2280401;rs34010237;rs142385484;rs142385484;rs62128087;rs62128087;rs35279796;	triglyc;triglyc;triglyc;triglyc;cholesterol;triglyc;cholesterol;triglyc;triglyc;	UKBB;UKBB;UKBB;UKBB;UKBB;UKBB;UKBB;UKBB;UKBB;	19:50012574;19:50000009	rs34010237;rs2280401	49657834;50027770;50017538;50000009;50022939;50223369;50003377;50208627;49909580;50161091;49965688;50253427;50172434;50000009;50000009;50012574;49979398;49634886;	rs61743199;-;rs150420714;rs2280401;rs73056079;rs8103298;rs57035065;rs45617640;rs76060370;Affx-16091322;rs117605916;rs77280277;rs117005178;rs2280401;rs2280401;rs34010237;rs17272847;rs34647824;	HDL_cholesterol;Alb;Albumin;Albumin;Albumin;Albumin;Albumin;Albumin;Albumin;Albumin;Albumin;Albumin;Albumin;Cholesterol;Apolipoprotein_B;Triglycerides;Albumin;Estimated_glomerular_filtration_rate;	Klarin_et_al.;Locke_et_al.;Sinnott-Armstrong_et_al.;Sinnott-Armstrong_et_al.;Sinnott-Armstrong_et_al.;Sinnott-Armstrong_et_al.;Sinnott-Armstrong_et_al.;Sinnott-Armstrong_et_al.;Sinnott-Armstrong_et_al.;Sinnott-Armstrong_et_al.;Sinnott-Armstrong_et_al.;Sinnott-Armstrong_et_al.;Sinnott-Armstrong_et_al.;Sinnott-Armstrong_et_al.;Sinnott-Armstrong_et_al.;Sinnott-Armstrong_et_al.;Sinnott-Armstrong_et_al.;Wuttke_et_al.;
19_11	19	48662498	50898939	PUFA	50016759	19:50016759:C:T	rs142385484	t	c	0.1523	-0.0370205	0.00580911	1.856e-10	9.73	30	0.07615	No	FCGRT	FCGRT	Biology	12	Alb;FAw6;GlycA;LA;LDL-D;PUFA;S-HDL-C;S-HDL-CE;S-HDL-PL_percent;S-LDL-FC;S-LDL-P;S-LDL-PL;	6	region_19_11_locus_5	intron_variant	NA	NA	NA	NA	Hemoglobin concentration (Astle W 2016);	NA	NA	NA	19:49970793;19:49998849;19:50000009;19:50012574;19:50016759;19:50016759;19:50026266;19:50026266;19:50053452;	rs62128073;rs34750569;rs2280401;rs34010237;rs142385484;rs142385484;rs62128087;rs62128087;rs35279796;	triglyc;triglyc;triglyc;triglyc;cholesterol;triglyc;cholesterol;triglyc;triglyc;	UKBB;UKBB;UKBB;UKBB;UKBB;UKBB;UKBB;UKBB;UKBB;	19:50012574;19:50000009	rs34010237;rs2280401	49657834;50027770;50017538;50000009;50022939;50223369;50003377;50208627;49909580;50161091;49965688;50253427;50172434;50000009;50000009;50012574;49979398;49634886;	rs61743199;-;rs150420714;rs2280401;rs73056079;rs8103298;rs57035065;rs45617640;rs76060370;Affx-16091322;rs117605916;rs77280277;rs117005178;rs2280401;rs2280401;rs34010237;rs17272847;rs34647824;	HDL_cholesterol;Alb;Albumin;Albumin;Albumin;Albumin;Albumin;Albumin;Albumin;Albumin;Albumin;Albumin;Albumin;Cholesterol;Apolipoprotein_B;Triglycerides;Albumin;Estimated_glomerular_filtration_rate;	Klarin_et_al.;Locke_et_al.;Sinnott-Armstrong_et_al.;Sinnott-Armstrong_et_al.;Sinnott-Armstrong_et_al.;Sinnott-Armstrong_et_al.;Sinnott-Armstrong_et_al.;Sinnott-Armstrong_et_al.;Sinnott-Armstrong_et_al.;Sinnott-Armstrong_et_al.;Sinnott-Armstrong_et_al.;Sinnott-Armstrong_et_al.;Sinnott-Armstrong_et_al.;Sinnott-Armstrong_et_al.;Sinnott-Armstrong_et_al.;Sinnott-Armstrong_et_al.;Sinnott-Armstrong_et_al.;Wuttke_et_al.;
19_11	19	48662498	50898939	LA	50016759	19:50016759:C:T	rs142385484	t	c	0.1524	-0.0366522	0.0057767	2.227e-10	9.65	30	0.197	No	FCGRT	FCGRT	Biology	12	Alb;FAw6;GlycA;LA;LDL-D;PUFA;S-HDL-C;S-HDL-CE;S-HDL-PL_percent;S-LDL-FC;S-LDL-P;S-LDL-PL;	6	region_19_11_locus_5	intron_variant	NA	NA	NA	NA	Hemoglobin concentration (Astle W 2016);	NA	NA	NA	19:49970793;19:49998849;19:50000009;19:50012574;19:50016759;19:50016759;19:50026266;19:50026266;19:50053452;	rs62128073;rs34750569;rs2280401;rs34010237;rs142385484;rs142385484;rs62128087;rs62128087;rs35279796;	triglyc;triglyc;triglyc;triglyc;cholesterol;triglyc;cholesterol;triglyc;triglyc;	UKBB;UKBB;UKBB;UKBB;UKBB;UKBB;UKBB;UKBB;UKBB;	19:50012574;19:50000009	rs34010237;rs2280401	49657834;50027770;50017538;50000009;50022939;50223369;50003377;50208627;49909580;50161091;49965688;50253427;50172434;50000009;50000009;50012574;49979398;49634886;	rs61743199;-;rs150420714;rs2280401;rs73056079;rs8103298;rs57035065;rs45617640;rs76060370;Affx-16091322;rs117605916;rs77280277;rs117005178;rs2280401;rs2280401;rs34010237;rs17272847;rs34647824;	HDL_cholesterol;Alb;Albumin;Albumin;Albumin;Albumin;Albumin;Albumin;Albumin;Albumin;Albumin;Albumin;Albumin;Cholesterol;Apolipoprotein_B;Triglycerides;Albumin;Estimated_glomerular_filtration_rate;	Klarin_et_al.;Locke_et_al.;Sinnott-Armstrong_et_al.;Sinnott-Armstrong_et_al.;Sinnott-Armstrong_et_al.;Sinnott-Armstrong_et_al.;Sinnott-Armstrong_et_al.;Sinnott-Armstrong_et_al.;Sinnott-Armstrong_et_al.;Sinnott-Armstrong_et_al.;Sinnott-Armstrong_et_al.;Sinnott-Armstrong_et_al.;Sinnott-Armstrong_et_al.;Sinnott-Armstrong_et_al.;Sinnott-Armstrong_et_al.;Sinnott-Armstrong_et_al.;Sinnott-Armstrong_et_al.;Wuttke_et_al.;
19_11	19	48662498	50898939	S-HDL-PL_percent	50016759	19:50016759:C:T	rs142385484	t	c	0.1522	0.0349851	0.00560842	4.433e-10	9.35	32	0.2453	No	FCGRT	FCGRT	Biology	12	Alb;FAw6;GlycA;LA;LDL-D;PUFA;S-HDL-C;S-HDL-CE;S-HDL-PL_percent;S-LDL-FC;S-LDL-P;S-LDL-PL;	6	region_19_11_locus_5	intron_variant	NA	NA	NA	NA	Hemoglobin concentration (Astle W 2016);	NA	NA	NA	19:49970793;19:49998849;19:50000009;19:50012574;19:50016759;19:50016759;19:50026266;19:50026266;19:50053452;	rs62128073;rs34750569;rs2280401;rs34010237;rs142385484;rs142385484;rs62128087;rs62128087;rs35279796;	triglyc;triglyc;triglyc;triglyc;cholesterol;triglyc;cholesterol;triglyc;triglyc;	UKBB;UKBB;UKBB;UKBB;UKBB;UKBB;UKBB;UKBB;UKBB;	19:50012574;19:50000009	rs34010237;rs2280401	49657834;50027770;50017538;50000009;50022939;50223369;50003377;50208627;49909580;50161091;49965688;50253427;50172434;50000009;50000009;50012574;49979398;49634886;	rs61743199;-;rs150420714;rs2280401;rs73056079;rs8103298;rs57035065;rs45617640;rs76060370;Affx-16091322;rs117605916;rs77280277;rs117005178;rs2280401;rs2280401;rs34010237;rs17272847;rs34647824;	HDL_cholesterol;Alb;Albumin;Albumin;Albumin;Albumin;Albumin;Albumin;Albumin;Albumin;Albumin;Albumin;Albumin;Cholesterol;Apolipoprotein_B;Triglycerides;Albumin;Estimated_glomerular_filtration_rate;	Klarin_et_al.;Locke_et_al.;Sinnott-Armstrong_et_al.;Sinnott-Armstrong_et_al.;Sinnott-Armstrong_et_al.;Sinnott-Armstrong_et_al.;Sinnott-Armstrong_et_al.;Sinnott-Armstrong_et_al.;Sinnott-Armstrong_et_al.;Sinnott-Armstrong_et_al.;Sinnott-Armstrong_et_al.;Sinnott-Armstrong_et_al.;Sinnott-Armstrong_et_al.;Sinnott-Armstrong_et_al.;Sinnott-Armstrong_et_al.;Sinnott-Armstrong_et_al.;Sinnott-Armstrong_et_al.;Wuttke_et_al.;
19_11	19	48662498	50898939	S-HDL-CE	50016759	19:50016759:C:T	rs142385484	t	c	0.1523	-0.0355318	0.00581082	9.67e-10	9.01	30	0.2645	No	FCGRT	FCGRT	Biology	12	Alb;FAw6;GlycA;LA;LDL-D;PUFA;S-HDL-C;S-HDL-CE;S-HDL-PL_percent;S-LDL-FC;S-LDL-P;S-LDL-PL;	6	region_19_11_locus_5	intron_variant	NA	NA	NA	NA	Hemoglobin concentration (Astle W 2016);	NA	NA	NA	19:49970793;19:49998849;19:50000009;19:50012574;19:50016759;19:50016759;19:50026266;19:50026266;19:50053452;	rs62128073;rs34750569;rs2280401;rs34010237;rs142385484;rs142385484;rs62128087;rs62128087;rs35279796;	triglyc;triglyc;triglyc;triglyc;cholesterol;triglyc;cholesterol;triglyc;triglyc;	UKBB;UKBB;UKBB;UKBB;UKBB;UKBB;UKBB;UKBB;UKBB;	19:50012574;19:50000009	rs34010237;rs2280401	49657834;50027770;50017538;50000009;50022939;50223369;50003377;50208627;49909580;50161091;49965688;50253427;50172434;50000009;50000009;50012574;49979398;49634886;	rs61743199;-;rs150420714;rs2280401;rs73056079;rs8103298;rs57035065;rs45617640;rs76060370;Affx-16091322;rs117605916;rs77280277;rs117005178;rs2280401;rs2280401;rs34010237;rs17272847;rs34647824;	HDL_cholesterol;Alb;Albumin;Albumin;Albumin;Albumin;Albumin;Albumin;Albumin;Albumin;Albumin;Albumin;Albumin;Cholesterol;Apolipoprotein_B;Triglycerides;Albumin;Estimated_glomerular_filtration_rate;	Klarin_et_al.;Locke_et_al.;Sinnott-Armstrong_et_al.;Sinnott-Armstrong_et_al.;Sinnott-Armstrong_et_al.;Sinnott-Armstrong_et_al.;Sinnott-Armstrong_et_al.;Sinnott-Armstrong_et_al.;Sinnott-Armstrong_et_al.;Sinnott-Armstrong_et_al.;Sinnott-Armstrong_et_al.;Sinnott-Armstrong_et_al.;Sinnott-Armstrong_et_al.;Sinnott-Armstrong_et_al.;Sinnott-Armstrong_et_al.;Sinnott-Armstrong_et_al.;Sinnott-Armstrong_et_al.;Wuttke_et_al.;
19_11	19	48662498	50898939	S-LDL-P	50016759	19:50016759:C:T	rs142385484	t	c	0.1523	-0.0353065	0.00581142	1.237e-09	8.91	30	0.1003	No	FCGRT	FCGRT	Biology	12	Alb;FAw6;GlycA;LA;LDL-D;PUFA;S-HDL-C;S-HDL-CE;S-HDL-PL_percent;S-LDL-FC;S-LDL-P;S-LDL-PL;	6	region_19_11_locus_5	intron_variant	NA	NA	NA	NA	Hemoglobin concentration (Astle W 2016);	NA	NA	NA	19:49970793;19:49998849;19:50000009;19:50012574;19:50016759;19:50016759;19:50026266;19:50026266;19:50053452;	rs62128073;rs34750569;rs2280401;rs34010237;rs142385484;rs142385484;rs62128087;rs62128087;rs35279796;	triglyc;triglyc;triglyc;triglyc;cholesterol;triglyc;cholesterol;triglyc;triglyc;	UKBB;UKBB;UKBB;UKBB;UKBB;UKBB;UKBB;UKBB;UKBB;	19:50012574;19:50000009	rs34010237;rs2280401	49657834;50027770;50017538;50000009;50022939;50223369;50003377;50208627;49909580;50161091;49965688;50253427;50172434;50000009;50000009;50012574;49979398;49634886;	rs61743199;-;rs150420714;rs2280401;rs73056079;rs8103298;rs57035065;rs45617640;rs76060370;Affx-16091322;rs117605916;rs77280277;rs117005178;rs2280401;rs2280401;rs34010237;rs17272847;rs34647824;	HDL_cholesterol;Alb;Albumin;Albumin;Albumin;Albumin;Albumin;Albumin;Albumin;Albumin;Albumin;Albumin;Albumin;Cholesterol;Apolipoprotein_B;Triglycerides;Albumin;Estimated_glomerular_filtration_rate;	Klarin_et_al.;Locke_et_al.;Sinnott-Armstrong_et_al.;Sinnott-Armstrong_et_al.;Sinnott-Armstrong_et_al.;Sinnott-Armstrong_et_al.;Sinnott-Armstrong_et_al.;Sinnott-Armstrong_et_al.;Sinnott-Armstrong_et_al.;Sinnott-Armstrong_et_al.;Sinnott-Armstrong_et_al.;Sinnott-Armstrong_et_al.;Sinnott-Armstrong_et_al.;Sinnott-Armstrong_et_al.;Sinnott-Armstrong_et_al.;Sinnott-Armstrong_et_al.;Sinnott-Armstrong_et_al.;Wuttke_et_al.;
19_11	19	48662498	50898939	LDL-D	50038017	19:50038017:C:T	rs10419198	t	c	0.2726	-0.0391334	0.00446346	1.827e-18	17.74	32	0.1811	No	RCN3	FCGRT	Biology	5	Alb;GlycA;LA;LDL-D;S-LDL-PL;	6	region_19_11_locus_2	intron_variant	NA	NA	NA	NA	NA	NA	NA	NA	NA	NA	NA	NA	19:50022939	rs73056079	49657834;50027770;50017538;50000009;50022939;50223369;50003377;50208627;49909580;50161091;49965688;50253427;50172434;50000009;50000009;50012574;49979398;49634886;	rs61743199;-;rs150420714;rs2280401;rs73056079;rs8103298;rs57035065;rs45617640;rs76060370;Affx-16091322;rs117605916;rs77280277;rs117005178;rs2280401;rs2280401;rs34010237;rs17272847;rs34647824;	HDL_cholesterol;Alb;Albumin;Albumin;Albumin;Albumin;Albumin;Albumin;Albumin;Albumin;Albumin;Albumin;Albumin;Cholesterol;Apolipoprotein_B;Triglycerides;Albumin;Estimated_glomerular_filtration_rate;	Klarin_et_al.;Locke_et_al.;Sinnott-Armstrong_et_al.;Sinnott-Armstrong_et_al.;Sinnott-Armstrong_et_al.;Sinnott-Armstrong_et_al.;Sinnott-Armstrong_et_al.;Sinnott-Armstrong_et_al.;Sinnott-Armstrong_et_al.;Sinnott-Armstrong_et_al.;Sinnott-Armstrong_et_al.;Sinnott-Armstrong_et_al.;Sinnott-Armstrong_et_al.;Sinnott-Armstrong_et_al.;Sinnott-Armstrong_et_al.;Sinnott-Armstrong_et_al.;Sinnott-Armstrong_et_al.;Wuttke_et_al.;
19_12	19	54171421	55337635	UnsatDeg	54675097	19:54675097:C:T	rs11668882	t	c	0.56	-0.0294001	0.00411109	8.589e-13	12.07	31	0.07611	No	TMC4	MBOAT7	Biology	1	UnsatDeg;	3	region_19_12_locus_2	intron_variant	19:54676763:C:T;	missense_variant;	TMC4;	NA	NA	1-linoleoyl-GPI (Long T 2017); 1-palmitoyl-2-linoleoyl-GPI (Long T 2017); 1-palmitoyl-2-oleoyl-GPI (Long T 2017); 1-stearoyl-2-arachidonoyl-GPI (Long T 2017); 1-stearoyl-2-linoleoyl-GPI (Long T 2017); 1-linoleoyl-GPI (18:2) (Long T 2017); 1-palmitoyl-2-linoleoyl-GPI (16:0/18:2) (Long T 2017); 1-palmitoyl-2-oleoyl-GPI (16:0/18:1) (Long T 2017); 1-stearoyl-2-arachidonoyl-GPI (18:0/20:4) (Long T 2017); 1-stearoyl-2-linoleoyl-GPI (18:0/18:2) (Long T 2017);	NA	NA	NA	NA	NA	NA	NA	NA	54295230;54823533;54824177;54783521;54782919;54784130;54800222;54800225;54781078;54782919;54837635;54782919;54837635;54818035;54818035;54756142;54782919;54829008;	rs380267;rs1761463;rs1645785;rs383925;rs386056;rs383369;rs368178;rs368177;-;rs386056;rs17634081;rs386056;rs17634081;rs1761450;rs1761450;rs72087;rs386056;rs12982481;	HDL_cholesterol;HDL-C;HDL-C;HDL-C;HDL-C;HDL-C;HDL-C;HDL-C;HDL-C;HDL_cholesterol;HDL_cholesterol;Apolipoprotein_A;Apolipoprotein_A;HDL_cholesterol;Apolipoprotein_A;Albumin;Cholesterol;Apolipoprotein_A;	Klarin_et_al.;Locke_et_al.;Locke_et_al.;Locke_et_al.;Locke_et_al.;Locke_et_al.;Locke_et_al.;Locke_et_al.;Locke_et_al.;Sinnott-Armstrong_et_al.;Sinnott-Armstrong_et_al.;Sinnott-Armstrong_et_al.;Sinnott-Armstrong_et_al.;Sinnott-Armstrong_et_al.;Sinnott-Armstrong_et_al.;Sinnott-Armstrong_et_al.;Sinnott-Armstrong_et_al.;Sinnott-Armstrong_et_al.;
19_12	19	54171421	55337635	M-HDL-FC_percent	54759361	19:54759361:C:T	rs12975366	t	c	0.6063	0.025929	0.00424602	1.017e-09	8.99	31	0.0886	No	LILRB5	MBOAT7	Biology	1	M-HDL-FC_percent;	3	region_19_12_locus_3	missense_variant	NA	NA	NA	NA	NA	NA	NA	NA	19:54752217;19:54753202;19:54753865;19:54754103;19:54754103;19:54755133;19:54755709;19:54755911;19:54755922;19:54755923;19:54756142;19:54759361;19:54759666;	rs34756386;rs62133135;rs36171729;rs11668189;rs11668189;rs12986064;rs12986034;rs12977057;rs12977062;rs12976868;rs72087;rs12975366;rs10405357;	HDL_C;HDL_C;HDL_C;cholesterol;HDL_C;HDL_C;HDL_C;HDL_C;HDL_C;HDL_C;HDL_C;HDL_C;HDL_C;	UKBB;UKBB;UKBB;UKBB;UKBB;UKBB;UKBB;UKBB;UKBB;UKBB;UKBB;UKBB;UKBB;	19:54756142	rs72087	54295230;54823533;54824177;54783521;54782919;54784130;54800222;54800225;54781078;54782919;54837635;54782919;54837635;54818035;54818035;54756142;54782919;54829008;	rs380267;rs1761463;rs1645785;rs383925;rs386056;rs383369;rs368178;rs368177;-;rs386056;rs17634081;rs386056;rs17634081;rs1761450;rs1761450;rs72087;rs386056;rs12982481;	HDL_cholesterol;HDL-C;HDL-C;HDL-C;HDL-C;HDL-C;HDL-C;HDL-C;HDL-C;HDL_cholesterol;HDL_cholesterol;Apolipoprotein_A;Apolipoprotein_A;HDL_cholesterol;Apolipoprotein_A;Albumin;Cholesterol;Apolipoprotein_A;	Klarin_et_al.;Locke_et_al.;Locke_et_al.;Locke_et_al.;Locke_et_al.;Locke_et_al.;Locke_et_al.;Locke_et_al.;Locke_et_al.;Sinnott-Armstrong_et_al.;Sinnott-Armstrong_et_al.;Sinnott-Armstrong_et_al.;Sinnott-Armstrong_et_al.;Sinnott-Armstrong_et_al.;Sinnott-Armstrong_et_al.;Sinnott-Armstrong_et_al.;Sinnott-Armstrong_et_al.;Sinnott-Armstrong_et_al.;
19_12	19	54171421	55337635	S-HDL-TG_percent	54793273	19:54793273:A:T	rs57827784	a	t	0.2547	-0.0332957	0.00489884	1.071e-11	10.97	31	0.108	No	LILRA3	MBOAT7	Biology	13	ApoA1;HDL2-C;HDL-C;L-HDL-C;L-HDL-CE;L-HDL-FC;L-HDL-L;M-HDL-C;M-HDL-CE;M-HDL-CE_percent;M-HDL-C_percent;M-HDL-PL_percent;S-HDL-TG_percent;	3	region_19_12_locus_1	downstream_gene_variant	NA	NA	NA	NA	NA	NA	NA	NA	19:54766423;19:54772618;19:54772618;19:54775349;19:54775349;19:54775349;19:54779101;19:54779101;19:54779101;19:54779389;19:54781541;19:54782919;19:54782919;19:54783521;19:54783521;19:54784130;19:54784130;19:54784130;19:54784920;19:54784920;19:54784936;19:54784936;19:54790483;19:54790483;19:54791788;19:54792079;19:54792079;19:54792079;19:54792761;19:54792761;19:54792761;19:54792769;19:54792769;19:54792769;19:54792769;19:54793038;19:54793038;19:54793038;19:54793048;19:54793048;19:54793188;19:54793188;19:54793188;19:54793239;19:54793239;19:54793250;19:54793250;19:54793273;19:54793273;19:54793280;19:54793280;19:54793357;19:54793357;19:54793360;19:54793360;19:54793415;19:54793415;19:54793505;19:54793505;19:54793721;19:54793721;19:54793830;19:54793830;19:54793830;19:54794098;19:54794098;19:54794205;19:54794205;19:54796630;19:54796630;19:54796630;19:54796719;19:54796719;19:54796719;19:54796719;19:54797848;19:54797848;19:54797848;19:54797848;19:54799083;19:54799083;19:54799692;19:54799692;19:54800222;19:54800222;19:54800225;19:54800225;19:54800225;19:54800371;19:54800371;19:54800371;19:54800500;19:54800500;19:54800500;19:54800500;19:54800679;19:54800679;19:54800703;19:54800703;19:54800742;19:54800742;19:54800767;19:54800767;19:54800810;19:54800810;19:54808174;19:54808174;19:54808244;19:54808244;19:54809336;19:54809336;19:54809336;19:54809343;19:54809343;19:54809343;19:54809343;	rs377681;rs4083825;rs4083825;rs419304;rs419304;rs419304;rs443501;rs443501;rs443501;rs443874;rs450937;rs386056;rs386056;rs383925;rs383925;rs383369;rs383369;rs383369;rs448083;rs448083;rs448092;rs448092;rs377556;rs377556;rs397600;rs431420;rs431420;rs431420;rs386000;rs386000;rs386000;rs386003;rs386003;rs386003;rs386003;rs398217;rs398217;rs398217;rs398227;rs398227;rs798887;rs798887;rs798887;rs798888;rs798888;rs798889;rs798889;rs57827784;rs57827784;rs56883673;rs56883673;rs57906249;rs57906249;rs59605183;rs59605183;rs58609643;rs58609643;rs399657;rs399657;rs61703366;rs61703366;rs798893;rs798893;rs798893;rs397558;rs397558;rs419772;rs419772;rs416867;rs416867;rs416867;rs384116;rs384116;rs384116;rs384116;rs103294;rs103294;rs103294;rs103294;rs380267;rs380267;rs11435987;rs11435987;rs368178;rs368178;rs368177;rs368177;rs368177;rs410852;rs410852;rs410852;rs367070;rs367070;rs367070;rs367070;rs798895;rs798895;rs798896;rs798896;rs798898;rs798898;rs798899;rs798899;rs11420499;rs11420499;rs1645788;rs1645788;rs4006693;rs4006693;rs434124;rs434124;rs434124;rs453755;rs453755;rs453755;rs453755;	HDL_C;cholesterol;HDL_C;cholesterol;HDL;HDL_C;cholesterol;HDL;HDL_C;HDL_C;HDL_C;cholesterol;HDL_C;cholesterol;HDL_C;cholesterol;HDL;HDL_C;cholesterol;HDL_C;cholesterol;HDL_C;cholesterol;HDL_C;HDL_C;cholesterol;HDL;HDL_C;cholesterol;HDL;HDL_C;cholesterol;HDL;HDL_C;TC;cholesterol;HDL;HDL_C;cholesterol;HDL_C;cholesterol;HDL;HDL_C;cholesterol;HDL_C;cholesterol;HDL_C;cholesterol;HDL_C;cholesterol;HDL_C;cholesterol;HDL_C;cholesterol;HDL_C;cholesterol;HDL_C;cholesterol;HDL_C;cholesterol;HDL_C;cholesterol;HDL;HDL_C;cholesterol;HDL_C;cholesterol;HDL_C;cholesterol;HDL;HDL_C;cholesterol;HDL;HDL_C;TC;cholesterol;HDL;HDL_C;TC;cholesterol;HDL_C;cholesterol;HDL_C;cholesterol;HDL_C;cholesterol;HDL;HDL_C;cholesterol;HDL;HDL_C;cholesterol;HDL;HDL_C;TC;cholesterol;HDL_C;cholesterol;HDL_C;cholesterol;HDL_C;cholesterol;HDL_C;cholesterol;HDL_C;cholesterol;HDL_C;cholesterol;HDL_C;cholesterol;HDL;HDL_C;cholesterol;HDL;HDL_C;TC;	UKBB;UKBB;UKBB;UKBB;Willer_et_al_2013;UKBB;UKBB;Willer_et_al_2013;UKBB;UKBB;UKBB;UKBB;UKBB;UKBB;UKBB;UKBB;Willer_et_al_2013;UKBB;UKBB;UKBB;UKBB;UKBB;UKBB;UKBB;UKBB;UKBB;Willer_et_al_2013;UKBB;UKBB;Willer_et_al_2013;UKBB;UKBB;Willer_et_al_2013;UKBB;Willer_et_al_2013;UKBB;Willer_et_al_2013;UKBB;UKBB;UKBB;UKBB;Willer_et_al_2013;UKBB;UKBB;UKBB;UKBB;UKBB;UKBB;UKBB;UKBB;UKBB;UKBB;UKBB;UKBB;UKBB;UKBB;UKBB;UKBB;UKBB;UKBB;UKBB;UKBB;Willer_et_al_2013;UKBB;UKBB;UKBB;UKBB;UKBB;UKBB;Willer_et_al_2013;UKBB;UKBB;Willer_et_al_2013;UKBB;Willer_et_al_2013;UKBB;Willer_et_al_2013;UKBB;Willer_et_al_2013;UKBB;UKBB;UKBB;UKBB;UKBB;UKBB;UKBB;Willer_et_al_2013;UKBB;UKBB;Willer_et_al_2013;UKBB;UKBB;Willer_et_al_2013;UKBB;Willer_et_al_2013;UKBB;UKBB;UKBB;UKBB;UKBB;UKBB;UKBB;UKBB;UKBB;UKBB;UKBB;UKBB;UKBB;UKBB;UKBB;Willer_et_al_2013;UKBB;UKBB;Willer_et_al_2013;UKBB;Willer_et_al_2013;	19:54800225;19:54784130;19:54783521;19:54800222;19:54782919	rs368177;rs383369;rs383925;rs368178;rs386056	54295230;54823533;54824177;54783521;54782919;54784130;54800222;54800225;54781078;54782919;54837635;54782919;54837635;54818035;54818035;54756142;54782919;54829008;	rs380267;rs1761463;rs1645785;rs383925;rs386056;rs383369;rs368178;rs368177;-;rs386056;rs17634081;rs386056;rs17634081;rs1761450;rs1761450;rs72087;rs386056;rs12982481;	HDL_cholesterol;HDL-C;HDL-C;HDL-C;HDL-C;HDL-C;HDL-C;HDL-C;HDL-C;HDL_cholesterol;HDL_cholesterol;Apolipoprotein_A;Apolipoprotein_A;HDL_cholesterol;Apolipoprotein_A;Albumin;Cholesterol;Apolipoprotein_A;	Klarin_et_al.;Locke_et_al.;Locke_et_al.;Locke_et_al.;Locke_et_al.;Locke_et_al.;Locke_et_al.;Locke_et_al.;Locke_et_al.;Sinnott-Armstrong_et_al.;Sinnott-Armstrong_et_al.;Sinnott-Armstrong_et_al.;Sinnott-Armstrong_et_al.;Sinnott-Armstrong_et_al.;Sinnott-Armstrong_et_al.;Sinnott-Armstrong_et_al.;Sinnott-Armstrong_et_al.;Sinnott-Armstrong_et_al.;
19_12	19	54171421	55337635	M-HDL-PL_percent	54793830	19:54793830:C:G	rs798893	c	g	0.2444	-0.0413382	0.00475154	3.32e-18	17.48	32	0.02395	Yes	LILRA3	MBOAT7	Biology	12	ApoA1;HDL2-C;HDL-C;L-HDL-C;L-HDL-CE;L-HDL-FC;M-HDL-C;M-HDL-CE;M-HDL-CE_percent;M-HDL-C_percent;M-HDL-PL_percent;S-HDL-TG_percent;	3	region_19_12_locus_1	downstream_gene_variant	NA	NA	NA	NA	High density lipoprotein (GLGC 2013); High density lipoprotein (GLGC 2010); HDL cholesterol (GLGC 2010);	NA	NA	NA	19:54764322;19:54766423;19:54772618;19:54772618;19:54775349;19:54775349;19:54775349;19:54779101;19:54779101;19:54779101;19:54779389;19:54781541;19:54781554;19:54781557;19:54782919;19:54782919;19:54783521;19:54783521;19:54784130;19:54784130;19:54784130;19:54784920;19:54784920;19:54784936;19:54784936;19:54790483;19:54790483;19:54791788;19:54792079;19:54792079;19:54792079;19:54792761;19:54792761;19:54792761;19:54792769;19:54792769;19:54792769;19:54792769;19:54793038;19:54793038;19:54793038;19:54793048;19:54793048;19:54793188;19:54793188;19:54793188;19:54793239;19:54793239;19:54793250;19:54793250;19:54793273;19:54793273;19:54793280;19:54793280;19:54793357;19:54793357;19:54793360;19:54793360;19:54793415;19:54793415;19:54793505;19:54793505;19:54793721;19:54793721;19:54793830;19:54793830;19:54793830;19:54794098;19:54794098;19:54794205;19:54794205;19:54796630;19:54796630;19:54796630;19:54796719;19:54796719;19:54796719;19:54796719;19:54797848;19:54797848;19:54797848;19:54797848;19:54799083;19:54799083;19:54799692;19:54799692;19:54800222;19:54800222;19:54800225;19:54800225;19:54800225;19:54800371;19:54800371;19:54800371;19:54800500;19:54800500;19:54800500;19:54800500;19:54800679;19:54800679;19:54800703;19:54800703;19:54800742;19:54800742;19:54800767;19:54800767;19:54800810;19:54800810;19:54808174;19:54808174;19:54808244;19:54808244;19:54809336;19:54809336;19:54809336;19:54809343;19:54809343;19:54809343;19:54809343;19:54813266;19:54813726;19:54813762;19:54813762;19:54813872;19:54813987;19:54814354;19:54814414;19:54814428;19:54814429;19:54814524;19:54814602;19:54814854;19:54814854;19:54815093;19:54815093;19:54815387;19:54815577;	rs389096;rs377681;rs4083825;rs4083825;rs419304;rs419304;rs419304;rs443501;rs443501;rs443501;rs443874;rs450937;rs451000;rs400942;rs386056;rs386056;rs383925;rs383925;rs383369;rs383369;rs383369;rs448083;rs448083;rs448092;rs448092;rs377556;rs377556;rs397600;rs431420;rs431420;rs431420;rs386000;rs386000;rs386000;rs386003;rs386003;rs386003;rs386003;rs398217;rs398217;rs398217;rs398227;rs398227;rs798887;rs798887;rs798887;rs798888;rs798888;rs798889;rs798889;rs57827784;rs57827784;rs56883673;rs56883673;rs57906249;rs57906249;rs59605183;rs59605183;rs58609643;rs58609643;rs399657;rs399657;rs61703366;rs61703366;rs798893;rs798893;rs798893;rs397558;rs397558;rs419772;rs419772;rs416867;rs416867;rs416867;rs384116;rs384116;rs384116;rs384116;rs103294;rs103294;rs103294;rs103294;rs380267;rs380267;rs11435987;rs11435987;rs368178;rs368178;rs368177;rs368177;rs368177;rs410852;rs410852;rs410852;rs367070;rs367070;rs367070;rs367070;rs798895;rs798895;rs798896;rs798896;rs798898;rs798898;rs798899;rs798899;rs11420499;rs11420499;rs1645788;rs1645788;rs4006693;rs4006693;rs434124;rs434124;rs434124;rs453755;rs453755;rs453755;rs453755;rs431001;rs34464703;rs651279;rs651279;rs414135;rs404032;rs8108867;rs8109267;rs8109872;rs8109873;rs1761457;rs1761456;rs1761455;rs1761455;rs741584;rs741584;rs1645787;rs759819;	HDL_C;HDL_C;cholesterol;HDL_C;cholesterol;HDL;HDL_C;cholesterol;HDL;HDL_C;HDL_C;HDL_C;HDL_C;HDL_C;cholesterol;HDL_C;cholesterol;HDL_C;cholesterol;HDL;HDL_C;cholesterol;HDL_C;cholesterol;HDL_C;cholesterol;HDL_C;HDL_C;cholesterol;HDL;HDL_C;cholesterol;HDL;HDL_C;cholesterol;HDL;HDL_C;TC;cholesterol;HDL;HDL_C;cholesterol;HDL_C;cholesterol;HDL;HDL_C;cholesterol;HDL_C;cholesterol;HDL_C;cholesterol;HDL_C;cholesterol;HDL_C;cholesterol;HDL_C;cholesterol;HDL_C;cholesterol;HDL_C;cholesterol;HDL_C;cholesterol;HDL_C;cholesterol;HDL;HDL_C;cholesterol;HDL_C;cholesterol;HDL_C;cholesterol;HDL;HDL_C;cholesterol;HDL;HDL_C;TC;cholesterol;HDL;HDL_C;TC;cholesterol;HDL_C;cholesterol;HDL_C;cholesterol;HDL_C;cholesterol;HDL;HDL_C;cholesterol;HDL;HDL_C;cholesterol;HDL;HDL_C;TC;cholesterol;HDL_C;cholesterol;HDL_C;cholesterol;HDL_C;cholesterol;HDL_C;cholesterol;HDL_C;cholesterol;HDL_C;cholesterol;HDL_C;cholesterol;HDL;HDL_C;cholesterol;HDL;HDL_C;TC;HDL_C;HDL_C;HDL;HDL_C;HDL_C;HDL_C;HDL_C;HDL_C;HDL_C;HDL_C;HDL_C;HDL_C;HDL;HDL_C;HDL;HDL_C;HDL_C;HDL_C;	UKBB;UKBB;UKBB;UKBB;UKBB;Willer_et_al_2013;UKBB;UKBB;Willer_et_al_2013;UKBB;UKBB;UKBB;UKBB;UKBB;UKBB;UKBB;UKBB;UKBB;UKBB;Willer_et_al_2013;UKBB;UKBB;UKBB;UKBB;UKBB;UKBB;UKBB;UKBB;UKBB;Willer_et_al_2013;UKBB;UKBB;Willer_et_al_2013;UKBB;UKBB;Willer_et_al_2013;UKBB;Willer_et_al_2013;UKBB;Willer_et_al_2013;UKBB;UKBB;UKBB;UKBB;Willer_et_al_2013;UKBB;UKBB;UKBB;UKBB;UKBB;UKBB;UKBB;UKBB;UKBB;UKBB;UKBB;UKBB;UKBB;UKBB;UKBB;UKBB;UKBB;UKBB;UKBB;UKBB;Willer_et_al_2013;UKBB;UKBB;UKBB;UKBB;UKBB;UKBB;Willer_et_al_2013;UKBB;UKBB;Willer_et_al_2013;UKBB;Willer_et_al_2013;UKBB;Willer_et_al_2013;UKBB;Willer_et_al_2013;UKBB;UKBB;UKBB;UKBB;UKBB;UKBB;UKBB;Willer_et_al_2013;UKBB;UKBB;Willer_et_al_2013;UKBB;UKBB;Willer_et_al_2013;UKBB;Willer_et_al_2013;UKBB;UKBB;UKBB;UKBB;UKBB;UKBB;UKBB;UKBB;UKBB;UKBB;UKBB;UKBB;UKBB;UKBB;UKBB;Willer_et_al_2013;UKBB;UKBB;Willer_et_al_2013;UKBB;Willer_et_al_2013;UKBB;UKBB;Willer_et_al_2013;UKBB;UKBB;UKBB;UKBB;UKBB;UKBB;UKBB;UKBB;UKBB;Willer_et_al_2013;UKBB;Willer_et_al_2013;UKBB;UKBB;UKBB;	19:54800225;19:54784130;19:54783521;19:54800222;19:54782919	rs368177;rs383369;rs383925;rs368178;rs386056	54295230;54823533;54824177;54783521;54782919;54784130;54800222;54800225;54781078;54782919;54837635;54782919;54837635;54818035;54818035;54756142;54782919;54829008;	rs380267;rs1761463;rs1645785;rs383925;rs386056;rs383369;rs368178;rs368177;-;rs386056;rs17634081;rs386056;rs17634081;rs1761450;rs1761450;rs72087;rs386056;rs12982481;	HDL_cholesterol;HDL-C;HDL-C;HDL-C;HDL-C;HDL-C;HDL-C;HDL-C;HDL-C;HDL_cholesterol;HDL_cholesterol;Apolipoprotein_A;Apolipoprotein_A;HDL_cholesterol;Apolipoprotein_A;Albumin;Cholesterol;Apolipoprotein_A;	Klarin_et_al.;Locke_et_al.;Locke_et_al.;Locke_et_al.;Locke_et_al.;Locke_et_al.;Locke_et_al.;Locke_et_al.;Locke_et_al.;Sinnott-Armstrong_et_al.;Sinnott-Armstrong_et_al.;Sinnott-Armstrong_et_al.;Sinnott-Armstrong_et_al.;Sinnott-Armstrong_et_al.;Sinnott-Armstrong_et_al.;Sinnott-Armstrong_et_al.;Sinnott-Armstrong_et_al.;Sinnott-Armstrong_et_al.;
19_12	19	54171421	55337635	M-HDL-CE_percent	54793830	19:54793830:C:G	rs798893	c	g	0.2429	0.0405295	0.00469678	6.177e-18	17.21	33	0.05486	No	LILRA3	MBOAT7	Biology	12	ApoA1;HDL2-C;HDL-C;L-HDL-C;L-HDL-CE;L-HDL-FC;M-HDL-C;M-HDL-CE;M-HDL-CE_percent;M-HDL-C_percent;M-HDL-PL_percent;S-HDL-TG_percent;	3	region_19_12_locus_2	downstream_gene_variant	NA	NA	NA	NA	High density lipoprotein (GLGC 2013); High density lipoprotein (GLGC 2010); HDL cholesterol (GLGC 2010);	NA	NA	NA	19:54764322;19:54766423;19:54772618;19:54772618;19:54775349;19:54775349;19:54775349;19:54779101;19:54779101;19:54779101;19:54779389;19:54781541;19:54781554;19:54781557;19:54782919;19:54782919;19:54783521;19:54783521;19:54784130;19:54784130;19:54784130;19:54784920;19:54784920;19:54784936;19:54784936;19:54790483;19:54790483;19:54791788;19:54792079;19:54792079;19:54792079;19:54792761;19:54792761;19:54792761;19:54792769;19:54792769;19:54792769;19:54792769;19:54793038;19:54793038;19:54793038;19:54793048;19:54793048;19:54793188;19:54793188;19:54793188;19:54793239;19:54793239;19:54793250;19:54793250;19:54793273;19:54793273;19:54793280;19:54793280;19:54793357;19:54793357;19:54793360;19:54793360;19:54793415;19:54793415;19:54793505;19:54793505;19:54793721;19:54793721;19:54793830;19:54793830;19:54793830;19:54794098;19:54794098;19:54794205;19:54794205;19:54796630;19:54796630;19:54796630;19:54796719;19:54796719;19:54796719;19:54796719;19:54797848;19:54797848;19:54797848;19:54797848;19:54799083;19:54799083;19:54799692;19:54799692;19:54800222;19:54800222;19:54800225;19:54800225;19:54800225;19:54800371;19:54800371;19:54800371;19:54800500;19:54800500;19:54800500;19:54800500;19:54800679;19:54800679;19:54800703;19:54800703;19:54800742;19:54800742;19:54800767;19:54800767;19:54800810;19:54800810;19:54808174;19:54808174;19:54808244;19:54808244;19:54809336;19:54809336;19:54809336;19:54809343;19:54809343;19:54809343;19:54809343;19:54813266;19:54813726;19:54813762;19:54813762;19:54813872;19:54813987;19:54814354;19:54814414;19:54814428;19:54814429;19:54814524;19:54814602;19:54814854;19:54814854;19:54815093;19:54815093;19:54815387;19:54815577;	rs389096;rs377681;rs4083825;rs4083825;rs419304;rs419304;rs419304;rs443501;rs443501;rs443501;rs443874;rs450937;rs451000;rs400942;rs386056;rs386056;rs383925;rs383925;rs383369;rs383369;rs383369;rs448083;rs448083;rs448092;rs448092;rs377556;rs377556;rs397600;rs431420;rs431420;rs431420;rs386000;rs386000;rs386000;rs386003;rs386003;rs386003;rs386003;rs398217;rs398217;rs398217;rs398227;rs398227;rs798887;rs798887;rs798887;rs798888;rs798888;rs798889;rs798889;rs57827784;rs57827784;rs56883673;rs56883673;rs57906249;rs57906249;rs59605183;rs59605183;rs58609643;rs58609643;rs399657;rs399657;rs61703366;rs61703366;rs798893;rs798893;rs798893;rs397558;rs397558;rs419772;rs419772;rs416867;rs416867;rs416867;rs384116;rs384116;rs384116;rs384116;rs103294;rs103294;rs103294;rs103294;rs380267;rs380267;rs11435987;rs11435987;rs368178;rs368178;rs368177;rs368177;rs368177;rs410852;rs410852;rs410852;rs367070;rs367070;rs367070;rs367070;rs798895;rs798895;rs798896;rs798896;rs798898;rs798898;rs798899;rs798899;rs11420499;rs11420499;rs1645788;rs1645788;rs4006693;rs4006693;rs434124;rs434124;rs434124;rs453755;rs453755;rs453755;rs453755;rs431001;rs34464703;rs651279;rs651279;rs414135;rs404032;rs8108867;rs8109267;rs8109872;rs8109873;rs1761457;rs1761456;rs1761455;rs1761455;rs741584;rs741584;rs1645787;rs759819;	HDL_C;HDL_C;cholesterol;HDL_C;cholesterol;HDL;HDL_C;cholesterol;HDL;HDL_C;HDL_C;HDL_C;HDL_C;HDL_C;cholesterol;HDL_C;cholesterol;HDL_C;cholesterol;HDL;HDL_C;cholesterol;HDL_C;cholesterol;HDL_C;cholesterol;HDL_C;HDL_C;cholesterol;HDL;HDL_C;cholesterol;HDL;HDL_C;cholesterol;HDL;HDL_C;TC;cholesterol;HDL;HDL_C;cholesterol;HDL_C;cholesterol;HDL;HDL_C;cholesterol;HDL_C;cholesterol;HDL_C;cholesterol;HDL_C;cholesterol;HDL_C;cholesterol;HDL_C;cholesterol;HDL_C;cholesterol;HDL_C;cholesterol;HDL_C;cholesterol;HDL_C;cholesterol;HDL;HDL_C;cholesterol;HDL_C;cholesterol;HDL_C;cholesterol;HDL;HDL_C;cholesterol;HDL;HDL_C;TC;cholesterol;HDL;HDL_C;TC;cholesterol;HDL_C;cholesterol;HDL_C;cholesterol;HDL_C;cholesterol;HDL;HDL_C;cholesterol;HDL;HDL_C;cholesterol;HDL;HDL_C;TC;cholesterol;HDL_C;cholesterol;HDL_C;cholesterol;HDL_C;cholesterol;HDL_C;cholesterol;HDL_C;cholesterol;HDL_C;cholesterol;HDL_C;cholesterol;HDL;HDL_C;cholesterol;HDL;HDL_C;TC;HDL_C;HDL_C;HDL;HDL_C;HDL_C;HDL_C;HDL_C;HDL_C;HDL_C;HDL_C;HDL_C;HDL_C;HDL;HDL_C;HDL;HDL_C;HDL_C;HDL_C;	UKBB;UKBB;UKBB;UKBB;UKBB;Willer_et_al_2013;UKBB;UKBB;Willer_et_al_2013;UKBB;UKBB;UKBB;UKBB;UKBB;UKBB;UKBB;UKBB;UKBB;UKBB;Willer_et_al_2013;UKBB;UKBB;UKBB;UKBB;UKBB;UKBB;UKBB;UKBB;UKBB;Willer_et_al_2013;UKBB;UKBB;Willer_et_al_2013;UKBB;UKBB;Willer_et_al_2013;UKBB;Willer_et_al_2013;UKBB;Willer_et_al_2013;UKBB;UKBB;UKBB;UKBB;Willer_et_al_2013;UKBB;UKBB;UKBB;UKBB;UKBB;UKBB;UKBB;UKBB;UKBB;UKBB;UKBB;UKBB;UKBB;UKBB;UKBB;UKBB;UKBB;UKBB;UKBB;UKBB;Willer_et_al_2013;UKBB;UKBB;UKBB;UKBB;UKBB;UKBB;Willer_et_al_2013;UKBB;UKBB;Willer_et_al_2013;UKBB;Willer_et_al_2013;UKBB;Willer_et_al_2013;UKBB;Willer_et_al_2013;UKBB;UKBB;UKBB;UKBB;UKBB;UKBB;UKBB;Willer_et_al_2013;UKBB;UKBB;Willer_et_al_2013;UKBB;UKBB;Willer_et_al_2013;UKBB;Willer_et_al_2013;UKBB;UKBB;UKBB;UKBB;UKBB;UKBB;UKBB;UKBB;UKBB;UKBB;UKBB;UKBB;UKBB;UKBB;UKBB;Willer_et_al_2013;UKBB;UKBB;Willer_et_al_2013;UKBB;Willer_et_al_2013;UKBB;UKBB;Willer_et_al_2013;UKBB;UKBB;UKBB;UKBB;UKBB;UKBB;UKBB;UKBB;UKBB;Willer_et_al_2013;UKBB;Willer_et_al_2013;UKBB;UKBB;UKBB;	19:54800225;19:54784130;19:54783521;19:54800222;19:54782919	rs368177;rs383369;rs383925;rs368178;rs386056	54295230;54823533;54824177;54783521;54782919;54784130;54800222;54800225;54781078;54782919;54837635;54782919;54837635;54818035;54818035;54756142;54782919;54829008;	rs380267;rs1761463;rs1645785;rs383925;rs386056;rs383369;rs368178;rs368177;-;rs386056;rs17634081;rs386056;rs17634081;rs1761450;rs1761450;rs72087;rs386056;rs12982481;	HDL_cholesterol;HDL-C;HDL-C;HDL-C;HDL-C;HDL-C;HDL-C;HDL-C;HDL-C;HDL_cholesterol;HDL_cholesterol;Apolipoprotein_A;Apolipoprotein_A;HDL_cholesterol;Apolipoprotein_A;Albumin;Cholesterol;Apolipoprotein_A;	Klarin_et_al.;Locke_et_al.;Locke_et_al.;Locke_et_al.;Locke_et_al.;Locke_et_al.;Locke_et_al.;Locke_et_al.;Locke_et_al.;Sinnott-Armstrong_et_al.;Sinnott-Armstrong_et_al.;Sinnott-Armstrong_et_al.;Sinnott-Armstrong_et_al.;Sinnott-Armstrong_et_al.;Sinnott-Armstrong_et_al.;Sinnott-Armstrong_et_al.;Sinnott-Armstrong_et_al.;Sinnott-Armstrong_et_al.;
19_12	19	54171421	55337635	M-HDL-CE	54796630	19:54796630:A:G	rs416867	a	g	0.2453	0.0339231	0.00470369	5.513e-13	12.26	33	0.06981	No	LILRA3	MBOAT7	Biology	13	ApoA1;HDL2-C;HDL-C;L-HDL-C;L-HDL-CE;L-HDL-FC;L-HDL-L;M-HDL-C;M-HDL-CE;M-HDL-CE_percent;M-HDL-C_percent;M-HDL-PL_percent;S-HDL-TG_percent;	3	region_19_12_locus_1	downstream_gene_variant	NA	NA	NA	NA	High density lipoprotein (GLGC 2013); High density lipoprotein (GLGC 2010); HDL cholesterol (GLGC 2010);	NA	NA	NA	19:54764322;19:54766423;19:54772618;19:54772618;19:54775349;19:54775349;19:54775349;19:54779101;19:54779101;19:54779101;19:54779389;19:54781541;19:54781557;19:54782919;19:54782919;19:54783521;19:54783521;19:54784130;19:54784130;19:54784130;19:54784920;19:54784920;19:54784936;19:54784936;19:54790483;19:54790483;19:54791788;19:54792079;19:54792079;19:54792079;19:54792761;19:54792761;19:54792761;19:54792769;19:54792769;19:54792769;19:54792769;19:54793038;19:54793038;19:54793038;19:54793048;19:54793048;19:54793188;19:54793188;19:54793188;19:54793239;19:54793239;19:54793250;19:54793250;19:54793273;19:54793273;19:54793280;19:54793280;19:54793357;19:54793357;19:54793360;19:54793360;19:54793415;19:54793415;19:54793505;19:54793505;19:54793721;19:54793721;19:54793830;19:54793830;19:54793830;19:54794098;19:54794098;19:54794205;19:54794205;19:54796630;19:54796630;19:54796630;19:54796719;19:54796719;19:54796719;19:54796719;19:54797848;19:54797848;19:54797848;19:54797848;19:54799083;19:54799083;19:54799692;19:54799692;19:54800222;19:54800222;19:54800225;19:54800225;19:54800225;19:54800371;19:54800371;19:54800371;19:54800500;19:54800500;19:54800500;19:54800500;19:54800679;19:54800679;19:54800703;19:54800703;19:54800742;19:54800742;19:54800767;19:54800767;19:54800810;19:54800810;19:54808174;19:54808174;19:54808244;19:54808244;19:54809336;19:54809336;19:54809336;19:54809343;19:54809343;19:54809343;19:54809343;19:54813266;19:54813726;19:54813762;19:54813762;19:54813872;19:54813987;19:54814354;19:54814414;19:54814428;19:54814429;19:54814524;19:54814602;19:54814854;19:54814854;19:54815093;19:54815093;19:54815387;19:54815577;	rs389096;rs377681;rs4083825;rs4083825;rs419304;rs419304;rs419304;rs443501;rs443501;rs443501;rs443874;rs450937;rs400942;rs386056;rs386056;rs383925;rs383925;rs383369;rs383369;rs383369;rs448083;rs448083;rs448092;rs448092;rs377556;rs377556;rs397600;rs431420;rs431420;rs431420;rs386000;rs386000;rs386000;rs386003;rs386003;rs386003;rs386003;rs398217;rs398217;rs398217;rs398227;rs398227;rs798887;rs798887;rs798887;rs798888;rs798888;rs798889;rs798889;rs57827784;rs57827784;rs56883673;rs56883673;rs57906249;rs57906249;rs59605183;rs59605183;rs58609643;rs58609643;rs399657;rs399657;rs61703366;rs61703366;rs798893;rs798893;rs798893;rs397558;rs397558;rs419772;rs419772;rs416867;rs416867;rs416867;rs384116;rs384116;rs384116;rs384116;rs103294;rs103294;rs103294;rs103294;rs380267;rs380267;rs11435987;rs11435987;rs368178;rs368178;rs368177;rs368177;rs368177;rs410852;rs410852;rs410852;rs367070;rs367070;rs367070;rs367070;rs798895;rs798895;rs798896;rs798896;rs798898;rs798898;rs798899;rs798899;rs11420499;rs11420499;rs1645788;rs1645788;rs4006693;rs4006693;rs434124;rs434124;rs434124;rs453755;rs453755;rs453755;rs453755;rs431001;rs34464703;rs651279;rs651279;rs414135;rs404032;rs8108867;rs8109267;rs8109872;rs8109873;rs1761457;rs1761456;rs1761455;rs1761455;rs741584;rs741584;rs1645787;rs759819;	HDL_C;HDL_C;cholesterol;HDL_C;cholesterol;HDL;HDL_C;cholesterol;HDL;HDL_C;HDL_C;HDL_C;HDL_C;cholesterol;HDL_C;cholesterol;HDL_C;cholesterol;HDL;HDL_C;cholesterol;HDL_C;cholesterol;HDL_C;cholesterol;HDL_C;HDL_C;cholesterol;HDL;HDL_C;cholesterol;HDL;HDL_C;cholesterol;HDL;HDL_C;TC;cholesterol;HDL;HDL_C;cholesterol;HDL_C;cholesterol;HDL;HDL_C;cholesterol;HDL_C;cholesterol;HDL_C;cholesterol;HDL_C;cholesterol;HDL_C;cholesterol;HDL_C;cholesterol;HDL_C;cholesterol;HDL_C;cholesterol;HDL_C;cholesterol;HDL_C;cholesterol;HDL;HDL_C;cholesterol;HDL_C;cholesterol;HDL_C;cholesterol;HDL;HDL_C;cholesterol;HDL;HDL_C;TC;cholesterol;HDL;HDL_C;TC;cholesterol;HDL_C;cholesterol;HDL_C;cholesterol;HDL_C;cholesterol;HDL;HDL_C;cholesterol;HDL;HDL_C;cholesterol;HDL;HDL_C;TC;cholesterol;HDL_C;cholesterol;HDL_C;cholesterol;HDL_C;cholesterol;HDL_C;cholesterol;HDL_C;cholesterol;HDL_C;cholesterol;HDL_C;cholesterol;HDL;HDL_C;cholesterol;HDL;HDL_C;TC;HDL_C;HDL_C;HDL;HDL_C;HDL_C;HDL_C;HDL_C;HDL_C;HDL_C;HDL_C;HDL_C;HDL_C;HDL;HDL_C;HDL;HDL_C;HDL_C;HDL_C;	UKBB;UKBB;UKBB;UKBB;UKBB;Willer_et_al_2013;UKBB;UKBB;Willer_et_al_2013;UKBB;UKBB;UKBB;UKBB;UKBB;UKBB;UKBB;UKBB;UKBB;Willer_et_al_2013;UKBB;UKBB;UKBB;UKBB;UKBB;UKBB;UKBB;UKBB;UKBB;Willer_et_al_2013;UKBB;UKBB;Willer_et_al_2013;UKBB;UKBB;Willer_et_al_2013;UKBB;Willer_et_al_2013;UKBB;Willer_et_al_2013;UKBB;UKBB;UKBB;UKBB;Willer_et_al_2013;UKBB;UKBB;UKBB;UKBB;UKBB;UKBB;UKBB;UKBB;UKBB;UKBB;UKBB;UKBB;UKBB;UKBB;UKBB;UKBB;UKBB;UKBB;UKBB;UKBB;Willer_et_al_2013;UKBB;UKBB;UKBB;UKBB;UKBB;UKBB;Willer_et_al_2013;UKBB;UKBB;Willer_et_al_2013;UKBB;Willer_et_al_2013;UKBB;Willer_et_al_2013;UKBB;Willer_et_al_2013;UKBB;UKBB;UKBB;UKBB;UKBB;UKBB;UKBB;Willer_et_al_2013;UKBB;UKBB;Willer_et_al_2013;UKBB;UKBB;Willer_et_al_2013;UKBB;Willer_et_al_2013;UKBB;UKBB;UKBB;UKBB;UKBB;UKBB;UKBB;UKBB;UKBB;UKBB;UKBB;UKBB;UKBB;UKBB;UKBB;Willer_et_al_2013;UKBB;UKBB;Willer_et_al_2013;UKBB;Willer_et_al_2013;UKBB;UKBB;Willer_et_al_2013;UKBB;UKBB;UKBB;UKBB;UKBB;UKBB;UKBB;UKBB;UKBB;Willer_et_al_2013;UKBB;Willer_et_al_2013;UKBB;UKBB;UKBB;	19:54800225;19:54784130;19:54783521;19:54800222;19:54782919	rs368177;rs383369;rs383925;rs368178;rs386056	54823533;54824177;54783521;54782919;54784130;54800222;54800225;54781078;54782919;54837635;54782919;54837635;54818035;54818035;54756142;54782919;54829008;	rs1761463;rs1645785;rs383925;rs386056;rs383369;rs368178;rs368177;-;rs386056;rs17634081;rs386056;rs17634081;rs1761450;rs1761450;rs72087;rs386056;rs12982481;	HDL-C;HDL-C;HDL-C;HDL-C;HDL-C;HDL-C;HDL-C;HDL-C;HDL_cholesterol;HDL_cholesterol;Apolipoprotein_A;Apolipoprotein_A;HDL_cholesterol;Apolipoprotein_A;Albumin;Cholesterol;Apolipoprotein_A;	Locke_et_al.;Locke_et_al.;Locke_et_al.;Locke_et_al.;Locke_et_al.;Locke_et_al.;Locke_et_al.;Locke_et_al.;Sinnott-Armstrong_et_al.;Sinnott-Armstrong_et_al.;Sinnott-Armstrong_et_al.;Sinnott-Armstrong_et_al.;Sinnott-Armstrong_et_al.;Sinnott-Armstrong_et_al.;Sinnott-Armstrong_et_al.;Sinnott-Armstrong_et_al.;Sinnott-Armstrong_et_al.;
19_12	19	54171421	55337635	M-HDL-C	54796630	19:54796630:A:G	rs416867	a	g	0.2453	0.0320061	0.00469852	9.629e-12	11.02	33	0.1122	No	LILRA3	MBOAT7	Biology	13	ApoA1;HDL2-C;HDL-C;L-HDL-C;L-HDL-CE;L-HDL-FC;L-HDL-L;M-HDL-C;M-HDL-CE;M-HDL-CE_percent;M-HDL-C_percent;M-HDL-PL_percent;S-HDL-TG_percent;	3	region_19_12_locus_1	downstream_gene_variant	NA	NA	NA	NA	High density lipoprotein (GLGC 2013); High density lipoprotein (GLGC 2010); HDL cholesterol (GLGC 2010);	NA	NA	NA	19:54764322;19:54766423;19:54772618;19:54772618;19:54775349;19:54775349;19:54775349;19:54779101;19:54779101;19:54779101;19:54779389;19:54781541;19:54781557;19:54782919;19:54782919;19:54783521;19:54783521;19:54784130;19:54784130;19:54784130;19:54784920;19:54784920;19:54784936;19:54784936;19:54790483;19:54790483;19:54791788;19:54792079;19:54792079;19:54792079;19:54792761;19:54792761;19:54792761;19:54792769;19:54792769;19:54792769;19:54792769;19:54793038;19:54793038;19:54793038;19:54793048;19:54793048;19:54793188;19:54793188;19:54793188;19:54793239;19:54793239;19:54793250;19:54793250;19:54793273;19:54793273;19:54793280;19:54793280;19:54793357;19:54793357;19:54793360;19:54793360;19:54793415;19:54793415;19:54793505;19:54793505;19:54793721;19:54793721;19:54793830;19:54793830;19:54793830;19:54794098;19:54794098;19:54794205;19:54794205;19:54796630;19:54796630;19:54796630;19:54796719;19:54796719;19:54796719;19:54796719;19:54797848;19:54797848;19:54797848;19:54797848;19:54799083;19:54799083;19:54799692;19:54799692;19:54800222;19:54800222;19:54800225;19:54800225;19:54800225;19:54800371;19:54800371;19:54800371;19:54800500;19:54800500;19:54800500;19:54800500;19:54800679;19:54800679;19:54800703;19:54800703;19:54800742;19:54800742;19:54800767;19:54800767;19:54800810;19:54800810;19:54808174;19:54808174;19:54808244;19:54808244;19:54809336;19:54809336;19:54809336;19:54809343;19:54809343;19:54809343;19:54809343;19:54813266;19:54813726;19:54813762;19:54813762;19:54813872;19:54813987;19:54814354;19:54814414;19:54814428;19:54814429;19:54814524;19:54814602;19:54814854;19:54814854;19:54815093;19:54815093;19:54815387;19:54815577;	rs389096;rs377681;rs4083825;rs4083825;rs419304;rs419304;rs419304;rs443501;rs443501;rs443501;rs443874;rs450937;rs400942;rs386056;rs386056;rs383925;rs383925;rs383369;rs383369;rs383369;rs448083;rs448083;rs448092;rs448092;rs377556;rs377556;rs397600;rs431420;rs431420;rs431420;rs386000;rs386000;rs386000;rs386003;rs386003;rs386003;rs386003;rs398217;rs398217;rs398217;rs398227;rs398227;rs798887;rs798887;rs798887;rs798888;rs798888;rs798889;rs798889;rs57827784;rs57827784;rs56883673;rs56883673;rs57906249;rs57906249;rs59605183;rs59605183;rs58609643;rs58609643;rs399657;rs399657;rs61703366;rs61703366;rs798893;rs798893;rs798893;rs397558;rs397558;rs419772;rs419772;rs416867;rs416867;rs416867;rs384116;rs384116;rs384116;rs384116;rs103294;rs103294;rs103294;rs103294;rs380267;rs380267;rs11435987;rs11435987;rs368178;rs368178;rs368177;rs368177;rs368177;rs410852;rs410852;rs410852;rs367070;rs367070;rs367070;rs367070;rs798895;rs798895;rs798896;rs798896;rs798898;rs798898;rs798899;rs798899;rs11420499;rs11420499;rs1645788;rs1645788;rs4006693;rs4006693;rs434124;rs434124;rs434124;rs453755;rs453755;rs453755;rs453755;rs431001;rs34464703;rs651279;rs651279;rs414135;rs404032;rs8108867;rs8109267;rs8109872;rs8109873;rs1761457;rs1761456;rs1761455;rs1761455;rs741584;rs741584;rs1645787;rs759819;	HDL_C;HDL_C;cholesterol;HDL_C;cholesterol;HDL;HDL_C;cholesterol;HDL;HDL_C;HDL_C;HDL_C;HDL_C;cholesterol;HDL_C;cholesterol;HDL_C;cholesterol;HDL;HDL_C;cholesterol;HDL_C;cholesterol;HDL_C;cholesterol;HDL_C;HDL_C;cholesterol;HDL;HDL_C;cholesterol;HDL;HDL_C;cholesterol;HDL;HDL_C;TC;cholesterol;HDL;HDL_C;cholesterol;HDL_C;cholesterol;HDL;HDL_C;cholesterol;HDL_C;cholesterol;HDL_C;cholesterol;HDL_C;cholesterol;HDL_C;cholesterol;HDL_C;cholesterol;HDL_C;cholesterol;HDL_C;cholesterol;HDL_C;cholesterol;HDL_C;cholesterol;HDL;HDL_C;cholesterol;HDL_C;cholesterol;HDL_C;cholesterol;HDL;HDL_C;cholesterol;HDL;HDL_C;TC;cholesterol;HDL;HDL_C;TC;cholesterol;HDL_C;cholesterol;HDL_C;cholesterol;HDL_C;cholesterol;HDL;HDL_C;cholesterol;HDL;HDL_C;cholesterol;HDL;HDL_C;TC;cholesterol;HDL_C;cholesterol;HDL_C;cholesterol;HDL_C;cholesterol;HDL_C;cholesterol;HDL_C;cholesterol;HDL_C;cholesterol;HDL_C;cholesterol;HDL;HDL_C;cholesterol;HDL;HDL_C;TC;HDL_C;HDL_C;HDL;HDL_C;HDL_C;HDL_C;HDL_C;HDL_C;HDL_C;HDL_C;HDL_C;HDL_C;HDL;HDL_C;HDL;HDL_C;HDL_C;HDL_C;	UKBB;UKBB;UKBB;UKBB;UKBB;Willer_et_al_2013;UKBB;UKBB;Willer_et_al_2013;UKBB;UKBB;UKBB;UKBB;UKBB;UKBB;UKBB;UKBB;UKBB;Willer_et_al_2013;UKBB;UKBB;UKBB;UKBB;UKBB;UKBB;UKBB;UKBB;UKBB;Willer_et_al_2013;UKBB;UKBB;Willer_et_al_2013;UKBB;UKBB;Willer_et_al_2013;UKBB;Willer_et_al_2013;UKBB;Willer_et_al_2013;UKBB;UKBB;UKBB;UKBB;Willer_et_al_2013;UKBB;UKBB;UKBB;UKBB;UKBB;UKBB;UKBB;UKBB;UKBB;UKBB;UKBB;UKBB;UKBB;UKBB;UKBB;UKBB;UKBB;UKBB;UKBB;UKBB;Willer_et_al_2013;UKBB;UKBB;UKBB;UKBB;UKBB;UKBB;Willer_et_al_2013;UKBB;UKBB;Willer_et_al_2013;UKBB;Willer_et_al_2013;UKBB;Willer_et_al_2013;UKBB;Willer_et_al_2013;UKBB;UKBB;UKBB;UKBB;UKBB;UKBB;UKBB;Willer_et_al_2013;UKBB;UKBB;Willer_et_al_2013;UKBB;UKBB;Willer_et_al_2013;UKBB;Willer_et_al_2013;UKBB;UKBB;UKBB;UKBB;UKBB;UKBB;UKBB;UKBB;UKBB;UKBB;UKBB;UKBB;UKBB;UKBB;UKBB;Willer_et_al_2013;UKBB;UKBB;Willer_et_al_2013;UKBB;Willer_et_al_2013;UKBB;UKBB;Willer_et_al_2013;UKBB;UKBB;UKBB;UKBB;UKBB;UKBB;UKBB;UKBB;UKBB;Willer_et_al_2013;UKBB;Willer_et_al_2013;UKBB;UKBB;UKBB;	19:54800225;19:54784130;19:54783521;19:54800222;19:54782919	rs368177;rs383369;rs383925;rs368178;rs386056	54823533;54824177;54783521;54782919;54784130;54800222;54800225;54781078;54782919;54837635;54782919;54837635;54818035;54818035;54756142;54782919;54829008;	rs1761463;rs1645785;rs383925;rs386056;rs383369;rs368178;rs368177;-;rs386056;rs17634081;rs386056;rs17634081;rs1761450;rs1761450;rs72087;rs386056;rs12982481;	HDL-C;HDL-C;HDL-C;HDL-C;HDL-C;HDL-C;HDL-C;HDL-C;HDL_cholesterol;HDL_cholesterol;Apolipoprotein_A;Apolipoprotein_A;HDL_cholesterol;Apolipoprotein_A;Albumin;Cholesterol;Apolipoprotein_A;	Locke_et_al.;Locke_et_al.;Locke_et_al.;Locke_et_al.;Locke_et_al.;Locke_et_al.;Locke_et_al.;Locke_et_al.;Sinnott-Armstrong_et_al.;Sinnott-Armstrong_et_al.;Sinnott-Armstrong_et_al.;Sinnott-Armstrong_et_al.;Sinnott-Armstrong_et_al.;Sinnott-Armstrong_et_al.;Sinnott-Armstrong_et_al.;Sinnott-Armstrong_et_al.;Sinnott-Armstrong_et_al.;
19_12	19	54171421	55337635	HDL-C	54796719	19:54796719:C:G	rs384116	c	g	0.7373	-0.035754	0.00458906	6.641e-15	14.18	33	0.4219	No	LILRA3	MBOAT7	Biology	15	ApoA1;HDL2-C;HDL-C;L-HDL-C;L-HDL-CE;L-HDL-FC;L-HDL-L;L-HDL-P;L-HDL-PL;M-HDL-C;M-HDL-CE;M-HDL-CE_percent;M-HDL-C_percent;M-HDL-PL_percent;S-HDL-TG_percent;	3	region_19_12_locus_1	downstream_gene_variant	NA	NA	NA	NA	High density lipoprotein (GLGC 2013); High density lipoprotein (GLGC 2010); Total cholesterol (GLGC 2013); HDL cholesterol (GLGC 2010);	NA	NA	NA	19:54764322;19:54766423;19:54772618;19:54772618;19:54775349;19:54775349;19:54775349;19:54779101;19:54779101;19:54779101;19:54779389;19:54781541;19:54782919;19:54782919;19:54783521;19:54783521;19:54784130;19:54784130;19:54784130;19:54784920;19:54784920;19:54784936;19:54784936;19:54790483;19:54790483;19:54791788;19:54792079;19:54792079;19:54792079;19:54792761;19:54792761;19:54792761;19:54792769;19:54792769;19:54792769;19:54792769;19:54793038;19:54793038;19:54793038;19:54793048;19:54793048;19:54793188;19:54793188;19:54793188;19:54793239;19:54793239;19:54793250;19:54793250;19:54793273;19:54793273;19:54793280;19:54793280;19:54793357;19:54793357;19:54793360;19:54793360;19:54793415;19:54793415;19:54793505;19:54793505;19:54793721;19:54793721;19:54793830;19:54793830;19:54793830;19:54794098;19:54794098;19:54794205;19:54794205;19:54796630;19:54796630;19:54796630;19:54796719;19:54796719;19:54796719;19:54796719;19:54797848;19:54797848;19:54797848;19:54797848;19:54799083;19:54799083;19:54799692;19:54799692;19:54800222;19:54800222;19:54800225;19:54800225;19:54800225;19:54800371;19:54800371;19:54800371;19:54800500;19:54800500;19:54800500;19:54800500;19:54800679;19:54800679;19:54800703;19:54800703;19:54800742;19:54800742;19:54800767;19:54800767;19:54800810;19:54800810;19:54808174;19:54808174;19:54808244;19:54808244;19:54809336;19:54809336;19:54809336;19:54809343;19:54809343;19:54809343;19:54809343;19:54813266;19:54813726;19:54813762;19:54813762;19:54813872;19:54813987;19:54814354;19:54814414;19:54814428;19:54814429;19:54814524;19:54814854;19:54814854;19:54815093;19:54815093;19:54815387;19:54815577;	rs389096;rs377681;rs4083825;rs4083825;rs419304;rs419304;rs419304;rs443501;rs443501;rs443501;rs443874;rs450937;rs386056;rs386056;rs383925;rs383925;rs383369;rs383369;rs383369;rs448083;rs448083;rs448092;rs448092;rs377556;rs377556;rs397600;rs431420;rs431420;rs431420;rs386000;rs386000;rs386000;rs386003;rs386003;rs386003;rs386003;rs398217;rs398217;rs398217;rs398227;rs398227;rs798887;rs798887;rs798887;rs798888;rs798888;rs798889;rs798889;rs57827784;rs57827784;rs56883673;rs56883673;rs57906249;rs57906249;rs59605183;rs59605183;rs58609643;rs58609643;rs399657;rs399657;rs61703366;rs61703366;rs798893;rs798893;rs798893;rs397558;rs397558;rs419772;rs419772;rs416867;rs416867;rs416867;rs384116;rs384116;rs384116;rs384116;rs103294;rs103294;rs103294;rs103294;rs380267;rs380267;rs11435987;rs11435987;rs368178;rs368178;rs368177;rs368177;rs368177;rs410852;rs410852;rs410852;rs367070;rs367070;rs367070;rs367070;rs798895;rs798895;rs798896;rs798896;rs798898;rs798898;rs798899;rs798899;rs11420499;rs11420499;rs1645788;rs1645788;rs4006693;rs4006693;rs434124;rs434124;rs434124;rs453755;rs453755;rs453755;rs453755;rs431001;rs34464703;rs651279;rs651279;rs414135;rs404032;rs8108867;rs8109267;rs8109872;rs8109873;rs1761457;rs1761455;rs1761455;rs741584;rs741584;rs1645787;rs759819;	HDL_C;HDL_C;cholesterol;HDL_C;cholesterol;HDL;HDL_C;cholesterol;HDL;HDL_C;HDL_C;HDL_C;cholesterol;HDL_C;cholesterol;HDL_C;cholesterol;HDL;HDL_C;cholesterol;HDL_C;cholesterol;HDL_C;cholesterol;HDL_C;HDL_C;cholesterol;HDL;HDL_C;cholesterol;HDL;HDL_C;cholesterol;HDL;HDL_C;TC;cholesterol;HDL;HDL_C;cholesterol;HDL_C;cholesterol;HDL;HDL_C;cholesterol;HDL_C;cholesterol;HDL_C;cholesterol;HDL_C;cholesterol;HDL_C;cholesterol;HDL_C;cholesterol;HDL_C;cholesterol;HDL_C;cholesterol;HDL_C;cholesterol;HDL_C;cholesterol;HDL;HDL_C;cholesterol;HDL_C;cholesterol;HDL_C;cholesterol;HDL;HDL_C;cholesterol;HDL;HDL_C;TC;cholesterol;HDL;HDL_C;TC;cholesterol;HDL_C;cholesterol;HDL_C;cholesterol;HDL_C;cholesterol;HDL;HDL_C;cholesterol;HDL;HDL_C;cholesterol;HDL;HDL_C;TC;cholesterol;HDL_C;cholesterol;HDL_C;cholesterol;HDL_C;cholesterol;HDL_C;cholesterol;HDL_C;cholesterol;HDL_C;cholesterol;HDL_C;cholesterol;HDL;HDL_C;cholesterol;HDL;HDL_C;TC;HDL_C;HDL_C;HDL;HDL_C;HDL_C;HDL_C;HDL_C;HDL_C;HDL_C;HDL_C;HDL_C;HDL;HDL_C;HDL;HDL_C;HDL_C;HDL_C;	UKBB;UKBB;UKBB;UKBB;UKBB;Willer_et_al_2013;UKBB;UKBB;Willer_et_al_2013;UKBB;UKBB;UKBB;UKBB;UKBB;UKBB;UKBB;UKBB;Willer_et_al_2013;UKBB;UKBB;UKBB;UKBB;UKBB;UKBB;UKBB;UKBB;UKBB;Willer_et_al_2013;UKBB;UKBB;Willer_et_al_2013;UKBB;UKBB;Willer_et_al_2013;UKBB;Willer_et_al_2013;UKBB;Willer_et_al_2013;UKBB;UKBB;UKBB;UKBB;Willer_et_al_2013;UKBB;UKBB;UKBB;UKBB;UKBB;UKBB;UKBB;UKBB;UKBB;UKBB;UKBB;UKBB;UKBB;UKBB;UKBB;UKBB;UKBB;UKBB;UKBB;UKBB;Willer_et_al_2013;UKBB;UKBB;UKBB;UKBB;UKBB;UKBB;Willer_et_al_2013;UKBB;UKBB;Willer_et_al_2013;UKBB;Willer_et_al_2013;UKBB;Willer_et_al_2013;UKBB;Willer_et_al_2013;UKBB;UKBB;UKBB;UKBB;UKBB;UKBB;UKBB;Willer_et_al_2013;UKBB;UKBB;Willer_et_al_2013;UKBB;UKBB;Willer_et_al_2013;UKBB;Willer_et_al_2013;UKBB;UKBB;UKBB;UKBB;UKBB;UKBB;UKBB;UKBB;UKBB;UKBB;UKBB;UKBB;UKBB;UKBB;UKBB;Willer_et_al_2013;UKBB;UKBB;Willer_et_al_2013;UKBB;Willer_et_al_2013;UKBB;UKBB;Willer_et_al_2013;UKBB;UKBB;UKBB;UKBB;UKBB;UKBB;UKBB;UKBB;Willer_et_al_2013;UKBB;Willer_et_al_2013;UKBB;UKBB;UKBB;	19:54800225;19:54784130;19:54783521;19:54800222;19:54782919	rs368177;rs383369;rs383925;rs368178;rs386056	54823533;54824177;54783521;54782919;54784130;54800222;54800225;54781078;54782919;54837635;54782919;54837635;54818035;54818035;54756142;54782919;54829008;	rs1761463;rs1645785;rs383925;rs386056;rs383369;rs368178;rs368177;-;rs386056;rs17634081;rs386056;rs17634081;rs1761450;rs1761450;rs72087;rs386056;rs12982481;	HDL-C;HDL-C;HDL-C;HDL-C;HDL-C;HDL-C;HDL-C;HDL-C;HDL_cholesterol;HDL_cholesterol;Apolipoprotein_A;Apolipoprotein_A;HDL_cholesterol;Apolipoprotein_A;Albumin;Cholesterol;Apolipoprotein_A;	Locke_et_al.;Locke_et_al.;Locke_et_al.;Locke_et_al.;Locke_et_al.;Locke_et_al.;Locke_et_al.;Locke_et_al.;Sinnott-Armstrong_et_al.;Sinnott-Armstrong_et_al.;Sinnott-Armstrong_et_al.;Sinnott-Armstrong_et_al.;Sinnott-Armstrong_et_al.;Sinnott-Armstrong_et_al.;Sinnott-Armstrong_et_al.;Sinnott-Armstrong_et_al.;Sinnott-Armstrong_et_al.;
19_12	19	54171421	55337635	ApoA1	54796719	19:54796719:C:G	rs384116	c	g	0.7378	-0.0355948	0.00457159	6.912e-15	14.16	33	0.5332	No	LILRA3	MBOAT7	Biology	15	ApoA1;HDL2-C;HDL-C;L-HDL-C;L-HDL-CE;L-HDL-FC;L-HDL-L;L-HDL-P;L-HDL-PL;M-HDL-C;M-HDL-CE;M-HDL-CE_percent;M-HDL-C_percent;M-HDL-PL_percent;S-HDL-TG_percent;	3	region_19_12_locus_1	downstream_gene_variant	NA	NA	NA	NA	High density lipoprotein (GLGC 2013); High density lipoprotein (GLGC 2010); Total cholesterol (GLGC 2013); HDL cholesterol (GLGC 2010);	NA	NA	NA	19:54764322;19:54766423;19:54772618;19:54772618;19:54775349;19:54775349;19:54775349;19:54779101;19:54779101;19:54779101;19:54779389;19:54781541;19:54782919;19:54782919;19:54783521;19:54783521;19:54784130;19:54784130;19:54784130;19:54784920;19:54784920;19:54784936;19:54784936;19:54790483;19:54790483;19:54791788;19:54792079;19:54792079;19:54792079;19:54792761;19:54792761;19:54792761;19:54792769;19:54792769;19:54792769;19:54792769;19:54793038;19:54793038;19:54793038;19:54793048;19:54793048;19:54793188;19:54793188;19:54793188;19:54793239;19:54793239;19:54793250;19:54793250;19:54793273;19:54793273;19:54793280;19:54793280;19:54793357;19:54793357;19:54793360;19:54793360;19:54793415;19:54793415;19:54793505;19:54793505;19:54793721;19:54793721;19:54793830;19:54793830;19:54793830;19:54794098;19:54794098;19:54794205;19:54794205;19:54796630;19:54796630;19:54796630;19:54796719;19:54796719;19:54796719;19:54796719;19:54797848;19:54797848;19:54797848;19:54797848;19:54799083;19:54799083;19:54799692;19:54799692;19:54800222;19:54800222;19:54800225;19:54800225;19:54800225;19:54800371;19:54800371;19:54800371;19:54800500;19:54800500;19:54800500;19:54800500;19:54800679;19:54800679;19:54800703;19:54800703;19:54800742;19:54800742;19:54800767;19:54800767;19:54800810;19:54800810;19:54808174;19:54808174;19:54808244;19:54808244;19:54809336;19:54809336;19:54809336;19:54809343;19:54809343;19:54809343;19:54809343;19:54813266;19:54813726;19:54813762;19:54813762;19:54813872;19:54813987;19:54814354;19:54814414;19:54814428;19:54814429;19:54814524;19:54814854;19:54814854;19:54815093;19:54815093;19:54815387;19:54815577;	rs389096;rs377681;rs4083825;rs4083825;rs419304;rs419304;rs419304;rs443501;rs443501;rs443501;rs443874;rs450937;rs386056;rs386056;rs383925;rs383925;rs383369;rs383369;rs383369;rs448083;rs448083;rs448092;rs448092;rs377556;rs377556;rs397600;rs431420;rs431420;rs431420;rs386000;rs386000;rs386000;rs386003;rs386003;rs386003;rs386003;rs398217;rs398217;rs398217;rs398227;rs398227;rs798887;rs798887;rs798887;rs798888;rs798888;rs798889;rs798889;rs57827784;rs57827784;rs56883673;rs56883673;rs57906249;rs57906249;rs59605183;rs59605183;rs58609643;rs58609643;rs399657;rs399657;rs61703366;rs61703366;rs798893;rs798893;rs798893;rs397558;rs397558;rs419772;rs419772;rs416867;rs416867;rs416867;rs384116;rs384116;rs384116;rs384116;rs103294;rs103294;rs103294;rs103294;rs380267;rs380267;rs11435987;rs11435987;rs368178;rs368178;rs368177;rs368177;rs368177;rs410852;rs410852;rs410852;rs367070;rs367070;rs367070;rs367070;rs798895;rs798895;rs798896;rs798896;rs798898;rs798898;rs798899;rs798899;rs11420499;rs11420499;rs1645788;rs1645788;rs4006693;rs4006693;rs434124;rs434124;rs434124;rs453755;rs453755;rs453755;rs453755;rs431001;rs34464703;rs651279;rs651279;rs414135;rs404032;rs8108867;rs8109267;rs8109872;rs8109873;rs1761457;rs1761455;rs1761455;rs741584;rs741584;rs1645787;rs759819;	HDL_C;HDL_C;cholesterol;HDL_C;cholesterol;HDL;HDL_C;cholesterol;HDL;HDL_C;HDL_C;HDL_C;cholesterol;HDL_C;cholesterol;HDL_C;cholesterol;HDL;HDL_C;cholesterol;HDL_C;cholesterol;HDL_C;cholesterol;HDL_C;HDL_C;cholesterol;HDL;HDL_C;cholesterol;HDL;HDL_C;cholesterol;HDL;HDL_C;TC;cholesterol;HDL;HDL_C;cholesterol;HDL_C;cholesterol;HDL;HDL_C;cholesterol;HDL_C;cholesterol;HDL_C;cholesterol;HDL_C;cholesterol;HDL_C;cholesterol;HDL_C;cholesterol;HDL_C;cholesterol;HDL_C;cholesterol;HDL_C;cholesterol;HDL_C;cholesterol;HDL;HDL_C;cholesterol;HDL_C;cholesterol;HDL_C;cholesterol;HDL;HDL_C;cholesterol;HDL;HDL_C;TC;cholesterol;HDL;HDL_C;TC;cholesterol;HDL_C;cholesterol;HDL_C;cholesterol;HDL_C;cholesterol;HDL;HDL_C;cholesterol;HDL;HDL_C;cholesterol;HDL;HDL_C;TC;cholesterol;HDL_C;cholesterol;HDL_C;cholesterol;HDL_C;cholesterol;HDL_C;cholesterol;HDL_C;cholesterol;HDL_C;cholesterol;HDL_C;cholesterol;HDL;HDL_C;cholesterol;HDL;HDL_C;TC;HDL_C;HDL_C;HDL;HDL_C;HDL_C;HDL_C;HDL_C;HDL_C;HDL_C;HDL_C;HDL_C;HDL;HDL_C;HDL;HDL_C;HDL_C;HDL_C;	UKBB;UKBB;UKBB;UKBB;UKBB;Willer_et_al_2013;UKBB;UKBB;Willer_et_al_2013;UKBB;UKBB;UKBB;UKBB;UKBB;UKBB;UKBB;UKBB;Willer_et_al_2013;UKBB;UKBB;UKBB;UKBB;UKBB;UKBB;UKBB;UKBB;UKBB;Willer_et_al_2013;UKBB;UKBB;Willer_et_al_2013;UKBB;UKBB;Willer_et_al_2013;UKBB;Willer_et_al_2013;UKBB;Willer_et_al_2013;UKBB;UKBB;UKBB;UKBB;Willer_et_al_2013;UKBB;UKBB;UKBB;UKBB;UKBB;UKBB;UKBB;UKBB;UKBB;UKBB;UKBB;UKBB;UKBB;UKBB;UKBB;UKBB;UKBB;UKBB;UKBB;UKBB;Willer_et_al_2013;UKBB;UKBB;UKBB;UKBB;UKBB;UKBB;Willer_et_al_2013;UKBB;UKBB;Willer_et_al_2013;UKBB;Willer_et_al_2013;UKBB;Willer_et_al_2013;UKBB;Willer_et_al_2013;UKBB;UKBB;UKBB;UKBB;UKBB;UKBB;UKBB;Willer_et_al_2013;UKBB;UKBB;Willer_et_al_2013;UKBB;UKBB;Willer_et_al_2013;UKBB;Willer_et_al_2013;UKBB;UKBB;UKBB;UKBB;UKBB;UKBB;UKBB;UKBB;UKBB;UKBB;UKBB;UKBB;UKBB;UKBB;UKBB;Willer_et_al_2013;UKBB;UKBB;Willer_et_al_2013;UKBB;Willer_et_al_2013;UKBB;UKBB;Willer_et_al_2013;UKBB;UKBB;UKBB;UKBB;UKBB;UKBB;UKBB;UKBB;Willer_et_al_2013;UKBB;Willer_et_al_2013;UKBB;UKBB;UKBB;	19:54800225;19:54784130;19:54783521;19:54800222;19:54782919	rs368177;rs383369;rs383925;rs368178;rs386056	54823533;54824177;54783521;54782919;54784130;54800222;54800225;54781078;54782919;54837635;54782919;54837635;54818035;54818035;54756142;54782919;54829008;	rs1761463;rs1645785;rs383925;rs386056;rs383369;rs368178;rs368177;-;rs386056;rs17634081;rs386056;rs17634081;rs1761450;rs1761450;rs72087;rs386056;rs12982481;	HDL-C;HDL-C;HDL-C;HDL-C;HDL-C;HDL-C;HDL-C;HDL-C;HDL_cholesterol;HDL_cholesterol;Apolipoprotein_A;Apolipoprotein_A;HDL_cholesterol;Apolipoprotein_A;Albumin;Cholesterol;Apolipoprotein_A;	Locke_et_al.;Locke_et_al.;Locke_et_al.;Locke_et_al.;Locke_et_al.;Locke_et_al.;Locke_et_al.;Locke_et_al.;Sinnott-Armstrong_et_al.;Sinnott-Armstrong_et_al.;Sinnott-Armstrong_et_al.;Sinnott-Armstrong_et_al.;Sinnott-Armstrong_et_al.;Sinnott-Armstrong_et_al.;Sinnott-Armstrong_et_al.;Sinnott-Armstrong_et_al.;Sinnott-Armstrong_et_al.;
19_12	19	54171421	55337635	HDL2-C	54796719	19:54796719:C:G	rs384116	c	g	0.7374	-0.0354261	0.00458404	1.091e-14	13.96	33	0.4584	No	LILRA3	MBOAT7	Biology	15	ApoA1;HDL2-C;HDL-C;L-HDL-C;L-HDL-CE;L-HDL-FC;L-HDL-L;L-HDL-P;L-HDL-PL;M-HDL-C;M-HDL-CE;M-HDL-CE_percent;M-HDL-C_percent;M-HDL-PL_percent;S-HDL-TG_percent;	3	region_19_12_locus_1	downstream_gene_variant	NA	NA	NA	NA	High density lipoprotein (GLGC 2013); High density lipoprotein (GLGC 2010); Total cholesterol (GLGC 2013); HDL cholesterol (GLGC 2010);	NA	NA	NA	19:54764322;19:54766423;19:54772618;19:54772618;19:54775349;19:54775349;19:54775349;19:54779101;19:54779101;19:54779101;19:54779389;19:54781541;19:54782919;19:54782919;19:54783521;19:54783521;19:54784130;19:54784130;19:54784130;19:54784920;19:54784920;19:54784936;19:54784936;19:54790483;19:54790483;19:54791788;19:54792079;19:54792079;19:54792079;19:54792761;19:54792761;19:54792761;19:54792769;19:54792769;19:54792769;19:54792769;19:54793038;19:54793038;19:54793038;19:54793048;19:54793048;19:54793188;19:54793188;19:54793188;19:54793239;19:54793239;19:54793250;19:54793250;19:54793273;19:54793273;19:54793280;19:54793280;19:54793357;19:54793357;19:54793360;19:54793360;19:54793415;19:54793415;19:54793505;19:54793505;19:54793721;19:54793721;19:54793830;19:54793830;19:54793830;19:54794098;19:54794098;19:54794205;19:54794205;19:54796630;19:54796630;19:54796630;19:54796719;19:54796719;19:54796719;19:54796719;19:54797848;19:54797848;19:54797848;19:54797848;19:54799083;19:54799083;19:54799692;19:54799692;19:54800222;19:54800222;19:54800225;19:54800225;19:54800225;19:54800371;19:54800371;19:54800371;19:54800500;19:54800500;19:54800500;19:54800500;19:54800679;19:54800679;19:54800703;19:54800703;19:54800742;19:54800742;19:54800767;19:54800767;19:54800810;19:54800810;19:54808174;19:54808174;19:54808244;19:54808244;19:54809336;19:54809336;19:54809336;19:54809343;19:54809343;19:54809343;19:54809343;19:54813266;19:54813726;19:54813762;19:54813762;19:54813872;19:54813987;19:54814354;19:54814414;19:54814428;19:54814429;19:54814524;19:54814854;19:54814854;19:54815093;19:54815093;19:54815387;19:54815577;	rs389096;rs377681;rs4083825;rs4083825;rs419304;rs419304;rs419304;rs443501;rs443501;rs443501;rs443874;rs450937;rs386056;rs386056;rs383925;rs383925;rs383369;rs383369;rs383369;rs448083;rs448083;rs448092;rs448092;rs377556;rs377556;rs397600;rs431420;rs431420;rs431420;rs386000;rs386000;rs386000;rs386003;rs386003;rs386003;rs386003;rs398217;rs398217;rs398217;rs398227;rs398227;rs798887;rs798887;rs798887;rs798888;rs798888;rs798889;rs798889;rs57827784;rs57827784;rs56883673;rs56883673;rs57906249;rs57906249;rs59605183;rs59605183;rs58609643;rs58609643;rs399657;rs399657;rs61703366;rs61703366;rs798893;rs798893;rs798893;rs397558;rs397558;rs419772;rs419772;rs416867;rs416867;rs416867;rs384116;rs384116;rs384116;rs384116;rs103294;rs103294;rs103294;rs103294;rs380267;rs380267;rs11435987;rs11435987;rs368178;rs368178;rs368177;rs368177;rs368177;rs410852;rs410852;rs410852;rs367070;rs367070;rs367070;rs367070;rs798895;rs798895;rs798896;rs798896;rs798898;rs798898;rs798899;rs798899;rs11420499;rs11420499;rs1645788;rs1645788;rs4006693;rs4006693;rs434124;rs434124;rs434124;rs453755;rs453755;rs453755;rs453755;rs431001;rs34464703;rs651279;rs651279;rs414135;rs404032;rs8108867;rs8109267;rs8109872;rs8109873;rs1761457;rs1761455;rs1761455;rs741584;rs741584;rs1645787;rs759819;	HDL_C;HDL_C;cholesterol;HDL_C;cholesterol;HDL;HDL_C;cholesterol;HDL;HDL_C;HDL_C;HDL_C;cholesterol;HDL_C;cholesterol;HDL_C;cholesterol;HDL;HDL_C;cholesterol;HDL_C;cholesterol;HDL_C;cholesterol;HDL_C;HDL_C;cholesterol;HDL;HDL_C;cholesterol;HDL;HDL_C;cholesterol;HDL;HDL_C;TC;cholesterol;HDL;HDL_C;cholesterol;HDL_C;cholesterol;HDL;HDL_C;cholesterol;HDL_C;cholesterol;HDL_C;cholesterol;HDL_C;cholesterol;HDL_C;cholesterol;HDL_C;cholesterol;HDL_C;cholesterol;HDL_C;cholesterol;HDL_C;cholesterol;HDL_C;cholesterol;HDL;HDL_C;cholesterol;HDL_C;cholesterol;HDL_C;cholesterol;HDL;HDL_C;cholesterol;HDL;HDL_C;TC;cholesterol;HDL;HDL_C;TC;cholesterol;HDL_C;cholesterol;HDL_C;cholesterol;HDL_C;cholesterol;HDL;HDL_C;cholesterol;HDL;HDL_C;cholesterol;HDL;HDL_C;TC;cholesterol;HDL_C;cholesterol;HDL_C;cholesterol;HDL_C;cholesterol;HDL_C;cholesterol;HDL_C;cholesterol;HDL_C;cholesterol;HDL_C;cholesterol;HDL;HDL_C;cholesterol;HDL;HDL_C;TC;HDL_C;HDL_C;HDL;HDL_C;HDL_C;HDL_C;HDL_C;HDL_C;HDL_C;HDL_C;HDL_C;HDL;HDL_C;HDL;HDL_C;HDL_C;HDL_C;	UKBB;UKBB;UKBB;UKBB;UKBB;Willer_et_al_2013;UKBB;UKBB;Willer_et_al_2013;UKBB;UKBB;UKBB;UKBB;UKBB;UKBB;UKBB;UKBB;Willer_et_al_2013;UKBB;UKBB;UKBB;UKBB;UKBB;UKBB;UKBB;UKBB;UKBB;Willer_et_al_2013;UKBB;UKBB;Willer_et_al_2013;UKBB;UKBB;Willer_et_al_2013;UKBB;Willer_et_al_2013;UKBB;Willer_et_al_2013;UKBB;UKBB;UKBB;UKBB;Willer_et_al_2013;UKBB;UKBB;UKBB;UKBB;UKBB;UKBB;UKBB;UKBB;UKBB;UKBB;UKBB;UKBB;UKBB;UKBB;UKBB;UKBB;UKBB;UKBB;UKBB;UKBB;Willer_et_al_2013;UKBB;UKBB;UKBB;UKBB;UKBB;UKBB;Willer_et_al_2013;UKBB;UKBB;Willer_et_al_2013;UKBB;Willer_et_al_2013;UKBB;Willer_et_al_2013;UKBB;Willer_et_al_2013;UKBB;UKBB;UKBB;UKBB;UKBB;UKBB;UKBB;Willer_et_al_2013;UKBB;UKBB;Willer_et_al_2013;UKBB;UKBB;Willer_et_al_2013;UKBB;Willer_et_al_2013;UKBB;UKBB;UKBB;UKBB;UKBB;UKBB;UKBB;UKBB;UKBB;UKBB;UKBB;UKBB;UKBB;UKBB;UKBB;Willer_et_al_2013;UKBB;UKBB;Willer_et_al_2013;UKBB;Willer_et_al_2013;UKBB;UKBB;Willer_et_al_2013;UKBB;UKBB;UKBB;UKBB;UKBB;UKBB;UKBB;UKBB;Willer_et_al_2013;UKBB;Willer_et_al_2013;UKBB;UKBB;UKBB;	19:54800225;19:54784130;19:54783521;19:54800222;19:54782919	rs368177;rs383369;rs383925;rs368178;rs386056	54823533;54824177;54783521;54782919;54784130;54800222;54800225;54781078;54782919;54837635;54782919;54837635;54818035;54818035;54756142;54782919;54829008;	rs1761463;rs1645785;rs383925;rs386056;rs383369;rs368178;rs368177;-;rs386056;rs17634081;rs386056;rs17634081;rs1761450;rs1761450;rs72087;rs386056;rs12982481;	HDL-C;HDL-C;HDL-C;HDL-C;HDL-C;HDL-C;HDL-C;HDL-C;HDL_cholesterol;HDL_cholesterol;Apolipoprotein_A;Apolipoprotein_A;HDL_cholesterol;Apolipoprotein_A;Albumin;Cholesterol;Apolipoprotein_A;	Locke_et_al.;Locke_et_al.;Locke_et_al.;Locke_et_al.;Locke_et_al.;Locke_et_al.;Locke_et_al.;Locke_et_al.;Sinnott-Armstrong_et_al.;Sinnott-Armstrong_et_al.;Sinnott-Armstrong_et_al.;Sinnott-Armstrong_et_al.;Sinnott-Armstrong_et_al.;Sinnott-Armstrong_et_al.;Sinnott-Armstrong_et_al.;Sinnott-Armstrong_et_al.;Sinnott-Armstrong_et_al.;
19_12	19	54171421	55337635	M-HDL-C_percent	54800500	19:54800500:A:G	rs367070	a	g	0.7528	-0.0392729	0.0046644	3.774e-17	16.42	33	0.03173	No	LILRA3	MBOAT7	Biology	12	ApoA1;HDL2-C;HDL-C;L-HDL-C;L-HDL-CE;L-HDL-FC;M-HDL-C;M-HDL-CE;M-HDL-CE_percent;M-HDL-C_percent;M-HDL-PL_percent;S-HDL-TG_percent;	3	region_19_12_locus_1	intron_variant	NA	NA	NA	NA	High density lipoprotein (GLGC 2013); Total cholesterol (GLGC 2013);	NA	NA	NA	19:54764322;19:54766423;19:54772618;19:54772618;19:54775349;19:54775349;19:54775349;19:54779101;19:54779101;19:54779101;19:54779389;19:54781541;19:54781557;19:54782919;19:54782919;19:54783521;19:54783521;19:54784130;19:54784130;19:54784130;19:54784920;19:54784920;19:54784936;19:54784936;19:54790483;19:54790483;19:54791788;19:54792079;19:54792079;19:54792079;19:54792761;19:54792761;19:54792761;19:54792769;19:54792769;19:54792769;19:54792769;19:54793038;19:54793038;19:54793038;19:54793048;19:54793048;19:54793188;19:54793188;19:54793188;19:54793239;19:54793239;19:54793250;19:54793250;19:54793273;19:54793273;19:54793280;19:54793280;19:54793357;19:54793357;19:54793360;19:54793360;19:54793415;19:54793415;19:54793505;19:54793505;19:54793721;19:54793721;19:54793830;19:54793830;19:54793830;19:54794098;19:54794098;19:54794205;19:54794205;19:54796630;19:54796630;19:54796630;19:54796719;19:54796719;19:54796719;19:54796719;19:54797848;19:54797848;19:54797848;19:54797848;19:54799083;19:54799083;19:54799692;19:54799692;19:54800222;19:54800222;19:54800225;19:54800225;19:54800225;19:54800371;19:54800371;19:54800371;19:54800500;19:54800500;19:54800500;19:54800500;19:54800679;19:54800679;19:54800703;19:54800703;19:54800742;19:54800742;19:54800767;19:54800767;19:54800810;19:54800810;19:54808174;19:54808174;19:54808244;19:54808244;19:54809336;19:54809336;19:54809336;19:54809343;19:54809343;19:54809343;19:54809343;19:54813266;19:54813726;19:54813762;19:54813762;19:54813872;19:54813987;19:54814354;19:54814414;19:54814428;19:54814429;19:54814524;19:54814602;19:54814854;19:54814854;19:54815093;19:54815093;19:54815387;19:54815577;	rs389096;rs377681;rs4083825;rs4083825;rs419304;rs419304;rs419304;rs443501;rs443501;rs443501;rs443874;rs450937;rs400942;rs386056;rs386056;rs383925;rs383925;rs383369;rs383369;rs383369;rs448083;rs448083;rs448092;rs448092;rs377556;rs377556;rs397600;rs431420;rs431420;rs431420;rs386000;rs386000;rs386000;rs386003;rs386003;rs386003;rs386003;rs398217;rs398217;rs398217;rs398227;rs398227;rs798887;rs798887;rs798887;rs798888;rs798888;rs798889;rs798889;rs57827784;rs57827784;rs56883673;rs56883673;rs57906249;rs57906249;rs59605183;rs59605183;rs58609643;rs58609643;rs399657;rs399657;rs61703366;rs61703366;rs798893;rs798893;rs798893;rs397558;rs397558;rs419772;rs419772;rs416867;rs416867;rs416867;rs384116;rs384116;rs384116;rs384116;rs103294;rs103294;rs103294;rs103294;rs380267;rs380267;rs11435987;rs11435987;rs368178;rs368178;rs368177;rs368177;rs368177;rs410852;rs410852;rs410852;rs367070;rs367070;rs367070;rs367070;rs798895;rs798895;rs798896;rs798896;rs798898;rs798898;rs798899;rs798899;rs11420499;rs11420499;rs1645788;rs1645788;rs4006693;rs4006693;rs434124;rs434124;rs434124;rs453755;rs453755;rs453755;rs453755;rs431001;rs34464703;rs651279;rs651279;rs414135;rs404032;rs8108867;rs8109267;rs8109872;rs8109873;rs1761457;rs1761456;rs1761455;rs1761455;rs741584;rs741584;rs1645787;rs759819;	HDL_C;HDL_C;cholesterol;HDL_C;cholesterol;HDL;HDL_C;cholesterol;HDL;HDL_C;HDL_C;HDL_C;HDL_C;cholesterol;HDL_C;cholesterol;HDL_C;cholesterol;HDL;HDL_C;cholesterol;HDL_C;cholesterol;HDL_C;cholesterol;HDL_C;HDL_C;cholesterol;HDL;HDL_C;cholesterol;HDL;HDL_C;cholesterol;HDL;HDL_C;TC;cholesterol;HDL;HDL_C;cholesterol;HDL_C;cholesterol;HDL;HDL_C;cholesterol;HDL_C;cholesterol;HDL_C;cholesterol;HDL_C;cholesterol;HDL_C;cholesterol;HDL_C;cholesterol;HDL_C;cholesterol;HDL_C;cholesterol;HDL_C;cholesterol;HDL_C;cholesterol;HDL;HDL_C;cholesterol;HDL_C;cholesterol;HDL_C;cholesterol;HDL;HDL_C;cholesterol;HDL;HDL_C;TC;cholesterol;HDL;HDL_C;TC;cholesterol;HDL_C;cholesterol;HDL_C;cholesterol;HDL_C;cholesterol;HDL;HDL_C;cholesterol;HDL;HDL_C;cholesterol;HDL;HDL_C;TC;cholesterol;HDL_C;cholesterol;HDL_C;cholesterol;HDL_C;cholesterol;HDL_C;cholesterol;HDL_C;cholesterol;HDL_C;cholesterol;HDL_C;cholesterol;HDL;HDL_C;cholesterol;HDL;HDL_C;TC;HDL_C;HDL_C;HDL;HDL_C;HDL_C;HDL_C;HDL_C;HDL_C;HDL_C;HDL_C;HDL_C;HDL_C;HDL;HDL_C;HDL;HDL_C;HDL_C;HDL_C;	UKBB;UKBB;UKBB;UKBB;UKBB;Willer_et_al_2013;UKBB;UKBB;Willer_et_al_2013;UKBB;UKBB;UKBB;UKBB;UKBB;UKBB;UKBB;UKBB;UKBB;Willer_et_al_2013;UKBB;UKBB;UKBB;UKBB;UKBB;UKBB;UKBB;UKBB;UKBB;Willer_et_al_2013;UKBB;UKBB;Willer_et_al_2013;UKBB;UKBB;Willer_et_al_2013;UKBB;Willer_et_al_2013;UKBB;Willer_et_al_2013;UKBB;UKBB;UKBB;UKBB;Willer_et_al_2013;UKBB;UKBB;UKBB;UKBB;UKBB;UKBB;UKBB;UKBB;UKBB;UKBB;UKBB;UKBB;UKBB;UKBB;UKBB;UKBB;UKBB;UKBB;UKBB;UKBB;Willer_et_al_2013;UKBB;UKBB;UKBB;UKBB;UKBB;UKBB;Willer_et_al_2013;UKBB;UKBB;Willer_et_al_2013;UKBB;Willer_et_al_2013;UKBB;Willer_et_al_2013;UKBB;Willer_et_al_2013;UKBB;UKBB;UKBB;UKBB;UKBB;UKBB;UKBB;Willer_et_al_2013;UKBB;UKBB;Willer_et_al_2013;UKBB;UKBB;Willer_et_al_2013;UKBB;Willer_et_al_2013;UKBB;UKBB;UKBB;UKBB;UKBB;UKBB;UKBB;UKBB;UKBB;UKBB;UKBB;UKBB;UKBB;UKBB;UKBB;Willer_et_al_2013;UKBB;UKBB;Willer_et_al_2013;UKBB;Willer_et_al_2013;UKBB;UKBB;Willer_et_al_2013;UKBB;UKBB;UKBB;UKBB;UKBB;UKBB;UKBB;UKBB;UKBB;Willer_et_al_2013;UKBB;Willer_et_al_2013;UKBB;UKBB;UKBB;	19:54800225;19:54784130;19:54783521;19:54800222;19:54782919	rs368177;rs383369;rs383925;rs368178;rs386056	54823533;54824177;54783521;54782919;54784130;54800222;54800225;54781078;54782919;54837635;54782919;54837635;54818035;54818035;54756142;54782919;54829008;	rs1761463;rs1645785;rs383925;rs386056;rs383369;rs368178;rs368177;-;rs386056;rs17634081;rs386056;rs17634081;rs1761450;rs1761450;rs72087;rs386056;rs12982481;	HDL-C;HDL-C;HDL-C;HDL-C;HDL-C;HDL-C;HDL-C;HDL-C;HDL_cholesterol;HDL_cholesterol;Apolipoprotein_A;Apolipoprotein_A;HDL_cholesterol;Apolipoprotein_A;Albumin;Cholesterol;Apolipoprotein_A;	Locke_et_al.;Locke_et_al.;Locke_et_al.;Locke_et_al.;Locke_et_al.;Locke_et_al.;Locke_et_al.;Locke_et_al.;Sinnott-Armstrong_et_al.;Sinnott-Armstrong_et_al.;Sinnott-Armstrong_et_al.;Sinnott-Armstrong_et_al.;Sinnott-Armstrong_et_al.;Sinnott-Armstrong_et_al.;Sinnott-Armstrong_et_al.;Sinnott-Armstrong_et_al.;Sinnott-Armstrong_et_al.;
19_12	19	54171421	55337635	XL-HDL-PL	54814354	19:54814354:A:G	rs8108867	a	g	0.6483	-0.0267953	0.00423725	2.553e-10	9.59	32	0.415	No	LILRA5	MBOAT7	Biology	15	ApoA1;HDL2-C;HDL-C;HDL-D;L-HDL-C;L-HDL-CE;L-HDL-FC;L-HDL-L;L-HDL-P;M-HDL-CE_percent;M-HDL-C_percent;M-HDL-PL_percent;XL-HDL-FC;XL-HDL-L;XL-HDL-PL;	3	region_19_12_locus_1	downstream_gene_variant	NA	NA	NA	NA	NA	NA	NA	NA	19:54793721;19:54793721;19:54793830;19:54793830;19:54793830;19:54794098;19:54794098;19:54794205;19:54794205;19:54796630;19:54796630;19:54796630;19:54796719;19:54796719;19:54796719;19:54796719;19:54797848;19:54797848;19:54797848;19:54797848;19:54799083;19:54799083;19:54799692;19:54799692;19:54800500;19:54800500;19:54800500;19:54800500;19:54808174;19:54808174;19:54809336;19:54809336;19:54809336;19:54809343;19:54809343;19:54809343;19:54809343;19:54810672;19:54813266;19:54813726;19:54813762;19:54813762;19:54813872;19:54813987;19:54814234;19:54814354;19:54814414;19:54814428;19:54814429;19:54814524;19:54814602;19:54814854;19:54814854;19:54815093;19:54815093;19:54815281;19:54815366;19:54815387;19:54815577;19:54816509;19:54819466;19:54819466;19:54819598;19:54819630;19:54819909;19:54820663;19:54820793;19:54821448;19:54821819;19:54823533;19:54824177;19:54824667;19:54824783;19:54825174;19:54826660;19:54827448;19:54827448;19:54827480;19:54827480;19:54828164;19:54828164;19:54828580;19:54828658;19:54828662;19:54828665;19:54828667;19:54828671;19:54828695;19:54828702;19:54829942;19:54831977;19:54831977;19:54832867;19:54834217;19:54834386;19:54834700;19:54835771;19:54835771;19:54837165;19:54837165;19:54837633;19:54837635;	rs61703366;rs61703366;rs798893;rs798893;rs798893;rs397558;rs397558;rs419772;rs419772;rs416867;rs416867;rs416867;rs384116;rs384116;rs384116;rs384116;rs103294;rs103294;rs103294;rs103294;rs380267;rs380267;rs11435987;rs11435987;rs367070;rs367070;rs367070;rs367070;rs1645788;rs1645788;rs434124;rs434124;rs434124;rs453755;rs453755;rs453755;rs453755;rs374257661;rs431001;rs34464703;rs651279;rs651279;rs414135;rs404032;rs2781753;rs8108867;rs8109267;rs8109872;rs8109873;rs1761457;rs1761456;rs1761455;rs1761455;rs741584;rs741584;rs1761453;rs1761452;rs1645787;rs759819;rs1761451;rs1616661;rs1616661;rs373062309;rs557042305;rs2781751;rs1761464;rs552222698;rs1645786;rs759818;rs1761463;rs1645785;rs1761462;rs569745863;rs1761461;rs1761460;rs1761459;rs1761459;rs1645782;rs1645782;rs1645781;rs1645781;rs1645780;rs1645779;rs2385021;rs2385020;rs2385019;rs1761449;rs915106;rs1645777;rs556721525;rs1008420;rs1008420;rs2008136;rs2113127;rs57409413;rs7259603;rs11084329;rs11084329;rs12979085;rs12979085;rs34969536;rs17634081;	cholesterol;HDL_C;cholesterol;HDL;HDL_C;cholesterol;HDL_C;cholesterol;HDL_C;cholesterol;HDL;HDL_C;cholesterol;HDL;HDL_C;TC;cholesterol;HDL;HDL_C;TC;cholesterol;HDL_C;cholesterol;HDL_C;cholesterol;HDL;HDL_C;TC;cholesterol;HDL_C;cholesterol;HDL;HDL_C;cholesterol;HDL;HDL_C;TC;HDL_C;HDL_C;HDL_C;HDL;HDL_C;HDL_C;HDL_C;HDL_C;HDL_C;HDL_C;HDL_C;HDL_C;HDL_C;HDL_C;HDL;HDL_C;HDL;HDL_C;HDL_C;HDL_C;HDL_C;HDL_C;HDL_C;HDL;HDL_C;HDL_C;HDL_C;HDL_C;HDL_C;HDL_C;HDL_C;HDL_C;HDL_C;HDL_C;HDL_C;HDL_C;HDL_C;HDL_C;HDL;HDL_C;HDL;HDL_C;HDL;HDL_C;HDL_C;HDL_C;HDL_C;HDL_C;HDL_C;HDL_C;HDL_C;HDL_C;HDL_C;HDL;HDL_C;HDL_C;HDL_C;HDL_C;HDL_C;HDL;HDL_C;HDL;HDL_C;HDL_C;HDL_C;	UKBB;UKBB;UKBB;Willer_et_al_2013;UKBB;UKBB;UKBB;UKBB;UKBB;UKBB;Willer_et_al_2013;UKBB;UKBB;Willer_et_al_2013;UKBB;Willer_et_al_2013;UKBB;Willer_et_al_2013;UKBB;Willer_et_al_2013;UKBB;UKBB;UKBB;UKBB;UKBB;Willer_et_al_2013;UKBB;Willer_et_al_2013;UKBB;UKBB;UKBB;Willer_et_al_2013;UKBB;UKBB;Willer_et_al_2013;UKBB;Willer_et_al_2013;UKBB;UKBB;UKBB;Willer_et_al_2013;UKBB;UKBB;UKBB;UKBB;UKBB;UKBB;UKBB;UKBB;UKBB;UKBB;Willer_et_al_2013;UKBB;Willer_et_al_2013;UKBB;UKBB;UKBB;UKBB;UKBB;UKBB;Willer_et_al_2013;UKBB;UKBB;UKBB;UKBB;UKBB;UKBB;UKBB;UKBB;UKBB;UKBB;UKBB;UKBB;UKBB;UKBB;Willer_et_al_2013;UKBB;Willer_et_al_2013;UKBB;Willer_et_al_2013;UKBB;UKBB;UKBB;UKBB;UKBB;UKBB;UKBB;UKBB;UKBB;UKBB;Willer_et_al_2013;UKBB;UKBB;UKBB;UKBB;UKBB;Willer_et_al_2013;UKBB;Willer_et_al_2013;UKBB;UKBB;UKBB;	19:54823533;19:54824177;19:54837635	rs1761463;rs1645785;rs17634081	54823533;54824177;54783521;54782919;54784130;54800222;54800225;54781078;54782919;54837635;54782919;54837635;54818035;54818035;54756142;54782919;54829008;	rs1761463;rs1645785;rs383925;rs386056;rs383369;rs368178;rs368177;-;rs386056;rs17634081;rs386056;rs17634081;rs1761450;rs1761450;rs72087;rs386056;rs12982481;	HDL-C;HDL-C;HDL-C;HDL-C;HDL-C;HDL-C;HDL-C;HDL-C;HDL_cholesterol;HDL_cholesterol;Apolipoprotein_A;Apolipoprotein_A;HDL_cholesterol;Apolipoprotein_A;Albumin;Cholesterol;Apolipoprotein_A;	Locke_et_al.;Locke_et_al.;Locke_et_al.;Locke_et_al.;Locke_et_al.;Locke_et_al.;Locke_et_al.;Locke_et_al.;Sinnott-Armstrong_et_al.;Sinnott-Armstrong_et_al.;Sinnott-Armstrong_et_al.;Sinnott-Armstrong_et_al.;Sinnott-Armstrong_et_al.;Sinnott-Armstrong_et_al.;Sinnott-Armstrong_et_al.;Sinnott-Armstrong_et_al.;Sinnott-Armstrong_et_al.;
19_12	19	54171421	55337635	HDL-D	54819466	19:54819466:A:T	rs1616661	a	t	0.3368	0.027603	0.00431189	1.538e-10	9.81	32	0.6602	No	LILRA5	MBOAT7	Biology	16	ApoA1;HDL2-C;HDL-C;HDL-D;L-HDL-C;L-HDL-CE;L-HDL-FC;L-HDL-L;L-HDL-P;L-HDL-PL;M-HDL-CE_percent;M-HDL-C_percent;M-HDL-PL_percent;XL-HDL-FC;XL-HDL-L;XL-HDL-PL;	3	region_19_12_locus_1	intron_variant	NA	NA	NA	NA	High density lipoprotein (GLGC 2013); High density lipoprotein (GLGC 2010); HDL cholesterol (GLGC 2010);	NA	NA	NA	19:54810672;19:54813266;19:54813726;19:54813762;19:54813762;19:54813872;19:54813987;19:54814234;19:54814354;19:54814414;19:54814428;19:54814429;19:54814524;19:54814602;19:54814854;19:54814854;19:54815093;19:54815093;19:54815281;19:54815366;19:54815387;19:54815577;19:54816509;19:54816719;19:54819466;19:54819466;19:54819598;19:54819630;19:54819909;19:54820663;19:54820793;19:54821448;19:54821819;19:54823533;19:54824177;19:54824667;19:54824783;19:54825174;19:54826660;19:54827040;19:54827040;19:54827448;19:54827448;19:54827480;19:54827480;19:54828164;19:54828164;19:54828580;19:54828658;19:54828662;19:54828665;19:54828667;19:54828671;19:54828695;19:54828702;19:54829942;19:54831977;19:54831977;19:54832867;19:54834217;19:54834386;19:54834700;19:54835771;19:54835771;19:54837165;19:54837165;19:54837633;19:54837635;	rs374257661;rs431001;rs34464703;rs651279;rs651279;rs414135;rs404032;rs2781753;rs8108867;rs8109267;rs8109872;rs8109873;rs1761457;rs1761456;rs1761455;rs1761455;rs741584;rs741584;rs1761453;rs1761452;rs1645787;rs759819;rs1761451;rs56202237;rs1616661;rs1616661;rs373062309;rs557042305;rs2781751;rs1761464;rs552222698;rs1645786;rs759818;rs1761463;rs1645785;rs1761462;rs569745863;rs1761461;rs1761460;rs1645784;rs1645784;rs1761459;rs1761459;rs1645782;rs1645782;rs1645781;rs1645781;rs1645780;rs1645779;rs2385021;rs2385020;rs2385019;rs1761449;rs915106;rs1645777;rs556721525;rs1008420;rs1008420;rs2008136;rs2113127;rs57409413;rs7259603;rs11084329;rs11084329;rs12979085;rs12979085;rs34969536;rs17634081;	HDL_C;HDL_C;HDL_C;HDL;HDL_C;HDL_C;HDL_C;HDL_C;HDL_C;HDL_C;HDL_C;HDL_C;HDL_C;HDL_C;HDL;HDL_C;HDL;HDL_C;HDL_C;HDL_C;HDL_C;HDL_C;HDL_C;HDL_C;HDL;HDL_C;HDL_C;HDL_C;HDL_C;HDL_C;HDL_C;HDL_C;HDL_C;HDL_C;HDL_C;HDL_C;HDL_C;HDL_C;HDL_C;HDL;HDL_C;HDL;HDL_C;HDL;HDL_C;HDL;HDL_C;HDL_C;HDL_C;HDL_C;HDL_C;HDL_C;HDL_C;HDL_C;HDL_C;HDL_C;HDL;HDL_C;HDL_C;HDL_C;HDL_C;HDL_C;HDL;HDL_C;HDL;HDL_C;HDL_C;HDL_C;	UKBB;UKBB;UKBB;Willer_et_al_2013;UKBB;UKBB;UKBB;UKBB;UKBB;UKBB;UKBB;UKBB;UKBB;UKBB;Willer_et_al_2013;UKBB;Willer_et_al_2013;UKBB;UKBB;UKBB;UKBB;UKBB;UKBB;UKBB;Willer_et_al_2013;UKBB;UKBB;UKBB;UKBB;UKBB;UKBB;UKBB;UKBB;UKBB;UKBB;UKBB;UKBB;UKBB;UKBB;Willer_et_al_2013;UKBB;Willer_et_al_2013;UKBB;Willer_et_al_2013;UKBB;Willer_et_al_2013;UKBB;UKBB;UKBB;UKBB;UKBB;UKBB;UKBB;UKBB;UKBB;UKBB;Willer_et_al_2013;UKBB;UKBB;UKBB;UKBB;UKBB;Willer_et_al_2013;UKBB;Willer_et_al_2013;UKBB;UKBB;UKBB;	19:54823533;19:54824177;19:54837635	rs1761463;rs1645785;rs17634081	54823533;54824177;54783521;54782919;54784130;54800222;54800225;54781078;54782919;54837635;54782919;54837635;54818035;54818035;54756142;54782919;54829008;	rs1761463;rs1645785;rs383925;rs386056;rs383369;rs368178;rs368177;-;rs386056;rs17634081;rs386056;rs17634081;rs1761450;rs1761450;rs72087;rs386056;rs12982481;	HDL-C;HDL-C;HDL-C;HDL-C;HDL-C;HDL-C;HDL-C;HDL-C;HDL_cholesterol;HDL_cholesterol;Apolipoprotein_A;Apolipoprotein_A;HDL_cholesterol;Apolipoprotein_A;Albumin;Cholesterol;Apolipoprotein_A;	Locke_et_al.;Locke_et_al.;Locke_et_al.;Locke_et_al.;Locke_et_al.;Locke_et_al.;Locke_et_al.;Locke_et_al.;Sinnott-Armstrong_et_al.;Sinnott-Armstrong_et_al.;Sinnott-Armstrong_et_al.;Sinnott-Armstrong_et_al.;Sinnott-Armstrong_et_al.;Sinnott-Armstrong_et_al.;Sinnott-Armstrong_et_al.;Sinnott-Armstrong_et_al.;Sinnott-Armstrong_et_al.;
19_12	19	54171421	55337635	XL-HDL-FC	54827480	19:54827480:G:T	rs1645782	t	g	0.3265	0.0287822	0.00440909	6.67e-11	10.18	32	0.2447	No	LILRA5	MBOAT7	Biology	17	ApoA1;HDL2-C;HDL-C;HDL-D;L-HDL-C;L-HDL-CE;L-HDL-FC;L-HDL-L;L-HDL-P;L-HDL-PL;M-HDL-CE_percent;M-HDL-C_percent;M-HDL-PL_percent;XL-HDL-FC;XL-HDL-L;XL-HDL-P;XL-HDL-PL;	3	region_19_12_locus_1	upstream_gene_variant	NA	NA	NA	NA	High density lipoprotein (GLGC 2013); High density lipoprotein (GLGC 2010); HDL cholesterol (GLGC 2010);	NA	NA	NA	19:54810672;19:54813266;19:54813726;19:54813762;19:54813762;19:54813872;19:54813987;19:54814234;19:54814354;19:54814414;19:54814428;19:54814429;19:54814524;19:54814602;19:54814854;19:54814854;19:54815093;19:54815093;19:54815281;19:54815366;19:54815387;19:54815577;19:54816509;19:54819466;19:54819466;19:54819598;19:54819630;19:54819909;19:54820663;19:54820793;19:54821448;19:54821819;19:54823533;19:54824177;19:54824667;19:54824783;19:54825174;19:54826660;19:54827040;19:54827040;19:54827448;19:54827448;19:54827480;19:54827480;19:54828164;19:54828164;19:54828580;19:54828658;19:54828662;19:54828665;19:54828667;19:54828671;19:54828695;19:54828702;19:54829942;19:54831977;19:54831977;19:54832867;19:54834217;19:54834386;19:54834700;19:54835771;19:54835771;19:54837165;19:54837165;19:54837633;19:54837635;	rs374257661;rs431001;rs34464703;rs651279;rs651279;rs414135;rs404032;rs2781753;rs8108867;rs8109267;rs8109872;rs8109873;rs1761457;rs1761456;rs1761455;rs1761455;rs741584;rs741584;rs1761453;rs1761452;rs1645787;rs759819;rs1761451;rs1616661;rs1616661;rs373062309;rs557042305;rs2781751;rs1761464;rs552222698;rs1645786;rs759818;rs1761463;rs1645785;rs1761462;rs569745863;rs1761461;rs1761460;rs1645784;rs1645784;rs1761459;rs1761459;rs1645782;rs1645782;rs1645781;rs1645781;rs1645780;rs1645779;rs2385021;rs2385020;rs2385019;rs1761449;rs915106;rs1645777;rs556721525;rs1008420;rs1008420;rs2008136;rs2113127;rs57409413;rs7259603;rs11084329;rs11084329;rs12979085;rs12979085;rs34969536;rs17634081;	HDL_C;HDL_C;HDL_C;HDL;HDL_C;HDL_C;HDL_C;HDL_C;HDL_C;HDL_C;HDL_C;HDL_C;HDL_C;HDL_C;HDL;HDL_C;HDL;HDL_C;HDL_C;HDL_C;HDL_C;HDL_C;HDL_C;HDL;HDL_C;HDL_C;HDL_C;HDL_C;HDL_C;HDL_C;HDL_C;HDL_C;HDL_C;HDL_C;HDL_C;HDL_C;HDL_C;HDL_C;HDL;HDL_C;HDL;HDL_C;HDL;HDL_C;HDL;HDL_C;HDL_C;HDL_C;HDL_C;HDL_C;HDL_C;HDL_C;HDL_C;HDL_C;HDL_C;HDL;HDL_C;HDL_C;HDL_C;HDL_C;HDL_C;HDL;HDL_C;HDL;HDL_C;HDL_C;HDL_C;	UKBB;UKBB;UKBB;Willer_et_al_2013;UKBB;UKBB;UKBB;UKBB;UKBB;UKBB;UKBB;UKBB;UKBB;UKBB;Willer_et_al_2013;UKBB;Willer_et_al_2013;UKBB;UKBB;UKBB;UKBB;UKBB;UKBB;Willer_et_al_2013;UKBB;UKBB;UKBB;UKBB;UKBB;UKBB;UKBB;UKBB;UKBB;UKBB;UKBB;UKBB;UKBB;UKBB;Willer_et_al_2013;UKBB;Willer_et_al_2013;UKBB;Willer_et_al_2013;UKBB;Willer_et_al_2013;UKBB;UKBB;UKBB;UKBB;UKBB;UKBB;UKBB;UKBB;UKBB;UKBB;Willer_et_al_2013;UKBB;UKBB;UKBB;UKBB;UKBB;Willer_et_al_2013;UKBB;Willer_et_al_2013;UKBB;UKBB;UKBB;	19:54823533;19:54824177;19:54837635	rs1761463;rs1645785;rs17634081	54823533;54824177;54783521;54782919;54784130;54800222;54800225;54781078;54782919;54837635;54782919;54837635;54818035;54818035;54756142;54782919;54829008;	rs1761463;rs1645785;rs383925;rs386056;rs383369;rs368178;rs368177;-;rs386056;rs17634081;rs386056;rs17634081;rs1761450;rs1761450;rs72087;rs386056;rs12982481;	HDL-C;HDL-C;HDL-C;HDL-C;HDL-C;HDL-C;HDL-C;HDL-C;HDL_cholesterol;HDL_cholesterol;Apolipoprotein_A;Apolipoprotein_A;HDL_cholesterol;Apolipoprotein_A;Albumin;Cholesterol;Apolipoprotein_A;	Locke_et_al.;Locke_et_al.;Locke_et_al.;Locke_et_al.;Locke_et_al.;Locke_et_al.;Locke_et_al.;Locke_et_al.;Sinnott-Armstrong_et_al.;Sinnott-Armstrong_et_al.;Sinnott-Armstrong_et_al.;Sinnott-Armstrong_et_al.;Sinnott-Armstrong_et_al.;Sinnott-Armstrong_et_al.;Sinnott-Armstrong_et_al.;Sinnott-Armstrong_et_al.;Sinnott-Armstrong_et_al.;
19_12	19	54171421	55337635	XL-HDL-L	54827480	19:54827480:G:T	rs1645782	t	g	0.3264	0.0275384	0.00441804	4.571e-10	9.34	32	0.425	No	LILRA5	MBOAT7	Biology	17	ApoA1;HDL2-C;HDL-C;HDL-D;L-HDL-C;L-HDL-CE;L-HDL-FC;L-HDL-L;L-HDL-P;L-HDL-PL;M-HDL-CE_percent;M-HDL-C_percent;M-HDL-PL_percent;XL-HDL-FC;XL-HDL-L;XL-HDL-P;XL-HDL-PL;	3	region_19_12_locus_1	upstream_gene_variant	NA	NA	NA	NA	High density lipoprotein (GLGC 2013); High density lipoprotein (GLGC 2010); HDL cholesterol (GLGC 2010);	NA	NA	NA	19:54810672;19:54813266;19:54813726;19:54813762;19:54813762;19:54813872;19:54813987;19:54814234;19:54814354;19:54814414;19:54814428;19:54814429;19:54814524;19:54814602;19:54814854;19:54814854;19:54815093;19:54815093;19:54815281;19:54815366;19:54815387;19:54815577;19:54816509;19:54819466;19:54819466;19:54819598;19:54819630;19:54819909;19:54820663;19:54820793;19:54821448;19:54821819;19:54823533;19:54824177;19:54824667;19:54824783;19:54825174;19:54826660;19:54827040;19:54827040;19:54827448;19:54827448;19:54827480;19:54827480;19:54828164;19:54828164;19:54828580;19:54828658;19:54828662;19:54828665;19:54828667;19:54828671;19:54828695;19:54828702;19:54829942;19:54831977;19:54831977;19:54832867;19:54834217;19:54834386;19:54834700;19:54835771;19:54835771;19:54837165;19:54837165;19:54837633;19:54837635;	rs374257661;rs431001;rs34464703;rs651279;rs651279;rs414135;rs404032;rs2781753;rs8108867;rs8109267;rs8109872;rs8109873;rs1761457;rs1761456;rs1761455;rs1761455;rs741584;rs741584;rs1761453;rs1761452;rs1645787;rs759819;rs1761451;rs1616661;rs1616661;rs373062309;rs557042305;rs2781751;rs1761464;rs552222698;rs1645786;rs759818;rs1761463;rs1645785;rs1761462;rs569745863;rs1761461;rs1761460;rs1645784;rs1645784;rs1761459;rs1761459;rs1645782;rs1645782;rs1645781;rs1645781;rs1645780;rs1645779;rs2385021;rs2385020;rs2385019;rs1761449;rs915106;rs1645777;rs556721525;rs1008420;rs1008420;rs2008136;rs2113127;rs57409413;rs7259603;rs11084329;rs11084329;rs12979085;rs12979085;rs34969536;rs17634081;	HDL_C;HDL_C;HDL_C;HDL;HDL_C;HDL_C;HDL_C;HDL_C;HDL_C;HDL_C;HDL_C;HDL_C;HDL_C;HDL_C;HDL;HDL_C;HDL;HDL_C;HDL_C;HDL_C;HDL_C;HDL_C;HDL_C;HDL;HDL_C;HDL_C;HDL_C;HDL_C;HDL_C;HDL_C;HDL_C;HDL_C;HDL_C;HDL_C;HDL_C;HDL_C;HDL_C;HDL_C;HDL;HDL_C;HDL;HDL_C;HDL;HDL_C;HDL;HDL_C;HDL_C;HDL_C;HDL_C;HDL_C;HDL_C;HDL_C;HDL_C;HDL_C;HDL_C;HDL;HDL_C;HDL_C;HDL_C;HDL_C;HDL_C;HDL;HDL_C;HDL;HDL_C;HDL_C;HDL_C;	UKBB;UKBB;UKBB;Willer_et_al_2013;UKBB;UKBB;UKBB;UKBB;UKBB;UKBB;UKBB;UKBB;UKBB;UKBB;Willer_et_al_2013;UKBB;Willer_et_al_2013;UKBB;UKBB;UKBB;UKBB;UKBB;UKBB;Willer_et_al_2013;UKBB;UKBB;UKBB;UKBB;UKBB;UKBB;UKBB;UKBB;UKBB;UKBB;UKBB;UKBB;UKBB;UKBB;Willer_et_al_2013;UKBB;Willer_et_al_2013;UKBB;Willer_et_al_2013;UKBB;Willer_et_al_2013;UKBB;UKBB;UKBB;UKBB;UKBB;UKBB;UKBB;UKBB;UKBB;UKBB;Willer_et_al_2013;UKBB;UKBB;UKBB;UKBB;UKBB;Willer_et_al_2013;UKBB;Willer_et_al_2013;UKBB;UKBB;UKBB;	19:54823533;19:54824177;19:54837635	rs1761463;rs1645785;rs17634081	54823533;54824177;54783521;54782919;54784130;54800222;54800225;54781078;54782919;54837635;54782919;54837635;54818035;54818035;54756142;54782919;54829008;	rs1761463;rs1645785;rs383925;rs386056;rs383369;rs368178;rs368177;-;rs386056;rs17634081;rs386056;rs17634081;rs1761450;rs1761450;rs72087;rs386056;rs12982481;	HDL-C;HDL-C;HDL-C;HDL-C;HDL-C;HDL-C;HDL-C;HDL-C;HDL_cholesterol;HDL_cholesterol;Apolipoprotein_A;Apolipoprotein_A;HDL_cholesterol;Apolipoprotein_A;Albumin;Cholesterol;Apolipoprotein_A;	Locke_et_al.;Locke_et_al.;Locke_et_al.;Locke_et_al.;Locke_et_al.;Locke_et_al.;Locke_et_al.;Locke_et_al.;Sinnott-Armstrong_et_al.;Sinnott-Armstrong_et_al.;Sinnott-Armstrong_et_al.;Sinnott-Armstrong_et_al.;Sinnott-Armstrong_et_al.;Sinnott-Armstrong_et_al.;Sinnott-Armstrong_et_al.;Sinnott-Armstrong_et_al.;Sinnott-Armstrong_et_al.;
19_12	19	54171421	55337635	XL-HDL-P	54827480	19:54827480:G:T	rs1645782	t	g	0.3264	0.0273118	0.00441812	6.339e-10	9.2	32	0.4524	No	LILRA5	MBOAT7	Biology	17	ApoA1;HDL2-C;HDL-C;HDL-D;L-HDL-C;L-HDL-CE;L-HDL-FC;L-HDL-L;L-HDL-P;L-HDL-PL;M-HDL-CE_percent;M-HDL-C_percent;M-HDL-PL_percent;XL-HDL-FC;XL-HDL-L;XL-HDL-P;XL-HDL-PL;	3	region_19_12_locus_1	upstream_gene_variant	NA	NA	NA	NA	High density lipoprotein (GLGC 2013); High density lipoprotein (GLGC 2010); HDL cholesterol (GLGC 2010);	NA	NA	NA	19:54810672;19:54813266;19:54813726;19:54813762;19:54813762;19:54813872;19:54813987;19:54814234;19:54814354;19:54814414;19:54814428;19:54814429;19:54814524;19:54814602;19:54814854;19:54814854;19:54815093;19:54815093;19:54815281;19:54815366;19:54815387;19:54815577;19:54816509;19:54819466;19:54819466;19:54819598;19:54819630;19:54819909;19:54820663;19:54820793;19:54821448;19:54821819;19:54823533;19:54824177;19:54824667;19:54824783;19:54825174;19:54826660;19:54827040;19:54827040;19:54827448;19:54827448;19:54827480;19:54827480;19:54828164;19:54828164;19:54828580;19:54828658;19:54828662;19:54828665;19:54828667;19:54828671;19:54828695;19:54828702;19:54829942;19:54831977;19:54831977;19:54832867;19:54834217;19:54834386;19:54834700;19:54835771;19:54835771;19:54837165;19:54837165;19:54837633;19:54837635;	rs374257661;rs431001;rs34464703;rs651279;rs651279;rs414135;rs404032;rs2781753;rs8108867;rs8109267;rs8109872;rs8109873;rs1761457;rs1761456;rs1761455;rs1761455;rs741584;rs741584;rs1761453;rs1761452;rs1645787;rs759819;rs1761451;rs1616661;rs1616661;rs373062309;rs557042305;rs2781751;rs1761464;rs552222698;rs1645786;rs759818;rs1761463;rs1645785;rs1761462;rs569745863;rs1761461;rs1761460;rs1645784;rs1645784;rs1761459;rs1761459;rs1645782;rs1645782;rs1645781;rs1645781;rs1645780;rs1645779;rs2385021;rs2385020;rs2385019;rs1761449;rs915106;rs1645777;rs556721525;rs1008420;rs1008420;rs2008136;rs2113127;rs57409413;rs7259603;rs11084329;rs11084329;rs12979085;rs12979085;rs34969536;rs17634081;	HDL_C;HDL_C;HDL_C;HDL;HDL_C;HDL_C;HDL_C;HDL_C;HDL_C;HDL_C;HDL_C;HDL_C;HDL_C;HDL_C;HDL;HDL_C;HDL;HDL_C;HDL_C;HDL_C;HDL_C;HDL_C;HDL_C;HDL;HDL_C;HDL_C;HDL_C;HDL_C;HDL_C;HDL_C;HDL_C;HDL_C;HDL_C;HDL_C;HDL_C;HDL_C;HDL_C;HDL_C;HDL;HDL_C;HDL;HDL_C;HDL;HDL_C;HDL;HDL_C;HDL_C;HDL_C;HDL_C;HDL_C;HDL_C;HDL_C;HDL_C;HDL_C;HDL_C;HDL;HDL_C;HDL_C;HDL_C;HDL_C;HDL_C;HDL;HDL_C;HDL;HDL_C;HDL_C;HDL_C;	UKBB;UKBB;UKBB;Willer_et_al_2013;UKBB;UKBB;UKBB;UKBB;UKBB;UKBB;UKBB;UKBB;UKBB;UKBB;Willer_et_al_2013;UKBB;Willer_et_al_2013;UKBB;UKBB;UKBB;UKBB;UKBB;UKBB;Willer_et_al_2013;UKBB;UKBB;UKBB;UKBB;UKBB;UKBB;UKBB;UKBB;UKBB;UKBB;UKBB;UKBB;UKBB;UKBB;Willer_et_al_2013;UKBB;Willer_et_al_2013;UKBB;Willer_et_al_2013;UKBB;Willer_et_al_2013;UKBB;UKBB;UKBB;UKBB;UKBB;UKBB;UKBB;UKBB;UKBB;UKBB;Willer_et_al_2013;UKBB;UKBB;UKBB;UKBB;UKBB;Willer_et_al_2013;UKBB;Willer_et_al_2013;UKBB;UKBB;UKBB;	19:54823533;19:54824177;19:54837635	rs1761463;rs1645785;rs17634081	54823533;54824177;54783521;54782919;54784130;54800222;54800225;54781078;54782919;54837635;54782919;54837635;54818035;54818035;54756142;54782919;54829008;	rs1761463;rs1645785;rs383925;rs386056;rs383369;rs368178;rs368177;-;rs386056;rs17634081;rs386056;rs17634081;rs1761450;rs1761450;rs72087;rs386056;rs12982481;	HDL-C;HDL-C;HDL-C;HDL-C;HDL-C;HDL-C;HDL-C;HDL-C;HDL_cholesterol;HDL_cholesterol;Apolipoprotein_A;Apolipoprotein_A;HDL_cholesterol;Apolipoprotein_A;Albumin;Cholesterol;Apolipoprotein_A;	Locke_et_al.;Locke_et_al.;Locke_et_al.;Locke_et_al.;Locke_et_al.;Locke_et_al.;Locke_et_al.;Locke_et_al.;Sinnott-Armstrong_et_al.;Sinnott-Armstrong_et_al.;Sinnott-Armstrong_et_al.;Sinnott-Armstrong_et_al.;Sinnott-Armstrong_et_al.;Sinnott-Armstrong_et_al.;Sinnott-Armstrong_et_al.;Sinnott-Armstrong_et_al.;Sinnott-Armstrong_et_al.;
19_12	19	54171421	55337635	L-HDL-CE	54832867	19:54832867:C:T	rs2008136	t	c	0.3381	0.0315048	0.00436978	5.608e-13	12.25	32	0.6135	No	LILRA5	MBOAT7	Biology	15	ApoA1;HDL2-C;HDL-C;HDL-D;L-HDL-C;L-HDL-CE;L-HDL-FC;L-HDL-L;L-HDL-P;L-HDL-PL;M-HDL-CE_percent;M-HDL-C_percent;M-HDL-PL_percent;XL-HDL-FC;XL-HDL-PL;	3	region_19_12_locus_1	intron_variant,non_coding_transcript_variant	NA	NA	NA	NA	NA	NA	NA	NA	19:54810672;19:54813266;19:54813726;19:54813762;19:54813762;19:54813872;19:54813987;19:54814234;19:54814354;19:54814414;19:54814428;19:54814429;19:54814524;19:54814602;19:54814854;19:54814854;19:54815093;19:54815093;19:54815281;19:54815366;19:54815387;19:54815577;19:54816509;19:54819466;19:54819466;19:54819598;19:54819630;19:54819909;19:54820663;19:54820793;19:54821448;19:54821819;19:54823533;19:54824177;19:54824667;19:54824783;19:54825174;19:54826660;19:54827448;19:54827448;19:54827480;19:54827480;19:54828164;19:54828164;19:54828580;19:54828658;19:54828662;19:54828665;19:54828667;19:54828671;19:54828695;19:54828702;19:54829942;19:54831977;19:54831977;19:54832867;19:54834217;19:54834386;19:54834700;19:54835771;19:54835771;19:54837165;19:54837165;19:54837633;19:54837635;	rs374257661;rs431001;rs34464703;rs651279;rs651279;rs414135;rs404032;rs2781753;rs8108867;rs8109267;rs8109872;rs8109873;rs1761457;rs1761456;rs1761455;rs1761455;rs741584;rs741584;rs1761453;rs1761452;rs1645787;rs759819;rs1761451;rs1616661;rs1616661;rs373062309;rs557042305;rs2781751;rs1761464;rs552222698;rs1645786;rs759818;rs1761463;rs1645785;rs1761462;rs569745863;rs1761461;rs1761460;rs1761459;rs1761459;rs1645782;rs1645782;rs1645781;rs1645781;rs1645780;rs1645779;rs2385021;rs2385020;rs2385019;rs1761449;rs915106;rs1645777;rs556721525;rs1008420;rs1008420;rs2008136;rs2113127;rs57409413;rs7259603;rs11084329;rs11084329;rs12979085;rs12979085;rs34969536;rs17634081;	HDL_C;HDL_C;HDL_C;HDL;HDL_C;HDL_C;HDL_C;HDL_C;HDL_C;HDL_C;HDL_C;HDL_C;HDL_C;HDL_C;HDL;HDL_C;HDL;HDL_C;HDL_C;HDL_C;HDL_C;HDL_C;HDL_C;HDL;HDL_C;HDL_C;HDL_C;HDL_C;HDL_C;HDL_C;HDL_C;HDL_C;HDL_C;HDL_C;HDL_C;HDL_C;HDL_C;HDL_C;HDL;HDL_C;HDL;HDL_C;HDL;HDL_C;HDL_C;HDL_C;HDL_C;HDL_C;HDL_C;HDL_C;HDL_C;HDL_C;HDL_C;HDL;HDL_C;HDL_C;HDL_C;HDL_C;HDL_C;HDL;HDL_C;HDL;HDL_C;HDL_C;HDL_C;	UKBB;UKBB;UKBB;Willer_et_al_2013;UKBB;UKBB;UKBB;UKBB;UKBB;UKBB;UKBB;UKBB;UKBB;UKBB;Willer_et_al_2013;UKBB;Willer_et_al_2013;UKBB;UKBB;UKBB;UKBB;UKBB;UKBB;Willer_et_al_2013;UKBB;UKBB;UKBB;UKBB;UKBB;UKBB;UKBB;UKBB;UKBB;UKBB;UKBB;UKBB;UKBB;UKBB;Willer_et_al_2013;UKBB;Willer_et_al_2013;UKBB;Willer_et_al_2013;UKBB;UKBB;UKBB;UKBB;UKBB;UKBB;UKBB;UKBB;UKBB;UKBB;Willer_et_al_2013;UKBB;UKBB;UKBB;UKBB;UKBB;Willer_et_al_2013;UKBB;Willer_et_al_2013;UKBB;UKBB;UKBB;	19:54823533;19:54824177;19:54837635	rs1761463;rs1645785;rs17634081	54823533;54824177;54783521;54782919;54784130;54800222;54800225;54781078;54782919;54837635;54782919;54837635;54818035;54818035;54756142;54782919;54829008;	rs1761463;rs1645785;rs383925;rs386056;rs383369;rs368178;rs368177;-;rs386056;rs17634081;rs386056;rs17634081;rs1761450;rs1761450;rs72087;rs386056;rs12982481;	HDL-C;HDL-C;HDL-C;HDL-C;HDL-C;HDL-C;HDL-C;HDL-C;HDL_cholesterol;HDL_cholesterol;Apolipoprotein_A;Apolipoprotein_A;HDL_cholesterol;Apolipoprotein_A;Albumin;Cholesterol;Apolipoprotein_A;	Locke_et_al.;Locke_et_al.;Locke_et_al.;Locke_et_al.;Locke_et_al.;Locke_et_al.;Locke_et_al.;Locke_et_al.;Sinnott-Armstrong_et_al.;Sinnott-Armstrong_et_al.;Sinnott-Armstrong_et_al.;Sinnott-Armstrong_et_al.;Sinnott-Armstrong_et_al.;Sinnott-Armstrong_et_al.;Sinnott-Armstrong_et_al.;Sinnott-Armstrong_et_al.;Sinnott-Armstrong_et_al.;
19_12	19	54171421	55337635	L-HDL-C	54832867	19:54832867:C:T	rs2008136	t	c	0.3381	0.0312622	0.00437014	8.454e-13	12.07	32	0.6176	No	LILRA5	MBOAT7	Biology	15	ApoA1;HDL2-C;HDL-C;HDL-D;L-HDL-C;L-HDL-CE;L-HDL-FC;L-HDL-L;L-HDL-P;L-HDL-PL;M-HDL-CE_percent;M-HDL-C_percent;M-HDL-PL_percent;XL-HDL-FC;XL-HDL-PL;	3	region_19_12_locus_1	intron_variant,non_coding_transcript_variant	NA	NA	NA	NA	NA	NA	NA	NA	19:54810672;19:54813266;19:54813726;19:54813762;19:54813762;19:54813872;19:54813987;19:54814234;19:54814354;19:54814414;19:54814428;19:54814429;19:54814524;19:54814602;19:54814854;19:54814854;19:54815093;19:54815093;19:54815281;19:54815366;19:54815387;19:54815577;19:54816509;19:54819466;19:54819466;19:54819598;19:54819630;19:54819909;19:54820663;19:54820793;19:54821448;19:54821819;19:54823533;19:54824177;19:54824667;19:54824783;19:54825174;19:54826660;19:54827448;19:54827448;19:54827480;19:54827480;19:54828164;19:54828164;19:54828580;19:54828658;19:54828662;19:54828665;19:54828667;19:54828671;19:54828695;19:54828702;19:54829942;19:54831977;19:54831977;19:54832867;19:54834217;19:54834386;19:54834700;19:54835771;19:54835771;19:54837165;19:54837165;19:54837633;19:54837635;	rs374257661;rs431001;rs34464703;rs651279;rs651279;rs414135;rs404032;rs2781753;rs8108867;rs8109267;rs8109872;rs8109873;rs1761457;rs1761456;rs1761455;rs1761455;rs741584;rs741584;rs1761453;rs1761452;rs1645787;rs759819;rs1761451;rs1616661;rs1616661;rs373062309;rs557042305;rs2781751;rs1761464;rs552222698;rs1645786;rs759818;rs1761463;rs1645785;rs1761462;rs569745863;rs1761461;rs1761460;rs1761459;rs1761459;rs1645782;rs1645782;rs1645781;rs1645781;rs1645780;rs1645779;rs2385021;rs2385020;rs2385019;rs1761449;rs915106;rs1645777;rs556721525;rs1008420;rs1008420;rs2008136;rs2113127;rs57409413;rs7259603;rs11084329;rs11084329;rs12979085;rs12979085;rs34969536;rs17634081;	HDL_C;HDL_C;HDL_C;HDL;HDL_C;HDL_C;HDL_C;HDL_C;HDL_C;HDL_C;HDL_C;HDL_C;HDL_C;HDL_C;HDL;HDL_C;HDL;HDL_C;HDL_C;HDL_C;HDL_C;HDL_C;HDL_C;HDL;HDL_C;HDL_C;HDL_C;HDL_C;HDL_C;HDL_C;HDL_C;HDL_C;HDL_C;HDL_C;HDL_C;HDL_C;HDL_C;HDL_C;HDL;HDL_C;HDL;HDL_C;HDL;HDL_C;HDL_C;HDL_C;HDL_C;HDL_C;HDL_C;HDL_C;HDL_C;HDL_C;HDL_C;HDL;HDL_C;HDL_C;HDL_C;HDL_C;HDL_C;HDL;HDL_C;HDL;HDL_C;HDL_C;HDL_C;	UKBB;UKBB;UKBB;Willer_et_al_2013;UKBB;UKBB;UKBB;UKBB;UKBB;UKBB;UKBB;UKBB;UKBB;UKBB;Willer_et_al_2013;UKBB;Willer_et_al_2013;UKBB;UKBB;UKBB;UKBB;UKBB;UKBB;Willer_et_al_2013;UKBB;UKBB;UKBB;UKBB;UKBB;UKBB;UKBB;UKBB;UKBB;UKBB;UKBB;UKBB;UKBB;UKBB;Willer_et_al_2013;UKBB;Willer_et_al_2013;UKBB;Willer_et_al_2013;UKBB;UKBB;UKBB;UKBB;UKBB;UKBB;UKBB;UKBB;UKBB;UKBB;Willer_et_al_2013;UKBB;UKBB;UKBB;UKBB;UKBB;Willer_et_al_2013;UKBB;Willer_et_al_2013;UKBB;UKBB;UKBB;	19:54823533;19:54824177;19:54837635	rs1761463;rs1645785;rs17634081	54823533;54824177;54783521;54782919;54784130;54800222;54800225;54781078;54782919;54837635;54782919;54837635;54818035;54818035;54756142;54782919;54829008;	rs1761463;rs1645785;rs383925;rs386056;rs383369;rs368178;rs368177;-;rs386056;rs17634081;rs386056;rs17634081;rs1761450;rs1761450;rs72087;rs386056;rs12982481;	HDL-C;HDL-C;HDL-C;HDL-C;HDL-C;HDL-C;HDL-C;HDL-C;HDL_cholesterol;HDL_cholesterol;Apolipoprotein_A;Apolipoprotein_A;HDL_cholesterol;Apolipoprotein_A;Albumin;Cholesterol;Apolipoprotein_A;	Locke_et_al.;Locke_et_al.;Locke_et_al.;Locke_et_al.;Locke_et_al.;Locke_et_al.;Locke_et_al.;Locke_et_al.;Sinnott-Armstrong_et_al.;Sinnott-Armstrong_et_al.;Sinnott-Armstrong_et_al.;Sinnott-Armstrong_et_al.;Sinnott-Armstrong_et_al.;Sinnott-Armstrong_et_al.;Sinnott-Armstrong_et_al.;Sinnott-Armstrong_et_al.;Sinnott-Armstrong_et_al.;
19_12	19	54171421	55337635	L-HDL-FC	54832867	19:54832867:C:T	rs2008136	t	c	0.3382	0.0301648	0.00437088	5.152e-12	11.29	32	0.6493	No	LILRA5	MBOAT7	Biology	15	ApoA1;HDL2-C;HDL-C;HDL-D;L-HDL-C;L-HDL-CE;L-HDL-FC;L-HDL-L;L-HDL-P;L-HDL-PL;M-HDL-CE_percent;M-HDL-C_percent;M-HDL-PL_percent;XL-HDL-FC;XL-HDL-PL;	3	region_19_12_locus_1	intron_variant,non_coding_transcript_variant	NA	NA	NA	NA	NA	NA	NA	NA	19:54810672;19:54813266;19:54813726;19:54813762;19:54813762;19:54813872;19:54813987;19:54814234;19:54814354;19:54814414;19:54814428;19:54814429;19:54814524;19:54814602;19:54814854;19:54814854;19:54815093;19:54815093;19:54815281;19:54815366;19:54815387;19:54815577;19:54816509;19:54819466;19:54819466;19:54819598;19:54819630;19:54819909;19:54820663;19:54820793;19:54821448;19:54821819;19:54823533;19:54824177;19:54824667;19:54824783;19:54825174;19:54826660;19:54827448;19:54827448;19:54827480;19:54827480;19:54828164;19:54828164;19:54828580;19:54828658;19:54828662;19:54828665;19:54828667;19:54828671;19:54828695;19:54828702;19:54829942;19:54831977;19:54831977;19:54832867;19:54834217;19:54834386;19:54834700;19:54835771;19:54835771;19:54837165;19:54837165;19:54837633;19:54837635;	rs374257661;rs431001;rs34464703;rs651279;rs651279;rs414135;rs404032;rs2781753;rs8108867;rs8109267;rs8109872;rs8109873;rs1761457;rs1761456;rs1761455;rs1761455;rs741584;rs741584;rs1761453;rs1761452;rs1645787;rs759819;rs1761451;rs1616661;rs1616661;rs373062309;rs557042305;rs2781751;rs1761464;rs552222698;rs1645786;rs759818;rs1761463;rs1645785;rs1761462;rs569745863;rs1761461;rs1761460;rs1761459;rs1761459;rs1645782;rs1645782;rs1645781;rs1645781;rs1645780;rs1645779;rs2385021;rs2385020;rs2385019;rs1761449;rs915106;rs1645777;rs556721525;rs1008420;rs1008420;rs2008136;rs2113127;rs57409413;rs7259603;rs11084329;rs11084329;rs12979085;rs12979085;rs34969536;rs17634081;	HDL_C;HDL_C;HDL_C;HDL;HDL_C;HDL_C;HDL_C;HDL_C;HDL_C;HDL_C;HDL_C;HDL_C;HDL_C;HDL_C;HDL;HDL_C;HDL;HDL_C;HDL_C;HDL_C;HDL_C;HDL_C;HDL_C;HDL;HDL_C;HDL_C;HDL_C;HDL_C;HDL_C;HDL_C;HDL_C;HDL_C;HDL_C;HDL_C;HDL_C;HDL_C;HDL_C;HDL_C;HDL;HDL_C;HDL;HDL_C;HDL;HDL_C;HDL_C;HDL_C;HDL_C;HDL_C;HDL_C;HDL_C;HDL_C;HDL_C;HDL_C;HDL;HDL_C;HDL_C;HDL_C;HDL_C;HDL_C;HDL;HDL_C;HDL;HDL_C;HDL_C;HDL_C;	UKBB;UKBB;UKBB;Willer_et_al_2013;UKBB;UKBB;UKBB;UKBB;UKBB;UKBB;UKBB;UKBB;UKBB;UKBB;Willer_et_al_2013;UKBB;Willer_et_al_2013;UKBB;UKBB;UKBB;UKBB;UKBB;UKBB;Willer_et_al_2013;UKBB;UKBB;UKBB;UKBB;UKBB;UKBB;UKBB;UKBB;UKBB;UKBB;UKBB;UKBB;UKBB;UKBB;Willer_et_al_2013;UKBB;Willer_et_al_2013;UKBB;Willer_et_al_2013;UKBB;UKBB;UKBB;UKBB;UKBB;UKBB;UKBB;UKBB;UKBB;UKBB;Willer_et_al_2013;UKBB;UKBB;UKBB;UKBB;UKBB;Willer_et_al_2013;UKBB;Willer_et_al_2013;UKBB;UKBB;UKBB;	19:54823533;19:54824177;19:54837635	rs1761463;rs1645785;rs17634081	54823533;54824177;54783521;54782919;54784130;54800222;54800225;54781078;54782919;54837635;54782919;54837635;54818035;54818035;54756142;54782919;54829008;	rs1761463;rs1645785;rs383925;rs386056;rs383369;rs368178;rs368177;-;rs386056;rs17634081;rs386056;rs17634081;rs1761450;rs1761450;rs72087;rs386056;rs12982481;	HDL-C;HDL-C;HDL-C;HDL-C;HDL-C;HDL-C;HDL-C;HDL-C;HDL_cholesterol;HDL_cholesterol;Apolipoprotein_A;Apolipoprotein_A;HDL_cholesterol;Apolipoprotein_A;Albumin;Cholesterol;Apolipoprotein_A;	Locke_et_al.;Locke_et_al.;Locke_et_al.;Locke_et_al.;Locke_et_al.;Locke_et_al.;Locke_et_al.;Locke_et_al.;Sinnott-Armstrong_et_al.;Sinnott-Armstrong_et_al.;Sinnott-Armstrong_et_al.;Sinnott-Armstrong_et_al.;Sinnott-Armstrong_et_al.;Sinnott-Armstrong_et_al.;Sinnott-Armstrong_et_al.;Sinnott-Armstrong_et_al.;Sinnott-Armstrong_et_al.;
19_12	19	54171421	55337635	L-HDL-L	54832867	19:54832867:C:T	rs2008136	t	c	0.3381	0.0295788	0.00437082	1.312e-11	10.88	32	0.3651	No	LILRA5	MBOAT7	Biology	15	ApoA1;HDL2-C;HDL-C;HDL-D;L-HDL-C;L-HDL-CE;L-HDL-FC;L-HDL-L;L-HDL-P;L-HDL-PL;M-HDL-CE_percent;M-HDL-C_percent;M-HDL-PL_percent;XL-HDL-FC;XL-HDL-PL;	3	region_19_12_locus_1	intron_variant,non_coding_transcript_variant	NA	NA	NA	NA	NA	NA	NA	NA	19:54810672;19:54813266;19:54813726;19:54813762;19:54813762;19:54813872;19:54813987;19:54814234;19:54814354;19:54814414;19:54814428;19:54814429;19:54814524;19:54814602;19:54814854;19:54814854;19:54815093;19:54815093;19:54815281;19:54815366;19:54815387;19:54815577;19:54816509;19:54819466;19:54819466;19:54819598;19:54819630;19:54819909;19:54820663;19:54820793;19:54821448;19:54821819;19:54823533;19:54824177;19:54824667;19:54824783;19:54825174;19:54826660;19:54827448;19:54827448;19:54827480;19:54827480;19:54828164;19:54828164;19:54828580;19:54828658;19:54828662;19:54828665;19:54828667;19:54828671;19:54828695;19:54828702;19:54829942;19:54831977;19:54831977;19:54832867;19:54834217;19:54834386;19:54834700;19:54835771;19:54835771;19:54837165;19:54837165;19:54837633;19:54837635;	rs374257661;rs431001;rs34464703;rs651279;rs651279;rs414135;rs404032;rs2781753;rs8108867;rs8109267;rs8109872;rs8109873;rs1761457;rs1761456;rs1761455;rs1761455;rs741584;rs741584;rs1761453;rs1761452;rs1645787;rs759819;rs1761451;rs1616661;rs1616661;rs373062309;rs557042305;rs2781751;rs1761464;rs552222698;rs1645786;rs759818;rs1761463;rs1645785;rs1761462;rs569745863;rs1761461;rs1761460;rs1761459;rs1761459;rs1645782;rs1645782;rs1645781;rs1645781;rs1645780;rs1645779;rs2385021;rs2385020;rs2385019;rs1761449;rs915106;rs1645777;rs556721525;rs1008420;rs1008420;rs2008136;rs2113127;rs57409413;rs7259603;rs11084329;rs11084329;rs12979085;rs12979085;rs34969536;rs17634081;	HDL_C;HDL_C;HDL_C;HDL;HDL_C;HDL_C;HDL_C;HDL_C;HDL_C;HDL_C;HDL_C;HDL_C;HDL_C;HDL_C;HDL;HDL_C;HDL;HDL_C;HDL_C;HDL_C;HDL_C;HDL_C;HDL_C;HDL;HDL_C;HDL_C;HDL_C;HDL_C;HDL_C;HDL_C;HDL_C;HDL_C;HDL_C;HDL_C;HDL_C;HDL_C;HDL_C;HDL_C;HDL;HDL_C;HDL;HDL_C;HDL;HDL_C;HDL_C;HDL_C;HDL_C;HDL_C;HDL_C;HDL_C;HDL_C;HDL_C;HDL_C;HDL;HDL_C;HDL_C;HDL_C;HDL_C;HDL_C;HDL;HDL_C;HDL;HDL_C;HDL_C;HDL_C;	UKBB;UKBB;UKBB;Willer_et_al_2013;UKBB;UKBB;UKBB;UKBB;UKBB;UKBB;UKBB;UKBB;UKBB;UKBB;Willer_et_al_2013;UKBB;Willer_et_al_2013;UKBB;UKBB;UKBB;UKBB;UKBB;UKBB;Willer_et_al_2013;UKBB;UKBB;UKBB;UKBB;UKBB;UKBB;UKBB;UKBB;UKBB;UKBB;UKBB;UKBB;UKBB;UKBB;Willer_et_al_2013;UKBB;Willer_et_al_2013;UKBB;Willer_et_al_2013;UKBB;UKBB;UKBB;UKBB;UKBB;UKBB;UKBB;UKBB;UKBB;UKBB;Willer_et_al_2013;UKBB;UKBB;UKBB;UKBB;UKBB;Willer_et_al_2013;UKBB;Willer_et_al_2013;UKBB;UKBB;UKBB;	19:54823533;19:54824177;19:54837635	rs1761463;rs1645785;rs17634081	54823533;54824177;54783521;54782919;54784130;54800222;54800225;54781078;54782919;54837635;54782919;54837635;54818035;54818035;54756142;54782919;54829008;	rs1761463;rs1645785;rs383925;rs386056;rs383369;rs368178;rs368177;-;rs386056;rs17634081;rs386056;rs17634081;rs1761450;rs1761450;rs72087;rs386056;rs12982481;	HDL-C;HDL-C;HDL-C;HDL-C;HDL-C;HDL-C;HDL-C;HDL-C;HDL_cholesterol;HDL_cholesterol;Apolipoprotein_A;Apolipoprotein_A;HDL_cholesterol;Apolipoprotein_A;Albumin;Cholesterol;Apolipoprotein_A;	Locke_et_al.;Locke_et_al.;Locke_et_al.;Locke_et_al.;Locke_et_al.;Locke_et_al.;Locke_et_al.;Locke_et_al.;Sinnott-Armstrong_et_al.;Sinnott-Armstrong_et_al.;Sinnott-Armstrong_et_al.;Sinnott-Armstrong_et_al.;Sinnott-Armstrong_et_al.;Sinnott-Armstrong_et_al.;Sinnott-Armstrong_et_al.;Sinnott-Armstrong_et_al.;Sinnott-Armstrong_et_al.;
19_12	19	54171421	55337635	L-HDL-P	54832867	19:54832867:C:T	rs2008136	t	c	0.3381	0.029262	0.00437095	2.162e-11	10.67	32	0.3159	No	LILRA5	MBOAT7	Biology	15	ApoA1;HDL2-C;HDL-C;HDL-D;L-HDL-C;L-HDL-CE;L-HDL-FC;L-HDL-L;L-HDL-P;L-HDL-PL;M-HDL-CE_percent;M-HDL-C_percent;M-HDL-PL_percent;XL-HDL-FC;XL-HDL-PL;	3	region_19_12_locus_1	intron_variant,non_coding_transcript_variant	NA	NA	NA	NA	NA	NA	NA	NA	19:54810672;19:54813266;19:54813726;19:54813762;19:54813762;19:54813872;19:54813987;19:54814234;19:54814354;19:54814414;19:54814428;19:54814429;19:54814524;19:54814602;19:54814854;19:54814854;19:54815093;19:54815093;19:54815281;19:54815366;19:54815387;19:54815577;19:54816509;19:54819466;19:54819466;19:54819598;19:54819630;19:54819909;19:54820663;19:54820793;19:54821448;19:54821819;19:54823533;19:54824177;19:54824667;19:54824783;19:54825174;19:54826660;19:54827448;19:54827448;19:54827480;19:54827480;19:54828164;19:54828164;19:54828580;19:54828658;19:54828662;19:54828665;19:54828667;19:54828671;19:54828695;19:54828702;19:54829942;19:54831977;19:54831977;19:54832867;19:54834217;19:54834386;19:54834700;19:54835771;19:54835771;19:54837165;19:54837165;19:54837633;19:54837635;	rs374257661;rs431001;rs34464703;rs651279;rs651279;rs414135;rs404032;rs2781753;rs8108867;rs8109267;rs8109872;rs8109873;rs1761457;rs1761456;rs1761455;rs1761455;rs741584;rs741584;rs1761453;rs1761452;rs1645787;rs759819;rs1761451;rs1616661;rs1616661;rs373062309;rs557042305;rs2781751;rs1761464;rs552222698;rs1645786;rs759818;rs1761463;rs1645785;rs1761462;rs569745863;rs1761461;rs1761460;rs1761459;rs1761459;rs1645782;rs1645782;rs1645781;rs1645781;rs1645780;rs1645779;rs2385021;rs2385020;rs2385019;rs1761449;rs915106;rs1645777;rs556721525;rs1008420;rs1008420;rs2008136;rs2113127;rs57409413;rs7259603;rs11084329;rs11084329;rs12979085;rs12979085;rs34969536;rs17634081;	HDL_C;HDL_C;HDL_C;HDL;HDL_C;HDL_C;HDL_C;HDL_C;HDL_C;HDL_C;HDL_C;HDL_C;HDL_C;HDL_C;HDL;HDL_C;HDL;HDL_C;HDL_C;HDL_C;HDL_C;HDL_C;HDL_C;HDL;HDL_C;HDL_C;HDL_C;HDL_C;HDL_C;HDL_C;HDL_C;HDL_C;HDL_C;HDL_C;HDL_C;HDL_C;HDL_C;HDL_C;HDL;HDL_C;HDL;HDL_C;HDL;HDL_C;HDL_C;HDL_C;HDL_C;HDL_C;HDL_C;HDL_C;HDL_C;HDL_C;HDL_C;HDL;HDL_C;HDL_C;HDL_C;HDL_C;HDL_C;HDL;HDL_C;HDL;HDL_C;HDL_C;HDL_C;	UKBB;UKBB;UKBB;Willer_et_al_2013;UKBB;UKBB;UKBB;UKBB;UKBB;UKBB;UKBB;UKBB;UKBB;UKBB;Willer_et_al_2013;UKBB;Willer_et_al_2013;UKBB;UKBB;UKBB;UKBB;UKBB;UKBB;Willer_et_al_2013;UKBB;UKBB;UKBB;UKBB;UKBB;UKBB;UKBB;UKBB;UKBB;UKBB;UKBB;UKBB;UKBB;UKBB;Willer_et_al_2013;UKBB;Willer_et_al_2013;UKBB;Willer_et_al_2013;UKBB;UKBB;UKBB;UKBB;UKBB;UKBB;UKBB;UKBB;UKBB;UKBB;Willer_et_al_2013;UKBB;UKBB;UKBB;UKBB;UKBB;Willer_et_al_2013;UKBB;Willer_et_al_2013;UKBB;UKBB;UKBB;	19:54823533;19:54824177;19:54837635	rs1761463;rs1645785;rs17634081	54823533;54824177;54783521;54782919;54784130;54800222;54800225;54781078;54782919;54837635;54782919;54837635;54818035;54818035;54756142;54782919;54829008;	rs1761463;rs1645785;rs383925;rs386056;rs383369;rs368178;rs368177;-;rs386056;rs17634081;rs386056;rs17634081;rs1761450;rs1761450;rs72087;rs386056;rs12982481;	HDL-C;HDL-C;HDL-C;HDL-C;HDL-C;HDL-C;HDL-C;HDL-C;HDL_cholesterol;HDL_cholesterol;Apolipoprotein_A;Apolipoprotein_A;HDL_cholesterol;Apolipoprotein_A;Albumin;Cholesterol;Apolipoprotein_A;	Locke_et_al.;Locke_et_al.;Locke_et_al.;Locke_et_al.;Locke_et_al.;Locke_et_al.;Locke_et_al.;Locke_et_al.;Sinnott-Armstrong_et_al.;Sinnott-Armstrong_et_al.;Sinnott-Armstrong_et_al.;Sinnott-Armstrong_et_al.;Sinnott-Armstrong_et_al.;Sinnott-Armstrong_et_al.;Sinnott-Armstrong_et_al.;Sinnott-Armstrong_et_al.;Sinnott-Armstrong_et_al.;
19_12	19	54171421	55337635	L-HDL-PL	54832867	19:54832867:C:T	rs2008136	t	c	0.3382	0.0274007	0.00437427	3.751e-10	9.43	32	0.2111	No	LILRA5	MBOAT7	Biology	15	ApoA1;HDL2-C;HDL-C;HDL-D;L-HDL-C;L-HDL-CE;L-HDL-FC;L-HDL-L;L-HDL-P;L-HDL-PL;M-HDL-CE_percent;M-HDL-C_percent;M-HDL-PL_percent;XL-HDL-FC;XL-HDL-PL;	3	region_19_12_locus_1	intron_variant,non_coding_transcript_variant	NA	NA	NA	NA	NA	NA	NA	NA	19:54810672;19:54813266;19:54813726;19:54813762;19:54813762;19:54813872;19:54813987;19:54814234;19:54814354;19:54814414;19:54814428;19:54814429;19:54814524;19:54814602;19:54814854;19:54814854;19:54815093;19:54815093;19:54815281;19:54815366;19:54815387;19:54815577;19:54816509;19:54819466;19:54819466;19:54819598;19:54819630;19:54819909;19:54820663;19:54820793;19:54821448;19:54821819;19:54823533;19:54824177;19:54824667;19:54824783;19:54825174;19:54826660;19:54827448;19:54827448;19:54827480;19:54827480;19:54828164;19:54828164;19:54828580;19:54828658;19:54828662;19:54828665;19:54828667;19:54828671;19:54828695;19:54828702;19:54829942;19:54831977;19:54831977;19:54832867;19:54834217;19:54834386;19:54834700;19:54835771;19:54835771;19:54837165;19:54837165;19:54837633;19:54837635;	rs374257661;rs431001;rs34464703;rs651279;rs651279;rs414135;rs404032;rs2781753;rs8108867;rs8109267;rs8109872;rs8109873;rs1761457;rs1761456;rs1761455;rs1761455;rs741584;rs741584;rs1761453;rs1761452;rs1645787;rs759819;rs1761451;rs1616661;rs1616661;rs373062309;rs557042305;rs2781751;rs1761464;rs552222698;rs1645786;rs759818;rs1761463;rs1645785;rs1761462;rs569745863;rs1761461;rs1761460;rs1761459;rs1761459;rs1645782;rs1645782;rs1645781;rs1645781;rs1645780;rs1645779;rs2385021;rs2385020;rs2385019;rs1761449;rs915106;rs1645777;rs556721525;rs1008420;rs1008420;rs2008136;rs2113127;rs57409413;rs7259603;rs11084329;rs11084329;rs12979085;rs12979085;rs34969536;rs17634081;	HDL_C;HDL_C;HDL_C;HDL;HDL_C;HDL_C;HDL_C;HDL_C;HDL_C;HDL_C;HDL_C;HDL_C;HDL_C;HDL_C;HDL;HDL_C;HDL;HDL_C;HDL_C;HDL_C;HDL_C;HDL_C;HDL_C;HDL;HDL_C;HDL_C;HDL_C;HDL_C;HDL_C;HDL_C;HDL_C;HDL_C;HDL_C;HDL_C;HDL_C;HDL_C;HDL_C;HDL_C;HDL;HDL_C;HDL;HDL_C;HDL;HDL_C;HDL_C;HDL_C;HDL_C;HDL_C;HDL_C;HDL_C;HDL_C;HDL_C;HDL_C;HDL;HDL_C;HDL_C;HDL_C;HDL_C;HDL_C;HDL;HDL_C;HDL;HDL_C;HDL_C;HDL_C;	UKBB;UKBB;UKBB;Willer_et_al_2013;UKBB;UKBB;UKBB;UKBB;UKBB;UKBB;UKBB;UKBB;UKBB;UKBB;Willer_et_al_2013;UKBB;Willer_et_al_2013;UKBB;UKBB;UKBB;UKBB;UKBB;UKBB;Willer_et_al_2013;UKBB;UKBB;UKBB;UKBB;UKBB;UKBB;UKBB;UKBB;UKBB;UKBB;UKBB;UKBB;UKBB;UKBB;Willer_et_al_2013;UKBB;Willer_et_al_2013;UKBB;Willer_et_al_2013;UKBB;UKBB;UKBB;UKBB;UKBB;UKBB;UKBB;UKBB;UKBB;UKBB;Willer_et_al_2013;UKBB;UKBB;UKBB;UKBB;UKBB;Willer_et_al_2013;UKBB;Willer_et_al_2013;UKBB;UKBB;UKBB;	19:54823533;19:54824177;19:54837635	rs1761463;rs1645785;rs17634081	54823533;54824177;54783521;54782919;54784130;54800222;54800225;54781078;54782919;54837635;54782919;54837635;54818035;54818035;54756142;54782919;54829008;	rs1761463;rs1645785;rs383925;rs386056;rs383369;rs368178;rs368177;-;rs386056;rs17634081;rs386056;rs17634081;rs1761450;rs1761450;rs72087;rs386056;rs12982481;	HDL-C;HDL-C;HDL-C;HDL-C;HDL-C;HDL-C;HDL-C;HDL-C;HDL_cholesterol;HDL_cholesterol;Apolipoprotein_A;Apolipoprotein_A;HDL_cholesterol;Apolipoprotein_A;Albumin;Cholesterol;Apolipoprotein_A;	Locke_et_al.;Locke_et_al.;Locke_et_al.;Locke_et_al.;Locke_et_al.;Locke_et_al.;Locke_et_al.;Locke_et_al.;Sinnott-Armstrong_et_al.;Sinnott-Armstrong_et_al.;Sinnott-Armstrong_et_al.;Sinnott-Armstrong_et_al.;Sinnott-Armstrong_et_al.;Sinnott-Armstrong_et_al.;Sinnott-Armstrong_et_al.;Sinnott-Armstrong_et_al.;Sinnott-Armstrong_et_al.;
19_13	19	55578295	56616915	Serum-TG	56092549	19:56092549:C:T	rs60220392	t	c	0.8915	-0.0416272	0.00646354	1.192e-10	9.92	33	0.4539	Yes	ZNF579	ZNF579	Nearest gene	15	L-VLDL-C;L-VLDL-CE;L-VLDL-FC;L-VLDL-L;L-VLDL-P;L-VLDL-PL;L-VLDL-TG;M-VLDL-FC;M-VLDL-L;M-VLDL-P;M-VLDL-PL;M-VLDL-TG;Serum-TG;S-VLDL-TG;VLDL-TG;	1	region_19_13_locus_1	upstream_gene_variant	NA	NA	NA	NA	NA	NA	NA	NA	19:56077317;19:56078295;19:56081938;19:56082978;19:56087586;19:56087597;19:56091475;19:56092549;19:56093556;19:56093733;19:56093748;19:56095799;19:56097759;19:56099951;19:56101815;19:56102362;19:56108614;19:56108735;19:56110172;19:56111184;19:56115531;19:56116915;19:56119837;	rs112732757;rs36047579;rs71181791;rs7246944;rs71368855;rs71368856;rs12610512;rs60220392;rs11879347;rs74181755;rs2902745;rs12973104;rs12610881;rs7251733;rs145210900;rs12610709;rs34715654;rs35088354;rs74490421;rs76240122;rs35690517;rs2161456;rs35903319;	triglyc;triglyc;triglyc;triglyc;triglyc;triglyc;triglyc;triglyc;triglyc;triglyc;triglyc;triglyc;triglyc;triglyc;triglyc;triglyc;triglyc;triglyc;triglyc;triglyc;triglyc;triglyc;triglyc;	UKBB;UKBB;UKBB;UKBB;UKBB;UKBB;UKBB;UKBB;UKBB;UKBB;UKBB;UKBB;UKBB;UKBB;UKBB;UKBB;UKBB;UKBB;UKBB;UKBB;UKBB;UKBB;UKBB;	19:56108614	rs34715654	56108614;	rs34715654;	Triglycerides;	Sinnott-Armstrong_et_al.;
19_13	19	55578295	56616915	VLDL-TG	56092549	19:56092549:C:T	rs60220392	t	c	0.8916	-0.0409787	0.00652805	3.444e-10	9.46	32	0.4442	No	ZNF579	ZNF579	Nearest gene	15	L-VLDL-C;L-VLDL-CE;L-VLDL-FC;L-VLDL-L;L-VLDL-P;L-VLDL-PL;L-VLDL-TG;M-VLDL-FC;M-VLDL-L;M-VLDL-P;M-VLDL-PL;M-VLDL-TG;Serum-TG;S-VLDL-TG;VLDL-TG;	1	region_19_13_locus_1	upstream_gene_variant	NA	NA	NA	NA	NA	NA	NA	NA	19:56077317;19:56078295;19:56081938;19:56082978;19:56087586;19:56087597;19:56091475;19:56092549;19:56093556;19:56093733;19:56093748;19:56095799;19:56097759;19:56099951;19:56101815;19:56102362;19:56108614;19:56108735;19:56110172;19:56111184;19:56115531;19:56116915;19:56119837;	rs112732757;rs36047579;rs71181791;rs7246944;rs71368855;rs71368856;rs12610512;rs60220392;rs11879347;rs74181755;rs2902745;rs12973104;rs12610881;rs7251733;rs145210900;rs12610709;rs34715654;rs35088354;rs74490421;rs76240122;rs35690517;rs2161456;rs35903319;	triglyc;triglyc;triglyc;triglyc;triglyc;triglyc;triglyc;triglyc;triglyc;triglyc;triglyc;triglyc;triglyc;triglyc;triglyc;triglyc;triglyc;triglyc;triglyc;triglyc;triglyc;triglyc;triglyc;	UKBB;UKBB;UKBB;UKBB;UKBB;UKBB;UKBB;UKBB;UKBB;UKBB;UKBB;UKBB;UKBB;UKBB;UKBB;UKBB;UKBB;UKBB;UKBB;UKBB;UKBB;UKBB;UKBB;	19:56108614	rs34715654	56108614;	rs34715654;	Triglycerides;	Sinnott-Armstrong_et_al.;
19_13	19	55578295	56616915	S-VLDL-TG	56092549	19:56092549:C:T	rs60220392	t	c	0.8916	-0.0407264	0.00652403	4.306e-10	9.37	32	0.6062	No	ZNF579	ZNF579	Nearest gene	15	L-VLDL-C;L-VLDL-CE;L-VLDL-FC;L-VLDL-L;L-VLDL-P;L-VLDL-PL;L-VLDL-TG;M-VLDL-FC;M-VLDL-L;M-VLDL-P;M-VLDL-PL;M-VLDL-TG;Serum-TG;S-VLDL-TG;VLDL-TG;	1	region_19_13_locus_1	upstream_gene_variant	NA	NA	NA	NA	NA	NA	NA	NA	19:56077317;19:56078295;19:56081938;19:56082978;19:56087586;19:56087597;19:56091475;19:56092549;19:56093556;19:56093733;19:56093748;19:56095799;19:56097759;19:56099951;19:56101815;19:56102362;19:56108614;19:56108735;19:56110172;19:56111184;19:56115531;19:56116915;19:56119837;	rs112732757;rs36047579;rs71181791;rs7246944;rs71368855;rs71368856;rs12610512;rs60220392;rs11879347;rs74181755;rs2902745;rs12973104;rs12610881;rs7251733;rs145210900;rs12610709;rs34715654;rs35088354;rs74490421;rs76240122;rs35690517;rs2161456;rs35903319;	triglyc;triglyc;triglyc;triglyc;triglyc;triglyc;triglyc;triglyc;triglyc;triglyc;triglyc;triglyc;triglyc;triglyc;triglyc;triglyc;triglyc;triglyc;triglyc;triglyc;triglyc;triglyc;triglyc;	UKBB;UKBB;UKBB;UKBB;UKBB;UKBB;UKBB;UKBB;UKBB;UKBB;UKBB;UKBB;UKBB;UKBB;UKBB;UKBB;UKBB;UKBB;UKBB;UKBB;UKBB;UKBB;UKBB;	19:56108614	rs34715654	56108614;	rs34715654;	Triglycerides;	Sinnott-Armstrong_et_al.;
19_13	19	55578295	56616915	L-VLDL-C	56092549	19:56092549:C:T	rs60220392	t	c	0.8916	-0.0406627	0.00652668	4.657e-10	9.33	32	0.2277	No	ZNF579	ZNF579	Nearest gene	15	L-VLDL-C;L-VLDL-CE;L-VLDL-FC;L-VLDL-L;L-VLDL-P;L-VLDL-PL;L-VLDL-TG;M-VLDL-FC;M-VLDL-L;M-VLDL-P;M-VLDL-PL;M-VLDL-TG;Serum-TG;S-VLDL-TG;VLDL-TG;	1	region_19_13_locus_1	upstream_gene_variant	NA	NA	NA	NA	NA	NA	NA	NA	19:56077317;19:56078295;19:56081938;19:56082978;19:56087586;19:56087597;19:56091475;19:56092549;19:56093556;19:56093733;19:56093748;19:56095799;19:56097759;19:56099951;19:56101815;19:56102362;19:56108614;19:56108735;19:56110172;19:56111184;19:56115531;19:56116915;19:56119837;	rs112732757;rs36047579;rs71181791;rs7246944;rs71368855;rs71368856;rs12610512;rs60220392;rs11879347;rs74181755;rs2902745;rs12973104;rs12610881;rs7251733;rs145210900;rs12610709;rs34715654;rs35088354;rs74490421;rs76240122;rs35690517;rs2161456;rs35903319;	triglyc;triglyc;triglyc;triglyc;triglyc;triglyc;triglyc;triglyc;triglyc;triglyc;triglyc;triglyc;triglyc;triglyc;triglyc;triglyc;triglyc;triglyc;triglyc;triglyc;triglyc;triglyc;triglyc;	UKBB;UKBB;UKBB;UKBB;UKBB;UKBB;UKBB;UKBB;UKBB;UKBB;UKBB;UKBB;UKBB;UKBB;UKBB;UKBB;UKBB;UKBB;UKBB;UKBB;UKBB;UKBB;UKBB;	19:56108614	rs34715654	56108614;	rs34715654;	Triglycerides;	Sinnott-Armstrong_et_al.;
19_13	19	55578295	56616915	M-VLDL-FC	56092549	19:56092549:C:T	rs60220392	t	c	0.8916	-0.0405583	0.00652197	5.012e-10	9.3	32	0.3779	No	ZNF579	ZNF579	Nearest gene	15	L-VLDL-C;L-VLDL-CE;L-VLDL-FC;L-VLDL-L;L-VLDL-P;L-VLDL-PL;L-VLDL-TG;M-VLDL-FC;M-VLDL-L;M-VLDL-P;M-VLDL-PL;M-VLDL-TG;Serum-TG;S-VLDL-TG;VLDL-TG;	1	region_19_13_locus_1	upstream_gene_variant	NA	NA	NA	NA	NA	NA	NA	NA	19:56077317;19:56078295;19:56081938;19:56082978;19:56087586;19:56087597;19:56091475;19:56092549;19:56093556;19:56093733;19:56093748;19:56095799;19:56097759;19:56099951;19:56101815;19:56102362;19:56108614;19:56108735;19:56110172;19:56111184;19:56115531;19:56116915;19:56119837;	rs112732757;rs36047579;rs71181791;rs7246944;rs71368855;rs71368856;rs12610512;rs60220392;rs11879347;rs74181755;rs2902745;rs12973104;rs12610881;rs7251733;rs145210900;rs12610709;rs34715654;rs35088354;rs74490421;rs76240122;rs35690517;rs2161456;rs35903319;	triglyc;triglyc;triglyc;triglyc;triglyc;triglyc;triglyc;triglyc;triglyc;triglyc;triglyc;triglyc;triglyc;triglyc;triglyc;triglyc;triglyc;triglyc;triglyc;triglyc;triglyc;triglyc;triglyc;	UKBB;UKBB;UKBB;UKBB;UKBB;UKBB;UKBB;UKBB;UKBB;UKBB;UKBB;UKBB;UKBB;UKBB;UKBB;UKBB;UKBB;UKBB;UKBB;UKBB;UKBB;UKBB;UKBB;	19:56108614	rs34715654	56108614;	rs34715654;	Triglycerides;	Sinnott-Armstrong_et_al.;
19_13	19	55578295	56616915	L-VLDL-FC	56092549	19:56092549:C:T	rs60220392	t	c	0.8916	-0.0404752	0.00652357	5.489e-10	9.26	32	0.2922	No	ZNF579	ZNF579	Nearest gene	15	L-VLDL-C;L-VLDL-CE;L-VLDL-FC;L-VLDL-L;L-VLDL-P;L-VLDL-PL;L-VLDL-TG;M-VLDL-FC;M-VLDL-L;M-VLDL-P;M-VLDL-PL;M-VLDL-TG;Serum-TG;S-VLDL-TG;VLDL-TG;	1	region_19_13_locus_1	upstream_gene_variant	NA	NA	NA	NA	NA	NA	NA	NA	19:56077317;19:56078295;19:56081938;19:56082978;19:56087586;19:56087597;19:56091475;19:56092549;19:56093556;19:56093733;19:56093748;19:56095799;19:56097759;19:56099951;19:56101815;19:56102362;19:56108614;19:56108735;19:56110172;19:56111184;19:56115531;19:56116915;19:56119837;	rs112732757;rs36047579;rs71181791;rs7246944;rs71368855;rs71368856;rs12610512;rs60220392;rs11879347;rs74181755;rs2902745;rs12973104;rs12610881;rs7251733;rs145210900;rs12610709;rs34715654;rs35088354;rs74490421;rs76240122;rs35690517;rs2161456;rs35903319;	triglyc;triglyc;triglyc;triglyc;triglyc;triglyc;triglyc;triglyc;triglyc;triglyc;triglyc;triglyc;triglyc;triglyc;triglyc;triglyc;triglyc;triglyc;triglyc;triglyc;triglyc;triglyc;triglyc;	UKBB;UKBB;UKBB;UKBB;UKBB;UKBB;UKBB;UKBB;UKBB;UKBB;UKBB;UKBB;UKBB;UKBB;UKBB;UKBB;UKBB;UKBB;UKBB;UKBB;UKBB;UKBB;UKBB;	19:56108614	rs34715654	56108614;	rs34715654;	Triglycerides;	Sinnott-Armstrong_et_al.;
19_13	19	55578295	56616915	L-VLDL-L	56092549	19:56092549:C:T	rs60220392	t	c	0.8915	-0.039961	0.00646331	6.3e-10	9.2	33	0.3109	No	ZNF579	ZNF579	Nearest gene	15	L-VLDL-C;L-VLDL-CE;L-VLDL-FC;L-VLDL-L;L-VLDL-P;L-VLDL-PL;L-VLDL-TG;M-VLDL-FC;M-VLDL-L;M-VLDL-P;M-VLDL-PL;M-VLDL-TG;Serum-TG;S-VLDL-TG;VLDL-TG;	1	region_19_13_locus_1	upstream_gene_variant	NA	NA	NA	NA	NA	NA	NA	NA	19:56077317;19:56078295;19:56081938;19:56082978;19:56087586;19:56087597;19:56091475;19:56092549;19:56093556;19:56093733;19:56093748;19:56095799;19:56097759;19:56099951;19:56101815;19:56102362;19:56108614;19:56108735;19:56110172;19:56111184;19:56115531;19:56116915;19:56119837;	rs112732757;rs36047579;rs71181791;rs7246944;rs71368855;rs71368856;rs12610512;rs60220392;rs11879347;rs74181755;rs2902745;rs12973104;rs12610881;rs7251733;rs145210900;rs12610709;rs34715654;rs35088354;rs74490421;rs76240122;rs35690517;rs2161456;rs35903319;	triglyc;triglyc;triglyc;triglyc;triglyc;triglyc;triglyc;triglyc;triglyc;triglyc;triglyc;triglyc;triglyc;triglyc;triglyc;triglyc;triglyc;triglyc;triglyc;triglyc;triglyc;triglyc;triglyc;	UKBB;UKBB;UKBB;UKBB;UKBB;UKBB;UKBB;UKBB;UKBB;UKBB;UKBB;UKBB;UKBB;UKBB;UKBB;UKBB;UKBB;UKBB;UKBB;UKBB;UKBB;UKBB;UKBB;	19:56108614	rs34715654	56108614;	rs34715654;	Triglycerides;	Sinnott-Armstrong_et_al.;
19_13	19	55578295	56616915	L-VLDL-P	56092549	19:56092549:C:T	rs60220392	t	c	0.8915	-0.039877	0.00646338	6.843e-10	9.16	33	0.3191	No	ZNF579	ZNF579	Nearest gene	15	L-VLDL-C;L-VLDL-CE;L-VLDL-FC;L-VLDL-L;L-VLDL-P;L-VLDL-PL;L-VLDL-TG;M-VLDL-FC;M-VLDL-L;M-VLDL-P;M-VLDL-PL;M-VLDL-TG;Serum-TG;S-VLDL-TG;VLDL-TG;	1	region_19_13_locus_1	upstream_gene_variant	NA	NA	NA	NA	NA	NA	NA	NA	19:56077317;19:56078295;19:56081938;19:56082978;19:56087586;19:56087597;19:56091475;19:56092549;19:56093556;19:56093733;19:56093748;19:56095799;19:56097759;19:56099951;19:56101815;19:56102362;19:56108614;19:56108735;19:56110172;19:56111184;19:56115531;19:56116915;19:56119837;	rs112732757;rs36047579;rs71181791;rs7246944;rs71368855;rs71368856;rs12610512;rs60220392;rs11879347;rs74181755;rs2902745;rs12973104;rs12610881;rs7251733;rs145210900;rs12610709;rs34715654;rs35088354;rs74490421;rs76240122;rs35690517;rs2161456;rs35903319;	triglyc;triglyc;triglyc;triglyc;triglyc;triglyc;triglyc;triglyc;triglyc;triglyc;triglyc;triglyc;triglyc;triglyc;triglyc;triglyc;triglyc;triglyc;triglyc;triglyc;triglyc;triglyc;triglyc;	UKBB;UKBB;UKBB;UKBB;UKBB;UKBB;UKBB;UKBB;UKBB;UKBB;UKBB;UKBB;UKBB;UKBB;UKBB;UKBB;UKBB;UKBB;UKBB;UKBB;UKBB;UKBB;UKBB;	19:56108614	rs34715654	56108614;	rs34715654;	Triglycerides;	Sinnott-Armstrong_et_al.;
19_13	19	55578295	56616915	L-VLDL-PL	56092549	19:56092549:C:T	rs60220392	t	c	0.8914	-0.0397353	0.00646439	7.906e-10	9.1	33	0.2862	No	ZNF579	ZNF579	Nearest gene	15	L-VLDL-C;L-VLDL-CE;L-VLDL-FC;L-VLDL-L;L-VLDL-P;L-VLDL-PL;L-VLDL-TG;M-VLDL-FC;M-VLDL-L;M-VLDL-P;M-VLDL-PL;M-VLDL-TG;Serum-TG;S-VLDL-TG;VLDL-TG;	1	region_19_13_locus_1	upstream_gene_variant	NA	NA	NA	NA	NA	NA	NA	NA	19:56077317;19:56078295;19:56081938;19:56082978;19:56087586;19:56087597;19:56091475;19:56092549;19:56093556;19:56093733;19:56093748;19:56095799;19:56097759;19:56099951;19:56101815;19:56102362;19:56108614;19:56108735;19:56110172;19:56111184;19:56115531;19:56116915;19:56119837;	rs112732757;rs36047579;rs71181791;rs7246944;rs71368855;rs71368856;rs12610512;rs60220392;rs11879347;rs74181755;rs2902745;rs12973104;rs12610881;rs7251733;rs145210900;rs12610709;rs34715654;rs35088354;rs74490421;rs76240122;rs35690517;rs2161456;rs35903319;	triglyc;triglyc;triglyc;triglyc;triglyc;triglyc;triglyc;triglyc;triglyc;triglyc;triglyc;triglyc;triglyc;triglyc;triglyc;triglyc;triglyc;triglyc;triglyc;triglyc;triglyc;triglyc;triglyc;	UKBB;UKBB;UKBB;UKBB;UKBB;UKBB;UKBB;UKBB;UKBB;UKBB;UKBB;UKBB;UKBB;UKBB;UKBB;UKBB;UKBB;UKBB;UKBB;UKBB;UKBB;UKBB;UKBB;	19:56108614	rs34715654	56108614;	rs34715654;	Triglycerides;	Sinnott-Armstrong_et_al.;
19_13	19	55578295	56616915	L-VLDL-CE	56092549	19:56092549:C:T	rs60220392	t	c	0.8916	-0.0400898	0.0065272	8.151e-10	9.09	32	0.1747	No	ZNF579	ZNF579	Nearest gene	15	L-VLDL-C;L-VLDL-CE;L-VLDL-FC;L-VLDL-L;L-VLDL-P;L-VLDL-PL;L-VLDL-TG;M-VLDL-FC;M-VLDL-L;M-VLDL-P;M-VLDL-PL;M-VLDL-TG;Serum-TG;S-VLDL-TG;VLDL-TG;	1	region_19_13_locus_1	upstream_gene_variant	NA	NA	NA	NA	NA	NA	NA	NA	19:56077317;19:56078295;19:56081938;19:56082978;19:56087586;19:56087597;19:56091475;19:56092549;19:56093556;19:56093733;19:56093748;19:56095799;19:56097759;19:56099951;19:56101815;19:56102362;19:56108614;19:56108735;19:56110172;19:56111184;19:56115531;19:56116915;19:56119837;	rs112732757;rs36047579;rs71181791;rs7246944;rs71368855;rs71368856;rs12610512;rs60220392;rs11879347;rs74181755;rs2902745;rs12973104;rs12610881;rs7251733;rs145210900;rs12610709;rs34715654;rs35088354;rs74490421;rs76240122;rs35690517;rs2161456;rs35903319;	triglyc;triglyc;triglyc;triglyc;triglyc;triglyc;triglyc;triglyc;triglyc;triglyc;triglyc;triglyc;triglyc;triglyc;triglyc;triglyc;triglyc;triglyc;triglyc;triglyc;triglyc;triglyc;triglyc;	UKBB;UKBB;UKBB;UKBB;UKBB;UKBB;UKBB;UKBB;UKBB;UKBB;UKBB;UKBB;UKBB;UKBB;UKBB;UKBB;UKBB;UKBB;UKBB;UKBB;UKBB;UKBB;UKBB;	19:56108614	rs34715654	56108614;	rs34715654;	Triglycerides;	Sinnott-Armstrong_et_al.;
19_13	19	55578295	56616915	M-VLDL-L	56092549	19:56092549:C:T	rs60220392	t	c	0.8916	-0.0400122	0.00652657	8.751e-10	9.06	32	0.3914	No	ZNF579	ZNF579	Nearest gene	15	L-VLDL-C;L-VLDL-CE;L-VLDL-FC;L-VLDL-L;L-VLDL-P;L-VLDL-PL;L-VLDL-TG;M-VLDL-FC;M-VLDL-L;M-VLDL-P;M-VLDL-PL;M-VLDL-TG;Serum-TG;S-VLDL-TG;VLDL-TG;	1	region_19_13_locus_1	upstream_gene_variant	NA	NA	NA	NA	NA	NA	NA	NA	19:56077317;19:56078295;19:56081938;19:56082978;19:56087586;19:56087597;19:56091475;19:56092549;19:56093556;19:56093733;19:56093748;19:56095799;19:56097759;19:56099951;19:56101815;19:56102362;19:56108614;19:56108735;19:56110172;19:56111184;19:56115531;19:56116915;19:56119837;	rs112732757;rs36047579;rs71181791;rs7246944;rs71368855;rs71368856;rs12610512;rs60220392;rs11879347;rs74181755;rs2902745;rs12973104;rs12610881;rs7251733;rs145210900;rs12610709;rs34715654;rs35088354;rs74490421;rs76240122;rs35690517;rs2161456;rs35903319;	triglyc;triglyc;triglyc;triglyc;triglyc;triglyc;triglyc;triglyc;triglyc;triglyc;triglyc;triglyc;triglyc;triglyc;triglyc;triglyc;triglyc;triglyc;triglyc;triglyc;triglyc;triglyc;triglyc;	UKBB;UKBB;UKBB;UKBB;UKBB;UKBB;UKBB;UKBB;UKBB;UKBB;UKBB;UKBB;UKBB;UKBB;UKBB;UKBB;UKBB;UKBB;UKBB;UKBB;UKBB;UKBB;UKBB;	19:56108614	rs34715654	56108614;	rs34715654;	Triglycerides;	Sinnott-Armstrong_et_al.;
19_13	19	55578295	56616915	L-VLDL-TG	56092549	19:56092549:C:T	rs60220392	t	c	0.8915	-0.0395886	0.00646326	9.059e-10	9.04	33	0.3301	No	ZNF579	ZNF579	Nearest gene	15	L-VLDL-C;L-VLDL-CE;L-VLDL-FC;L-VLDL-L;L-VLDL-P;L-VLDL-PL;L-VLDL-TG;M-VLDL-FC;M-VLDL-L;M-VLDL-P;M-VLDL-PL;M-VLDL-TG;Serum-TG;S-VLDL-TG;VLDL-TG;	1	region_19_13_locus_1	upstream_gene_variant	NA	NA	NA	NA	NA	NA	NA	NA	19:56077317;19:56078295;19:56081938;19:56082978;19:56087586;19:56087597;19:56091475;19:56092549;19:56093556;19:56093733;19:56093748;19:56095799;19:56097759;19:56099951;19:56101815;19:56102362;19:56108614;19:56108735;19:56110172;19:56111184;19:56115531;19:56116915;19:56119837;	rs112732757;rs36047579;rs71181791;rs7246944;rs71368855;rs71368856;rs12610512;rs60220392;rs11879347;rs74181755;rs2902745;rs12973104;rs12610881;rs7251733;rs145210900;rs12610709;rs34715654;rs35088354;rs74490421;rs76240122;rs35690517;rs2161456;rs35903319;	triglyc;triglyc;triglyc;triglyc;triglyc;triglyc;triglyc;triglyc;triglyc;triglyc;triglyc;triglyc;triglyc;triglyc;triglyc;triglyc;triglyc;triglyc;triglyc;triglyc;triglyc;triglyc;triglyc;	UKBB;UKBB;UKBB;UKBB;UKBB;UKBB;UKBB;UKBB;UKBB;UKBB;UKBB;UKBB;UKBB;UKBB;UKBB;UKBB;UKBB;UKBB;UKBB;UKBB;UKBB;UKBB;UKBB;	19:56108614	rs34715654	56108614;	rs34715654;	Triglycerides;	Sinnott-Armstrong_et_al.;
19_13	19	55578295	56616915	M-VLDL-P	56092549	19:56092549:C:T	rs60220392	t	c	0.8916	-0.0398471	0.00652704	1.028e-09	8.99	32	0.4111	No	ZNF579	ZNF579	Nearest gene	15	L-VLDL-C;L-VLDL-CE;L-VLDL-FC;L-VLDL-L;L-VLDL-P;L-VLDL-PL;L-VLDL-TG;M-VLDL-FC;M-VLDL-L;M-VLDL-P;M-VLDL-PL;M-VLDL-TG;Serum-TG;S-VLDL-TG;VLDL-TG;	1	region_19_13_locus_1	upstream_gene_variant	NA	NA	NA	NA	NA	NA	NA	NA	19:56077317;19:56078295;19:56081938;19:56082978;19:56087586;19:56087597;19:56091475;19:56092549;19:56093556;19:56093733;19:56093748;19:56095799;19:56097759;19:56099951;19:56101815;19:56102362;19:56108614;19:56108735;19:56110172;19:56111184;19:56115531;19:56116915;19:56119837;	rs112732757;rs36047579;rs71181791;rs7246944;rs71368855;rs71368856;rs12610512;rs60220392;rs11879347;rs74181755;rs2902745;rs12973104;rs12610881;rs7251733;rs145210900;rs12610709;rs34715654;rs35088354;rs74490421;rs76240122;rs35690517;rs2161456;rs35903319;	triglyc;triglyc;triglyc;triglyc;triglyc;triglyc;triglyc;triglyc;triglyc;triglyc;triglyc;triglyc;triglyc;triglyc;triglyc;triglyc;triglyc;triglyc;triglyc;triglyc;triglyc;triglyc;triglyc;	UKBB;UKBB;UKBB;UKBB;UKBB;UKBB;UKBB;UKBB;UKBB;UKBB;UKBB;UKBB;UKBB;UKBB;UKBB;UKBB;UKBB;UKBB;UKBB;UKBB;UKBB;UKBB;UKBB;	19:56108614	rs34715654	56108614;	rs34715654;	Triglycerides;	Sinnott-Armstrong_et_al.;
19_13	19	55578295	56616915	M-VLDL-PL	56092549	19:56092549:C:T	rs60220392	t	c	0.8915	-0.0392991	0.00646339	1.2e-09	8.92	33	0.4334	No	ZNF579	ZNF579	Nearest gene	15	L-VLDL-C;L-VLDL-CE;L-VLDL-FC;L-VLDL-L;L-VLDL-P;L-VLDL-PL;L-VLDL-TG;M-VLDL-FC;M-VLDL-L;M-VLDL-P;M-VLDL-PL;M-VLDL-TG;Serum-TG;S-VLDL-TG;VLDL-TG;	1	region_19_13_locus_1	upstream_gene_variant	NA	NA	NA	NA	NA	NA	NA	NA	19:56077317;19:56078295;19:56081938;19:56082978;19:56087586;19:56087597;19:56091475;19:56092549;19:56093556;19:56093733;19:56093748;19:56095799;19:56097759;19:56099951;19:56101815;19:56102362;19:56108614;19:56108735;19:56110172;19:56111184;19:56115531;19:56116915;19:56119837;	rs112732757;rs36047579;rs71181791;rs7246944;rs71368855;rs71368856;rs12610512;rs60220392;rs11879347;rs74181755;rs2902745;rs12973104;rs12610881;rs7251733;rs145210900;rs12610709;rs34715654;rs35088354;rs74490421;rs76240122;rs35690517;rs2161456;rs35903319;	triglyc;triglyc;triglyc;triglyc;triglyc;triglyc;triglyc;triglyc;triglyc;triglyc;triglyc;triglyc;triglyc;triglyc;triglyc;triglyc;triglyc;triglyc;triglyc;triglyc;triglyc;triglyc;triglyc;	UKBB;UKBB;UKBB;UKBB;UKBB;UKBB;UKBB;UKBB;UKBB;UKBB;UKBB;UKBB;UKBB;UKBB;UKBB;UKBB;UKBB;UKBB;UKBB;UKBB;UKBB;UKBB;UKBB;	19:56108614	rs34715654	56108614;	rs34715654;	Triglycerides;	Sinnott-Armstrong_et_al.;
19_13	19	55578295	56616915	M-VLDL-TG	56092549	19:56092549:C:T	rs60220392	t	c	0.8914	-0.0392328	0.00646349	1.28e-09	8.89	33	0.5294	No	ZNF579	ZNF579	Nearest gene	15	L-VLDL-C;L-VLDL-CE;L-VLDL-FC;L-VLDL-L;L-VLDL-P;L-VLDL-PL;L-VLDL-TG;M-VLDL-FC;M-VLDL-L;M-VLDL-P;M-VLDL-PL;M-VLDL-TG;Serum-TG;S-VLDL-TG;VLDL-TG;	1	region_19_13_locus_1	upstream_gene_variant	NA	NA	NA	NA	NA	NA	NA	NA	19:56077317;19:56078295;19:56081938;19:56082978;19:56087586;19:56087597;19:56091475;19:56092549;19:56093556;19:56093733;19:56093748;19:56095799;19:56097759;19:56099951;19:56101815;19:56102362;19:56108614;19:56108735;19:56110172;19:56111184;19:56115531;19:56116915;19:56119837;	rs112732757;rs36047579;rs71181791;rs7246944;rs71368855;rs71368856;rs12610512;rs60220392;rs11879347;rs74181755;rs2902745;rs12973104;rs12610881;rs7251733;rs145210900;rs12610709;rs34715654;rs35088354;rs74490421;rs76240122;rs35690517;rs2161456;rs35903319;	triglyc;triglyc;triglyc;triglyc;triglyc;triglyc;triglyc;triglyc;triglyc;triglyc;triglyc;triglyc;triglyc;triglyc;triglyc;triglyc;triglyc;triglyc;triglyc;triglyc;triglyc;triglyc;triglyc;	UKBB;UKBB;UKBB;UKBB;UKBB;UKBB;UKBB;UKBB;UKBB;UKBB;UKBB;UKBB;UKBB;UKBB;UKBB;UKBB;UKBB;UKBB;UKBB;UKBB;UKBB;UKBB;UKBB;	19:56108614	rs34715654	56108614;	rs34715654;	Triglycerides;	Sinnott-Armstrong_et_al.;
19_13	19	55578295	56616915	XS-VLDL-TG	56097759	19:56097759:C:T	rs12610881	t	c	0.1094	0.0388358	0.00644007	1.636e-09	8.79	32	0.7262	No	FIZ1	FIZ1	Nearest gene	7	L-VLDL-C;L-VLDL-FC;M-VLDL-FC;Serum-TG;S-VLDL-TG;VLDL-TG;XS-VLDL-TG;	1	region_19_13_locus_1	downstream_gene_variant	NA	NA	NA	NA	NA	NA	NA	NA	19:56077317;19:56078295;19:56081938;19:56082978;19:56087586;19:56087597;19:56091475;19:56092549;19:56093556;19:56093733;19:56093748;19:56095799;19:56097759;19:56099951;19:56101815;19:56102362;19:56108614;19:56108735;19:56110172;19:56111184;19:56115531;19:56116915;19:56119837;	rs112732757;rs36047579;rs71181791;rs7246944;rs71368855;rs71368856;rs12610512;rs60220392;rs11879347;rs74181755;rs2902745;rs12973104;rs12610881;rs7251733;rs145210900;rs12610709;rs34715654;rs35088354;rs74490421;rs76240122;rs35690517;rs2161456;rs35903319;	triglyc;triglyc;triglyc;triglyc;triglyc;triglyc;triglyc;triglyc;triglyc;triglyc;triglyc;triglyc;triglyc;triglyc;triglyc;triglyc;triglyc;triglyc;triglyc;triglyc;triglyc;triglyc;triglyc;	UKBB;UKBB;UKBB;UKBB;UKBB;UKBB;UKBB;UKBB;UKBB;UKBB;UKBB;UKBB;UKBB;UKBB;UKBB;UKBB;UKBB;UKBB;UKBB;UKBB;UKBB;UKBB;UKBB;	19:56108614	rs34715654	56108614;	rs34715654;	Triglycerides;	Sinnott-Armstrong_et_al.;
19_13	19	55578295	56616915	S-VLDL-P	56110172	19:56110172:C:T	rs74490421	t	c	0.1577	0.033566	0.0054734	8.647e-10	9.06	31	0.4116	No	FIZ1	FIZ1	Nearest gene	5	Serum-TG;S-VLDL-L;S-VLDL-P;S-VLDL-TG;VLDL-TG;	1	region_19_13_locus_1	intron_variant	NA	NA	NA	NA	NA	NA	NA	NA	19:56078295;19:56081938;19:56082978;19:56087586;19:56087597;19:56091475;19:56092549;19:56093556;19:56093733;19:56093748;19:56095799;19:56097759;19:56099951;19:56101815;19:56102362;19:56104524;19:56104560;19:56108614;19:56108735;19:56110172;19:56111184;19:56115531;19:56116915;19:56119837;19:56121332;19:56125944;19:56127597;	rs36047579;rs71181791;rs7246944;rs71368855;rs71368856;rs12610512;rs60220392;rs11879347;rs74181755;rs2902745;rs12973104;rs12610881;rs7251733;rs145210900;rs12610709;rs10403432;rs10403462;rs34715654;rs35088354;rs74490421;rs76240122;rs35690517;rs2161456;rs35903319;rs34318926;rs2280254;rs3852898;	triglyc;triglyc;triglyc;triglyc;triglyc;triglyc;triglyc;triglyc;triglyc;triglyc;triglyc;triglyc;triglyc;triglyc;triglyc;triglyc;triglyc;triglyc;triglyc;triglyc;triglyc;triglyc;triglyc;triglyc;triglyc;triglyc;triglyc;	UKBB;UKBB;UKBB;UKBB;UKBB;UKBB;UKBB;UKBB;UKBB;UKBB;UKBB;UKBB;UKBB;UKBB;UKBB;UKBB;UKBB;UKBB;UKBB;UKBB;UKBB;UKBB;UKBB;UKBB;UKBB;UKBB;UKBB;	19:56108614	rs34715654	56108614;	rs34715654;	Triglycerides;	Sinnott-Armstrong_et_al.;
19_13	19	55578295	56616915	S-VLDL-L	56110172	19:56110172:C:T	rs74490421	t	c	0.1577	0.0328972	0.00546533	1.752e-09	8.76	31	0.3095	No	FIZ1	FIZ1	Nearest gene	5	Serum-TG;S-VLDL-L;S-VLDL-P;S-VLDL-TG;VLDL-TG;	1	region_19_13_locus_1	intron_variant	NA	NA	NA	NA	NA	NA	NA	NA	19:56078295;19:56081938;19:56082978;19:56087586;19:56087597;19:56091475;19:56092549;19:56093556;19:56093733;19:56093748;19:56095799;19:56097759;19:56099951;19:56101815;19:56102362;19:56104524;19:56104560;19:56108614;19:56108735;19:56110172;19:56111184;19:56115531;19:56116915;19:56119837;19:56121332;19:56125944;19:56127597;	rs36047579;rs71181791;rs7246944;rs71368855;rs71368856;rs12610512;rs60220392;rs11879347;rs74181755;rs2902745;rs12973104;rs12610881;rs7251733;rs145210900;rs12610709;rs10403432;rs10403462;rs34715654;rs35088354;rs74490421;rs76240122;rs35690517;rs2161456;rs35903319;rs34318926;rs2280254;rs3852898;	triglyc;triglyc;triglyc;triglyc;triglyc;triglyc;triglyc;triglyc;triglyc;triglyc;triglyc;triglyc;triglyc;triglyc;triglyc;triglyc;triglyc;triglyc;triglyc;triglyc;triglyc;triglyc;triglyc;triglyc;triglyc;triglyc;triglyc;	UKBB;UKBB;UKBB;UKBB;UKBB;UKBB;UKBB;UKBB;UKBB;UKBB;UKBB;UKBB;UKBB;UKBB;UKBB;UKBB;UKBB;UKBB;UKBB;UKBB;UKBB;UKBB;UKBB;UKBB;UKBB;UKBB;UKBB;	19:56108614	rs34715654	56108614;	rs34715654;	Triglycerides;	Sinnott-Armstrong_et_al.;
19_14	19	58151296	59171267	IDL-CE	58662235	19:58662235:C:T	rs35081008	t	c	0.1495	-0.036215	0.00586708	6.718e-10	9.17	30	0.316	Yes	ZNF329	ZNF329	Nearest gene	3	IDL-C;IDL-CE;L-LDL-PL_percent;	1	region_19_14_locus_1	upstream_gene_variant	NA	NA	NA	NA	NA	NA	NA	NA	19:58614546;19:58614546;19:58624996;19:58624996;19:58626365;19:58632144;19:58632144;19:58634625;19:58634625;19:58647516;19:58647516;19:58648051;19:58648051;19:58648528;19:58648528;19:58649994;19:58649994;19:58651296;19:58651296;19:58652725;19:58652725;19:58657180;19:58657180;19:58658612;19:58658612;19:58658750;19:58658750;19:58658873;19:58658873;19:58658965;19:58658965;19:58662235;19:58662235;19:58662254;19:58662254;19:58664418;19:58664418;19:58665817;19:58665817;19:58666109;19:58666109;19:58671267;19:58671267;19:58674526;19:58681861;19:58681861;	rs140033825;rs140033825;rs12980623;rs12980623;rs12462540;rs12981684;rs12981684;rs12971923;rs12971923;rs12976966;rs12976966;rs544777466;rs544777466;rs34380569;rs34380569;rs59114323;rs59114323;rs34503352;rs34503352;rs36098050;rs36098050;rs71355833;rs71355833;rs376570508;rs376570508;rs370335292;rs370335292;rs376460183;rs376460183;rs74815034;rs74815034;rs35081008;rs35081008;rs34003091;rs34003091;rs79222418;rs79222418;rs35511051;rs35511051;rs12460050;rs12460050;rs12983728;rs12983728;rs157366;rs117492019;rs117492019;	cholesterol;LDL_C;cholesterol;LDL_C;LDL_C;cholesterol;LDL_C;cholesterol;LDL_C;cholesterol;LDL_C;cholesterol;LDL_C;cholesterol;LDL_C;cholesterol;LDL_C;cholesterol;LDL_C;cholesterol;LDL_C;cholesterol;LDL_C;cholesterol;LDL_C;cholesterol;LDL_C;cholesterol;LDL_C;cholesterol;LDL_C;cholesterol;LDL_C;cholesterol;LDL_C;cholesterol;LDL_C;cholesterol;LDL_C;cholesterol;LDL_C;cholesterol;LDL_C;LDL_C;cholesterol;LDL_C;	UKBB;UKBB;UKBB;UKBB;UKBB;UKBB;UKBB;UKBB;UKBB;UKBB;UKBB;UKBB;UKBB;UKBB;UKBB;UKBB;UKBB;UKBB;UKBB;UKBB;UKBB;UKBB;UKBB;UKBB;UKBB;UKBB;UKBB;UKBB;UKBB;UKBB;UKBB;UKBB;UKBB;UKBB;UKBB;UKBB;UKBB;UKBB;UKBB;UKBB;UKBB;UKBB;UKBB;UKBB;UKBB;UKBB;	NA	NA	58170494;	rs117492019;	LDL_cholesterol;	Klarin_et_al.;
19_14	19	58151296	59171267	IDL-C	58662235	19:58662235:C:T	rs35081008	t	c	0.1495	-0.0361179	0.00586781	7.495e-10	9.13	30	0.3067	No	ZNF329	ZNF329	Nearest gene	3	IDL-C;IDL-CE;L-LDL-PL_percent;	1	region_19_14_locus_1	upstream_gene_variant	NA	NA	NA	NA	NA	NA	NA	NA	19:58614546;19:58614546;19:58624996;19:58624996;19:58626365;19:58632144;19:58632144;19:58634625;19:58634625;19:58647516;19:58647516;19:58648051;19:58648051;19:58648528;19:58648528;19:58649994;19:58649994;19:58651296;19:58651296;19:58652725;19:58652725;19:58657180;19:58657180;19:58658612;19:58658612;19:58658750;19:58658750;19:58658873;19:58658873;19:58658965;19:58658965;19:58662235;19:58662235;19:58662254;19:58662254;19:58664418;19:58664418;19:58665817;19:58665817;19:58666109;19:58666109;19:58671267;19:58671267;19:58674526;19:58681861;19:58681861;	rs140033825;rs140033825;rs12980623;rs12980623;rs12462540;rs12981684;rs12981684;rs12971923;rs12971923;rs12976966;rs12976966;rs544777466;rs544777466;rs34380569;rs34380569;rs59114323;rs59114323;rs34503352;rs34503352;rs36098050;rs36098050;rs71355833;rs71355833;rs376570508;rs376570508;rs370335292;rs370335292;rs376460183;rs376460183;rs74815034;rs74815034;rs35081008;rs35081008;rs34003091;rs34003091;rs79222418;rs79222418;rs35511051;rs35511051;rs12460050;rs12460050;rs12983728;rs12983728;rs157366;rs117492019;rs117492019;	cholesterol;LDL_C;cholesterol;LDL_C;LDL_C;cholesterol;LDL_C;cholesterol;LDL_C;cholesterol;LDL_C;cholesterol;LDL_C;cholesterol;LDL_C;cholesterol;LDL_C;cholesterol;LDL_C;cholesterol;LDL_C;cholesterol;LDL_C;cholesterol;LDL_C;cholesterol;LDL_C;cholesterol;LDL_C;cholesterol;LDL_C;cholesterol;LDL_C;cholesterol;LDL_C;cholesterol;LDL_C;cholesterol;LDL_C;cholesterol;LDL_C;cholesterol;LDL_C;LDL_C;cholesterol;LDL_C;	UKBB;UKBB;UKBB;UKBB;UKBB;UKBB;UKBB;UKBB;UKBB;UKBB;UKBB;UKBB;UKBB;UKBB;UKBB;UKBB;UKBB;UKBB;UKBB;UKBB;UKBB;UKBB;UKBB;UKBB;UKBB;UKBB;UKBB;UKBB;UKBB;UKBB;UKBB;UKBB;UKBB;UKBB;UKBB;UKBB;UKBB;UKBB;UKBB;UKBB;UKBB;UKBB;UKBB;UKBB;UKBB;UKBB;	NA	NA	58170494;	rs117492019;	LDL_cholesterol;	Klarin_et_al.;
19_14	19	58151296	59171267	L-LDL-PL_percent	58662235	19:58662235:C:T	rs35081008	t	c	0.1496	0.0350033	0.00568854	7.589e-10	9.12	32	0.6444	No	ZNF329	ZNF329	Nearest gene	3	IDL-C;IDL-CE;L-LDL-PL_percent;	1	region_19_14_locus_1	upstream_gene_variant	NA	NA	NA	NA	NA	NA	NA	NA	19:58614546;19:58614546;19:58624996;19:58624996;19:58626365;19:58632144;19:58632144;19:58634625;19:58634625;19:58647516;19:58647516;19:58648051;19:58648051;19:58648528;19:58648528;19:58649994;19:58649994;19:58651296;19:58651296;19:58652725;19:58652725;19:58657180;19:58657180;19:58658612;19:58658612;19:58658750;19:58658750;19:58658873;19:58658873;19:58658965;19:58658965;19:58662235;19:58662235;19:58662254;19:58662254;19:58664418;19:58664418;19:58665817;19:58665817;19:58666109;19:58666109;19:58671267;19:58671267;19:58674526;19:58681861;19:58681861;	rs140033825;rs140033825;rs12980623;rs12980623;rs12462540;rs12981684;rs12981684;rs12971923;rs12971923;rs12976966;rs12976966;rs544777466;rs544777466;rs34380569;rs34380569;rs59114323;rs59114323;rs34503352;rs34503352;rs36098050;rs36098050;rs71355833;rs71355833;rs376570508;rs376570508;rs370335292;rs370335292;rs376460183;rs376460183;rs74815034;rs74815034;rs35081008;rs35081008;rs34003091;rs34003091;rs79222418;rs79222418;rs35511051;rs35511051;rs12460050;rs12460050;rs12983728;rs12983728;rs157366;rs117492019;rs117492019;	cholesterol;LDL_C;cholesterol;LDL_C;LDL_C;cholesterol;LDL_C;cholesterol;LDL_C;cholesterol;LDL_C;cholesterol;LDL_C;cholesterol;LDL_C;cholesterol;LDL_C;cholesterol;LDL_C;cholesterol;LDL_C;cholesterol;LDL_C;cholesterol;LDL_C;cholesterol;LDL_C;cholesterol;LDL_C;cholesterol;LDL_C;cholesterol;LDL_C;cholesterol;LDL_C;cholesterol;LDL_C;cholesterol;LDL_C;cholesterol;LDL_C;cholesterol;LDL_C;LDL_C;cholesterol;LDL_C;	UKBB;UKBB;UKBB;UKBB;UKBB;UKBB;UKBB;UKBB;UKBB;UKBB;UKBB;UKBB;UKBB;UKBB;UKBB;UKBB;UKBB;UKBB;UKBB;UKBB;UKBB;UKBB;UKBB;UKBB;UKBB;UKBB;UKBB;UKBB;UKBB;UKBB;UKBB;UKBB;UKBB;UKBB;UKBB;UKBB;UKBB;UKBB;UKBB;UKBB;UKBB;UKBB;UKBB;UKBB;UKBB;UKBB;	NA	NA	58170494;	rs117492019;	LDL_cholesterol;	Klarin_et_al.;
20_1	20	12440649	13473521	IDL-CE_percent	12966089	20:12966089:G:T	rs168622	t	g	0.3741	-0.0304614	0.00405812	6.083e-14	13.22	32	0.5825	Yes	SPTLC3	SPTLC3	Biology	3	IDL-CE_percent;IDL-C_percent;IDL-TG_percent;	1	region_20_1_locus_1	intergenic_variant	NA	NA	NA	CHOLELITH_BROAD (p=2.23105e-09); K11_CHOLELITH (p=2.19437e-09); K11_GALLBILPANC (p=1.44351e-09);	Arachidic acid 20:0 (Lemaitre RN 2014);	Phosphatidylcholine acyl-alkyl C40:2 (Draisma H 2015); Phosphatidylcholine diacyl C28:1 (Draisma H 2015); PC aa C30:2 / SM (OH) C24:1 (Illig T 2009); PC aa C38:1 / SM (OH) C24:1 (Illig T 2009); PC ae C38:1 / SM (OH) C24:1 (Illig T 2009); PC ae C38:2 / PC ae C40:2 (Illig T 2009); PC ae C38:2 / SM (OH) C24:1 (Illig T 2009); PC ae C38:3 / PC ae C40:2 (Illig T 2009); PC ae C38:3 / SM (OH) C24:1 (Illig T 2009); PC ae C40:2 (Illig T 2009); PC ae C40:2 / PC aa C30:2 (Illig T 2009); PC ae C40:2 / PC ae C34:0 (Illig T 2009); PC ae C40:2 / PC ae C38:3 (Illig T 2009); PC ae C40:2 / PC ae C40:3 (Illig T 2009); PC ae C40:2 / PC ae C40:4 (Illig T 2009); PC ae C40:2 / PC ae C40:5 (Illig T 2009); PC ae C40:2 / PC ae C40:6 (Illig T 2009); PC ae C40:2 / PC ae C42:2 (Illig T 2009); PC ae C40:2 / PC ae C42:3 (Illig T 2009); PC ae C40:2 / PC ae C44:3 (Illig T 2009); PC ae C40:2 / SM C16:0 (Illig T 2009); PC ae C40:3 / PC ae C40:2 (Illig T 2009); PC ae C40:3 / SM (OH) C24:1 (Illig T 2009); PC ae C40:4 / SM (OH) C24:1 (Illig T 2009); PC ae C40:5 / PC ae C40:2 (Illig T 2009); PC ae C40:5 / SM (OH) C24:1 (Illig T 2009); SM (OH) C22:1 / SM (OH) C24:1 (Illig T 2009); SM (OH) C22:2 / SM (OH) C24:1 (Illig T 2009); SM (OH) C24:1 (Illig T 2009); SM (OH) C24:1 / PC aa C30:2 (Illig T 2009); SM (OH) C24:1 / PC aa C38:1 (Illig T 2009); SM (OH) C24:1 / PC ae C34:0 (Illig T 2009); SM (OH) C24:1 / PC ae C34:1 (Illig T 2009); SM (OH) C24:1 / PC ae C38:1 (Illig T 2009); SM (OH) C24:1 / PC ae C38:2 (Illig T 2009); SM (OH) C24:1 / PC ae C38:3 (Illig T 2009); SM (OH) C24:1 / PC ae C40:3 (Illig T 2009); SM (OH) C24:1 / PC ae C40:4 (Illig T 2009); SM (OH) C24:1 / PC ae C40:5 (Illig T 2009); SM (OH) C24:1 / PC ae C42:2 (Illig T 2009); SM (OH) C24:1 / PC ae C42:3 (Illig T 2009); SM (OH) C24:1 / PC ae C42:4 (Illig T 2009); SM (OH) C24:1 / PC ae C42:5 (Illig T 2009); SM (OH) C24:1 / PC ae C44:3 (Illig T 2009); SM (OH) C24:1 / SM (OH) C22:1 (Illig T 2009); SM (OH) C24:1 / SM (OH) C22:2 (Illig T 2009); SM (OH) C24:1 / SM C16:0 (Illig T 2009); SM (OH) C24:1 / SM C16:1 (Illig T 2009); SM (OH) C24:1 / SM C24:0 (Illig T 2009); SM (OH) C24:1 / SM C24:1 (Illig T 2009); SM C16:0 / SM (OH) C24:1 (Illig T 2009); SM C16:1 / SM (OH) C24:1 (Illig T 2009); SM C24:0 / SM (OH) C24:1 (Illig T 2009); SM C24:1 / SM (OH) C24:1 (Illig T 2009); Sphingomyelin (Long T 2017); X-08402 (Shin S 2014); X-10510 (Shin S 2014); PC aa C28:1 (Draisma H 2015); SM (OH) C22:1 / SM (OH) C24:1 (Illig T 2009); Sphingomyelin (d18:1/21:0, d17:1/22:0, d16:1/23:0) (Long T 2017);	NA	NA	NA	NA	NA	NA	20:12962718	rs364585	12988752;12988752;12962718;12966089;	rs680379;rs680379;rs364585;rs168622;	Phosphatidylcholine_acyl-alkyl_C40:2;Very_long-chain_saturated_fatty_acid_levels_(fatty_acid_20:0);SM_(OH)_C16:1;SM_C18:0;	Draisma_et_al.;Lemaitre_et_al._(2014);Lotta_et_al.;Lotta_et_al.;
20_1	20	12440649	13473521	IDL-C_percent	12966089	20:12966089:G:T	rs168622	t	g	0.3741	-0.0287855	0.00405634	1.28e-12	11.89	32	0.2619	No	SPTLC3	SPTLC3	Biology	3	IDL-CE_percent;IDL-C_percent;IDL-TG_percent;	1	region_20_1_locus_1	intergenic_variant	NA	NA	NA	CHOLELITH_BROAD (p=2.23105e-09); K11_CHOLELITH (p=2.19437e-09); K11_GALLBILPANC (p=1.44351e-09);	Arachidic acid 20:0 (Lemaitre RN 2014);	Phosphatidylcholine acyl-alkyl C40:2 (Draisma H 2015); Phosphatidylcholine diacyl C28:1 (Draisma H 2015); PC aa C30:2 / SM (OH) C24:1 (Illig T 2009); PC aa C38:1 / SM (OH) C24:1 (Illig T 2009); PC ae C38:1 / SM (OH) C24:1 (Illig T 2009); PC ae C38:2 / PC ae C40:2 (Illig T 2009); PC ae C38:2 / SM (OH) C24:1 (Illig T 2009); PC ae C38:3 / PC ae C40:2 (Illig T 2009); PC ae C38:3 / SM (OH) C24:1 (Illig T 2009); PC ae C40:2 (Illig T 2009); PC ae C40:2 / PC aa C30:2 (Illig T 2009); PC ae C40:2 / PC ae C34:0 (Illig T 2009); PC ae C40:2 / PC ae C38:3 (Illig T 2009); PC ae C40:2 / PC ae C40:3 (Illig T 2009); PC ae C40:2 / PC ae C40:4 (Illig T 2009); PC ae C40:2 / PC ae C40:5 (Illig T 2009); PC ae C40:2 / PC ae C40:6 (Illig T 2009); PC ae C40:2 / PC ae C42:2 (Illig T 2009); PC ae C40:2 / PC ae C42:3 (Illig T 2009); PC ae C40:2 / PC ae C44:3 (Illig T 2009); PC ae C40:2 / SM C16:0 (Illig T 2009); PC ae C40:3 / PC ae C40:2 (Illig T 2009); PC ae C40:3 / SM (OH) C24:1 (Illig T 2009); PC ae C40:4 / SM (OH) C24:1 (Illig T 2009); PC ae C40:5 / PC ae C40:2 (Illig T 2009); PC ae C40:5 / SM (OH) C24:1 (Illig T 2009); SM (OH) C22:1 / SM (OH) C24:1 (Illig T 2009); SM (OH) C22:2 / SM (OH) C24:1 (Illig T 2009); SM (OH) C24:1 (Illig T 2009); SM (OH) C24:1 / PC aa C30:2 (Illig T 2009); SM (OH) C24:1 / PC aa C38:1 (Illig T 2009); SM (OH) C24:1 / PC ae C34:0 (Illig T 2009); SM (OH) C24:1 / PC ae C34:1 (Illig T 2009); SM (OH) C24:1 / PC ae C38:1 (Illig T 2009); SM (OH) C24:1 / PC ae C38:2 (Illig T 2009); SM (OH) C24:1 / PC ae C38:3 (Illig T 2009); SM (OH) C24:1 / PC ae C40:3 (Illig T 2009); SM (OH) C24:1 / PC ae C40:4 (Illig T 2009); SM (OH) C24:1 / PC ae C40:5 (Illig T 2009); SM (OH) C24:1 / PC ae C42:2 (Illig T 2009); SM (OH) C24:1 / PC ae C42:3 (Illig T 2009); SM (OH) C24:1 / PC ae C42:4 (Illig T 2009); SM (OH) C24:1 / PC ae C42:5 (Illig T 2009); SM (OH) C24:1 / PC ae C44:3 (Illig T 2009); SM (OH) C24:1 / SM (OH) C22:1 (Illig T 2009); SM (OH) C24:1 / SM (OH) C22:2 (Illig T 2009); SM (OH) C24:1 / SM C16:0 (Illig T 2009); SM (OH) C24:1 / SM C16:1 (Illig T 2009); SM (OH) C24:1 / SM C24:0 (Illig T 2009); SM (OH) C24:1 / SM C24:1 (Illig T 2009); SM C16:0 / SM (OH) C24:1 (Illig T 2009); SM C16:1 / SM (OH) C24:1 (Illig T 2009); SM C24:0 / SM (OH) C24:1 (Illig T 2009); SM C24:1 / SM (OH) C24:1 (Illig T 2009); Sphingomyelin (Long T 2017); X-08402 (Shin S 2014); X-10510 (Shin S 2014); PC aa C28:1 (Draisma H 2015); SM (OH) C22:1 / SM (OH) C24:1 (Illig T 2009); Sphingomyelin (d18:1/21:0, d17:1/22:0, d16:1/23:0) (Long T 2017);	NA	NA	NA	NA	NA	NA	20:12962718	rs364585	12988752;12988752;12962718;12966089;	rs680379;rs680379;rs364585;rs168622;	Phosphatidylcholine_acyl-alkyl_C40:2;Very_long-chain_saturated_fatty_acid_levels_(fatty_acid_20:0);SM_(OH)_C16:1;SM_C18:0;	Draisma_et_al.;Lemaitre_et_al._(2014);Lotta_et_al.;Lotta_et_al.;
20_1	20	12440649	13473521	IDL-TG_percent	12966089	20:12966089:G:T	rs168622	t	g	0.3735	0.0258436	0.00411861	3.5e-10	9.46	31	0.2328	No	SPTLC3	SPTLC3	Biology	3	IDL-CE_percent;IDL-C_percent;IDL-TG_percent;	1	region_20_1_locus_1	intergenic_variant	NA	NA	NA	CHOLELITH_BROAD (p=2.23105e-09); K11_CHOLELITH (p=2.19437e-09); K11_GALLBILPANC (p=1.44351e-09);	Arachidic acid 20:0 (Lemaitre RN 2014);	Phosphatidylcholine acyl-alkyl C40:2 (Draisma H 2015); Phosphatidylcholine diacyl C28:1 (Draisma H 2015); PC aa C30:2 / SM (OH) C24:1 (Illig T 2009); PC aa C38:1 / SM (OH) C24:1 (Illig T 2009); PC ae C38:1 / SM (OH) C24:1 (Illig T 2009); PC ae C38:2 / PC ae C40:2 (Illig T 2009); PC ae C38:2 / SM (OH) C24:1 (Illig T 2009); PC ae C38:3 / PC ae C40:2 (Illig T 2009); PC ae C38:3 / SM (OH) C24:1 (Illig T 2009); PC ae C40:2 (Illig T 2009); PC ae C40:2 / PC aa C30:2 (Illig T 2009); PC ae C40:2 / PC ae C34:0 (Illig T 2009); PC ae C40:2 / PC ae C38:3 (Illig T 2009); PC ae C40:2 / PC ae C40:3 (Illig T 2009); PC ae C40:2 / PC ae C40:4 (Illig T 2009); PC ae C40:2 / PC ae C40:5 (Illig T 2009); PC ae C40:2 / PC ae C40:6 (Illig T 2009); PC ae C40:2 / PC ae C42:2 (Illig T 2009); PC ae C40:2 / PC ae C42:3 (Illig T 2009); PC ae C40:2 / PC ae C44:3 (Illig T 2009); PC ae C40:2 / SM C16:0 (Illig T 2009); PC ae C40:3 / PC ae C40:2 (Illig T 2009); PC ae C40:3 / SM (OH) C24:1 (Illig T 2009); PC ae C40:4 / SM (OH) C24:1 (Illig T 2009); PC ae C40:5 / PC ae C40:2 (Illig T 2009); PC ae C40:5 / SM (OH) C24:1 (Illig T 2009); SM (OH) C22:1 / SM (OH) C24:1 (Illig T 2009); SM (OH) C22:2 / SM (OH) C24:1 (Illig T 2009); SM (OH) C24:1 (Illig T 2009); SM (OH) C24:1 / PC aa C30:2 (Illig T 2009); SM (OH) C24:1 / PC aa C38:1 (Illig T 2009); SM (OH) C24:1 / PC ae C34:0 (Illig T 2009); SM (OH) C24:1 / PC ae C34:1 (Illig T 2009); SM (OH) C24:1 / PC ae C38:1 (Illig T 2009); SM (OH) C24:1 / PC ae C38:2 (Illig T 2009); SM (OH) C24:1 / PC ae C38:3 (Illig T 2009); SM (OH) C24:1 / PC ae C40:3 (Illig T 2009); SM (OH) C24:1 / PC ae C40:4 (Illig T 2009); SM (OH) C24:1 / PC ae C40:5 (Illig T 2009); SM (OH) C24:1 / PC ae C42:2 (Illig T 2009); SM (OH) C24:1 / PC ae C42:3 (Illig T 2009); SM (OH) C24:1 / PC ae C42:4 (Illig T 2009); SM (OH) C24:1 / PC ae C42:5 (Illig T 2009); SM (OH) C24:1 / PC ae C44:3 (Illig T 2009); SM (OH) C24:1 / SM (OH) C22:1 (Illig T 2009); SM (OH) C24:1 / SM (OH) C22:2 (Illig T 2009); SM (OH) C24:1 / SM C16:0 (Illig T 2009); SM (OH) C24:1 / SM C16:1 (Illig T 2009); SM (OH) C24:1 / SM C24:0 (Illig T 2009); SM (OH) C24:1 / SM C24:1 (Illig T 2009); SM C16:0 / SM (OH) C24:1 (Illig T 2009); SM C16:1 / SM (OH) C24:1 (Illig T 2009); SM C24:0 / SM (OH) C24:1 (Illig T 2009); SM C24:1 / SM (OH) C24:1 (Illig T 2009); Sphingomyelin (Long T 2017); X-08402 (Shin S 2014); X-10510 (Shin S 2014); PC aa C28:1 (Draisma H 2015); SM (OH) C22:1 / SM (OH) C24:1 (Illig T 2009); Sphingomyelin (d18:1/21:0, d17:1/22:0, d16:1/23:0) (Long T 2017);	NA	NA	NA	NA	NA	NA	20:12962718	rs364585	12988752;12988752;12962718;12966089;	rs680379;rs680379;rs364585;rs168622;	Phosphatidylcholine_acyl-alkyl_C40:2;Very_long-chain_saturated_fatty_acid_levels_(fatty_acid_20:0);SM_(OH)_C16:1;SM_C18:0;	Draisma_et_al.;Lemaitre_et_al._(2014);Lotta_et_al.;Lotta_et_al.;
20_2	20	17318752	18350778	L-LDL-FC	17843968	20:17843968:A:C	rs2618568	a	c	0.6031	-0.0414256	0.00418115	3.854e-23	22.41	31	0.292	No	SNX5	SNX5	Nearest gene	56	ApoB;ApoBbyApoA1;EstC;FreeC;IDL-C;IDL-CE;IDL-FC;IDL-L;IDL-P;IDL-PL;LDL-C;L-LDL-C;L-LDL-CE;L-LDL-CE_percent;L-LDL-C_percent;L-LDL-FC;L-LDL-L;L-LDL-P;L-LDL-PL;L-LDL-PL_percent;M-LDL-C;M-LDL-CE;M-LDL-CE_percent;M-LDL-C_percent;M-LDL-FC;M-LDL-FC_percent;M-LDL-L;M-LDL-P;M-LDL-PL;M-LDL-PL_percent;Remnant-C;Serum-C;S-HDL-CE_percent;S-HDL-C_percent;S-HDL-FC_percent;S-HDL-PL;S-HDL-PL_percent;S-LDL-C;S-LDL-CE;S-LDL-CE_percent;S-LDL-C_percent;S-LDL-FC;S-LDL-FC_percent;S-LDL-L;S-LDL-P;S-LDL-PL;S-LDL-PL_percent;SM;S-VLDL-CE;XS-VLDL-C;XS-VLDL-CE;XS-VLDL-FC;XS-VLDL-L;XS-VLDL-P;XS-VLDL-PL;XS-VLDL-PL_percent;	1	region_20_2_locus_1	intergenic_variant	NA	NA	NA	RX_STATIN (p=1.75106e-11);	Cholesterol total (Surakka I 2015); LDL cholesterol (Surakka I 2015);	NA	NA	NA	20:17843824;20:17843824;20:17843968;20:17843968;20:17844492;20:17844492;20:17844518;20:17844518;20:17844684;20:17844684;20:17845921;20:17847215;20:17847291;20:17847291;	rs1977107;rs1977107;rs2618568;rs2618568;rs2618567;rs2618567;rs139153780;rs139153780;rs2618566;rs2618566;rs2328223;rs6080873;rs6080874;rs6080874;	cholesterol;LDL_C;cholesterol;LDL_C;cholesterol;LDL_C;cholesterol;LDL_C;cholesterol;LDL_C;LDL;LDL_C;cholesterol;LDL_C;	UKBB;UKBB;UKBB;UKBB;UKBB;UKBB;UKBB;UKBB;UKBB;UKBB;Willer_et_al_2013;UKBB;UKBB;UKBB;	NA	NA	17863324;17864040;17847735;17847735;17847735;17596155;17596155;17617260;	rs2618568;rs2618566;rs2745865;rs2745865;rs2745865;rs1132274;rs1132274;rs137981542;	Total_cholesterol_levels;LDL_cholesterol;Apolipoprotein_B;LDL_cholesterol;Cholesterol;Apolipoprotein_A;HDL_cholesterol;Apolipoprotein_B;	Klarin_et_al.;Klarin_et_al.;Sinnott-Armstrong_et_al.;Sinnott-Armstrong_et_al.;Sinnott-Armstrong_et_al.;Sinnott-Armstrong_et_al.;Sinnott-Armstrong_et_al.;Sinnott-Armstrong_et_al.;
20_2	20	17318752	18350778	IDL-C	17843968	20:17843968:A:C	rs2618568	a	c	0.6032	-0.0406262	0.00417188	2.074e-22	21.68	31	0.1214	No	SNX5	SNX5	Nearest gene	56	ApoB;ApoBbyApoA1;EstC;FreeC;IDL-C;IDL-CE;IDL-FC;IDL-L;IDL-P;IDL-PL;LDL-C;L-LDL-C;L-LDL-CE;L-LDL-CE_percent;L-LDL-C_percent;L-LDL-FC;L-LDL-L;L-LDL-P;L-LDL-PL;L-LDL-PL_percent;M-LDL-C;M-LDL-CE;M-LDL-CE_percent;M-LDL-C_percent;M-LDL-FC;M-LDL-FC_percent;M-LDL-L;M-LDL-P;M-LDL-PL;M-LDL-PL_percent;Remnant-C;Serum-C;S-HDL-CE_percent;S-HDL-C_percent;S-HDL-FC_percent;S-HDL-PL;S-HDL-PL_percent;S-LDL-C;S-LDL-CE;S-LDL-CE_percent;S-LDL-C_percent;S-LDL-FC;S-LDL-FC_percent;S-LDL-L;S-LDL-P;S-LDL-PL;S-LDL-PL_percent;SM;S-VLDL-CE;XS-VLDL-C;XS-VLDL-CE;XS-VLDL-FC;XS-VLDL-L;XS-VLDL-P;XS-VLDL-PL;XS-VLDL-PL_percent;	1	region_20_2_locus_1	intergenic_variant	NA	NA	NA	RX_STATIN (p=1.75106e-11);	Cholesterol total (Surakka I 2015); LDL cholesterol (Surakka I 2015);	NA	NA	NA	20:17843824;20:17843824;20:17843968;20:17843968;20:17844492;20:17844492;20:17844518;20:17844518;20:17844684;20:17844684;20:17845921;20:17847215;20:17847291;20:17847291;	rs1977107;rs1977107;rs2618568;rs2618568;rs2618567;rs2618567;rs139153780;rs139153780;rs2618566;rs2618566;rs2328223;rs6080873;rs6080874;rs6080874;	cholesterol;LDL_C;cholesterol;LDL_C;cholesterol;LDL_C;cholesterol;LDL_C;cholesterol;LDL_C;LDL;LDL_C;cholesterol;LDL_C;	UKBB;UKBB;UKBB;UKBB;UKBB;UKBB;UKBB;UKBB;UKBB;UKBB;Willer_et_al_2013;UKBB;UKBB;UKBB;	NA	NA	17863324;17864040;17847735;17847735;17847735;17596155;17596155;17617260;	rs2618568;rs2618566;rs2745865;rs2745865;rs2745865;rs1132274;rs1132274;rs137981542;	Total_cholesterol_levels;LDL_cholesterol;Apolipoprotein_B;LDL_cholesterol;Cholesterol;Apolipoprotein_A;HDL_cholesterol;Apolipoprotein_B;	Klarin_et_al.;Klarin_et_al.;Sinnott-Armstrong_et_al.;Sinnott-Armstrong_et_al.;Sinnott-Armstrong_et_al.;Sinnott-Armstrong_et_al.;Sinnott-Armstrong_et_al.;Sinnott-Armstrong_et_al.;
20_2	20	17318752	18350778	IDL-FC	17843968	20:17843968:A:C	rs2618568	a	c	0.6032	-0.0405001	0.00417371	2.91e-22	21.54	31	0.1684	No	SNX5	SNX5	Nearest gene	56	ApoB;ApoBbyApoA1;EstC;FreeC;IDL-C;IDL-CE;IDL-FC;IDL-L;IDL-P;IDL-PL;LDL-C;L-LDL-C;L-LDL-CE;L-LDL-CE_percent;L-LDL-C_percent;L-LDL-FC;L-LDL-L;L-LDL-P;L-LDL-PL;L-LDL-PL_percent;M-LDL-C;M-LDL-CE;M-LDL-CE_percent;M-LDL-C_percent;M-LDL-FC;M-LDL-FC_percent;M-LDL-L;M-LDL-P;M-LDL-PL;M-LDL-PL_percent;Remnant-C;Serum-C;S-HDL-CE_percent;S-HDL-C_percent;S-HDL-FC_percent;S-HDL-PL;S-HDL-PL_percent;S-LDL-C;S-LDL-CE;S-LDL-CE_percent;S-LDL-C_percent;S-LDL-FC;S-LDL-FC_percent;S-LDL-L;S-LDL-P;S-LDL-PL;S-LDL-PL_percent;SM;S-VLDL-CE;XS-VLDL-C;XS-VLDL-CE;XS-VLDL-FC;XS-VLDL-L;XS-VLDL-P;XS-VLDL-PL;XS-VLDL-PL_percent;	1	region_20_2_locus_1	intergenic_variant	NA	NA	NA	RX_STATIN (p=1.75106e-11);	Cholesterol total (Surakka I 2015); LDL cholesterol (Surakka I 2015);	NA	NA	NA	20:17843824;20:17843824;20:17843968;20:17843968;20:17844492;20:17844492;20:17844518;20:17844518;20:17844684;20:17844684;20:17845921;20:17847215;20:17847291;20:17847291;	rs1977107;rs1977107;rs2618568;rs2618568;rs2618567;rs2618567;rs139153780;rs139153780;rs2618566;rs2618566;rs2328223;rs6080873;rs6080874;rs6080874;	cholesterol;LDL_C;cholesterol;LDL_C;cholesterol;LDL_C;cholesterol;LDL_C;cholesterol;LDL_C;LDL;LDL_C;cholesterol;LDL_C;	UKBB;UKBB;UKBB;UKBB;UKBB;UKBB;UKBB;UKBB;UKBB;UKBB;Willer_et_al_2013;UKBB;UKBB;UKBB;	NA	NA	17863324;17864040;17847735;17847735;17847735;17596155;17596155;17617260;	rs2618568;rs2618566;rs2745865;rs2745865;rs2745865;rs1132274;rs1132274;rs137981542;	Total_cholesterol_levels;LDL_cholesterol;Apolipoprotein_B;LDL_cholesterol;Cholesterol;Apolipoprotein_A;HDL_cholesterol;Apolipoprotein_B;	Klarin_et_al.;Klarin_et_al.;Sinnott-Armstrong_et_al.;Sinnott-Armstrong_et_al.;Sinnott-Armstrong_et_al.;Sinnott-Armstrong_et_al.;Sinnott-Armstrong_et_al.;Sinnott-Armstrong_et_al.;
20_2	20	17318752	18350778	S-LDL-PL_percent	17843968	20:17843968:A:C	rs2618568	a	c	0.6049	0.0389005	0.00403516	5.398e-22	21.27	33	0.2842	No	SNX5	SNX5	Nearest gene	56	ApoB;ApoBbyApoA1;EstC;FreeC;IDL-C;IDL-CE;IDL-FC;IDL-L;IDL-P;IDL-PL;LDL-C;L-LDL-C;L-LDL-CE;L-LDL-CE_percent;L-LDL-C_percent;L-LDL-FC;L-LDL-L;L-LDL-P;L-LDL-PL;L-LDL-PL_percent;M-LDL-C;M-LDL-CE;M-LDL-CE_percent;M-LDL-C_percent;M-LDL-FC;M-LDL-FC_percent;M-LDL-L;M-LDL-P;M-LDL-PL;M-LDL-PL_percent;Remnant-C;Serum-C;S-HDL-CE_percent;S-HDL-C_percent;S-HDL-FC_percent;S-HDL-PL;S-HDL-PL_percent;S-LDL-C;S-LDL-CE;S-LDL-CE_percent;S-LDL-C_percent;S-LDL-FC;S-LDL-FC_percent;S-LDL-L;S-LDL-P;S-LDL-PL;S-LDL-PL_percent;SM;S-VLDL-CE;XS-VLDL-C;XS-VLDL-CE;XS-VLDL-FC;XS-VLDL-L;XS-VLDL-P;XS-VLDL-PL;XS-VLDL-PL_percent;	1	region_20_2_locus_1	intergenic_variant	NA	NA	NA	RX_STATIN (p=1.75106e-11);	Cholesterol total (Surakka I 2015); LDL cholesterol (Surakka I 2015);	NA	NA	NA	20:17843824;20:17843824;20:17843968;20:17843968;20:17844492;20:17844492;20:17844518;20:17844518;20:17844684;20:17844684;20:17845921;20:17847215;20:17847291;20:17847291;	rs1977107;rs1977107;rs2618568;rs2618568;rs2618567;rs2618567;rs139153780;rs139153780;rs2618566;rs2618566;rs2328223;rs6080873;rs6080874;rs6080874;	cholesterol;LDL_C;cholesterol;LDL_C;cholesterol;LDL_C;cholesterol;LDL_C;cholesterol;LDL_C;LDL;LDL_C;cholesterol;LDL_C;	UKBB;UKBB;UKBB;UKBB;UKBB;UKBB;UKBB;UKBB;UKBB;UKBB;Willer_et_al_2013;UKBB;UKBB;UKBB;	NA	NA	17863324;17864040;17847735;17847735;17847735;17596155;17596155;17617260;	rs2618568;rs2618566;rs2745865;rs2745865;rs2745865;rs1132274;rs1132274;rs137981542;	Total_cholesterol_levels;LDL_cholesterol;Apolipoprotein_B;LDL_cholesterol;Cholesterol;Apolipoprotein_A;HDL_cholesterol;Apolipoprotein_B;	Klarin_et_al.;Klarin_et_al.;Sinnott-Armstrong_et_al.;Sinnott-Armstrong_et_al.;Sinnott-Armstrong_et_al.;Sinnott-Armstrong_et_al.;Sinnott-Armstrong_et_al.;Sinnott-Armstrong_et_al.;
20_2	20	17318752	18350778	IDL-CE	17843968	20:17843968:A:C	rs2618568	a	c	0.6032	-0.0401321	0.0041714	6.532e-22	21.18	31	0.09997	No	SNX5	SNX5	Nearest gene	56	ApoB;ApoBbyApoA1;EstC;FreeC;IDL-C;IDL-CE;IDL-FC;IDL-L;IDL-P;IDL-PL;LDL-C;L-LDL-C;L-LDL-CE;L-LDL-CE_percent;L-LDL-C_percent;L-LDL-FC;L-LDL-L;L-LDL-P;L-LDL-PL;L-LDL-PL_percent;M-LDL-C;M-LDL-CE;M-LDL-CE_percent;M-LDL-C_percent;M-LDL-FC;M-LDL-FC_percent;M-LDL-L;M-LDL-P;M-LDL-PL;M-LDL-PL_percent;Remnant-C;Serum-C;S-HDL-CE_percent;S-HDL-C_percent;S-HDL-FC_percent;S-HDL-PL;S-HDL-PL_percent;S-LDL-C;S-LDL-CE;S-LDL-CE_percent;S-LDL-C_percent;S-LDL-FC;S-LDL-FC_percent;S-LDL-L;S-LDL-P;S-LDL-PL;S-LDL-PL_percent;SM;S-VLDL-CE;XS-VLDL-C;XS-VLDL-CE;XS-VLDL-FC;XS-VLDL-L;XS-VLDL-P;XS-VLDL-PL;XS-VLDL-PL_percent;	1	region_20_2_locus_1	intergenic_variant	NA	NA	NA	RX_STATIN (p=1.75106e-11);	Cholesterol total (Surakka I 2015); LDL cholesterol (Surakka I 2015);	NA	NA	NA	20:17843824;20:17843824;20:17843968;20:17843968;20:17844492;20:17844492;20:17844518;20:17844518;20:17844684;20:17844684;20:17845921;20:17847215;20:17847291;20:17847291;	rs1977107;rs1977107;rs2618568;rs2618568;rs2618567;rs2618567;rs139153780;rs139153780;rs2618566;rs2618566;rs2328223;rs6080873;rs6080874;rs6080874;	cholesterol;LDL_C;cholesterol;LDL_C;cholesterol;LDL_C;cholesterol;LDL_C;cholesterol;LDL_C;LDL;LDL_C;cholesterol;LDL_C;	UKBB;UKBB;UKBB;UKBB;UKBB;UKBB;UKBB;UKBB;UKBB;UKBB;Willer_et_al_2013;UKBB;UKBB;UKBB;	NA	NA	17863324;17864040;17847735;17847735;17847735;17596155;17596155;17617260;	rs2618568;rs2618566;rs2745865;rs2745865;rs2745865;rs1132274;rs1132274;rs137981542;	Total_cholesterol_levels;LDL_cholesterol;Apolipoprotein_B;LDL_cholesterol;Cholesterol;Apolipoprotein_A;HDL_cholesterol;Apolipoprotein_B;	Klarin_et_al.;Klarin_et_al.;Sinnott-Armstrong_et_al.;Sinnott-Armstrong_et_al.;Sinnott-Armstrong_et_al.;Sinnott-Armstrong_et_al.;Sinnott-Armstrong_et_al.;Sinnott-Armstrong_et_al.;
20_2	20	17318752	18350778	L-LDL-PL	17843968	20:17843968:A:C	rs2618568	a	c	0.6031	-0.0400161	0.00418801	1.237e-21	20.91	31	0.1201	No	SNX5	SNX5	Nearest gene	56	ApoB;ApoBbyApoA1;EstC;FreeC;IDL-C;IDL-CE;IDL-FC;IDL-L;IDL-P;IDL-PL;LDL-C;L-LDL-C;L-LDL-CE;L-LDL-CE_percent;L-LDL-C_percent;L-LDL-FC;L-LDL-L;L-LDL-P;L-LDL-PL;L-LDL-PL_percent;M-LDL-C;M-LDL-CE;M-LDL-CE_percent;M-LDL-C_percent;M-LDL-FC;M-LDL-FC_percent;M-LDL-L;M-LDL-P;M-LDL-PL;M-LDL-PL_percent;Remnant-C;Serum-C;S-HDL-CE_percent;S-HDL-C_percent;S-HDL-FC_percent;S-HDL-PL;S-HDL-PL_percent;S-LDL-C;S-LDL-CE;S-LDL-CE_percent;S-LDL-C_percent;S-LDL-FC;S-LDL-FC_percent;S-LDL-L;S-LDL-P;S-LDL-PL;S-LDL-PL_percent;SM;S-VLDL-CE;XS-VLDL-C;XS-VLDL-CE;XS-VLDL-FC;XS-VLDL-L;XS-VLDL-P;XS-VLDL-PL;XS-VLDL-PL_percent;	1	region_20_2_locus_1	intergenic_variant	NA	NA	NA	RX_STATIN (p=1.75106e-11);	Cholesterol total (Surakka I 2015); LDL cholesterol (Surakka I 2015);	NA	NA	NA	20:17843824;20:17843824;20:17843968;20:17843968;20:17844492;20:17844492;20:17844518;20:17844518;20:17844684;20:17844684;20:17845921;20:17847215;20:17847291;20:17847291;	rs1977107;rs1977107;rs2618568;rs2618568;rs2618567;rs2618567;rs139153780;rs139153780;rs2618566;rs2618566;rs2328223;rs6080873;rs6080874;rs6080874;	cholesterol;LDL_C;cholesterol;LDL_C;cholesterol;LDL_C;cholesterol;LDL_C;cholesterol;LDL_C;LDL;LDL_C;cholesterol;LDL_C;	UKBB;UKBB;UKBB;UKBB;UKBB;UKBB;UKBB;UKBB;UKBB;UKBB;Willer_et_al_2013;UKBB;UKBB;UKBB;	NA	NA	17863324;17864040;17847735;17847735;17847735;17596155;17596155;17617260;	rs2618568;rs2618566;rs2745865;rs2745865;rs2745865;rs1132274;rs1132274;rs137981542;	Total_cholesterol_levels;LDL_cholesterol;Apolipoprotein_B;LDL_cholesterol;Cholesterol;Apolipoprotein_A;HDL_cholesterol;Apolipoprotein_B;	Klarin_et_al.;Klarin_et_al.;Sinnott-Armstrong_et_al.;Sinnott-Armstrong_et_al.;Sinnott-Armstrong_et_al.;Sinnott-Armstrong_et_al.;Sinnott-Armstrong_et_al.;Sinnott-Armstrong_et_al.;
20_2	20	17318752	18350778	IDL-PL	17843968	20:17843968:A:C	rs2618568	a	c	0.6031	-0.0397044	0.00418564	2.404e-21	20.62	31	0.09042	No	SNX5	SNX5	Nearest gene	56	ApoB;ApoBbyApoA1;EstC;FreeC;IDL-C;IDL-CE;IDL-FC;IDL-L;IDL-P;IDL-PL;LDL-C;L-LDL-C;L-LDL-CE;L-LDL-CE_percent;L-LDL-C_percent;L-LDL-FC;L-LDL-L;L-LDL-P;L-LDL-PL;L-LDL-PL_percent;M-LDL-C;M-LDL-CE;M-LDL-CE_percent;M-LDL-C_percent;M-LDL-FC;M-LDL-FC_percent;M-LDL-L;M-LDL-P;M-LDL-PL;M-LDL-PL_percent;Remnant-C;Serum-C;S-HDL-CE_percent;S-HDL-C_percent;S-HDL-FC_percent;S-HDL-PL;S-HDL-PL_percent;S-LDL-C;S-LDL-CE;S-LDL-CE_percent;S-LDL-C_percent;S-LDL-FC;S-LDL-FC_percent;S-LDL-L;S-LDL-P;S-LDL-PL;S-LDL-PL_percent;SM;S-VLDL-CE;XS-VLDL-C;XS-VLDL-CE;XS-VLDL-FC;XS-VLDL-L;XS-VLDL-P;XS-VLDL-PL;XS-VLDL-PL_percent;	1	region_20_2_locus_1	intergenic_variant	NA	NA	NA	RX_STATIN (p=1.75106e-11);	Cholesterol total (Surakka I 2015); LDL cholesterol (Surakka I 2015);	NA	NA	NA	20:17843824;20:17843824;20:17843968;20:17843968;20:17844492;20:17844492;20:17844518;20:17844518;20:17844684;20:17844684;20:17845921;20:17847215;20:17847291;20:17847291;	rs1977107;rs1977107;rs2618568;rs2618568;rs2618567;rs2618567;rs139153780;rs139153780;rs2618566;rs2618566;rs2328223;rs6080873;rs6080874;rs6080874;	cholesterol;LDL_C;cholesterol;LDL_C;cholesterol;LDL_C;cholesterol;LDL_C;cholesterol;LDL_C;LDL;LDL_C;cholesterol;LDL_C;	UKBB;UKBB;UKBB;UKBB;UKBB;UKBB;UKBB;UKBB;UKBB;UKBB;Willer_et_al_2013;UKBB;UKBB;UKBB;	NA	NA	17863324;17864040;17847735;17847735;17847735;17596155;17596155;17617260;	rs2618568;rs2618566;rs2745865;rs2745865;rs2745865;rs1132274;rs1132274;rs137981542;	Total_cholesterol_levels;LDL_cholesterol;Apolipoprotein_B;LDL_cholesterol;Cholesterol;Apolipoprotein_A;HDL_cholesterol;Apolipoprotein_B;	Klarin_et_al.;Klarin_et_al.;Sinnott-Armstrong_et_al.;Sinnott-Armstrong_et_al.;Sinnott-Armstrong_et_al.;Sinnott-Armstrong_et_al.;Sinnott-Armstrong_et_al.;Sinnott-Armstrong_et_al.;
20_2	20	17318752	18350778	IDL-L	17843968	20:17843968:A:C	rs2618568	a	c	0.6032	-0.0395604	0.00417371	2.581e-21	20.59	31	0.08104	No	SNX5	SNX5	Nearest gene	56	ApoB;ApoBbyApoA1;EstC;FreeC;IDL-C;IDL-CE;IDL-FC;IDL-L;IDL-P;IDL-PL;LDL-C;L-LDL-C;L-LDL-CE;L-LDL-CE_percent;L-LDL-C_percent;L-LDL-FC;L-LDL-L;L-LDL-P;L-LDL-PL;L-LDL-PL_percent;M-LDL-C;M-LDL-CE;M-LDL-CE_percent;M-LDL-C_percent;M-LDL-FC;M-LDL-FC_percent;M-LDL-L;M-LDL-P;M-LDL-PL;M-LDL-PL_percent;Remnant-C;Serum-C;S-HDL-CE_percent;S-HDL-C_percent;S-HDL-FC_percent;S-HDL-PL;S-HDL-PL_percent;S-LDL-C;S-LDL-CE;S-LDL-CE_percent;S-LDL-C_percent;S-LDL-FC;S-LDL-FC_percent;S-LDL-L;S-LDL-P;S-LDL-PL;S-LDL-PL_percent;SM;S-VLDL-CE;XS-VLDL-C;XS-VLDL-CE;XS-VLDL-FC;XS-VLDL-L;XS-VLDL-P;XS-VLDL-PL;XS-VLDL-PL_percent;	1	region_20_2_locus_1	intergenic_variant	NA	NA	NA	RX_STATIN (p=1.75106e-11);	Cholesterol total (Surakka I 2015); LDL cholesterol (Surakka I 2015);	NA	NA	NA	20:17843824;20:17843824;20:17843968;20:17843968;20:17844492;20:17844492;20:17844518;20:17844518;20:17844684;20:17844684;20:17845921;20:17847215;20:17847291;20:17847291;	rs1977107;rs1977107;rs2618568;rs2618568;rs2618567;rs2618567;rs139153780;rs139153780;rs2618566;rs2618566;rs2328223;rs6080873;rs6080874;rs6080874;	cholesterol;LDL_C;cholesterol;LDL_C;cholesterol;LDL_C;cholesterol;LDL_C;cholesterol;LDL_C;LDL;LDL_C;cholesterol;LDL_C;	UKBB;UKBB;UKBB;UKBB;UKBB;UKBB;UKBB;UKBB;UKBB;UKBB;Willer_et_al_2013;UKBB;UKBB;UKBB;	NA	NA	17863324;17864040;17847735;17847735;17847735;17596155;17596155;17617260;	rs2618568;rs2618566;rs2745865;rs2745865;rs2745865;rs1132274;rs1132274;rs137981542;	Total_cholesterol_levels;LDL_cholesterol;Apolipoprotein_B;LDL_cholesterol;Cholesterol;Apolipoprotein_A;HDL_cholesterol;Apolipoprotein_B;	Klarin_et_al.;Klarin_et_al.;Sinnott-Armstrong_et_al.;Sinnott-Armstrong_et_al.;Sinnott-Armstrong_et_al.;Sinnott-Armstrong_et_al.;Sinnott-Armstrong_et_al.;Sinnott-Armstrong_et_al.;
20_2	20	17318752	18350778	S-LDL-C_percent	17843968	20:17843968:A:C	rs2618568	a	c	0.6034	-0.0386061	0.00415778	1.613e-20	19.79	31	0.6142	No	SNX5	SNX5	Nearest gene	56	ApoB;ApoBbyApoA1;EstC;FreeC;IDL-C;IDL-CE;IDL-FC;IDL-L;IDL-P;IDL-PL;LDL-C;L-LDL-C;L-LDL-CE;L-LDL-CE_percent;L-LDL-C_percent;L-LDL-FC;L-LDL-L;L-LDL-P;L-LDL-PL;L-LDL-PL_percent;M-LDL-C;M-LDL-CE;M-LDL-CE_percent;M-LDL-C_percent;M-LDL-FC;M-LDL-FC_percent;M-LDL-L;M-LDL-P;M-LDL-PL;M-LDL-PL_percent;Remnant-C;Serum-C;S-HDL-CE_percent;S-HDL-C_percent;S-HDL-FC_percent;S-HDL-PL;S-HDL-PL_percent;S-LDL-C;S-LDL-CE;S-LDL-CE_percent;S-LDL-C_percent;S-LDL-FC;S-LDL-FC_percent;S-LDL-L;S-LDL-P;S-LDL-PL;S-LDL-PL_percent;SM;S-VLDL-CE;XS-VLDL-C;XS-VLDL-CE;XS-VLDL-FC;XS-VLDL-L;XS-VLDL-P;XS-VLDL-PL;XS-VLDL-PL_percent;	1	region_20_2_locus_1	intergenic_variant	NA	NA	NA	RX_STATIN (p=1.75106e-11);	Cholesterol total (Surakka I 2015); LDL cholesterol (Surakka I 2015);	NA	NA	NA	20:17843824;20:17843824;20:17843968;20:17843968;20:17844492;20:17844492;20:17844518;20:17844518;20:17844684;20:17844684;20:17845921;20:17847215;20:17847291;20:17847291;	rs1977107;rs1977107;rs2618568;rs2618568;rs2618567;rs2618567;rs139153780;rs139153780;rs2618566;rs2618566;rs2328223;rs6080873;rs6080874;rs6080874;	cholesterol;LDL_C;cholesterol;LDL_C;cholesterol;LDL_C;cholesterol;LDL_C;cholesterol;LDL_C;LDL;LDL_C;cholesterol;LDL_C;	UKBB;UKBB;UKBB;UKBB;UKBB;UKBB;UKBB;UKBB;UKBB;UKBB;Willer_et_al_2013;UKBB;UKBB;UKBB;	NA	NA	17863324;17864040;17847735;17847735;17847735;17596155;17596155;17617260;	rs2618568;rs2618566;rs2745865;rs2745865;rs2745865;rs1132274;rs1132274;rs137981542;	Total_cholesterol_levels;LDL_cholesterol;Apolipoprotein_B;LDL_cholesterol;Cholesterol;Apolipoprotein_A;HDL_cholesterol;Apolipoprotein_B;	Klarin_et_al.;Klarin_et_al.;Sinnott-Armstrong_et_al.;Sinnott-Armstrong_et_al.;Sinnott-Armstrong_et_al.;Sinnott-Armstrong_et_al.;Sinnott-Armstrong_et_al.;Sinnott-Armstrong_et_al.;
20_2	20	17318752	18350778	L-LDL-CE_percent	17843968	20:17843968:A:C	rs2618568	a	c	0.6031	-0.0387734	0.00417707	1.656e-20	19.78	31	0.389	No	SNX5	SNX5	Nearest gene	56	ApoB;ApoBbyApoA1;EstC;FreeC;IDL-C;IDL-CE;IDL-FC;IDL-L;IDL-P;IDL-PL;LDL-C;L-LDL-C;L-LDL-CE;L-LDL-CE_percent;L-LDL-C_percent;L-LDL-FC;L-LDL-L;L-LDL-P;L-LDL-PL;L-LDL-PL_percent;M-LDL-C;M-LDL-CE;M-LDL-CE_percent;M-LDL-C_percent;M-LDL-FC;M-LDL-FC_percent;M-LDL-L;M-LDL-P;M-LDL-PL;M-LDL-PL_percent;Remnant-C;Serum-C;S-HDL-CE_percent;S-HDL-C_percent;S-HDL-FC_percent;S-HDL-PL;S-HDL-PL_percent;S-LDL-C;S-LDL-CE;S-LDL-CE_percent;S-LDL-C_percent;S-LDL-FC;S-LDL-FC_percent;S-LDL-L;S-LDL-P;S-LDL-PL;S-LDL-PL_percent;SM;S-VLDL-CE;XS-VLDL-C;XS-VLDL-CE;XS-VLDL-FC;XS-VLDL-L;XS-VLDL-P;XS-VLDL-PL;XS-VLDL-PL_percent;	1	region_20_2_locus_1	intergenic_variant	NA	NA	NA	RX_STATIN (p=1.75106e-11);	Cholesterol total (Surakka I 2015); LDL cholesterol (Surakka I 2015);	NA	NA	NA	20:17843824;20:17843824;20:17843968;20:17843968;20:17844492;20:17844492;20:17844518;20:17844518;20:17844684;20:17844684;20:17845921;20:17847215;20:17847291;20:17847291;	rs1977107;rs1977107;rs2618568;rs2618568;rs2618567;rs2618567;rs139153780;rs139153780;rs2618566;rs2618566;rs2328223;rs6080873;rs6080874;rs6080874;	cholesterol;LDL_C;cholesterol;LDL_C;cholesterol;LDL_C;cholesterol;LDL_C;cholesterol;LDL_C;LDL;LDL_C;cholesterol;LDL_C;	UKBB;UKBB;UKBB;UKBB;UKBB;UKBB;UKBB;UKBB;UKBB;UKBB;Willer_et_al_2013;UKBB;UKBB;UKBB;	NA	NA	17863324;17864040;17847735;17847735;17847735;17596155;17596155;17617260;	rs2618568;rs2618566;rs2745865;rs2745865;rs2745865;rs1132274;rs1132274;rs137981542;	Total_cholesterol_levels;LDL_cholesterol;Apolipoprotein_B;LDL_cholesterol;Cholesterol;Apolipoprotein_A;HDL_cholesterol;Apolipoprotein_B;	Klarin_et_al.;Klarin_et_al.;Sinnott-Armstrong_et_al.;Sinnott-Armstrong_et_al.;Sinnott-Armstrong_et_al.;Sinnott-Armstrong_et_al.;Sinnott-Armstrong_et_al.;Sinnott-Armstrong_et_al.;
20_2	20	17318752	18350778	IDL-P	17843968	20:17843968:A:C	rs2618568	a	c	0.6032	-0.038704	0.00417382	1.809e-20	19.74	31	0.07167	No	SNX5	SNX5	Nearest gene	56	ApoB;ApoBbyApoA1;EstC;FreeC;IDL-C;IDL-CE;IDL-FC;IDL-L;IDL-P;IDL-PL;LDL-C;L-LDL-C;L-LDL-CE;L-LDL-CE_percent;L-LDL-C_percent;L-LDL-FC;L-LDL-L;L-LDL-P;L-LDL-PL;L-LDL-PL_percent;M-LDL-C;M-LDL-CE;M-LDL-CE_percent;M-LDL-C_percent;M-LDL-FC;M-LDL-FC_percent;M-LDL-L;M-LDL-P;M-LDL-PL;M-LDL-PL_percent;Remnant-C;Serum-C;S-HDL-CE_percent;S-HDL-C_percent;S-HDL-FC_percent;S-HDL-PL;S-HDL-PL_percent;S-LDL-C;S-LDL-CE;S-LDL-CE_percent;S-LDL-C_percent;S-LDL-FC;S-LDL-FC_percent;S-LDL-L;S-LDL-P;S-LDL-PL;S-LDL-PL_percent;SM;S-VLDL-CE;XS-VLDL-C;XS-VLDL-CE;XS-VLDL-FC;XS-VLDL-L;XS-VLDL-P;XS-VLDL-PL;XS-VLDL-PL_percent;	1	region_20_2_locus_1	intergenic_variant	NA	NA	NA	RX_STATIN (p=1.75106e-11);	Cholesterol total (Surakka I 2015); LDL cholesterol (Surakka I 2015);	NA	NA	NA	20:17843824;20:17843824;20:17843968;20:17843968;20:17844492;20:17844492;20:17844518;20:17844518;20:17844684;20:17844684;20:17845921;20:17847215;20:17847291;20:17847291;	rs1977107;rs1977107;rs2618568;rs2618568;rs2618567;rs2618567;rs139153780;rs139153780;rs2618566;rs2618566;rs2328223;rs6080873;rs6080874;rs6080874;	cholesterol;LDL_C;cholesterol;LDL_C;cholesterol;LDL_C;cholesterol;LDL_C;cholesterol;LDL_C;LDL;LDL_C;cholesterol;LDL_C;	UKBB;UKBB;UKBB;UKBB;UKBB;UKBB;UKBB;UKBB;UKBB;UKBB;Willer_et_al_2013;UKBB;UKBB;UKBB;	NA	NA	17863324;17864040;17847735;17847735;17847735;17596155;17596155;17617260;	rs2618568;rs2618566;rs2745865;rs2745865;rs2745865;rs1132274;rs1132274;rs137981542;	Total_cholesterol_levels;LDL_cholesterol;Apolipoprotein_B;LDL_cholesterol;Cholesterol;Apolipoprotein_A;HDL_cholesterol;Apolipoprotein_B;	Klarin_et_al.;Klarin_et_al.;Sinnott-Armstrong_et_al.;Sinnott-Armstrong_et_al.;Sinnott-Armstrong_et_al.;Sinnott-Armstrong_et_al.;Sinnott-Armstrong_et_al.;Sinnott-Armstrong_et_al.;
20_2	20	17318752	18350778	S-HDL-PL_percent	17843968	20:17843968:A:C	rs2618568	a	c	0.6048	0.0363304	0.00403849	2.34e-19	18.63	33	0.5087	No	SNX5	SNX5	Nearest gene	56	ApoB;ApoBbyApoA1;EstC;FreeC;IDL-C;IDL-CE;IDL-FC;IDL-L;IDL-P;IDL-PL;LDL-C;L-LDL-C;L-LDL-CE;L-LDL-CE_percent;L-LDL-C_percent;L-LDL-FC;L-LDL-L;L-LDL-P;L-LDL-PL;L-LDL-PL_percent;M-LDL-C;M-LDL-CE;M-LDL-CE_percent;M-LDL-C_percent;M-LDL-FC;M-LDL-FC_percent;M-LDL-L;M-LDL-P;M-LDL-PL;M-LDL-PL_percent;Remnant-C;Serum-C;S-HDL-CE_percent;S-HDL-C_percent;S-HDL-FC_percent;S-HDL-PL;S-HDL-PL_percent;S-LDL-C;S-LDL-CE;S-LDL-CE_percent;S-LDL-C_percent;S-LDL-FC;S-LDL-FC_percent;S-LDL-L;S-LDL-P;S-LDL-PL;S-LDL-PL_percent;SM;S-VLDL-CE;XS-VLDL-C;XS-VLDL-CE;XS-VLDL-FC;XS-VLDL-L;XS-VLDL-P;XS-VLDL-PL;XS-VLDL-PL_percent;	1	region_20_2_locus_1	intergenic_variant	NA	NA	NA	RX_STATIN (p=1.75106e-11);	Cholesterol total (Surakka I 2015); LDL cholesterol (Surakka I 2015);	NA	NA	NA	20:17843824;20:17843824;20:17843968;20:17843968;20:17844492;20:17844492;20:17844518;20:17844518;20:17844684;20:17844684;20:17845921;20:17847215;20:17847291;20:17847291;	rs1977107;rs1977107;rs2618568;rs2618568;rs2618567;rs2618567;rs139153780;rs139153780;rs2618566;rs2618566;rs2328223;rs6080873;rs6080874;rs6080874;	cholesterol;LDL_C;cholesterol;LDL_C;cholesterol;LDL_C;cholesterol;LDL_C;cholesterol;LDL_C;LDL;LDL_C;cholesterol;LDL_C;	UKBB;UKBB;UKBB;UKBB;UKBB;UKBB;UKBB;UKBB;UKBB;UKBB;Willer_et_al_2013;UKBB;UKBB;UKBB;	NA	NA	17863324;17864040;17847735;17847735;17847735;17596155;17596155;17617260;	rs2618568;rs2618566;rs2745865;rs2745865;rs2745865;rs1132274;rs1132274;rs137981542;	Total_cholesterol_levels;LDL_cholesterol;Apolipoprotein_B;LDL_cholesterol;Cholesterol;Apolipoprotein_A;HDL_cholesterol;Apolipoprotein_B;	Klarin_et_al.;Klarin_et_al.;Sinnott-Armstrong_et_al.;Sinnott-Armstrong_et_al.;Sinnott-Armstrong_et_al.;Sinnott-Armstrong_et_al.;Sinnott-Armstrong_et_al.;Sinnott-Armstrong_et_al.;
20_2	20	17318752	18350778	XS-VLDL-PL	17843968	20:17843968:A:C	rs2618568	a	c	0.6032	-0.0375255	0.00417509	2.519e-19	18.6	31	0.0192	No	SNX5	SNX5	Nearest gene	56	ApoB;ApoBbyApoA1;EstC;FreeC;IDL-C;IDL-CE;IDL-FC;IDL-L;IDL-P;IDL-PL;LDL-C;L-LDL-C;L-LDL-CE;L-LDL-CE_percent;L-LDL-C_percent;L-LDL-FC;L-LDL-L;L-LDL-P;L-LDL-PL;L-LDL-PL_percent;M-LDL-C;M-LDL-CE;M-LDL-CE_percent;M-LDL-C_percent;M-LDL-FC;M-LDL-FC_percent;M-LDL-L;M-LDL-P;M-LDL-PL;M-LDL-PL_percent;Remnant-C;Serum-C;S-HDL-CE_percent;S-HDL-C_percent;S-HDL-FC_percent;S-HDL-PL;S-HDL-PL_percent;S-LDL-C;S-LDL-CE;S-LDL-CE_percent;S-LDL-C_percent;S-LDL-FC;S-LDL-FC_percent;S-LDL-L;S-LDL-P;S-LDL-PL;S-LDL-PL_percent;SM;S-VLDL-CE;XS-VLDL-C;XS-VLDL-CE;XS-VLDL-FC;XS-VLDL-L;XS-VLDL-P;XS-VLDL-PL;XS-VLDL-PL_percent;	1	region_20_2_locus_1	intergenic_variant	NA	NA	NA	RX_STATIN (p=1.75106e-11);	Cholesterol total (Surakka I 2015); LDL cholesterol (Surakka I 2015);	NA	NA	NA	20:17843824;20:17843824;20:17843968;20:17843968;20:17844492;20:17844492;20:17844518;20:17844518;20:17844684;20:17844684;20:17845921;20:17847215;20:17847291;20:17847291;	rs1977107;rs1977107;rs2618568;rs2618568;rs2618567;rs2618567;rs139153780;rs139153780;rs2618566;rs2618566;rs2328223;rs6080873;rs6080874;rs6080874;	cholesterol;LDL_C;cholesterol;LDL_C;cholesterol;LDL_C;cholesterol;LDL_C;cholesterol;LDL_C;LDL;LDL_C;cholesterol;LDL_C;	UKBB;UKBB;UKBB;UKBB;UKBB;UKBB;UKBB;UKBB;UKBB;UKBB;Willer_et_al_2013;UKBB;UKBB;UKBB;	NA	NA	17863324;17864040;17847735;17847735;17847735;17596155;17596155;17617260;	rs2618568;rs2618566;rs2745865;rs2745865;rs2745865;rs1132274;rs1132274;rs137981542;	Total_cholesterol_levels;LDL_cholesterol;Apolipoprotein_B;LDL_cholesterol;Cholesterol;Apolipoprotein_A;HDL_cholesterol;Apolipoprotein_B;	Klarin_et_al.;Klarin_et_al.;Sinnott-Armstrong_et_al.;Sinnott-Armstrong_et_al.;Sinnott-Armstrong_et_al.;Sinnott-Armstrong_et_al.;Sinnott-Armstrong_et_al.;Sinnott-Armstrong_et_al.;
20_2	20	17318752	18350778	L-LDL-C_percent	17843968	20:17843968:A:C	rs2618568	a	c	0.6031	-0.0375705	0.00418278	2.654e-19	18.58	31	0.5867	No	SNX5	SNX5	Nearest gene	56	ApoB;ApoBbyApoA1;EstC;FreeC;IDL-C;IDL-CE;IDL-FC;IDL-L;IDL-P;IDL-PL;LDL-C;L-LDL-C;L-LDL-CE;L-LDL-CE_percent;L-LDL-C_percent;L-LDL-FC;L-LDL-L;L-LDL-P;L-LDL-PL;L-LDL-PL_percent;M-LDL-C;M-LDL-CE;M-LDL-CE_percent;M-LDL-C_percent;M-LDL-FC;M-LDL-FC_percent;M-LDL-L;M-LDL-P;M-LDL-PL;M-LDL-PL_percent;Remnant-C;Serum-C;S-HDL-CE_percent;S-HDL-C_percent;S-HDL-FC_percent;S-HDL-PL;S-HDL-PL_percent;S-LDL-C;S-LDL-CE;S-LDL-CE_percent;S-LDL-C_percent;S-LDL-FC;S-LDL-FC_percent;S-LDL-L;S-LDL-P;S-LDL-PL;S-LDL-PL_percent;SM;S-VLDL-CE;XS-VLDL-C;XS-VLDL-CE;XS-VLDL-FC;XS-VLDL-L;XS-VLDL-P;XS-VLDL-PL;XS-VLDL-PL_percent;	1	region_20_2_locus_1	intergenic_variant	NA	NA	NA	RX_STATIN (p=1.75106e-11);	Cholesterol total (Surakka I 2015); LDL cholesterol (Surakka I 2015);	NA	NA	NA	20:17843824;20:17843824;20:17843968;20:17843968;20:17844492;20:17844492;20:17844518;20:17844518;20:17844684;20:17844684;20:17845921;20:17847215;20:17847291;20:17847291;	rs1977107;rs1977107;rs2618568;rs2618568;rs2618567;rs2618567;rs139153780;rs139153780;rs2618566;rs2618566;rs2328223;rs6080873;rs6080874;rs6080874;	cholesterol;LDL_C;cholesterol;LDL_C;cholesterol;LDL_C;cholesterol;LDL_C;cholesterol;LDL_C;LDL;LDL_C;cholesterol;LDL_C;	UKBB;UKBB;UKBB;UKBB;UKBB;UKBB;UKBB;UKBB;UKBB;UKBB;Willer_et_al_2013;UKBB;UKBB;UKBB;	NA	NA	17863324;17864040;17847735;17847735;17847735;17596155;17596155;17617260;	rs2618568;rs2618566;rs2745865;rs2745865;rs2745865;rs1132274;rs1132274;rs137981542;	Total_cholesterol_levels;LDL_cholesterol;Apolipoprotein_B;LDL_cholesterol;Cholesterol;Apolipoprotein_A;HDL_cholesterol;Apolipoprotein_B;	Klarin_et_al.;Klarin_et_al.;Sinnott-Armstrong_et_al.;Sinnott-Armstrong_et_al.;Sinnott-Armstrong_et_al.;Sinnott-Armstrong_et_al.;Sinnott-Armstrong_et_al.;Sinnott-Armstrong_et_al.;
20_2	20	17318752	18350778	M-LDL-C_percent	17843968	20:17843968:A:C	rs2618568	a	c	0.6034	-0.036404	0.00415915	2.082e-18	17.68	31	0.6819	No	SNX5	SNX5	Nearest gene	56	ApoB;ApoBbyApoA1;EstC;FreeC;IDL-C;IDL-CE;IDL-FC;IDL-L;IDL-P;IDL-PL;LDL-C;L-LDL-C;L-LDL-CE;L-LDL-CE_percent;L-LDL-C_percent;L-LDL-FC;L-LDL-L;L-LDL-P;L-LDL-PL;L-LDL-PL_percent;M-LDL-C;M-LDL-CE;M-LDL-CE_percent;M-LDL-C_percent;M-LDL-FC;M-LDL-FC_percent;M-LDL-L;M-LDL-P;M-LDL-PL;M-LDL-PL_percent;Remnant-C;Serum-C;S-HDL-CE_percent;S-HDL-C_percent;S-HDL-FC_percent;S-HDL-PL;S-HDL-PL_percent;S-LDL-C;S-LDL-CE;S-LDL-CE_percent;S-LDL-C_percent;S-LDL-FC;S-LDL-FC_percent;S-LDL-L;S-LDL-P;S-LDL-PL;S-LDL-PL_percent;SM;S-VLDL-CE;XS-VLDL-C;XS-VLDL-CE;XS-VLDL-FC;XS-VLDL-L;XS-VLDL-P;XS-VLDL-PL;XS-VLDL-PL_percent;	1	region_20_2_locus_1	intergenic_variant	NA	NA	NA	RX_STATIN (p=1.75106e-11);	Cholesterol total (Surakka I 2015); LDL cholesterol (Surakka I 2015);	NA	NA	NA	20:17843824;20:17843824;20:17843968;20:17843968;20:17844492;20:17844492;20:17844518;20:17844518;20:17844684;20:17844684;20:17845921;20:17847215;20:17847291;20:17847291;	rs1977107;rs1977107;rs2618568;rs2618568;rs2618567;rs2618567;rs139153780;rs139153780;rs2618566;rs2618566;rs2328223;rs6080873;rs6080874;rs6080874;	cholesterol;LDL_C;cholesterol;LDL_C;cholesterol;LDL_C;cholesterol;LDL_C;cholesterol;LDL_C;LDL;LDL_C;cholesterol;LDL_C;	UKBB;UKBB;UKBB;UKBB;UKBB;UKBB;UKBB;UKBB;UKBB;UKBB;Willer_et_al_2013;UKBB;UKBB;UKBB;	NA	NA	17863324;17864040;17847735;17847735;17847735;17596155;17596155;17617260;	rs2618568;rs2618566;rs2745865;rs2745865;rs2745865;rs1132274;rs1132274;rs137981542;	Total_cholesterol_levels;LDL_cholesterol;Apolipoprotein_B;LDL_cholesterol;Cholesterol;Apolipoprotein_A;HDL_cholesterol;Apolipoprotein_B;	Klarin_et_al.;Klarin_et_al.;Sinnott-Armstrong_et_al.;Sinnott-Armstrong_et_al.;Sinnott-Armstrong_et_al.;Sinnott-Armstrong_et_al.;Sinnott-Armstrong_et_al.;Sinnott-Armstrong_et_al.;
20_2	20	17318752	18350778	M-LDL-PL	17843968	20:17843968:A:C	rs2618568	a	c	0.603	-0.0364799	0.00418989	3.13e-18	17.5	31	0.1066	No	SNX5	SNX5	Nearest gene	56	ApoB;ApoBbyApoA1;EstC;FreeC;IDL-C;IDL-CE;IDL-FC;IDL-L;IDL-P;IDL-PL;LDL-C;L-LDL-C;L-LDL-CE;L-LDL-CE_percent;L-LDL-C_percent;L-LDL-FC;L-LDL-L;L-LDL-P;L-LDL-PL;L-LDL-PL_percent;M-LDL-C;M-LDL-CE;M-LDL-CE_percent;M-LDL-C_percent;M-LDL-FC;M-LDL-FC_percent;M-LDL-L;M-LDL-P;M-LDL-PL;M-LDL-PL_percent;Remnant-C;Serum-C;S-HDL-CE_percent;S-HDL-C_percent;S-HDL-FC_percent;S-HDL-PL;S-HDL-PL_percent;S-LDL-C;S-LDL-CE;S-LDL-CE_percent;S-LDL-C_percent;S-LDL-FC;S-LDL-FC_percent;S-LDL-L;S-LDL-P;S-LDL-PL;S-LDL-PL_percent;SM;S-VLDL-CE;XS-VLDL-C;XS-VLDL-CE;XS-VLDL-FC;XS-VLDL-L;XS-VLDL-P;XS-VLDL-PL;XS-VLDL-PL_percent;	1	region_20_2_locus_1	intergenic_variant	NA	NA	NA	RX_STATIN (p=1.75106e-11);	Cholesterol total (Surakka I 2015); LDL cholesterol (Surakka I 2015);	NA	NA	NA	20:17843824;20:17843824;20:17843968;20:17843968;20:17844492;20:17844492;20:17844518;20:17844518;20:17844684;20:17844684;20:17845921;20:17847215;20:17847291;20:17847291;	rs1977107;rs1977107;rs2618568;rs2618568;rs2618567;rs2618567;rs139153780;rs139153780;rs2618566;rs2618566;rs2328223;rs6080873;rs6080874;rs6080874;	cholesterol;LDL_C;cholesterol;LDL_C;cholesterol;LDL_C;cholesterol;LDL_C;cholesterol;LDL_C;LDL;LDL_C;cholesterol;LDL_C;	UKBB;UKBB;UKBB;UKBB;UKBB;UKBB;UKBB;UKBB;UKBB;UKBB;Willer_et_al_2013;UKBB;UKBB;UKBB;	NA	NA	17863324;17864040;17847735;17847735;17847735;17596155;17596155;17617260;	rs2618568;rs2618566;rs2745865;rs2745865;rs2745865;rs1132274;rs1132274;rs137981542;	Total_cholesterol_levels;LDL_cholesterol;Apolipoprotein_B;LDL_cholesterol;Cholesterol;Apolipoprotein_A;HDL_cholesterol;Apolipoprotein_B;	Klarin_et_al.;Klarin_et_al.;Sinnott-Armstrong_et_al.;Sinnott-Armstrong_et_al.;Sinnott-Armstrong_et_al.;Sinnott-Armstrong_et_al.;Sinnott-Armstrong_et_al.;Sinnott-Armstrong_et_al.;
20_2	20	17318752	18350778	M-LDL-FC_percent	17843968	20:17843968:A:C	rs2618568	a	c	0.6048	0.0350811	0.00404032	3.863e-18	17.41	33	0.1128	No	SNX5	SNX5	Nearest gene	56	ApoB;ApoBbyApoA1;EstC;FreeC;IDL-C;IDL-CE;IDL-FC;IDL-L;IDL-P;IDL-PL;LDL-C;L-LDL-C;L-LDL-CE;L-LDL-CE_percent;L-LDL-C_percent;L-LDL-FC;L-LDL-L;L-LDL-P;L-LDL-PL;L-LDL-PL_percent;M-LDL-C;M-LDL-CE;M-LDL-CE_percent;M-LDL-C_percent;M-LDL-FC;M-LDL-FC_percent;M-LDL-L;M-LDL-P;M-LDL-PL;M-LDL-PL_percent;Remnant-C;Serum-C;S-HDL-CE_percent;S-HDL-C_percent;S-HDL-FC_percent;S-HDL-PL;S-HDL-PL_percent;S-LDL-C;S-LDL-CE;S-LDL-CE_percent;S-LDL-C_percent;S-LDL-FC;S-LDL-FC_percent;S-LDL-L;S-LDL-P;S-LDL-PL;S-LDL-PL_percent;SM;S-VLDL-CE;XS-VLDL-C;XS-VLDL-CE;XS-VLDL-FC;XS-VLDL-L;XS-VLDL-P;XS-VLDL-PL;XS-VLDL-PL_percent;	1	region_20_2_locus_1	intergenic_variant	NA	NA	NA	RX_STATIN (p=1.75106e-11);	Cholesterol total (Surakka I 2015); LDL cholesterol (Surakka I 2015);	NA	NA	NA	20:17843824;20:17843824;20:17843968;20:17843968;20:17844492;20:17844492;20:17844518;20:17844518;20:17844684;20:17844684;20:17845921;20:17847215;20:17847291;20:17847291;	rs1977107;rs1977107;rs2618568;rs2618568;rs2618567;rs2618567;rs139153780;rs139153780;rs2618566;rs2618566;rs2328223;rs6080873;rs6080874;rs6080874;	cholesterol;LDL_C;cholesterol;LDL_C;cholesterol;LDL_C;cholesterol;LDL_C;cholesterol;LDL_C;LDL;LDL_C;cholesterol;LDL_C;	UKBB;UKBB;UKBB;UKBB;UKBB;UKBB;UKBB;UKBB;UKBB;UKBB;Willer_et_al_2013;UKBB;UKBB;UKBB;	NA	NA	17863324;17864040;17847735;17847735;17847735;17596155;17596155;17617260;	rs2618568;rs2618566;rs2745865;rs2745865;rs2745865;rs1132274;rs1132274;rs137981542;	Total_cholesterol_levels;LDL_cholesterol;Apolipoprotein_B;LDL_cholesterol;Cholesterol;Apolipoprotein_A;HDL_cholesterol;Apolipoprotein_B;	Klarin_et_al.;Klarin_et_al.;Sinnott-Armstrong_et_al.;Sinnott-Armstrong_et_al.;Sinnott-Armstrong_et_al.;Sinnott-Armstrong_et_al.;Sinnott-Armstrong_et_al.;Sinnott-Armstrong_et_al.;
20_2	20	17318752	18350778	S-HDL-CE_percent	17843968	20:17843968:A:C	rs2618568	a	c	0.6034	-0.0359697	0.00414889	4.332e-18	17.36	31	0.4421	No	SNX5	SNX5	Nearest gene	56	ApoB;ApoBbyApoA1;EstC;FreeC;IDL-C;IDL-CE;IDL-FC;IDL-L;IDL-P;IDL-PL;LDL-C;L-LDL-C;L-LDL-CE;L-LDL-CE_percent;L-LDL-C_percent;L-LDL-FC;L-LDL-L;L-LDL-P;L-LDL-PL;L-LDL-PL_percent;M-LDL-C;M-LDL-CE;M-LDL-CE_percent;M-LDL-C_percent;M-LDL-FC;M-LDL-FC_percent;M-LDL-L;M-LDL-P;M-LDL-PL;M-LDL-PL_percent;Remnant-C;Serum-C;S-HDL-CE_percent;S-HDL-C_percent;S-HDL-FC_percent;S-HDL-PL;S-HDL-PL_percent;S-LDL-C;S-LDL-CE;S-LDL-CE_percent;S-LDL-C_percent;S-LDL-FC;S-LDL-FC_percent;S-LDL-L;S-LDL-P;S-LDL-PL;S-LDL-PL_percent;SM;S-VLDL-CE;XS-VLDL-C;XS-VLDL-CE;XS-VLDL-FC;XS-VLDL-L;XS-VLDL-P;XS-VLDL-PL;XS-VLDL-PL_percent;	1	region_20_2_locus_1	intergenic_variant	NA	NA	NA	RX_STATIN (p=1.75106e-11);	Cholesterol total (Surakka I 2015); LDL cholesterol (Surakka I 2015);	NA	NA	NA	20:17843824;20:17843824;20:17843968;20:17843968;20:17844492;20:17844492;20:17844518;20:17844518;20:17844684;20:17844684;20:17845921;20:17847215;20:17847291;20:17847291;	rs1977107;rs1977107;rs2618568;rs2618568;rs2618567;rs2618567;rs139153780;rs139153780;rs2618566;rs2618566;rs2328223;rs6080873;rs6080874;rs6080874;	cholesterol;LDL_C;cholesterol;LDL_C;cholesterol;LDL_C;cholesterol;LDL_C;cholesterol;LDL_C;LDL;LDL_C;cholesterol;LDL_C;	UKBB;UKBB;UKBB;UKBB;UKBB;UKBB;UKBB;UKBB;UKBB;UKBB;Willer_et_al_2013;UKBB;UKBB;UKBB;	NA	NA	17863324;17864040;17847735;17847735;17847735;17596155;17596155;17617260;	rs2618568;rs2618566;rs2745865;rs2745865;rs2745865;rs1132274;rs1132274;rs137981542;	Total_cholesterol_levels;LDL_cholesterol;Apolipoprotein_B;LDL_cholesterol;Cholesterol;Apolipoprotein_A;HDL_cholesterol;Apolipoprotein_B;	Klarin_et_al.;Klarin_et_al.;Sinnott-Armstrong_et_al.;Sinnott-Armstrong_et_al.;Sinnott-Armstrong_et_al.;Sinnott-Armstrong_et_al.;Sinnott-Armstrong_et_al.;Sinnott-Armstrong_et_al.;
20_2	20	17318752	18350778	S-HDL-C_percent	17843968	20:17843968:A:C	rs2618568	a	c	0.6034	-0.0344912	0.00414826	9.205e-17	16.04	31	0.3816	No	SNX5	SNX5	Nearest gene	56	ApoB;ApoBbyApoA1;EstC;FreeC;IDL-C;IDL-CE;IDL-FC;IDL-L;IDL-P;IDL-PL;LDL-C;L-LDL-C;L-LDL-CE;L-LDL-CE_percent;L-LDL-C_percent;L-LDL-FC;L-LDL-L;L-LDL-P;L-LDL-PL;L-LDL-PL_percent;M-LDL-C;M-LDL-CE;M-LDL-CE_percent;M-LDL-C_percent;M-LDL-FC;M-LDL-FC_percent;M-LDL-L;M-LDL-P;M-LDL-PL;M-LDL-PL_percent;Remnant-C;Serum-C;S-HDL-CE_percent;S-HDL-C_percent;S-HDL-FC_percent;S-HDL-PL;S-HDL-PL_percent;S-LDL-C;S-LDL-CE;S-LDL-CE_percent;S-LDL-C_percent;S-LDL-FC;S-LDL-FC_percent;S-LDL-L;S-LDL-P;S-LDL-PL;S-LDL-PL_percent;SM;S-VLDL-CE;XS-VLDL-C;XS-VLDL-CE;XS-VLDL-FC;XS-VLDL-L;XS-VLDL-P;XS-VLDL-PL;XS-VLDL-PL_percent;	1	region_20_2_locus_1	intergenic_variant	NA	NA	NA	RX_STATIN (p=1.75106e-11);	Cholesterol total (Surakka I 2015); LDL cholesterol (Surakka I 2015);	NA	NA	NA	20:17843824;20:17843824;20:17843968;20:17843968;20:17844492;20:17844492;20:17844518;20:17844518;20:17844684;20:17844684;20:17845921;20:17847215;20:17847291;20:17847291;	rs1977107;rs1977107;rs2618568;rs2618568;rs2618567;rs2618567;rs139153780;rs139153780;rs2618566;rs2618566;rs2328223;rs6080873;rs6080874;rs6080874;	cholesterol;LDL_C;cholesterol;LDL_C;cholesterol;LDL_C;cholesterol;LDL_C;cholesterol;LDL_C;LDL;LDL_C;cholesterol;LDL_C;	UKBB;UKBB;UKBB;UKBB;UKBB;UKBB;UKBB;UKBB;UKBB;UKBB;Willer_et_al_2013;UKBB;UKBB;UKBB;	NA	NA	17863324;17864040;17847735;17847735;17847735;17596155;17596155;17617260;	rs2618568;rs2618566;rs2745865;rs2745865;rs2745865;rs1132274;rs1132274;rs137981542;	Total_cholesterol_levels;LDL_cholesterol;Apolipoprotein_B;LDL_cholesterol;Cholesterol;Apolipoprotein_A;HDL_cholesterol;Apolipoprotein_B;	Klarin_et_al.;Klarin_et_al.;Sinnott-Armstrong_et_al.;Sinnott-Armstrong_et_al.;Sinnott-Armstrong_et_al.;Sinnott-Armstrong_et_al.;Sinnott-Armstrong_et_al.;Sinnott-Armstrong_et_al.;
20_2	20	17318752	18350778	ApoB	17843968	20:17843968:A:C	rs2618568	a	c	0.6031	-0.0321409	0.00417994	1.479e-14	13.83	31	0.03857	No	SNX5	SNX5	Nearest gene	56	ApoB;ApoBbyApoA1;EstC;FreeC;IDL-C;IDL-CE;IDL-FC;IDL-L;IDL-P;IDL-PL;LDL-C;L-LDL-C;L-LDL-CE;L-LDL-CE_percent;L-LDL-C_percent;L-LDL-FC;L-LDL-L;L-LDL-P;L-LDL-PL;L-LDL-PL_percent;M-LDL-C;M-LDL-CE;M-LDL-CE_percent;M-LDL-C_percent;M-LDL-FC;M-LDL-FC_percent;M-LDL-L;M-LDL-P;M-LDL-PL;M-LDL-PL_percent;Remnant-C;Serum-C;S-HDL-CE_percent;S-HDL-C_percent;S-HDL-FC_percent;S-HDL-PL;S-HDL-PL_percent;S-LDL-C;S-LDL-CE;S-LDL-CE_percent;S-LDL-C_percent;S-LDL-FC;S-LDL-FC_percent;S-LDL-L;S-LDL-P;S-LDL-PL;S-LDL-PL_percent;SM;S-VLDL-CE;XS-VLDL-C;XS-VLDL-CE;XS-VLDL-FC;XS-VLDL-L;XS-VLDL-P;XS-VLDL-PL;XS-VLDL-PL_percent;	1	region_20_2_locus_1	intergenic_variant	NA	NA	NA	RX_STATIN (p=1.75106e-11);	Cholesterol total (Surakka I 2015); LDL cholesterol (Surakka I 2015);	NA	NA	NA	20:17843824;20:17843824;20:17843968;20:17843968;20:17844492;20:17844492;20:17844518;20:17844518;20:17844684;20:17844684;20:17845921;20:17847215;20:17847291;20:17847291;	rs1977107;rs1977107;rs2618568;rs2618568;rs2618567;rs2618567;rs139153780;rs139153780;rs2618566;rs2618566;rs2328223;rs6080873;rs6080874;rs6080874;	cholesterol;LDL_C;cholesterol;LDL_C;cholesterol;LDL_C;cholesterol;LDL_C;cholesterol;LDL_C;LDL;LDL_C;cholesterol;LDL_C;	UKBB;UKBB;UKBB;UKBB;UKBB;UKBB;UKBB;UKBB;UKBB;UKBB;Willer_et_al_2013;UKBB;UKBB;UKBB;	NA	NA	17863324;17864040;17847735;17847735;17847735;17596155;17596155;17617260;	rs2618568;rs2618566;rs2745865;rs2745865;rs2745865;rs1132274;rs1132274;rs137981542;	Total_cholesterol_levels;LDL_cholesterol;Apolipoprotein_B;LDL_cholesterol;Cholesterol;Apolipoprotein_A;HDL_cholesterol;Apolipoprotein_B;	Klarin_et_al.;Klarin_et_al.;Sinnott-Armstrong_et_al.;Sinnott-Armstrong_et_al.;Sinnott-Armstrong_et_al.;Sinnott-Armstrong_et_al.;Sinnott-Armstrong_et_al.;Sinnott-Armstrong_et_al.;
20_2	20	17318752	18350778	XS-VLDL-C	17843968	20:17843968:A:C	rs2618568	a	c	0.6037	-0.0317774	0.00413597	1.552e-14	13.81	31	0.03355	No	SNX5	SNX5	Nearest gene	56	ApoB;ApoBbyApoA1;EstC;FreeC;IDL-C;IDL-CE;IDL-FC;IDL-L;IDL-P;IDL-PL;LDL-C;L-LDL-C;L-LDL-CE;L-LDL-CE_percent;L-LDL-C_percent;L-LDL-FC;L-LDL-L;L-LDL-P;L-LDL-PL;L-LDL-PL_percent;M-LDL-C;M-LDL-CE;M-LDL-CE_percent;M-LDL-C_percent;M-LDL-FC;M-LDL-FC_percent;M-LDL-L;M-LDL-P;M-LDL-PL;M-LDL-PL_percent;Remnant-C;Serum-C;S-HDL-CE_percent;S-HDL-C_percent;S-HDL-FC_percent;S-HDL-PL;S-HDL-PL_percent;S-LDL-C;S-LDL-CE;S-LDL-CE_percent;S-LDL-C_percent;S-LDL-FC;S-LDL-FC_percent;S-LDL-L;S-LDL-P;S-LDL-PL;S-LDL-PL_percent;SM;S-VLDL-CE;XS-VLDL-C;XS-VLDL-CE;XS-VLDL-FC;XS-VLDL-L;XS-VLDL-P;XS-VLDL-PL;XS-VLDL-PL_percent;	1	region_20_2_locus_1	intergenic_variant	NA	NA	NA	RX_STATIN (p=1.75106e-11);	Cholesterol total (Surakka I 2015); LDL cholesterol (Surakka I 2015);	NA	NA	NA	20:17843824;20:17843824;20:17843968;20:17843968;20:17844492;20:17844492;20:17844518;20:17844518;20:17844684;20:17844684;20:17845921;20:17847215;20:17847291;20:17847291;	rs1977107;rs1977107;rs2618568;rs2618568;rs2618567;rs2618567;rs139153780;rs139153780;rs2618566;rs2618566;rs2328223;rs6080873;rs6080874;rs6080874;	cholesterol;LDL_C;cholesterol;LDL_C;cholesterol;LDL_C;cholesterol;LDL_C;cholesterol;LDL_C;LDL;LDL_C;cholesterol;LDL_C;	UKBB;UKBB;UKBB;UKBB;UKBB;UKBB;UKBB;UKBB;UKBB;UKBB;Willer_et_al_2013;UKBB;UKBB;UKBB;	NA	NA	17863324;17864040;17847735;17847735;17847735;17596155;17596155;17617260;	rs2618568;rs2618566;rs2745865;rs2745865;rs2745865;rs1132274;rs1132274;rs137981542;	Total_cholesterol_levels;LDL_cholesterol;Apolipoprotein_B;LDL_cholesterol;Cholesterol;Apolipoprotein_A;HDL_cholesterol;Apolipoprotein_B;	Klarin_et_al.;Klarin_et_al.;Sinnott-Armstrong_et_al.;Sinnott-Armstrong_et_al.;Sinnott-Armstrong_et_al.;Sinnott-Armstrong_et_al.;Sinnott-Armstrong_et_al.;Sinnott-Armstrong_et_al.;
20_2	20	17318752	18350778	XS-VLDL-FC	17843968	20:17843968:A:C	rs2618568	a	c	0.6036	-0.031522	0.00414402	2.814e-14	13.55	31	0.02664	No	SNX5	SNX5	Nearest gene	56	ApoB;ApoBbyApoA1;EstC;FreeC;IDL-C;IDL-CE;IDL-FC;IDL-L;IDL-P;IDL-PL;LDL-C;L-LDL-C;L-LDL-CE;L-LDL-CE_percent;L-LDL-C_percent;L-LDL-FC;L-LDL-L;L-LDL-P;L-LDL-PL;L-LDL-PL_percent;M-LDL-C;M-LDL-CE;M-LDL-CE_percent;M-LDL-C_percent;M-LDL-FC;M-LDL-FC_percent;M-LDL-L;M-LDL-P;M-LDL-PL;M-LDL-PL_percent;Remnant-C;Serum-C;S-HDL-CE_percent;S-HDL-C_percent;S-HDL-FC_percent;S-HDL-PL;S-HDL-PL_percent;S-LDL-C;S-LDL-CE;S-LDL-CE_percent;S-LDL-C_percent;S-LDL-FC;S-LDL-FC_percent;S-LDL-L;S-LDL-P;S-LDL-PL;S-LDL-PL_percent;SM;S-VLDL-CE;XS-VLDL-C;XS-VLDL-CE;XS-VLDL-FC;XS-VLDL-L;XS-VLDL-P;XS-VLDL-PL;XS-VLDL-PL_percent;	1	region_20_2_locus_1	intergenic_variant	NA	NA	NA	RX_STATIN (p=1.75106e-11);	Cholesterol total (Surakka I 2015); LDL cholesterol (Surakka I 2015);	NA	NA	NA	20:17843824;20:17843824;20:17843968;20:17843968;20:17844492;20:17844492;20:17844518;20:17844518;20:17844684;20:17844684;20:17845921;20:17847215;20:17847291;20:17847291;	rs1977107;rs1977107;rs2618568;rs2618568;rs2618567;rs2618567;rs139153780;rs139153780;rs2618566;rs2618566;rs2328223;rs6080873;rs6080874;rs6080874;	cholesterol;LDL_C;cholesterol;LDL_C;cholesterol;LDL_C;cholesterol;LDL_C;cholesterol;LDL_C;LDL;LDL_C;cholesterol;LDL_C;	UKBB;UKBB;UKBB;UKBB;UKBB;UKBB;UKBB;UKBB;UKBB;UKBB;Willer_et_al_2013;UKBB;UKBB;UKBB;	NA	NA	17863324;17864040;17847735;17847735;17847735;17596155;17596155;17617260;	rs2618568;rs2618566;rs2745865;rs2745865;rs2745865;rs1132274;rs1132274;rs137981542;	Total_cholesterol_levels;LDL_cholesterol;Apolipoprotein_B;LDL_cholesterol;Cholesterol;Apolipoprotein_A;HDL_cholesterol;Apolipoprotein_B;	Klarin_et_al.;Klarin_et_al.;Sinnott-Armstrong_et_al.;Sinnott-Armstrong_et_al.;Sinnott-Armstrong_et_al.;Sinnott-Armstrong_et_al.;Sinnott-Armstrong_et_al.;Sinnott-Armstrong_et_al.;
20_2	20	17318752	18350778	XS-VLDL-L	17843968	20:17843968:A:C	rs2618568	a	c	0.6035	-0.0314636	0.0041505	3.438e-14	13.46	31	0.01278	No	SNX5	SNX5	Nearest gene	56	ApoB;ApoBbyApoA1;EstC;FreeC;IDL-C;IDL-CE;IDL-FC;IDL-L;IDL-P;IDL-PL;LDL-C;L-LDL-C;L-LDL-CE;L-LDL-CE_percent;L-LDL-C_percent;L-LDL-FC;L-LDL-L;L-LDL-P;L-LDL-PL;L-LDL-PL_percent;M-LDL-C;M-LDL-CE;M-LDL-CE_percent;M-LDL-C_percent;M-LDL-FC;M-LDL-FC_percent;M-LDL-L;M-LDL-P;M-LDL-PL;M-LDL-PL_percent;Remnant-C;Serum-C;S-HDL-CE_percent;S-HDL-C_percent;S-HDL-FC_percent;S-HDL-PL;S-HDL-PL_percent;S-LDL-C;S-LDL-CE;S-LDL-CE_percent;S-LDL-C_percent;S-LDL-FC;S-LDL-FC_percent;S-LDL-L;S-LDL-P;S-LDL-PL;S-LDL-PL_percent;SM;S-VLDL-CE;XS-VLDL-C;XS-VLDL-CE;XS-VLDL-FC;XS-VLDL-L;XS-VLDL-P;XS-VLDL-PL;XS-VLDL-PL_percent;	1	region_20_2_locus_1	intergenic_variant	NA	NA	NA	RX_STATIN (p=1.75106e-11);	Cholesterol total (Surakka I 2015); LDL cholesterol (Surakka I 2015);	NA	NA	NA	20:17843824;20:17843824;20:17843968;20:17843968;20:17844492;20:17844492;20:17844518;20:17844518;20:17844684;20:17844684;20:17845921;20:17847215;20:17847291;20:17847291;	rs1977107;rs1977107;rs2618568;rs2618568;rs2618567;rs2618567;rs139153780;rs139153780;rs2618566;rs2618566;rs2328223;rs6080873;rs6080874;rs6080874;	cholesterol;LDL_C;cholesterol;LDL_C;cholesterol;LDL_C;cholesterol;LDL_C;cholesterol;LDL_C;LDL;LDL_C;cholesterol;LDL_C;	UKBB;UKBB;UKBB;UKBB;UKBB;UKBB;UKBB;UKBB;UKBB;UKBB;Willer_et_al_2013;UKBB;UKBB;UKBB;	NA	NA	17863324;17864040;17847735;17847735;17847735;17596155;17596155;17617260;	rs2618568;rs2618566;rs2745865;rs2745865;rs2745865;rs1132274;rs1132274;rs137981542;	Total_cholesterol_levels;LDL_cholesterol;Apolipoprotein_B;LDL_cholesterol;Cholesterol;Apolipoprotein_A;HDL_cholesterol;Apolipoprotein_B;	Klarin_et_al.;Klarin_et_al.;Sinnott-Armstrong_et_al.;Sinnott-Armstrong_et_al.;Sinnott-Armstrong_et_al.;Sinnott-Armstrong_et_al.;Sinnott-Armstrong_et_al.;Sinnott-Armstrong_et_al.;
20_2	20	17318752	18350778	XS-VLDL-CE	17843968	20:17843968:A:C	rs2618568	a	c	0.6038	-0.030911	0.00413209	7.392e-14	13.13	31	0.05575	No	SNX5	SNX5	Nearest gene	56	ApoB;ApoBbyApoA1;EstC;FreeC;IDL-C;IDL-CE;IDL-FC;IDL-L;IDL-P;IDL-PL;LDL-C;L-LDL-C;L-LDL-CE;L-LDL-CE_percent;L-LDL-C_percent;L-LDL-FC;L-LDL-L;L-LDL-P;L-LDL-PL;L-LDL-PL_percent;M-LDL-C;M-LDL-CE;M-LDL-CE_percent;M-LDL-C_percent;M-LDL-FC;M-LDL-FC_percent;M-LDL-L;M-LDL-P;M-LDL-PL;M-LDL-PL_percent;Remnant-C;Serum-C;S-HDL-CE_percent;S-HDL-C_percent;S-HDL-FC_percent;S-HDL-PL;S-HDL-PL_percent;S-LDL-C;S-LDL-CE;S-LDL-CE_percent;S-LDL-C_percent;S-LDL-FC;S-LDL-FC_percent;S-LDL-L;S-LDL-P;S-LDL-PL;S-LDL-PL_percent;SM;S-VLDL-CE;XS-VLDL-C;XS-VLDL-CE;XS-VLDL-FC;XS-VLDL-L;XS-VLDL-P;XS-VLDL-PL;XS-VLDL-PL_percent;	1	region_20_2_locus_1	intergenic_variant	NA	NA	NA	RX_STATIN (p=1.75106e-11);	Cholesterol total (Surakka I 2015); LDL cholesterol (Surakka I 2015);	NA	NA	NA	20:17843824;20:17843824;20:17843968;20:17843968;20:17844492;20:17844492;20:17844518;20:17844518;20:17844684;20:17844684;20:17845921;20:17847215;20:17847291;20:17847291;	rs1977107;rs1977107;rs2618568;rs2618568;rs2618567;rs2618567;rs139153780;rs139153780;rs2618566;rs2618566;rs2328223;rs6080873;rs6080874;rs6080874;	cholesterol;LDL_C;cholesterol;LDL_C;cholesterol;LDL_C;cholesterol;LDL_C;cholesterol;LDL_C;LDL;LDL_C;cholesterol;LDL_C;	UKBB;UKBB;UKBB;UKBB;UKBB;UKBB;UKBB;UKBB;UKBB;UKBB;Willer_et_al_2013;UKBB;UKBB;UKBB;	NA	NA	17863324;17864040;17847735;17847735;17847735;17596155;17596155;17617260;	rs2618568;rs2618566;rs2745865;rs2745865;rs2745865;rs1132274;rs1132274;rs137981542;	Total_cholesterol_levels;LDL_cholesterol;Apolipoprotein_B;LDL_cholesterol;Cholesterol;Apolipoprotein_A;HDL_cholesterol;Apolipoprotein_B;	Klarin_et_al.;Klarin_et_al.;Sinnott-Armstrong_et_al.;Sinnott-Armstrong_et_al.;Sinnott-Armstrong_et_al.;Sinnott-Armstrong_et_al.;Sinnott-Armstrong_et_al.;Sinnott-Armstrong_et_al.;
20_2	20	17318752	18350778	Remnant-C	17843968	20:17843968:A:C	rs2618568	a	c	0.6033	-0.0307558	0.00416752	1.584e-13	12.8	31	0.01515	No	SNX5	SNX5	Nearest gene	56	ApoB;ApoBbyApoA1;EstC;FreeC;IDL-C;IDL-CE;IDL-FC;IDL-L;IDL-P;IDL-PL;LDL-C;L-LDL-C;L-LDL-CE;L-LDL-CE_percent;L-LDL-C_percent;L-LDL-FC;L-LDL-L;L-LDL-P;L-LDL-PL;L-LDL-PL_percent;M-LDL-C;M-LDL-CE;M-LDL-CE_percent;M-LDL-C_percent;M-LDL-FC;M-LDL-FC_percent;M-LDL-L;M-LDL-P;M-LDL-PL;M-LDL-PL_percent;Remnant-C;Serum-C;S-HDL-CE_percent;S-HDL-C_percent;S-HDL-FC_percent;S-HDL-PL;S-HDL-PL_percent;S-LDL-C;S-LDL-CE;S-LDL-CE_percent;S-LDL-C_percent;S-LDL-FC;S-LDL-FC_percent;S-LDL-L;S-LDL-P;S-LDL-PL;S-LDL-PL_percent;SM;S-VLDL-CE;XS-VLDL-C;XS-VLDL-CE;XS-VLDL-FC;XS-VLDL-L;XS-VLDL-P;XS-VLDL-PL;XS-VLDL-PL_percent;	1	region_20_2_locus_1	intergenic_variant	NA	NA	NA	RX_STATIN (p=1.75106e-11);	Cholesterol total (Surakka I 2015); LDL cholesterol (Surakka I 2015);	NA	NA	NA	20:17843824;20:17843824;20:17843968;20:17843968;20:17844492;20:17844492;20:17844518;20:17844518;20:17844684;20:17844684;20:17845921;20:17847215;20:17847291;20:17847291;	rs1977107;rs1977107;rs2618568;rs2618568;rs2618567;rs2618567;rs139153780;rs139153780;rs2618566;rs2618566;rs2328223;rs6080873;rs6080874;rs6080874;	cholesterol;LDL_C;cholesterol;LDL_C;cholesterol;LDL_C;cholesterol;LDL_C;cholesterol;LDL_C;LDL;LDL_C;cholesterol;LDL_C;	UKBB;UKBB;UKBB;UKBB;UKBB;UKBB;UKBB;UKBB;UKBB;UKBB;Willer_et_al_2013;UKBB;UKBB;UKBB;	NA	NA	17863324;17864040;17847735;17847735;17847735;17596155;17596155;17617260;	rs2618568;rs2618566;rs2745865;rs2745865;rs2745865;rs1132274;rs1132274;rs137981542;	Total_cholesterol_levels;LDL_cholesterol;Apolipoprotein_B;LDL_cholesterol;Cholesterol;Apolipoprotein_A;HDL_cholesterol;Apolipoprotein_B;	Klarin_et_al.;Klarin_et_al.;Sinnott-Armstrong_et_al.;Sinnott-Armstrong_et_al.;Sinnott-Armstrong_et_al.;Sinnott-Armstrong_et_al.;Sinnott-Armstrong_et_al.;Sinnott-Armstrong_et_al.;
20_2	20	17318752	18350778	XS-VLDL-P	17843968	20:17843968:A:C	rs2618568	a	c	0.6035	-0.0303788	0.00415449	2.627e-13	12.58	31	0.008218	No	SNX5	SNX5	Nearest gene	56	ApoB;ApoBbyApoA1;EstC;FreeC;IDL-C;IDL-CE;IDL-FC;IDL-L;IDL-P;IDL-PL;LDL-C;L-LDL-C;L-LDL-CE;L-LDL-CE_percent;L-LDL-C_percent;L-LDL-FC;L-LDL-L;L-LDL-P;L-LDL-PL;L-LDL-PL_percent;M-LDL-C;M-LDL-CE;M-LDL-CE_percent;M-LDL-C_percent;M-LDL-FC;M-LDL-FC_percent;M-LDL-L;M-LDL-P;M-LDL-PL;M-LDL-PL_percent;Remnant-C;Serum-C;S-HDL-CE_percent;S-HDL-C_percent;S-HDL-FC_percent;S-HDL-PL;S-HDL-PL_percent;S-LDL-C;S-LDL-CE;S-LDL-CE_percent;S-LDL-C_percent;S-LDL-FC;S-LDL-FC_percent;S-LDL-L;S-LDL-P;S-LDL-PL;S-LDL-PL_percent;SM;S-VLDL-CE;XS-VLDL-C;XS-VLDL-CE;XS-VLDL-FC;XS-VLDL-L;XS-VLDL-P;XS-VLDL-PL;XS-VLDL-PL_percent;	1	region_20_2_locus_1	intergenic_variant	NA	NA	NA	RX_STATIN (p=1.75106e-11);	Cholesterol total (Surakka I 2015); LDL cholesterol (Surakka I 2015);	NA	NA	NA	20:17843824;20:17843824;20:17843968;20:17843968;20:17844492;20:17844492;20:17844518;20:17844518;20:17844684;20:17844684;20:17845921;20:17847215;20:17847291;20:17847291;	rs1977107;rs1977107;rs2618568;rs2618568;rs2618567;rs2618567;rs139153780;rs139153780;rs2618566;rs2618566;rs2328223;rs6080873;rs6080874;rs6080874;	cholesterol;LDL_C;cholesterol;LDL_C;cholesterol;LDL_C;cholesterol;LDL_C;cholesterol;LDL_C;LDL;LDL_C;cholesterol;LDL_C;	UKBB;UKBB;UKBB;UKBB;UKBB;UKBB;UKBB;UKBB;UKBB;UKBB;Willer_et_al_2013;UKBB;UKBB;UKBB;	NA	NA	17863324;17864040;17847735;17847735;17847735;17596155;17596155;17617260;	rs2618568;rs2618566;rs2745865;rs2745865;rs2745865;rs1132274;rs1132274;rs137981542;	Total_cholesterol_levels;LDL_cholesterol;Apolipoprotein_B;LDL_cholesterol;Cholesterol;Apolipoprotein_A;HDL_cholesterol;Apolipoprotein_B;	Klarin_et_al.;Klarin_et_al.;Sinnott-Armstrong_et_al.;Sinnott-Armstrong_et_al.;Sinnott-Armstrong_et_al.;Sinnott-Armstrong_et_al.;Sinnott-Armstrong_et_al.;Sinnott-Armstrong_et_al.;
20_2	20	17318752	18350778	S-HDL-FC_percent	17843968	20:17843968:A:C	rs2618568	a	c	0.6056	0.0287521	0.00397113	4.477e-13	12.35	33	0.1407	No	SNX5	SNX5	Nearest gene	56	ApoB;ApoBbyApoA1;EstC;FreeC;IDL-C;IDL-CE;IDL-FC;IDL-L;IDL-P;IDL-PL;LDL-C;L-LDL-C;L-LDL-CE;L-LDL-CE_percent;L-LDL-C_percent;L-LDL-FC;L-LDL-L;L-LDL-P;L-LDL-PL;L-LDL-PL_percent;M-LDL-C;M-LDL-CE;M-LDL-CE_percent;M-LDL-C_percent;M-LDL-FC;M-LDL-FC_percent;M-LDL-L;M-LDL-P;M-LDL-PL;M-LDL-PL_percent;Remnant-C;Serum-C;S-HDL-CE_percent;S-HDL-C_percent;S-HDL-FC_percent;S-HDL-PL;S-HDL-PL_percent;S-LDL-C;S-LDL-CE;S-LDL-CE_percent;S-LDL-C_percent;S-LDL-FC;S-LDL-FC_percent;S-LDL-L;S-LDL-P;S-LDL-PL;S-LDL-PL_percent;SM;S-VLDL-CE;XS-VLDL-C;XS-VLDL-CE;XS-VLDL-FC;XS-VLDL-L;XS-VLDL-P;XS-VLDL-PL;XS-VLDL-PL_percent;	1	region_20_2_locus_1	intergenic_variant	NA	NA	NA	RX_STATIN (p=1.75106e-11);	Cholesterol total (Surakka I 2015); LDL cholesterol (Surakka I 2015);	NA	NA	NA	20:17843824;20:17843824;20:17843968;20:17843968;20:17844492;20:17844492;20:17844518;20:17844518;20:17844684;20:17844684;20:17845921;20:17847215;20:17847291;20:17847291;	rs1977107;rs1977107;rs2618568;rs2618568;rs2618567;rs2618567;rs139153780;rs139153780;rs2618566;rs2618566;rs2328223;rs6080873;rs6080874;rs6080874;	cholesterol;LDL_C;cholesterol;LDL_C;cholesterol;LDL_C;cholesterol;LDL_C;cholesterol;LDL_C;LDL;LDL_C;cholesterol;LDL_C;	UKBB;UKBB;UKBB;UKBB;UKBB;UKBB;UKBB;UKBB;UKBB;UKBB;Willer_et_al_2013;UKBB;UKBB;UKBB;	NA	NA	17863324;17864040;17847735;17847735;17847735;17596155;17596155;17617260;	rs2618568;rs2618566;rs2745865;rs2745865;rs2745865;rs1132274;rs1132274;rs137981542;	Total_cholesterol_levels;LDL_cholesterol;Apolipoprotein_B;LDL_cholesterol;Cholesterol;Apolipoprotein_A;HDL_cholesterol;Apolipoprotein_B;	Klarin_et_al.;Klarin_et_al.;Sinnott-Armstrong_et_al.;Sinnott-Armstrong_et_al.;Sinnott-Armstrong_et_al.;Sinnott-Armstrong_et_al.;Sinnott-Armstrong_et_al.;Sinnott-Armstrong_et_al.;
20_2	20	17318752	18350778	ApoBbyApoA1	17843968	20:17843968:A:C	rs2618568	a	c	0.6029	-0.0296989	0.0041968	1.478e-12	11.83	31	0.04267	No	SNX5	SNX5	Nearest gene	56	ApoB;ApoBbyApoA1;EstC;FreeC;IDL-C;IDL-CE;IDL-FC;IDL-L;IDL-P;IDL-PL;LDL-C;L-LDL-C;L-LDL-CE;L-LDL-CE_percent;L-LDL-C_percent;L-LDL-FC;L-LDL-L;L-LDL-P;L-LDL-PL;L-LDL-PL_percent;M-LDL-C;M-LDL-CE;M-LDL-CE_percent;M-LDL-C_percent;M-LDL-FC;M-LDL-FC_percent;M-LDL-L;M-LDL-P;M-LDL-PL;M-LDL-PL_percent;Remnant-C;Serum-C;S-HDL-CE_percent;S-HDL-C_percent;S-HDL-FC_percent;S-HDL-PL;S-HDL-PL_percent;S-LDL-C;S-LDL-CE;S-LDL-CE_percent;S-LDL-C_percent;S-LDL-FC;S-LDL-FC_percent;S-LDL-L;S-LDL-P;S-LDL-PL;S-LDL-PL_percent;SM;S-VLDL-CE;XS-VLDL-C;XS-VLDL-CE;XS-VLDL-FC;XS-VLDL-L;XS-VLDL-P;XS-VLDL-PL;XS-VLDL-PL_percent;	1	region_20_2_locus_1	intergenic_variant	NA	NA	NA	RX_STATIN (p=1.75106e-11);	Cholesterol total (Surakka I 2015); LDL cholesterol (Surakka I 2015);	NA	NA	NA	20:17843824;20:17843824;20:17843968;20:17843968;20:17844492;20:17844492;20:17844518;20:17844518;20:17844684;20:17844684;20:17845921;20:17847215;20:17847291;20:17847291;	rs1977107;rs1977107;rs2618568;rs2618568;rs2618567;rs2618567;rs139153780;rs139153780;rs2618566;rs2618566;rs2328223;rs6080873;rs6080874;rs6080874;	cholesterol;LDL_C;cholesterol;LDL_C;cholesterol;LDL_C;cholesterol;LDL_C;cholesterol;LDL_C;LDL;LDL_C;cholesterol;LDL_C;	UKBB;UKBB;UKBB;UKBB;UKBB;UKBB;UKBB;UKBB;UKBB;UKBB;Willer_et_al_2013;UKBB;UKBB;UKBB;	NA	NA	17863324;17864040;17847735;17847735;17847735;17596155;17596155;17617260;	rs2618568;rs2618566;rs2745865;rs2745865;rs2745865;rs1132274;rs1132274;rs137981542;	Total_cholesterol_levels;LDL_cholesterol;Apolipoprotein_B;LDL_cholesterol;Cholesterol;Apolipoprotein_A;HDL_cholesterol;Apolipoprotein_B;	Klarin_et_al.;Klarin_et_al.;Sinnott-Armstrong_et_al.;Sinnott-Armstrong_et_al.;Sinnott-Armstrong_et_al.;Sinnott-Armstrong_et_al.;Sinnott-Armstrong_et_al.;Sinnott-Armstrong_et_al.;
20_2	20	17318752	18350778	S-VLDL-CE	17843968	20:17843968:A:C	rs2618568	a	c	0.6035	-0.0266365	0.00414722	1.338e-10	9.87	31	0.03637	No	SNX5	SNX5	Nearest gene	56	ApoB;ApoBbyApoA1;EstC;FreeC;IDL-C;IDL-CE;IDL-FC;IDL-L;IDL-P;IDL-PL;LDL-C;L-LDL-C;L-LDL-CE;L-LDL-CE_percent;L-LDL-C_percent;L-LDL-FC;L-LDL-L;L-LDL-P;L-LDL-PL;L-LDL-PL_percent;M-LDL-C;M-LDL-CE;M-LDL-CE_percent;M-LDL-C_percent;M-LDL-FC;M-LDL-FC_percent;M-LDL-L;M-LDL-P;M-LDL-PL;M-LDL-PL_percent;Remnant-C;Serum-C;S-HDL-CE_percent;S-HDL-C_percent;S-HDL-FC_percent;S-HDL-PL;S-HDL-PL_percent;S-LDL-C;S-LDL-CE;S-LDL-CE_percent;S-LDL-C_percent;S-LDL-FC;S-LDL-FC_percent;S-LDL-L;S-LDL-P;S-LDL-PL;S-LDL-PL_percent;SM;S-VLDL-CE;XS-VLDL-C;XS-VLDL-CE;XS-VLDL-FC;XS-VLDL-L;XS-VLDL-P;XS-VLDL-PL;XS-VLDL-PL_percent;	1	region_20_2_locus_1	intergenic_variant	NA	NA	NA	RX_STATIN (p=1.75106e-11);	Cholesterol total (Surakka I 2015); LDL cholesterol (Surakka I 2015);	NA	NA	NA	20:17843824;20:17843824;20:17843968;20:17843968;20:17844492;20:17844492;20:17844518;20:17844518;20:17844684;20:17844684;20:17845921;20:17847215;20:17847291;20:17847291;	rs1977107;rs1977107;rs2618568;rs2618568;rs2618567;rs2618567;rs139153780;rs139153780;rs2618566;rs2618566;rs2328223;rs6080873;rs6080874;rs6080874;	cholesterol;LDL_C;cholesterol;LDL_C;cholesterol;LDL_C;cholesterol;LDL_C;cholesterol;LDL_C;LDL;LDL_C;cholesterol;LDL_C;	UKBB;UKBB;UKBB;UKBB;UKBB;UKBB;UKBB;UKBB;UKBB;UKBB;Willer_et_al_2013;UKBB;UKBB;UKBB;	NA	NA	17863324;17864040;17847735;17847735;17847735;17596155;17596155;17617260;	rs2618568;rs2618566;rs2745865;rs2745865;rs2745865;rs1132274;rs1132274;rs137981542;	Total_cholesterol_levels;LDL_cholesterol;Apolipoprotein_B;LDL_cholesterol;Cholesterol;Apolipoprotein_A;HDL_cholesterol;Apolipoprotein_B;	Klarin_et_al.;Klarin_et_al.;Sinnott-Armstrong_et_al.;Sinnott-Armstrong_et_al.;Sinnott-Armstrong_et_al.;Sinnott-Armstrong_et_al.;Sinnott-Armstrong_et_al.;Sinnott-Armstrong_et_al.;
20_2	20	17318752	18350778	S-HDL-PL	17843968	20:17843968:A:C	rs2618568	a	c	0.6034	0.0265065	0.00416265	1.919e-10	9.72	32	0.2531	No	SNX5	SNX5	Nearest gene	56	ApoB;ApoBbyApoA1;EstC;FreeC;IDL-C;IDL-CE;IDL-FC;IDL-L;IDL-P;IDL-PL;LDL-C;L-LDL-C;L-LDL-CE;L-LDL-CE_percent;L-LDL-C_percent;L-LDL-FC;L-LDL-L;L-LDL-P;L-LDL-PL;L-LDL-PL_percent;M-LDL-C;M-LDL-CE;M-LDL-CE_percent;M-LDL-C_percent;M-LDL-FC;M-LDL-FC_percent;M-LDL-L;M-LDL-P;M-LDL-PL;M-LDL-PL_percent;Remnant-C;Serum-C;S-HDL-CE_percent;S-HDL-C_percent;S-HDL-FC_percent;S-HDL-PL;S-HDL-PL_percent;S-LDL-C;S-LDL-CE;S-LDL-CE_percent;S-LDL-C_percent;S-LDL-FC;S-LDL-FC_percent;S-LDL-L;S-LDL-P;S-LDL-PL;S-LDL-PL_percent;SM;S-VLDL-CE;XS-VLDL-C;XS-VLDL-CE;XS-VLDL-FC;XS-VLDL-L;XS-VLDL-P;XS-VLDL-PL;XS-VLDL-PL_percent;	1	region_20_2_locus_1	intergenic_variant	NA	NA	NA	RX_STATIN (p=1.75106e-11);	Cholesterol total (Surakka I 2015); LDL cholesterol (Surakka I 2015);	NA	NA	NA	20:17843824;20:17843824;20:17843968;20:17843968;20:17844492;20:17844492;20:17844518;20:17844518;20:17844684;20:17844684;20:17845921;20:17847215;20:17847291;20:17847291;	rs1977107;rs1977107;rs2618568;rs2618568;rs2618567;rs2618567;rs139153780;rs139153780;rs2618566;rs2618566;rs2328223;rs6080873;rs6080874;rs6080874;	cholesterol;LDL_C;cholesterol;LDL_C;cholesterol;LDL_C;cholesterol;LDL_C;cholesterol;LDL_C;LDL;LDL_C;cholesterol;LDL_C;	UKBB;UKBB;UKBB;UKBB;UKBB;UKBB;UKBB;UKBB;UKBB;UKBB;Willer_et_al_2013;UKBB;UKBB;UKBB;	NA	NA	17863324;17864040;17847735;17847735;17847735;17596155;17596155;17617260;	rs2618568;rs2618566;rs2745865;rs2745865;rs2745865;rs1132274;rs1132274;rs137981542;	Total_cholesterol_levels;LDL_cholesterol;Apolipoprotein_B;LDL_cholesterol;Cholesterol;Apolipoprotein_A;HDL_cholesterol;Apolipoprotein_B;	Klarin_et_al.;Klarin_et_al.;Sinnott-Armstrong_et_al.;Sinnott-Armstrong_et_al.;Sinnott-Armstrong_et_al.;Sinnott-Armstrong_et_al.;Sinnott-Armstrong_et_al.;Sinnott-Armstrong_et_al.;
20_2	20	17318752	18350778	XS-VLDL-PL_percent	17844492	20:17844492:G:T	rs2618567	t	g	0.6467	-0.0321394	0.00422981	3e-14	13.52	31	0.7255	No	SNX5	SNX5	Nearest gene	56	ApoB;ApoBbyApoA1;EstC;FAw6;FreeC;IDL-C;IDL-CE;IDL-FC;IDL-L;IDL-P;IDL-PL;LA;LDL-C;L-LDL-C;L-LDL-CE;L-LDL-CE_percent;L-LDL-C_percent;L-LDL-FC;L-LDL-L;L-LDL-P;L-LDL-PL;L-LDL-PL_percent;M-LDL-C;M-LDL-CE;M-LDL-CE_percent;M-LDL-C_percent;M-LDL-FC;M-LDL-FC_percent;M-LDL-L;M-LDL-P;M-LDL-PL;M-LDL-PL_percent;Remnant-C;Serum-C;S-HDL-CE_percent;S-HDL-C_percent;S-HDL-FC_percent;S-HDL-PL_percent;S-LDL-C;S-LDL-CE;S-LDL-CE_percent;S-LDL-C_percent;S-LDL-FC;S-LDL-FC_percent;S-LDL-L;S-LDL-P;S-LDL-PL;S-LDL-PL_percent;SM;XS-VLDL-C;XS-VLDL-CE;XS-VLDL-FC;XS-VLDL-L;XS-VLDL-P;XS-VLDL-PL;XS-VLDL-PL_percent;	1	region_20_2_locus_1	intergenic_variant	NA	NA	NA	RX_STATIN (p=1.25343e-11);	Self-reported high cholesterol (Neale B 2017);	NA	NA	NA	20:17842318;20:17842318;20:17843824;20:17843824;20:17843968;20:17843968;20:17844492;20:17844492;20:17844518;20:17844518;20:17844638;20:17844638;20:17844684;20:17844684;20:17845072;20:17845072;20:17845675;20:17845675;20:17845755;20:17845755;20:17845921;20:17845980;20:17845980;20:17846280;20:17846280;20:17846386;20:17846386;20:17846514;20:17846514;20:17846614;20:17846614;20:17847735;20:17847735;20:17847735;20:17850778;20:17850778;	rs6034914;rs6034914;rs1977107;rs1977107;rs2618568;rs2618568;rs2618567;rs2618567;rs139153780;rs139153780;rs56278103;rs56278103;rs2618566;rs2618566;rs1810504;rs1810504;rs1073052;rs1073052;rs1073051;rs1073051;rs2328223;rs1569685;rs1569685;rs4814670;rs4814670;rs4814671;rs4814671;rs4813291;rs4813291;rs4813292;rs4813292;rs2745865;rs2745865;rs2745865;rs1535027;rs1535027;	cholesterol;LDL_C;cholesterol;LDL_C;cholesterol;LDL_C;cholesterol;LDL_C;cholesterol;LDL_C;cholesterol;LDL_C;cholesterol;LDL_C;cholesterol;LDL_C;cholesterol;LDL_C;cholesterol;LDL_C;LDL;cholesterol;LDL_C;cholesterol;LDL_C;cholesterol;LDL_C;cholesterol;LDL_C;cholesterol;LDL_C;cholesterol;LDL;LDL_C;cholesterol;LDL_C;	UKBB;UKBB;UKBB;UKBB;UKBB;UKBB;UKBB;UKBB;UKBB;UKBB;UKBB;UKBB;UKBB;UKBB;UKBB;UKBB;UKBB;UKBB;UKBB;UKBB;Willer_et_al_2013;UKBB;UKBB;UKBB;UKBB;UKBB;UKBB;UKBB;UKBB;UKBB;UKBB;UKBB;Willer_et_al_2013;UKBB;UKBB;UKBB;	20:17847735	rs2745865	17863324;17864040;17847735;17847735;17847735;17596155;17596155;17617260;	rs2618568;rs2618566;rs2745865;rs2745865;rs2745865;rs1132274;rs1132274;rs137981542;	Total_cholesterol_levels;LDL_cholesterol;Apolipoprotein_B;LDL_cholesterol;Cholesterol;Apolipoprotein_A;HDL_cholesterol;Apolipoprotein_B;	Klarin_et_al.;Klarin_et_al.;Sinnott-Armstrong_et_al.;Sinnott-Armstrong_et_al.;Sinnott-Armstrong_et_al.;Sinnott-Armstrong_et_al.;Sinnott-Armstrong_et_al.;Sinnott-Armstrong_et_al.;
20_2	20	17318752	18350778	S-LDL-CE	17844684	20:17844684:G:T	rs2618566	t	g	0.652	-0.0428225	0.00426619	1.041e-23	22.98	31	0.3217	Yes	SNX5	SNX5	Nearest gene	59	ApoB;ApoBbyApoA1;EstC;FAw6;FreeC;IDL-C;IDL-CE;IDL-FC;IDL-L;IDL-P;IDL-PL;LA;LDL-C;L-LDL-C;L-LDL-CE;L-LDL-CE_percent;L-LDL-C_percent;L-LDL-FC;L-LDL-L;L-LDL-P;L-LDL-PL;L-LDL-PL_percent;M-LDL-C;M-LDL-CE;M-LDL-CE_percent;M-LDL-C_percent;M-LDL-FC;M-LDL-FC_percent;M-LDL-L;M-LDL-P;M-LDL-PL;M-LDL-PL_percent;PUFA;Remnant-C;Serum-C;S-HDL-CE_percent;S-HDL-C_percent;S-HDL-FC_percent;S-HDL-PL;S-HDL-PL_percent;S-LDL-C;S-LDL-CE;S-LDL-CE_percent;S-LDL-C_percent;S-LDL-FC;S-LDL-FC_percent;S-LDL-L;S-LDL-P;S-LDL-PL;S-LDL-PL_percent;SM;S-VLDL-CE;XS-VLDL-C;XS-VLDL-CE;XS-VLDL-FC;XS-VLDL-L;XS-VLDL-P;XS-VLDL-PL;XS-VLDL-PL_percent;	1	region_20_2_locus_1	intergenic_variant	NA	NA	NA	RX_STATIN (p=3.03739e-12);	Self-reported high cholesterol (Neale B 2017);	NA	NA	NA	20:17842318;20:17842318;20:17843824;20:17843824;20:17843968;20:17843968;20:17844492;20:17844492;20:17844518;20:17844518;20:17844638;20:17844638;20:17844684;20:17844684;20:17845072;20:17845072;20:17845675;20:17845675;20:17845755;20:17845755;20:17845921;20:17845980;20:17845980;20:17846280;20:17846280;20:17846386;20:17846386;20:17846514;20:17846514;20:17846614;20:17846614;20:17847735;20:17847735;20:17847735;20:17850778;20:17850778;	rs6034914;rs6034914;rs1977107;rs1977107;rs2618568;rs2618568;rs2618567;rs2618567;rs139153780;rs139153780;rs56278103;rs56278103;rs2618566;rs2618566;rs1810504;rs1810504;rs1073052;rs1073052;rs1073051;rs1073051;rs2328223;rs1569685;rs1569685;rs4814670;rs4814670;rs4814671;rs4814671;rs4813291;rs4813291;rs4813292;rs4813292;rs2745865;rs2745865;rs2745865;rs1535027;rs1535027;	cholesterol;LDL_C;cholesterol;LDL_C;cholesterol;LDL_C;cholesterol;LDL_C;cholesterol;LDL_C;cholesterol;LDL_C;cholesterol;LDL_C;cholesterol;LDL_C;cholesterol;LDL_C;cholesterol;LDL_C;LDL;cholesterol;LDL_C;cholesterol;LDL_C;cholesterol;LDL_C;cholesterol;LDL_C;cholesterol;LDL_C;cholesterol;LDL;LDL_C;cholesterol;LDL_C;	UKBB;UKBB;UKBB;UKBB;UKBB;UKBB;UKBB;UKBB;UKBB;UKBB;UKBB;UKBB;UKBB;UKBB;UKBB;UKBB;UKBB;UKBB;UKBB;UKBB;Willer_et_al_2013;UKBB;UKBB;UKBB;UKBB;UKBB;UKBB;UKBB;UKBB;UKBB;UKBB;UKBB;Willer_et_al_2013;UKBB;UKBB;UKBB;	20:17847735	rs2745865	17863324;17864040;17847735;17847735;17847735;17596155;17596155;17617260;	rs2618568;rs2618566;rs2745865;rs2745865;rs2745865;rs1132274;rs1132274;rs137981542;	Total_cholesterol_levels;LDL_cholesterol;Apolipoprotein_B;LDL_cholesterol;Cholesterol;Apolipoprotein_A;HDL_cholesterol;Apolipoprotein_B;	Klarin_et_al.;Klarin_et_al.;Sinnott-Armstrong_et_al.;Sinnott-Armstrong_et_al.;Sinnott-Armstrong_et_al.;Sinnott-Armstrong_et_al.;Sinnott-Armstrong_et_al.;Sinnott-Armstrong_et_al.;
20_2	20	17318752	18350778	M-LDL-CE	17844684	20:17844684:G:T	rs2618566	t	g	0.652	-0.0424997	0.00426678	2.267e-23	22.64	31	0.2321	No	SNX5	SNX5	Nearest gene	59	ApoB;ApoBbyApoA1;EstC;FAw6;FreeC;IDL-C;IDL-CE;IDL-FC;IDL-L;IDL-P;IDL-PL;LA;LDL-C;L-LDL-C;L-LDL-CE;L-LDL-CE_percent;L-LDL-C_percent;L-LDL-FC;L-LDL-L;L-LDL-P;L-LDL-PL;L-LDL-PL_percent;M-LDL-C;M-LDL-CE;M-LDL-CE_percent;M-LDL-C_percent;M-LDL-FC;M-LDL-FC_percent;M-LDL-L;M-LDL-P;M-LDL-PL;M-LDL-PL_percent;PUFA;Remnant-C;Serum-C;S-HDL-CE_percent;S-HDL-C_percent;S-HDL-FC_percent;S-HDL-PL;S-HDL-PL_percent;S-LDL-C;S-LDL-CE;S-LDL-CE_percent;S-LDL-C_percent;S-LDL-FC;S-LDL-FC_percent;S-LDL-L;S-LDL-P;S-LDL-PL;S-LDL-PL_percent;SM;S-VLDL-CE;XS-VLDL-C;XS-VLDL-CE;XS-VLDL-FC;XS-VLDL-L;XS-VLDL-P;XS-VLDL-PL;XS-VLDL-PL_percent;	1	region_20_2_locus_1	intergenic_variant	NA	NA	NA	RX_STATIN (p=3.03739e-12);	Self-reported high cholesterol (Neale B 2017);	NA	NA	NA	20:17842318;20:17842318;20:17843824;20:17843824;20:17843968;20:17843968;20:17844492;20:17844492;20:17844518;20:17844518;20:17844638;20:17844638;20:17844684;20:17844684;20:17845072;20:17845072;20:17845675;20:17845675;20:17845755;20:17845755;20:17845921;20:17845980;20:17845980;20:17846280;20:17846280;20:17846386;20:17846386;20:17846514;20:17846514;20:17846614;20:17846614;20:17847735;20:17847735;20:17847735;20:17850778;20:17850778;	rs6034914;rs6034914;rs1977107;rs1977107;rs2618568;rs2618568;rs2618567;rs2618567;rs139153780;rs139153780;rs56278103;rs56278103;rs2618566;rs2618566;rs1810504;rs1810504;rs1073052;rs1073052;rs1073051;rs1073051;rs2328223;rs1569685;rs1569685;rs4814670;rs4814670;rs4814671;rs4814671;rs4813291;rs4813291;rs4813292;rs4813292;rs2745865;rs2745865;rs2745865;rs1535027;rs1535027;	cholesterol;LDL_C;cholesterol;LDL_C;cholesterol;LDL_C;cholesterol;LDL_C;cholesterol;LDL_C;cholesterol;LDL_C;cholesterol;LDL_C;cholesterol;LDL_C;cholesterol;LDL_C;cholesterol;LDL_C;LDL;cholesterol;LDL_C;cholesterol;LDL_C;cholesterol;LDL_C;cholesterol;LDL_C;cholesterol;LDL_C;cholesterol;LDL;LDL_C;cholesterol;LDL_C;	UKBB;UKBB;UKBB;UKBB;UKBB;UKBB;UKBB;UKBB;UKBB;UKBB;UKBB;UKBB;UKBB;UKBB;UKBB;UKBB;UKBB;UKBB;UKBB;UKBB;Willer_et_al_2013;UKBB;UKBB;UKBB;UKBB;UKBB;UKBB;UKBB;UKBB;UKBB;UKBB;UKBB;Willer_et_al_2013;UKBB;UKBB;UKBB;	20:17847735	rs2745865	17863324;17864040;17847735;17847735;17847735;17596155;17596155;17617260;	rs2618568;rs2618566;rs2745865;rs2745865;rs2745865;rs1132274;rs1132274;rs137981542;	Total_cholesterol_levels;LDL_cholesterol;Apolipoprotein_B;LDL_cholesterol;Cholesterol;Apolipoprotein_A;HDL_cholesterol;Apolipoprotein_B;	Klarin_et_al.;Klarin_et_al.;Sinnott-Armstrong_et_al.;Sinnott-Armstrong_et_al.;Sinnott-Armstrong_et_al.;Sinnott-Armstrong_et_al.;Sinnott-Armstrong_et_al.;Sinnott-Armstrong_et_al.;
20_2	20	17318752	18350778	LDL-C	17844684	20:17844684:G:T	rs2618566	t	g	0.652	-0.0423318	0.00426414	3.164e-23	22.5	31	0.3028	No	SNX5	SNX5	Nearest gene	59	ApoB;ApoBbyApoA1;EstC;FAw6;FreeC;IDL-C;IDL-CE;IDL-FC;IDL-L;IDL-P;IDL-PL;LA;LDL-C;L-LDL-C;L-LDL-CE;L-LDL-CE_percent;L-LDL-C_percent;L-LDL-FC;L-LDL-L;L-LDL-P;L-LDL-PL;L-LDL-PL_percent;M-LDL-C;M-LDL-CE;M-LDL-CE_percent;M-LDL-C_percent;M-LDL-FC;M-LDL-FC_percent;M-LDL-L;M-LDL-P;M-LDL-PL;M-LDL-PL_percent;PUFA;Remnant-C;Serum-C;S-HDL-CE_percent;S-HDL-C_percent;S-HDL-FC_percent;S-HDL-PL;S-HDL-PL_percent;S-LDL-C;S-LDL-CE;S-LDL-CE_percent;S-LDL-C_percent;S-LDL-FC;S-LDL-FC_percent;S-LDL-L;S-LDL-P;S-LDL-PL;S-LDL-PL_percent;SM;S-VLDL-CE;XS-VLDL-C;XS-VLDL-CE;XS-VLDL-FC;XS-VLDL-L;XS-VLDL-P;XS-VLDL-PL;XS-VLDL-PL_percent;	1	region_20_2_locus_1	intergenic_variant	NA	NA	NA	RX_STATIN (p=3.03739e-12);	Self-reported high cholesterol (Neale B 2017);	NA	NA	NA	20:17842318;20:17842318;20:17843824;20:17843824;20:17843968;20:17843968;20:17844492;20:17844492;20:17844518;20:17844518;20:17844638;20:17844638;20:17844684;20:17844684;20:17845072;20:17845072;20:17845675;20:17845675;20:17845755;20:17845755;20:17845921;20:17845980;20:17845980;20:17846280;20:17846280;20:17846386;20:17846386;20:17846514;20:17846514;20:17846614;20:17846614;20:17847735;20:17847735;20:17847735;20:17850778;20:17850778;	rs6034914;rs6034914;rs1977107;rs1977107;rs2618568;rs2618568;rs2618567;rs2618567;rs139153780;rs139153780;rs56278103;rs56278103;rs2618566;rs2618566;rs1810504;rs1810504;rs1073052;rs1073052;rs1073051;rs1073051;rs2328223;rs1569685;rs1569685;rs4814670;rs4814670;rs4814671;rs4814671;rs4813291;rs4813291;rs4813292;rs4813292;rs2745865;rs2745865;rs2745865;rs1535027;rs1535027;	cholesterol;LDL_C;cholesterol;LDL_C;cholesterol;LDL_C;cholesterol;LDL_C;cholesterol;LDL_C;cholesterol;LDL_C;cholesterol;LDL_C;cholesterol;LDL_C;cholesterol;LDL_C;cholesterol;LDL_C;LDL;cholesterol;LDL_C;cholesterol;LDL_C;cholesterol;LDL_C;cholesterol;LDL_C;cholesterol;LDL_C;cholesterol;LDL;LDL_C;cholesterol;LDL_C;	UKBB;UKBB;UKBB;UKBB;UKBB;UKBB;UKBB;UKBB;UKBB;UKBB;UKBB;UKBB;UKBB;UKBB;UKBB;UKBB;UKBB;UKBB;UKBB;UKBB;Willer_et_al_2013;UKBB;UKBB;UKBB;UKBB;UKBB;UKBB;UKBB;UKBB;UKBB;UKBB;UKBB;Willer_et_al_2013;UKBB;UKBB;UKBB;	20:17847735	rs2745865	17863324;17864040;17847735;17847735;17847735;17596155;17596155;17617260;	rs2618568;rs2618566;rs2745865;rs2745865;rs2745865;rs1132274;rs1132274;rs137981542;	Total_cholesterol_levels;LDL_cholesterol;Apolipoprotein_B;LDL_cholesterol;Cholesterol;Apolipoprotein_A;HDL_cholesterol;Apolipoprotein_B;	Klarin_et_al.;Klarin_et_al.;Sinnott-Armstrong_et_al.;Sinnott-Armstrong_et_al.;Sinnott-Armstrong_et_al.;Sinnott-Armstrong_et_al.;Sinnott-Armstrong_et_al.;Sinnott-Armstrong_et_al.;
20_2	20	17318752	18350778	L-LDL-PL_percent	17844684	20:17844684:G:T	rs2618566	t	g	0.6526	0.0407813	0.0041217	4.408e-23	22.36	33	0.6547	No	SNX5	SNX5	Nearest gene	59	ApoB;ApoBbyApoA1;EstC;FAw6;FreeC;IDL-C;IDL-CE;IDL-FC;IDL-L;IDL-P;IDL-PL;LA;LDL-C;L-LDL-C;L-LDL-CE;L-LDL-CE_percent;L-LDL-C_percent;L-LDL-FC;L-LDL-L;L-LDL-P;L-LDL-PL;L-LDL-PL_percent;M-LDL-C;M-LDL-CE;M-LDL-CE_percent;M-LDL-C_percent;M-LDL-FC;M-LDL-FC_percent;M-LDL-L;M-LDL-P;M-LDL-PL;M-LDL-PL_percent;PUFA;Remnant-C;Serum-C;S-HDL-CE_percent;S-HDL-C_percent;S-HDL-FC_percent;S-HDL-PL;S-HDL-PL_percent;S-LDL-C;S-LDL-CE;S-LDL-CE_percent;S-LDL-C_percent;S-LDL-FC;S-LDL-FC_percent;S-LDL-L;S-LDL-P;S-LDL-PL;S-LDL-PL_percent;SM;S-VLDL-CE;XS-VLDL-C;XS-VLDL-CE;XS-VLDL-FC;XS-VLDL-L;XS-VLDL-P;XS-VLDL-PL;XS-VLDL-PL_percent;	1	region_20_2_locus_1	intergenic_variant	NA	NA	NA	RX_STATIN (p=3.03739e-12);	Self-reported high cholesterol (Neale B 2017);	NA	NA	NA	20:17842318;20:17842318;20:17843824;20:17843824;20:17843968;20:17843968;20:17844492;20:17844492;20:17844518;20:17844518;20:17844638;20:17844638;20:17844684;20:17844684;20:17845072;20:17845072;20:17845675;20:17845675;20:17845755;20:17845755;20:17845921;20:17845980;20:17845980;20:17846280;20:17846280;20:17846386;20:17846386;20:17846514;20:17846514;20:17846614;20:17846614;20:17847735;20:17847735;20:17847735;20:17850778;20:17850778;	rs6034914;rs6034914;rs1977107;rs1977107;rs2618568;rs2618568;rs2618567;rs2618567;rs139153780;rs139153780;rs56278103;rs56278103;rs2618566;rs2618566;rs1810504;rs1810504;rs1073052;rs1073052;rs1073051;rs1073051;rs2328223;rs1569685;rs1569685;rs4814670;rs4814670;rs4814671;rs4814671;rs4813291;rs4813291;rs4813292;rs4813292;rs2745865;rs2745865;rs2745865;rs1535027;rs1535027;	cholesterol;LDL_C;cholesterol;LDL_C;cholesterol;LDL_C;cholesterol;LDL_C;cholesterol;LDL_C;cholesterol;LDL_C;cholesterol;LDL_C;cholesterol;LDL_C;cholesterol;LDL_C;cholesterol;LDL_C;LDL;cholesterol;LDL_C;cholesterol;LDL_C;cholesterol;LDL_C;cholesterol;LDL_C;cholesterol;LDL_C;cholesterol;LDL;LDL_C;cholesterol;LDL_C;	UKBB;UKBB;UKBB;UKBB;UKBB;UKBB;UKBB;UKBB;UKBB;UKBB;UKBB;UKBB;UKBB;UKBB;UKBB;UKBB;UKBB;UKBB;UKBB;UKBB;Willer_et_al_2013;UKBB;UKBB;UKBB;UKBB;UKBB;UKBB;UKBB;UKBB;UKBB;UKBB;UKBB;Willer_et_al_2013;UKBB;UKBB;UKBB;	20:17847735	rs2745865	17863324;17864040;17847735;17847735;17847735;17596155;17596155;17617260;	rs2618568;rs2618566;rs2745865;rs2745865;rs2745865;rs1132274;rs1132274;rs137981542;	Total_cholesterol_levels;LDL_cholesterol;Apolipoprotein_B;LDL_cholesterol;Cholesterol;Apolipoprotein_A;HDL_cholesterol;Apolipoprotein_B;	Klarin_et_al.;Klarin_et_al.;Sinnott-Armstrong_et_al.;Sinnott-Armstrong_et_al.;Sinnott-Armstrong_et_al.;Sinnott-Armstrong_et_al.;Sinnott-Armstrong_et_al.;Sinnott-Armstrong_et_al.;
20_2	20	17318752	18350778	L-LDL-C	17844684	20:17844684:G:T	rs2618566	t	g	0.652	-0.0421559	0.00426108	4.453e-23	22.35	31	0.3293	No	SNX5	SNX5	Nearest gene	59	ApoB;ApoBbyApoA1;EstC;FAw6;FreeC;IDL-C;IDL-CE;IDL-FC;IDL-L;IDL-P;IDL-PL;LA;LDL-C;L-LDL-C;L-LDL-CE;L-LDL-CE_percent;L-LDL-C_percent;L-LDL-FC;L-LDL-L;L-LDL-P;L-LDL-PL;L-LDL-PL_percent;M-LDL-C;M-LDL-CE;M-LDL-CE_percent;M-LDL-C_percent;M-LDL-FC;M-LDL-FC_percent;M-LDL-L;M-LDL-P;M-LDL-PL;M-LDL-PL_percent;PUFA;Remnant-C;Serum-C;S-HDL-CE_percent;S-HDL-C_percent;S-HDL-FC_percent;S-HDL-PL;S-HDL-PL_percent;S-LDL-C;S-LDL-CE;S-LDL-CE_percent;S-LDL-C_percent;S-LDL-FC;S-LDL-FC_percent;S-LDL-L;S-LDL-P;S-LDL-PL;S-LDL-PL_percent;SM;S-VLDL-CE;XS-VLDL-C;XS-VLDL-CE;XS-VLDL-FC;XS-VLDL-L;XS-VLDL-P;XS-VLDL-PL;XS-VLDL-PL_percent;	1	region_20_2_locus_1	intergenic_variant	NA	NA	NA	RX_STATIN (p=3.03739e-12);	Self-reported high cholesterol (Neale B 2017);	NA	NA	NA	20:17842318;20:17842318;20:17843824;20:17843824;20:17843968;20:17843968;20:17844492;20:17844492;20:17844518;20:17844518;20:17844638;20:17844638;20:17844684;20:17844684;20:17845072;20:17845072;20:17845675;20:17845675;20:17845755;20:17845755;20:17845921;20:17845980;20:17845980;20:17846280;20:17846280;20:17846386;20:17846386;20:17846514;20:17846514;20:17846614;20:17846614;20:17847735;20:17847735;20:17847735;20:17850778;20:17850778;	rs6034914;rs6034914;rs1977107;rs1977107;rs2618568;rs2618568;rs2618567;rs2618567;rs139153780;rs139153780;rs56278103;rs56278103;rs2618566;rs2618566;rs1810504;rs1810504;rs1073052;rs1073052;rs1073051;rs1073051;rs2328223;rs1569685;rs1569685;rs4814670;rs4814670;rs4814671;rs4814671;rs4813291;rs4813291;rs4813292;rs4813292;rs2745865;rs2745865;rs2745865;rs1535027;rs1535027;	cholesterol;LDL_C;cholesterol;LDL_C;cholesterol;LDL_C;cholesterol;LDL_C;cholesterol;LDL_C;cholesterol;LDL_C;cholesterol;LDL_C;cholesterol;LDL_C;cholesterol;LDL_C;cholesterol;LDL_C;LDL;cholesterol;LDL_C;cholesterol;LDL_C;cholesterol;LDL_C;cholesterol;LDL_C;cholesterol;LDL_C;cholesterol;LDL;LDL_C;cholesterol;LDL_C;	UKBB;UKBB;UKBB;UKBB;UKBB;UKBB;UKBB;UKBB;UKBB;UKBB;UKBB;UKBB;UKBB;UKBB;UKBB;UKBB;UKBB;UKBB;UKBB;UKBB;Willer_et_al_2013;UKBB;UKBB;UKBB;UKBB;UKBB;UKBB;UKBB;UKBB;UKBB;UKBB;UKBB;Willer_et_al_2013;UKBB;UKBB;UKBB;	20:17847735	rs2745865	17863324;17864040;17847735;17847735;17847735;17596155;17596155;17617260;	rs2618568;rs2618566;rs2745865;rs2745865;rs2745865;rs1132274;rs1132274;rs137981542;	Total_cholesterol_levels;LDL_cholesterol;Apolipoprotein_B;LDL_cholesterol;Cholesterol;Apolipoprotein_A;HDL_cholesterol;Apolipoprotein_B;	Klarin_et_al.;Klarin_et_al.;Sinnott-Armstrong_et_al.;Sinnott-Armstrong_et_al.;Sinnott-Armstrong_et_al.;Sinnott-Armstrong_et_al.;Sinnott-Armstrong_et_al.;Sinnott-Armstrong_et_al.;
20_2	20	17318752	18350778	M-LDL-C	17844684	20:17844684:G:T	rs2618566	t	g	0.652	-0.0421372	0.00426457	5.045e-23	22.3	31	0.3322	No	SNX5	SNX5	Nearest gene	59	ApoB;ApoBbyApoA1;EstC;FAw6;FreeC;IDL-C;IDL-CE;IDL-FC;IDL-L;IDL-P;IDL-PL;LA;LDL-C;L-LDL-C;L-LDL-CE;L-LDL-CE_percent;L-LDL-C_percent;L-LDL-FC;L-LDL-L;L-LDL-P;L-LDL-PL;L-LDL-PL_percent;M-LDL-C;M-LDL-CE;M-LDL-CE_percent;M-LDL-C_percent;M-LDL-FC;M-LDL-FC_percent;M-LDL-L;M-LDL-P;M-LDL-PL;M-LDL-PL_percent;PUFA;Remnant-C;Serum-C;S-HDL-CE_percent;S-HDL-C_percent;S-HDL-FC_percent;S-HDL-PL;S-HDL-PL_percent;S-LDL-C;S-LDL-CE;S-LDL-CE_percent;S-LDL-C_percent;S-LDL-FC;S-LDL-FC_percent;S-LDL-L;S-LDL-P;S-LDL-PL;S-LDL-PL_percent;SM;S-VLDL-CE;XS-VLDL-C;XS-VLDL-CE;XS-VLDL-FC;XS-VLDL-L;XS-VLDL-P;XS-VLDL-PL;XS-VLDL-PL_percent;	1	region_20_2_locus_1	intergenic_variant	NA	NA	NA	RX_STATIN (p=3.03739e-12);	Self-reported high cholesterol (Neale B 2017);	NA	NA	NA	20:17842318;20:17842318;20:17843824;20:17843824;20:17843968;20:17843968;20:17844492;20:17844492;20:17844518;20:17844518;20:17844638;20:17844638;20:17844684;20:17844684;20:17845072;20:17845072;20:17845675;20:17845675;20:17845755;20:17845755;20:17845921;20:17845980;20:17845980;20:17846280;20:17846280;20:17846386;20:17846386;20:17846514;20:17846514;20:17846614;20:17846614;20:17847735;20:17847735;20:17847735;20:17850778;20:17850778;	rs6034914;rs6034914;rs1977107;rs1977107;rs2618568;rs2618568;rs2618567;rs2618567;rs139153780;rs139153780;rs56278103;rs56278103;rs2618566;rs2618566;rs1810504;rs1810504;rs1073052;rs1073052;rs1073051;rs1073051;rs2328223;rs1569685;rs1569685;rs4814670;rs4814670;rs4814671;rs4814671;rs4813291;rs4813291;rs4813292;rs4813292;rs2745865;rs2745865;rs2745865;rs1535027;rs1535027;	cholesterol;LDL_C;cholesterol;LDL_C;cholesterol;LDL_C;cholesterol;LDL_C;cholesterol;LDL_C;cholesterol;LDL_C;cholesterol;LDL_C;cholesterol;LDL_C;cholesterol;LDL_C;cholesterol;LDL_C;LDL;cholesterol;LDL_C;cholesterol;LDL_C;cholesterol;LDL_C;cholesterol;LDL_C;cholesterol;LDL_C;cholesterol;LDL;LDL_C;cholesterol;LDL_C;	UKBB;UKBB;UKBB;UKBB;UKBB;UKBB;UKBB;UKBB;UKBB;UKBB;UKBB;UKBB;UKBB;UKBB;UKBB;UKBB;UKBB;UKBB;UKBB;UKBB;Willer_et_al_2013;UKBB;UKBB;UKBB;UKBB;UKBB;UKBB;UKBB;UKBB;UKBB;UKBB;UKBB;Willer_et_al_2013;UKBB;UKBB;UKBB;	20:17847735	rs2745865	17863324;17864040;17847735;17847735;17847735;17596155;17596155;17617260;	rs2618568;rs2618566;rs2745865;rs2745865;rs2745865;rs1132274;rs1132274;rs137981542;	Total_cholesterol_levels;LDL_cholesterol;Apolipoprotein_B;LDL_cholesterol;Cholesterol;Apolipoprotein_A;HDL_cholesterol;Apolipoprotein_B;	Klarin_et_al.;Klarin_et_al.;Sinnott-Armstrong_et_al.;Sinnott-Armstrong_et_al.;Sinnott-Armstrong_et_al.;Sinnott-Armstrong_et_al.;Sinnott-Armstrong_et_al.;Sinnott-Armstrong_et_al.;
20_2	20	17318752	18350778	S-LDL-C	17844684	20:17844684:G:T	rs2618566	t	g	0.652	-0.0418066	0.00426283	1.048e-22	21.98	31	0.3941	No	SNX5	SNX5	Nearest gene	59	ApoB;ApoBbyApoA1;EstC;FAw6;FreeC;IDL-C;IDL-CE;IDL-FC;IDL-L;IDL-P;IDL-PL;LA;LDL-C;L-LDL-C;L-LDL-CE;L-LDL-CE_percent;L-LDL-C_percent;L-LDL-FC;L-LDL-L;L-LDL-P;L-LDL-PL;L-LDL-PL_percent;M-LDL-C;M-LDL-CE;M-LDL-CE_percent;M-LDL-C_percent;M-LDL-FC;M-LDL-FC_percent;M-LDL-L;M-LDL-P;M-LDL-PL;M-LDL-PL_percent;PUFA;Remnant-C;Serum-C;S-HDL-CE_percent;S-HDL-C_percent;S-HDL-FC_percent;S-HDL-PL;S-HDL-PL_percent;S-LDL-C;S-LDL-CE;S-LDL-CE_percent;S-LDL-C_percent;S-LDL-FC;S-LDL-FC_percent;S-LDL-L;S-LDL-P;S-LDL-PL;S-LDL-PL_percent;SM;S-VLDL-CE;XS-VLDL-C;XS-VLDL-CE;XS-VLDL-FC;XS-VLDL-L;XS-VLDL-P;XS-VLDL-PL;XS-VLDL-PL_percent;	1	region_20_2_locus_1	intergenic_variant	NA	NA	NA	RX_STATIN (p=3.03739e-12);	Self-reported high cholesterol (Neale B 2017);	NA	NA	NA	20:17842318;20:17842318;20:17843824;20:17843824;20:17843968;20:17843968;20:17844492;20:17844492;20:17844518;20:17844518;20:17844638;20:17844638;20:17844684;20:17844684;20:17845072;20:17845072;20:17845675;20:17845675;20:17845755;20:17845755;20:17845921;20:17845980;20:17845980;20:17846280;20:17846280;20:17846386;20:17846386;20:17846514;20:17846514;20:17846614;20:17846614;20:17847735;20:17847735;20:17847735;20:17850778;20:17850778;	rs6034914;rs6034914;rs1977107;rs1977107;rs2618568;rs2618568;rs2618567;rs2618567;rs139153780;rs139153780;rs56278103;rs56278103;rs2618566;rs2618566;rs1810504;rs1810504;rs1073052;rs1073052;rs1073051;rs1073051;rs2328223;rs1569685;rs1569685;rs4814670;rs4814670;rs4814671;rs4814671;rs4813291;rs4813291;rs4813292;rs4813292;rs2745865;rs2745865;rs2745865;rs1535027;rs1535027;	cholesterol;LDL_C;cholesterol;LDL_C;cholesterol;LDL_C;cholesterol;LDL_C;cholesterol;LDL_C;cholesterol;LDL_C;cholesterol;LDL_C;cholesterol;LDL_C;cholesterol;LDL_C;cholesterol;LDL_C;LDL;cholesterol;LDL_C;cholesterol;LDL_C;cholesterol;LDL_C;cholesterol;LDL_C;cholesterol;LDL_C;cholesterol;LDL;LDL_C;cholesterol;LDL_C;	UKBB;UKBB;UKBB;UKBB;UKBB;UKBB;UKBB;UKBB;UKBB;UKBB;UKBB;UKBB;UKBB;UKBB;UKBB;UKBB;UKBB;UKBB;UKBB;UKBB;Willer_et_al_2013;UKBB;UKBB;UKBB;UKBB;UKBB;UKBB;UKBB;UKBB;UKBB;UKBB;UKBB;Willer_et_al_2013;UKBB;UKBB;UKBB;	20:17847735	rs2745865	17863324;17864040;17847735;17847735;17847735;17596155;17596155;17617260;	rs2618568;rs2618566;rs2745865;rs2745865;rs2745865;rs1132274;rs1132274;rs137981542;	Total_cholesterol_levels;LDL_cholesterol;Apolipoprotein_B;LDL_cholesterol;Cholesterol;Apolipoprotein_A;HDL_cholesterol;Apolipoprotein_B;	Klarin_et_al.;Klarin_et_al.;Sinnott-Armstrong_et_al.;Sinnott-Armstrong_et_al.;Sinnott-Armstrong_et_al.;Sinnott-Armstrong_et_al.;Sinnott-Armstrong_et_al.;Sinnott-Armstrong_et_al.;
20_2	20	17318752	18350778	L-LDL-CE	17844684	20:17844684:G:T	rs2618566	t	g	0.652	-0.041659	0.00426349	1.498e-22	21.82	31	0.3002	No	SNX5	SNX5	Nearest gene	59	ApoB;ApoBbyApoA1;EstC;FAw6;FreeC;IDL-C;IDL-CE;IDL-FC;IDL-L;IDL-P;IDL-PL;LA;LDL-C;L-LDL-C;L-LDL-CE;L-LDL-CE_percent;L-LDL-C_percent;L-LDL-FC;L-LDL-L;L-LDL-P;L-LDL-PL;L-LDL-PL_percent;M-LDL-C;M-LDL-CE;M-LDL-CE_percent;M-LDL-C_percent;M-LDL-FC;M-LDL-FC_percent;M-LDL-L;M-LDL-P;M-LDL-PL;M-LDL-PL_percent;PUFA;Remnant-C;Serum-C;S-HDL-CE_percent;S-HDL-C_percent;S-HDL-FC_percent;S-HDL-PL;S-HDL-PL_percent;S-LDL-C;S-LDL-CE;S-LDL-CE_percent;S-LDL-C_percent;S-LDL-FC;S-LDL-FC_percent;S-LDL-L;S-LDL-P;S-LDL-PL;S-LDL-PL_percent;SM;S-VLDL-CE;XS-VLDL-C;XS-VLDL-CE;XS-VLDL-FC;XS-VLDL-L;XS-VLDL-P;XS-VLDL-PL;XS-VLDL-PL_percent;	1	region_20_2_locus_1	intergenic_variant	NA	NA	NA	RX_STATIN (p=3.03739e-12);	Self-reported high cholesterol (Neale B 2017);	NA	NA	NA	20:17842318;20:17842318;20:17843824;20:17843824;20:17843968;20:17843968;20:17844492;20:17844492;20:17844518;20:17844518;20:17844638;20:17844638;20:17844684;20:17844684;20:17845072;20:17845072;20:17845675;20:17845675;20:17845755;20:17845755;20:17845921;20:17845980;20:17845980;20:17846280;20:17846280;20:17846386;20:17846386;20:17846514;20:17846514;20:17846614;20:17846614;20:17847735;20:17847735;20:17847735;20:17850778;20:17850778;	rs6034914;rs6034914;rs1977107;rs1977107;rs2618568;rs2618568;rs2618567;rs2618567;rs139153780;rs139153780;rs56278103;rs56278103;rs2618566;rs2618566;rs1810504;rs1810504;rs1073052;rs1073052;rs1073051;rs1073051;rs2328223;rs1569685;rs1569685;rs4814670;rs4814670;rs4814671;rs4814671;rs4813291;rs4813291;rs4813292;rs4813292;rs2745865;rs2745865;rs2745865;rs1535027;rs1535027;	cholesterol;LDL_C;cholesterol;LDL_C;cholesterol;LDL_C;cholesterol;LDL_C;cholesterol;LDL_C;cholesterol;LDL_C;cholesterol;LDL_C;cholesterol;LDL_C;cholesterol;LDL_C;cholesterol;LDL_C;LDL;cholesterol;LDL_C;cholesterol;LDL_C;cholesterol;LDL_C;cholesterol;LDL_C;cholesterol;LDL_C;cholesterol;LDL;LDL_C;cholesterol;LDL_C;	UKBB;UKBB;UKBB;UKBB;UKBB;UKBB;UKBB;UKBB;UKBB;UKBB;UKBB;UKBB;UKBB;UKBB;UKBB;UKBB;UKBB;UKBB;UKBB;UKBB;Willer_et_al_2013;UKBB;UKBB;UKBB;UKBB;UKBB;UKBB;UKBB;UKBB;UKBB;UKBB;UKBB;Willer_et_al_2013;UKBB;UKBB;UKBB;	20:17847735	rs2745865	17863324;17864040;17847735;17847735;17847735;17596155;17596155;17617260;	rs2618568;rs2618566;rs2745865;rs2745865;rs2745865;rs1132274;rs1132274;rs137981542;	Total_cholesterol_levels;LDL_cholesterol;Apolipoprotein_B;LDL_cholesterol;Cholesterol;Apolipoprotein_A;HDL_cholesterol;Apolipoprotein_B;	Klarin_et_al.;Klarin_et_al.;Sinnott-Armstrong_et_al.;Sinnott-Armstrong_et_al.;Sinnott-Armstrong_et_al.;Sinnott-Armstrong_et_al.;Sinnott-Armstrong_et_al.;Sinnott-Armstrong_et_al.;
20_2	20	17318752	18350778	L-LDL-L	17844684	20:17844684:G:T	rs2618566	t	g	0.652	-0.0410557	0.00425917	5.453e-22	21.26	31	0.3106	No	SNX5	SNX5	Nearest gene	59	ApoB;ApoBbyApoA1;EstC;FAw6;FreeC;IDL-C;IDL-CE;IDL-FC;IDL-L;IDL-P;IDL-PL;LA;LDL-C;L-LDL-C;L-LDL-CE;L-LDL-CE_percent;L-LDL-C_percent;L-LDL-FC;L-LDL-L;L-LDL-P;L-LDL-PL;L-LDL-PL_percent;M-LDL-C;M-LDL-CE;M-LDL-CE_percent;M-LDL-C_percent;M-LDL-FC;M-LDL-FC_percent;M-LDL-L;M-LDL-P;M-LDL-PL;M-LDL-PL_percent;PUFA;Remnant-C;Serum-C;S-HDL-CE_percent;S-HDL-C_percent;S-HDL-FC_percent;S-HDL-PL;S-HDL-PL_percent;S-LDL-C;S-LDL-CE;S-LDL-CE_percent;S-LDL-C_percent;S-LDL-FC;S-LDL-FC_percent;S-LDL-L;S-LDL-P;S-LDL-PL;S-LDL-PL_percent;SM;S-VLDL-CE;XS-VLDL-C;XS-VLDL-CE;XS-VLDL-FC;XS-VLDL-L;XS-VLDL-P;XS-VLDL-PL;XS-VLDL-PL_percent;	1	region_20_2_locus_1	intergenic_variant	NA	NA	NA	RX_STATIN (p=3.03739e-12);	Self-reported high cholesterol (Neale B 2017);	NA	NA	NA	20:17842318;20:17842318;20:17843824;20:17843824;20:17843968;20:17843968;20:17844492;20:17844492;20:17844518;20:17844518;20:17844638;20:17844638;20:17844684;20:17844684;20:17845072;20:17845072;20:17845675;20:17845675;20:17845755;20:17845755;20:17845921;20:17845980;20:17845980;20:17846280;20:17846280;20:17846386;20:17846386;20:17846514;20:17846514;20:17846614;20:17846614;20:17847735;20:17847735;20:17847735;20:17850778;20:17850778;	rs6034914;rs6034914;rs1977107;rs1977107;rs2618568;rs2618568;rs2618567;rs2618567;rs139153780;rs139153780;rs56278103;rs56278103;rs2618566;rs2618566;rs1810504;rs1810504;rs1073052;rs1073052;rs1073051;rs1073051;rs2328223;rs1569685;rs1569685;rs4814670;rs4814670;rs4814671;rs4814671;rs4813291;rs4813291;rs4813292;rs4813292;rs2745865;rs2745865;rs2745865;rs1535027;rs1535027;	cholesterol;LDL_C;cholesterol;LDL_C;cholesterol;LDL_C;cholesterol;LDL_C;cholesterol;LDL_C;cholesterol;LDL_C;cholesterol;LDL_C;cholesterol;LDL_C;cholesterol;LDL_C;cholesterol;LDL_C;LDL;cholesterol;LDL_C;cholesterol;LDL_C;cholesterol;LDL_C;cholesterol;LDL_C;cholesterol;LDL_C;cholesterol;LDL;LDL_C;cholesterol;LDL_C;	UKBB;UKBB;UKBB;UKBB;UKBB;UKBB;UKBB;UKBB;UKBB;UKBB;UKBB;UKBB;UKBB;UKBB;UKBB;UKBB;UKBB;UKBB;UKBB;UKBB;Willer_et_al_2013;UKBB;UKBB;UKBB;UKBB;UKBB;UKBB;UKBB;UKBB;UKBB;UKBB;UKBB;Willer_et_al_2013;UKBB;UKBB;UKBB;	20:17847735	rs2745865	17863324;17864040;17847735;17847735;17847735;17596155;17596155;17617260;	rs2618568;rs2618566;rs2745865;rs2745865;rs2745865;rs1132274;rs1132274;rs137981542;	Total_cholesterol_levels;LDL_cholesterol;Apolipoprotein_B;LDL_cholesterol;Cholesterol;Apolipoprotein_A;HDL_cholesterol;Apolipoprotein_B;	Klarin_et_al.;Klarin_et_al.;Sinnott-Armstrong_et_al.;Sinnott-Armstrong_et_al.;Sinnott-Armstrong_et_al.;Sinnott-Armstrong_et_al.;Sinnott-Armstrong_et_al.;Sinnott-Armstrong_et_al.;
20_2	20	17318752	18350778	S-LDL-CE_percent	17844684	20:17844684:G:T	rs2618566	t	g	0.6521	-0.0407641	0.00423442	6.16e-22	21.21	31	0.6289	No	SNX5	SNX5	Nearest gene	59	ApoB;ApoBbyApoA1;EstC;FAw6;FreeC;IDL-C;IDL-CE;IDL-FC;IDL-L;IDL-P;IDL-PL;LA;LDL-C;L-LDL-C;L-LDL-CE;L-LDL-CE_percent;L-LDL-C_percent;L-LDL-FC;L-LDL-L;L-LDL-P;L-LDL-PL;L-LDL-PL_percent;M-LDL-C;M-LDL-CE;M-LDL-CE_percent;M-LDL-C_percent;M-LDL-FC;M-LDL-FC_percent;M-LDL-L;M-LDL-P;M-LDL-PL;M-LDL-PL_percent;PUFA;Remnant-C;Serum-C;S-HDL-CE_percent;S-HDL-C_percent;S-HDL-FC_percent;S-HDL-PL;S-HDL-PL_percent;S-LDL-C;S-LDL-CE;S-LDL-CE_percent;S-LDL-C_percent;S-LDL-FC;S-LDL-FC_percent;S-LDL-L;S-LDL-P;S-LDL-PL;S-LDL-PL_percent;SM;S-VLDL-CE;XS-VLDL-C;XS-VLDL-CE;XS-VLDL-FC;XS-VLDL-L;XS-VLDL-P;XS-VLDL-PL;XS-VLDL-PL_percent;	1	region_20_2_locus_1	intergenic_variant	NA	NA	NA	RX_STATIN (p=3.03739e-12);	Self-reported high cholesterol (Neale B 2017);	NA	NA	NA	20:17842318;20:17842318;20:17843824;20:17843824;20:17843968;20:17843968;20:17844492;20:17844492;20:17844518;20:17844518;20:17844638;20:17844638;20:17844684;20:17844684;20:17845072;20:17845072;20:17845675;20:17845675;20:17845755;20:17845755;20:17845921;20:17845980;20:17845980;20:17846280;20:17846280;20:17846386;20:17846386;20:17846514;20:17846514;20:17846614;20:17846614;20:17847735;20:17847735;20:17847735;20:17850778;20:17850778;	rs6034914;rs6034914;rs1977107;rs1977107;rs2618568;rs2618568;rs2618567;rs2618567;rs139153780;rs139153780;rs56278103;rs56278103;rs2618566;rs2618566;rs1810504;rs1810504;rs1073052;rs1073052;rs1073051;rs1073051;rs2328223;rs1569685;rs1569685;rs4814670;rs4814670;rs4814671;rs4814671;rs4813291;rs4813291;rs4813292;rs4813292;rs2745865;rs2745865;rs2745865;rs1535027;rs1535027;	cholesterol;LDL_C;cholesterol;LDL_C;cholesterol;LDL_C;cholesterol;LDL_C;cholesterol;LDL_C;cholesterol;LDL_C;cholesterol;LDL_C;cholesterol;LDL_C;cholesterol;LDL_C;cholesterol;LDL_C;LDL;cholesterol;LDL_C;cholesterol;LDL_C;cholesterol;LDL_C;cholesterol;LDL_C;cholesterol;LDL_C;cholesterol;LDL;LDL_C;cholesterol;LDL_C;	UKBB;UKBB;UKBB;UKBB;UKBB;UKBB;UKBB;UKBB;UKBB;UKBB;UKBB;UKBB;UKBB;UKBB;UKBB;UKBB;UKBB;UKBB;UKBB;UKBB;Willer_et_al_2013;UKBB;UKBB;UKBB;UKBB;UKBB;UKBB;UKBB;UKBB;UKBB;UKBB;UKBB;Willer_et_al_2013;UKBB;UKBB;UKBB;	20:17847735	rs2745865	17863324;17864040;17847735;17847735;17847735;17596155;17596155;17617260;	rs2618568;rs2618566;rs2745865;rs2745865;rs2745865;rs1132274;rs1132274;rs137981542;	Total_cholesterol_levels;LDL_cholesterol;Apolipoprotein_B;LDL_cholesterol;Cholesterol;Apolipoprotein_A;HDL_cholesterol;Apolipoprotein_B;	Klarin_et_al.;Klarin_et_al.;Sinnott-Armstrong_et_al.;Sinnott-Armstrong_et_al.;Sinnott-Armstrong_et_al.;Sinnott-Armstrong_et_al.;Sinnott-Armstrong_et_al.;Sinnott-Armstrong_et_al.;
20_2	20	17318752	18350778	M-LDL-L	17844684	20:17844684:G:T	rs2618566	t	g	0.652	-0.0409186	0.0042629	8.09e-22	21.09	31	0.2571	No	SNX5	SNX5	Nearest gene	59	ApoB;ApoBbyApoA1;EstC;FAw6;FreeC;IDL-C;IDL-CE;IDL-FC;IDL-L;IDL-P;IDL-PL;LA;LDL-C;L-LDL-C;L-LDL-CE;L-LDL-CE_percent;L-LDL-C_percent;L-LDL-FC;L-LDL-L;L-LDL-P;L-LDL-PL;L-LDL-PL_percent;M-LDL-C;M-LDL-CE;M-LDL-CE_percent;M-LDL-C_percent;M-LDL-FC;M-LDL-FC_percent;M-LDL-L;M-LDL-P;M-LDL-PL;M-LDL-PL_percent;PUFA;Remnant-C;Serum-C;S-HDL-CE_percent;S-HDL-C_percent;S-HDL-FC_percent;S-HDL-PL;S-HDL-PL_percent;S-LDL-C;S-LDL-CE;S-LDL-CE_percent;S-LDL-C_percent;S-LDL-FC;S-LDL-FC_percent;S-LDL-L;S-LDL-P;S-LDL-PL;S-LDL-PL_percent;SM;S-VLDL-CE;XS-VLDL-C;XS-VLDL-CE;XS-VLDL-FC;XS-VLDL-L;XS-VLDL-P;XS-VLDL-PL;XS-VLDL-PL_percent;	1	region_20_2_locus_1	intergenic_variant	NA	NA	NA	RX_STATIN (p=3.03739e-12);	Self-reported high cholesterol (Neale B 2017);	NA	NA	NA	20:17842318;20:17842318;20:17843824;20:17843824;20:17843968;20:17843968;20:17844492;20:17844492;20:17844518;20:17844518;20:17844638;20:17844638;20:17844684;20:17844684;20:17845072;20:17845072;20:17845675;20:17845675;20:17845755;20:17845755;20:17845921;20:17845980;20:17845980;20:17846280;20:17846280;20:17846386;20:17846386;20:17846514;20:17846514;20:17846614;20:17846614;20:17847735;20:17847735;20:17847735;20:17850778;20:17850778;	rs6034914;rs6034914;rs1977107;rs1977107;rs2618568;rs2618568;rs2618567;rs2618567;rs139153780;rs139153780;rs56278103;rs56278103;rs2618566;rs2618566;rs1810504;rs1810504;rs1073052;rs1073052;rs1073051;rs1073051;rs2328223;rs1569685;rs1569685;rs4814670;rs4814670;rs4814671;rs4814671;rs4813291;rs4813291;rs4813292;rs4813292;rs2745865;rs2745865;rs2745865;rs1535027;rs1535027;	cholesterol;LDL_C;cholesterol;LDL_C;cholesterol;LDL_C;cholesterol;LDL_C;cholesterol;LDL_C;cholesterol;LDL_C;cholesterol;LDL_C;cholesterol;LDL_C;cholesterol;LDL_C;cholesterol;LDL_C;LDL;cholesterol;LDL_C;cholesterol;LDL_C;cholesterol;LDL_C;cholesterol;LDL_C;cholesterol;LDL_C;cholesterol;LDL;LDL_C;cholesterol;LDL_C;	UKBB;UKBB;UKBB;UKBB;UKBB;UKBB;UKBB;UKBB;UKBB;UKBB;UKBB;UKBB;UKBB;UKBB;UKBB;UKBB;UKBB;UKBB;UKBB;UKBB;Willer_et_al_2013;UKBB;UKBB;UKBB;UKBB;UKBB;UKBB;UKBB;UKBB;UKBB;UKBB;UKBB;Willer_et_al_2013;UKBB;UKBB;UKBB;	20:17847735	rs2745865	17863324;17864040;17847735;17847735;17847735;17596155;17596155;17617260;	rs2618568;rs2618566;rs2745865;rs2745865;rs2745865;rs1132274;rs1132274;rs137981542;	Total_cholesterol_levels;LDL_cholesterol;Apolipoprotein_B;LDL_cholesterol;Cholesterol;Apolipoprotein_A;HDL_cholesterol;Apolipoprotein_B;	Klarin_et_al.;Klarin_et_al.;Sinnott-Armstrong_et_al.;Sinnott-Armstrong_et_al.;Sinnott-Armstrong_et_al.;Sinnott-Armstrong_et_al.;Sinnott-Armstrong_et_al.;Sinnott-Armstrong_et_al.;
20_2	20	17318752	18350778	M-LDL-PL_percent	17844684	20:17844684:G:T	rs2618566	t	g	0.6527	0.0392121	0.00410147	1.172e-21	20.93	33	0.7286	No	SNX5	SNX5	Nearest gene	59	ApoB;ApoBbyApoA1;EstC;FAw6;FreeC;IDL-C;IDL-CE;IDL-FC;IDL-L;IDL-P;IDL-PL;LA;LDL-C;L-LDL-C;L-LDL-CE;L-LDL-CE_percent;L-LDL-C_percent;L-LDL-FC;L-LDL-L;L-LDL-P;L-LDL-PL;L-LDL-PL_percent;M-LDL-C;M-LDL-CE;M-LDL-CE_percent;M-LDL-C_percent;M-LDL-FC;M-LDL-FC_percent;M-LDL-L;M-LDL-P;M-LDL-PL;M-LDL-PL_percent;PUFA;Remnant-C;Serum-C;S-HDL-CE_percent;S-HDL-C_percent;S-HDL-FC_percent;S-HDL-PL;S-HDL-PL_percent;S-LDL-C;S-LDL-CE;S-LDL-CE_percent;S-LDL-C_percent;S-LDL-FC;S-LDL-FC_percent;S-LDL-L;S-LDL-P;S-LDL-PL;S-LDL-PL_percent;SM;S-VLDL-CE;XS-VLDL-C;XS-VLDL-CE;XS-VLDL-FC;XS-VLDL-L;XS-VLDL-P;XS-VLDL-PL;XS-VLDL-PL_percent;	1	region_20_2_locus_1	intergenic_variant	NA	NA	NA	RX_STATIN (p=3.03739e-12);	Self-reported high cholesterol (Neale B 2017);	NA	NA	NA	20:17842318;20:17842318;20:17843824;20:17843824;20:17843968;20:17843968;20:17844492;20:17844492;20:17844518;20:17844518;20:17844638;20:17844638;20:17844684;20:17844684;20:17845072;20:17845072;20:17845675;20:17845675;20:17845755;20:17845755;20:17845921;20:17845980;20:17845980;20:17846280;20:17846280;20:17846386;20:17846386;20:17846514;20:17846514;20:17846614;20:17846614;20:17847735;20:17847735;20:17847735;20:17850778;20:17850778;	rs6034914;rs6034914;rs1977107;rs1977107;rs2618568;rs2618568;rs2618567;rs2618567;rs139153780;rs139153780;rs56278103;rs56278103;rs2618566;rs2618566;rs1810504;rs1810504;rs1073052;rs1073052;rs1073051;rs1073051;rs2328223;rs1569685;rs1569685;rs4814670;rs4814670;rs4814671;rs4814671;rs4813291;rs4813291;rs4813292;rs4813292;rs2745865;rs2745865;rs2745865;rs1535027;rs1535027;	cholesterol;LDL_C;cholesterol;LDL_C;cholesterol;LDL_C;cholesterol;LDL_C;cholesterol;LDL_C;cholesterol;LDL_C;cholesterol;LDL_C;cholesterol;LDL_C;cholesterol;LDL_C;cholesterol;LDL_C;LDL;cholesterol;LDL_C;cholesterol;LDL_C;cholesterol;LDL_C;cholesterol;LDL_C;cholesterol;LDL_C;cholesterol;LDL;LDL_C;cholesterol;LDL_C;	UKBB;UKBB;UKBB;UKBB;UKBB;UKBB;UKBB;UKBB;UKBB;UKBB;UKBB;UKBB;UKBB;UKBB;UKBB;UKBB;UKBB;UKBB;UKBB;UKBB;Willer_et_al_2013;UKBB;UKBB;UKBB;UKBB;UKBB;UKBB;UKBB;UKBB;UKBB;UKBB;UKBB;Willer_et_al_2013;UKBB;UKBB;UKBB;	20:17847735	rs2745865	17863324;17864040;17847735;17847735;17847735;17596155;17596155;17617260;	rs2618568;rs2618566;rs2745865;rs2745865;rs2745865;rs1132274;rs1132274;rs137981542;	Total_cholesterol_levels;LDL_cholesterol;Apolipoprotein_B;LDL_cholesterol;Cholesterol;Apolipoprotein_A;HDL_cholesterol;Apolipoprotein_B;	Klarin_et_al.;Klarin_et_al.;Sinnott-Armstrong_et_al.;Sinnott-Armstrong_et_al.;Sinnott-Armstrong_et_al.;Sinnott-Armstrong_et_al.;Sinnott-Armstrong_et_al.;Sinnott-Armstrong_et_al.;
20_2	20	17318752	18350778	M-LDL-P	17844684	20:17844684:G:T	rs2618566	t	g	0.652	-0.0407357	0.00426346	1.24e-21	20.91	31	0.2732	No	SNX5	SNX5	Nearest gene	59	ApoB;ApoBbyApoA1;EstC;FAw6;FreeC;IDL-C;IDL-CE;IDL-FC;IDL-L;IDL-P;IDL-PL;LA;LDL-C;L-LDL-C;L-LDL-CE;L-LDL-CE_percent;L-LDL-C_percent;L-LDL-FC;L-LDL-L;L-LDL-P;L-LDL-PL;L-LDL-PL_percent;M-LDL-C;M-LDL-CE;M-LDL-CE_percent;M-LDL-C_percent;M-LDL-FC;M-LDL-FC_percent;M-LDL-L;M-LDL-P;M-LDL-PL;M-LDL-PL_percent;PUFA;Remnant-C;Serum-C;S-HDL-CE_percent;S-HDL-C_percent;S-HDL-FC_percent;S-HDL-PL;S-HDL-PL_percent;S-LDL-C;S-LDL-CE;S-LDL-CE_percent;S-LDL-C_percent;S-LDL-FC;S-LDL-FC_percent;S-LDL-L;S-LDL-P;S-LDL-PL;S-LDL-PL_percent;SM;S-VLDL-CE;XS-VLDL-C;XS-VLDL-CE;XS-VLDL-FC;XS-VLDL-L;XS-VLDL-P;XS-VLDL-PL;XS-VLDL-PL_percent;	1	region_20_2_locus_1	intergenic_variant	NA	NA	NA	RX_STATIN (p=3.03739e-12);	Self-reported high cholesterol (Neale B 2017);	NA	NA	NA	20:17842318;20:17842318;20:17843824;20:17843824;20:17843968;20:17843968;20:17844492;20:17844492;20:17844518;20:17844518;20:17844638;20:17844638;20:17844684;20:17844684;20:17845072;20:17845072;20:17845675;20:17845675;20:17845755;20:17845755;20:17845921;20:17845980;20:17845980;20:17846280;20:17846280;20:17846386;20:17846386;20:17846514;20:17846514;20:17846614;20:17846614;20:17847735;20:17847735;20:17847735;20:17850778;20:17850778;	rs6034914;rs6034914;rs1977107;rs1977107;rs2618568;rs2618568;rs2618567;rs2618567;rs139153780;rs139153780;rs56278103;rs56278103;rs2618566;rs2618566;rs1810504;rs1810504;rs1073052;rs1073052;rs1073051;rs1073051;rs2328223;rs1569685;rs1569685;rs4814670;rs4814670;rs4814671;rs4814671;rs4813291;rs4813291;rs4813292;rs4813292;rs2745865;rs2745865;rs2745865;rs1535027;rs1535027;	cholesterol;LDL_C;cholesterol;LDL_C;cholesterol;LDL_C;cholesterol;LDL_C;cholesterol;LDL_C;cholesterol;LDL_C;cholesterol;LDL_C;cholesterol;LDL_C;cholesterol;LDL_C;cholesterol;LDL_C;LDL;cholesterol;LDL_C;cholesterol;LDL_C;cholesterol;LDL_C;cholesterol;LDL_C;cholesterol;LDL_C;cholesterol;LDL;LDL_C;cholesterol;LDL_C;	UKBB;UKBB;UKBB;UKBB;UKBB;UKBB;UKBB;UKBB;UKBB;UKBB;UKBB;UKBB;UKBB;UKBB;UKBB;UKBB;UKBB;UKBB;UKBB;UKBB;Willer_et_al_2013;UKBB;UKBB;UKBB;UKBB;UKBB;UKBB;UKBB;UKBB;UKBB;UKBB;UKBB;Willer_et_al_2013;UKBB;UKBB;UKBB;	20:17847735	rs2745865	17863324;17864040;17847735;17847735;17847735;17596155;17596155;17617260;	rs2618568;rs2618566;rs2745865;rs2745865;rs2745865;rs1132274;rs1132274;rs137981542;	Total_cholesterol_levels;LDL_cholesterol;Apolipoprotein_B;LDL_cholesterol;Cholesterol;Apolipoprotein_A;HDL_cholesterol;Apolipoprotein_B;	Klarin_et_al.;Klarin_et_al.;Sinnott-Armstrong_et_al.;Sinnott-Armstrong_et_al.;Sinnott-Armstrong_et_al.;Sinnott-Armstrong_et_al.;Sinnott-Armstrong_et_al.;Sinnott-Armstrong_et_al.;
20_2	20	17318752	18350778	L-LDL-P	17844684	20:17844684:G:T	rs2618566	t	g	0.652	-0.0406925	0.0042592	1.248e-21	20.9	31	0.3085	No	SNX5	SNX5	Nearest gene	59	ApoB;ApoBbyApoA1;EstC;FAw6;FreeC;IDL-C;IDL-CE;IDL-FC;IDL-L;IDL-P;IDL-PL;LA;LDL-C;L-LDL-C;L-LDL-CE;L-LDL-CE_percent;L-LDL-C_percent;L-LDL-FC;L-LDL-L;L-LDL-P;L-LDL-PL;L-LDL-PL_percent;M-LDL-C;M-LDL-CE;M-LDL-CE_percent;M-LDL-C_percent;M-LDL-FC;M-LDL-FC_percent;M-LDL-L;M-LDL-P;M-LDL-PL;M-LDL-PL_percent;PUFA;Remnant-C;Serum-C;S-HDL-CE_percent;S-HDL-C_percent;S-HDL-FC_percent;S-HDL-PL;S-HDL-PL_percent;S-LDL-C;S-LDL-CE;S-LDL-CE_percent;S-LDL-C_percent;S-LDL-FC;S-LDL-FC_percent;S-LDL-L;S-LDL-P;S-LDL-PL;S-LDL-PL_percent;SM;S-VLDL-CE;XS-VLDL-C;XS-VLDL-CE;XS-VLDL-FC;XS-VLDL-L;XS-VLDL-P;XS-VLDL-PL;XS-VLDL-PL_percent;	1	region_20_2_locus_1	intergenic_variant	NA	NA	NA	RX_STATIN (p=3.03739e-12);	Self-reported high cholesterol (Neale B 2017);	NA	NA	NA	20:17842318;20:17842318;20:17843824;20:17843824;20:17843968;20:17843968;20:17844492;20:17844492;20:17844518;20:17844518;20:17844638;20:17844638;20:17844684;20:17844684;20:17845072;20:17845072;20:17845675;20:17845675;20:17845755;20:17845755;20:17845921;20:17845980;20:17845980;20:17846280;20:17846280;20:17846386;20:17846386;20:17846514;20:17846514;20:17846614;20:17846614;20:17847735;20:17847735;20:17847735;20:17850778;20:17850778;	rs6034914;rs6034914;rs1977107;rs1977107;rs2618568;rs2618568;rs2618567;rs2618567;rs139153780;rs139153780;rs56278103;rs56278103;rs2618566;rs2618566;rs1810504;rs1810504;rs1073052;rs1073052;rs1073051;rs1073051;rs2328223;rs1569685;rs1569685;rs4814670;rs4814670;rs4814671;rs4814671;rs4813291;rs4813291;rs4813292;rs4813292;rs2745865;rs2745865;rs2745865;rs1535027;rs1535027;	cholesterol;LDL_C;cholesterol;LDL_C;cholesterol;LDL_C;cholesterol;LDL_C;cholesterol;LDL_C;cholesterol;LDL_C;cholesterol;LDL_C;cholesterol;LDL_C;cholesterol;LDL_C;cholesterol;LDL_C;LDL;cholesterol;LDL_C;cholesterol;LDL_C;cholesterol;LDL_C;cholesterol;LDL_C;cholesterol;LDL_C;cholesterol;LDL;LDL_C;cholesterol;LDL_C;	UKBB;UKBB;UKBB;UKBB;UKBB;UKBB;UKBB;UKBB;UKBB;UKBB;UKBB;UKBB;UKBB;UKBB;UKBB;UKBB;UKBB;UKBB;UKBB;UKBB;Willer_et_al_2013;UKBB;UKBB;UKBB;UKBB;UKBB;UKBB;UKBB;UKBB;UKBB;UKBB;UKBB;Willer_et_al_2013;UKBB;UKBB;UKBB;	20:17847735	rs2745865	17863324;17864040;17847735;17847735;17847735;17596155;17596155;17617260;	rs2618568;rs2618566;rs2745865;rs2745865;rs2745865;rs1132274;rs1132274;rs137981542;	Total_cholesterol_levels;LDL_cholesterol;Apolipoprotein_B;LDL_cholesterol;Cholesterol;Apolipoprotein_A;HDL_cholesterol;Apolipoprotein_B;	Klarin_et_al.;Klarin_et_al.;Sinnott-Armstrong_et_al.;Sinnott-Armstrong_et_al.;Sinnott-Armstrong_et_al.;Sinnott-Armstrong_et_al.;Sinnott-Armstrong_et_al.;Sinnott-Armstrong_et_al.;
20_2	20	17318752	18350778	S-LDL-L	17844684	20:17844684:G:T	rs2618566	t	g	0.652	-0.0401081	0.00426163	4.893e-21	20.31	31	0.3014	No	SNX5	SNX5	Nearest gene	59	ApoB;ApoBbyApoA1;EstC;FAw6;FreeC;IDL-C;IDL-CE;IDL-FC;IDL-L;IDL-P;IDL-PL;LA;LDL-C;L-LDL-C;L-LDL-CE;L-LDL-CE_percent;L-LDL-C_percent;L-LDL-FC;L-LDL-L;L-LDL-P;L-LDL-PL;L-LDL-PL_percent;M-LDL-C;M-LDL-CE;M-LDL-CE_percent;M-LDL-C_percent;M-LDL-FC;M-LDL-FC_percent;M-LDL-L;M-LDL-P;M-LDL-PL;M-LDL-PL_percent;PUFA;Remnant-C;Serum-C;S-HDL-CE_percent;S-HDL-C_percent;S-HDL-FC_percent;S-HDL-PL;S-HDL-PL_percent;S-LDL-C;S-LDL-CE;S-LDL-CE_percent;S-LDL-C_percent;S-LDL-FC;S-LDL-FC_percent;S-LDL-L;S-LDL-P;S-LDL-PL;S-LDL-PL_percent;SM;S-VLDL-CE;XS-VLDL-C;XS-VLDL-CE;XS-VLDL-FC;XS-VLDL-L;XS-VLDL-P;XS-VLDL-PL;XS-VLDL-PL_percent;	1	region_20_2_locus_1	intergenic_variant	NA	NA	NA	RX_STATIN (p=3.03739e-12);	Self-reported high cholesterol (Neale B 2017);	NA	NA	NA	20:17842318;20:17842318;20:17843824;20:17843824;20:17843968;20:17843968;20:17844492;20:17844492;20:17844518;20:17844518;20:17844638;20:17844638;20:17844684;20:17844684;20:17845072;20:17845072;20:17845675;20:17845675;20:17845755;20:17845755;20:17845921;20:17845980;20:17845980;20:17846280;20:17846280;20:17846386;20:17846386;20:17846514;20:17846514;20:17846614;20:17846614;20:17847735;20:17847735;20:17847735;20:17850778;20:17850778;	rs6034914;rs6034914;rs1977107;rs1977107;rs2618568;rs2618568;rs2618567;rs2618567;rs139153780;rs139153780;rs56278103;rs56278103;rs2618566;rs2618566;rs1810504;rs1810504;rs1073052;rs1073052;rs1073051;rs1073051;rs2328223;rs1569685;rs1569685;rs4814670;rs4814670;rs4814671;rs4814671;rs4813291;rs4813291;rs4813292;rs4813292;rs2745865;rs2745865;rs2745865;rs1535027;rs1535027;	cholesterol;LDL_C;cholesterol;LDL_C;cholesterol;LDL_C;cholesterol;LDL_C;cholesterol;LDL_C;cholesterol;LDL_C;cholesterol;LDL_C;cholesterol;LDL_C;cholesterol;LDL_C;cholesterol;LDL_C;LDL;cholesterol;LDL_C;cholesterol;LDL_C;cholesterol;LDL_C;cholesterol;LDL_C;cholesterol;LDL_C;cholesterol;LDL;LDL_C;cholesterol;LDL_C;	UKBB;UKBB;UKBB;UKBB;UKBB;UKBB;UKBB;UKBB;UKBB;UKBB;UKBB;UKBB;UKBB;UKBB;UKBB;UKBB;UKBB;UKBB;UKBB;UKBB;Willer_et_al_2013;UKBB;UKBB;UKBB;UKBB;UKBB;UKBB;UKBB;UKBB;UKBB;UKBB;UKBB;Willer_et_al_2013;UKBB;UKBB;UKBB;	20:17847735	rs2745865	17863324;17864040;17847735;17847735;17847735;17596155;17596155;17617260;	rs2618568;rs2618566;rs2745865;rs2745865;rs2745865;rs1132274;rs1132274;rs137981542;	Total_cholesterol_levels;LDL_cholesterol;Apolipoprotein_B;LDL_cholesterol;Cholesterol;Apolipoprotein_A;HDL_cholesterol;Apolipoprotein_B;	Klarin_et_al.;Klarin_et_al.;Sinnott-Armstrong_et_al.;Sinnott-Armstrong_et_al.;Sinnott-Armstrong_et_al.;Sinnott-Armstrong_et_al.;Sinnott-Armstrong_et_al.;Sinnott-Armstrong_et_al.;
20_2	20	17318752	18350778	M-LDL-CE_percent	17844684	20:17844684:G:T	rs2618566	t	g	0.6521	-0.0396683	0.00423565	7.581e-21	20.12	31	0.5102	No	SNX5	SNX5	Nearest gene	59	ApoB;ApoBbyApoA1;EstC;FAw6;FreeC;IDL-C;IDL-CE;IDL-FC;IDL-L;IDL-P;IDL-PL;LA;LDL-C;L-LDL-C;L-LDL-CE;L-LDL-CE_percent;L-LDL-C_percent;L-LDL-FC;L-LDL-L;L-LDL-P;L-LDL-PL;L-LDL-PL_percent;M-LDL-C;M-LDL-CE;M-LDL-CE_percent;M-LDL-C_percent;M-LDL-FC;M-LDL-FC_percent;M-LDL-L;M-LDL-P;M-LDL-PL;M-LDL-PL_percent;PUFA;Remnant-C;Serum-C;S-HDL-CE_percent;S-HDL-C_percent;S-HDL-FC_percent;S-HDL-PL;S-HDL-PL_percent;S-LDL-C;S-LDL-CE;S-LDL-CE_percent;S-LDL-C_percent;S-LDL-FC;S-LDL-FC_percent;S-LDL-L;S-LDL-P;S-LDL-PL;S-LDL-PL_percent;SM;S-VLDL-CE;XS-VLDL-C;XS-VLDL-CE;XS-VLDL-FC;XS-VLDL-L;XS-VLDL-P;XS-VLDL-PL;XS-VLDL-PL_percent;	1	region_20_2_locus_1	intergenic_variant	NA	NA	NA	RX_STATIN (p=3.03739e-12);	Self-reported high cholesterol (Neale B 2017);	NA	NA	NA	20:17842318;20:17842318;20:17843824;20:17843824;20:17843968;20:17843968;20:17844492;20:17844492;20:17844518;20:17844518;20:17844638;20:17844638;20:17844684;20:17844684;20:17845072;20:17845072;20:17845675;20:17845675;20:17845755;20:17845755;20:17845921;20:17845980;20:17845980;20:17846280;20:17846280;20:17846386;20:17846386;20:17846514;20:17846514;20:17846614;20:17846614;20:17847735;20:17847735;20:17847735;20:17850778;20:17850778;	rs6034914;rs6034914;rs1977107;rs1977107;rs2618568;rs2618568;rs2618567;rs2618567;rs139153780;rs139153780;rs56278103;rs56278103;rs2618566;rs2618566;rs1810504;rs1810504;rs1073052;rs1073052;rs1073051;rs1073051;rs2328223;rs1569685;rs1569685;rs4814670;rs4814670;rs4814671;rs4814671;rs4813291;rs4813291;rs4813292;rs4813292;rs2745865;rs2745865;rs2745865;rs1535027;rs1535027;	cholesterol;LDL_C;cholesterol;LDL_C;cholesterol;LDL_C;cholesterol;LDL_C;cholesterol;LDL_C;cholesterol;LDL_C;cholesterol;LDL_C;cholesterol;LDL_C;cholesterol;LDL_C;cholesterol;LDL_C;LDL;cholesterol;LDL_C;cholesterol;LDL_C;cholesterol;LDL_C;cholesterol;LDL_C;cholesterol;LDL_C;cholesterol;LDL;LDL_C;cholesterol;LDL_C;	UKBB;UKBB;UKBB;UKBB;UKBB;UKBB;UKBB;UKBB;UKBB;UKBB;UKBB;UKBB;UKBB;UKBB;UKBB;UKBB;UKBB;UKBB;UKBB;UKBB;Willer_et_al_2013;UKBB;UKBB;UKBB;UKBB;UKBB;UKBB;UKBB;UKBB;UKBB;UKBB;UKBB;Willer_et_al_2013;UKBB;UKBB;UKBB;	20:17847735	rs2745865	17863324;17864040;17847735;17847735;17847735;17596155;17596155;17617260;	rs2618568;rs2618566;rs2745865;rs2745865;rs2745865;rs1132274;rs1132274;rs137981542;	Total_cholesterol_levels;LDL_cholesterol;Apolipoprotein_B;LDL_cholesterol;Cholesterol;Apolipoprotein_A;HDL_cholesterol;Apolipoprotein_B;	Klarin_et_al.;Klarin_et_al.;Sinnott-Armstrong_et_al.;Sinnott-Armstrong_et_al.;Sinnott-Armstrong_et_al.;Sinnott-Armstrong_et_al.;Sinnott-Armstrong_et_al.;Sinnott-Armstrong_et_al.;
20_2	20	17318752	18350778	M-LDL-FC	17844684	20:17844684:G:T	rs2618566	t	g	0.652	-0.0397641	0.00425133	8.493e-21	20.07	31	0.4548	No	SNX5	SNX5	Nearest gene	59	ApoB;ApoBbyApoA1;EstC;FAw6;FreeC;IDL-C;IDL-CE;IDL-FC;IDL-L;IDL-P;IDL-PL;LA;LDL-C;L-LDL-C;L-LDL-CE;L-LDL-CE_percent;L-LDL-C_percent;L-LDL-FC;L-LDL-L;L-LDL-P;L-LDL-PL;L-LDL-PL_percent;M-LDL-C;M-LDL-CE;M-LDL-CE_percent;M-LDL-C_percent;M-LDL-FC;M-LDL-FC_percent;M-LDL-L;M-LDL-P;M-LDL-PL;M-LDL-PL_percent;PUFA;Remnant-C;Serum-C;S-HDL-CE_percent;S-HDL-C_percent;S-HDL-FC_percent;S-HDL-PL;S-HDL-PL_percent;S-LDL-C;S-LDL-CE;S-LDL-CE_percent;S-LDL-C_percent;S-LDL-FC;S-LDL-FC_percent;S-LDL-L;S-LDL-P;S-LDL-PL;S-LDL-PL_percent;SM;S-VLDL-CE;XS-VLDL-C;XS-VLDL-CE;XS-VLDL-FC;XS-VLDL-L;XS-VLDL-P;XS-VLDL-PL;XS-VLDL-PL_percent;	1	region_20_2_locus_1	intergenic_variant	NA	NA	NA	RX_STATIN (p=3.03739e-12);	Self-reported high cholesterol (Neale B 2017);	NA	NA	NA	20:17842318;20:17842318;20:17843824;20:17843824;20:17843968;20:17843968;20:17844492;20:17844492;20:17844518;20:17844518;20:17844638;20:17844638;20:17844684;20:17844684;20:17845072;20:17845072;20:17845675;20:17845675;20:17845755;20:17845755;20:17845921;20:17845980;20:17845980;20:17846280;20:17846280;20:17846386;20:17846386;20:17846514;20:17846514;20:17846614;20:17846614;20:17847735;20:17847735;20:17847735;20:17850778;20:17850778;	rs6034914;rs6034914;rs1977107;rs1977107;rs2618568;rs2618568;rs2618567;rs2618567;rs139153780;rs139153780;rs56278103;rs56278103;rs2618566;rs2618566;rs1810504;rs1810504;rs1073052;rs1073052;rs1073051;rs1073051;rs2328223;rs1569685;rs1569685;rs4814670;rs4814670;rs4814671;rs4814671;rs4813291;rs4813291;rs4813292;rs4813292;rs2745865;rs2745865;rs2745865;rs1535027;rs1535027;	cholesterol;LDL_C;cholesterol;LDL_C;cholesterol;LDL_C;cholesterol;LDL_C;cholesterol;LDL_C;cholesterol;LDL_C;cholesterol;LDL_C;cholesterol;LDL_C;cholesterol;LDL_C;cholesterol;LDL_C;LDL;cholesterol;LDL_C;cholesterol;LDL_C;cholesterol;LDL_C;cholesterol;LDL_C;cholesterol;LDL_C;cholesterol;LDL;LDL_C;cholesterol;LDL_C;	UKBB;UKBB;UKBB;UKBB;UKBB;UKBB;UKBB;UKBB;UKBB;UKBB;UKBB;UKBB;UKBB;UKBB;UKBB;UKBB;UKBB;UKBB;UKBB;UKBB;Willer_et_al_2013;UKBB;UKBB;UKBB;UKBB;UKBB;UKBB;UKBB;UKBB;UKBB;UKBB;UKBB;Willer_et_al_2013;UKBB;UKBB;UKBB;	20:17847735	rs2745865	17863324;17864040;17847735;17847735;17847735;17596155;17596155;17617260;	rs2618568;rs2618566;rs2745865;rs2745865;rs2745865;rs1132274;rs1132274;rs137981542;	Total_cholesterol_levels;LDL_cholesterol;Apolipoprotein_B;LDL_cholesterol;Cholesterol;Apolipoprotein_A;HDL_cholesterol;Apolipoprotein_B;	Klarin_et_al.;Klarin_et_al.;Sinnott-Armstrong_et_al.;Sinnott-Armstrong_et_al.;Sinnott-Armstrong_et_al.;Sinnott-Armstrong_et_al.;Sinnott-Armstrong_et_al.;Sinnott-Armstrong_et_al.;
20_2	20	17318752	18350778	S-LDL-P	17844684	20:17844684:G:T	rs2618566	t	g	0.652	-0.0398106	0.00426312	9.783e-21	20.01	31	0.2936	No	SNX5	SNX5	Nearest gene	59	ApoB;ApoBbyApoA1;EstC;FAw6;FreeC;IDL-C;IDL-CE;IDL-FC;IDL-L;IDL-P;IDL-PL;LA;LDL-C;L-LDL-C;L-LDL-CE;L-LDL-CE_percent;L-LDL-C_percent;L-LDL-FC;L-LDL-L;L-LDL-P;L-LDL-PL;L-LDL-PL_percent;M-LDL-C;M-LDL-CE;M-LDL-CE_percent;M-LDL-C_percent;M-LDL-FC;M-LDL-FC_percent;M-LDL-L;M-LDL-P;M-LDL-PL;M-LDL-PL_percent;PUFA;Remnant-C;Serum-C;S-HDL-CE_percent;S-HDL-C_percent;S-HDL-FC_percent;S-HDL-PL;S-HDL-PL_percent;S-LDL-C;S-LDL-CE;S-LDL-CE_percent;S-LDL-C_percent;S-LDL-FC;S-LDL-FC_percent;S-LDL-L;S-LDL-P;S-LDL-PL;S-LDL-PL_percent;SM;S-VLDL-CE;XS-VLDL-C;XS-VLDL-CE;XS-VLDL-FC;XS-VLDL-L;XS-VLDL-P;XS-VLDL-PL;XS-VLDL-PL_percent;	1	region_20_2_locus_1	intergenic_variant	NA	NA	NA	RX_STATIN (p=3.03739e-12);	Self-reported high cholesterol (Neale B 2017);	NA	NA	NA	20:17842318;20:17842318;20:17843824;20:17843824;20:17843968;20:17843968;20:17844492;20:17844492;20:17844518;20:17844518;20:17844638;20:17844638;20:17844684;20:17844684;20:17845072;20:17845072;20:17845675;20:17845675;20:17845755;20:17845755;20:17845921;20:17845980;20:17845980;20:17846280;20:17846280;20:17846386;20:17846386;20:17846514;20:17846514;20:17846614;20:17846614;20:17847735;20:17847735;20:17847735;20:17850778;20:17850778;	rs6034914;rs6034914;rs1977107;rs1977107;rs2618568;rs2618568;rs2618567;rs2618567;rs139153780;rs139153780;rs56278103;rs56278103;rs2618566;rs2618566;rs1810504;rs1810504;rs1073052;rs1073052;rs1073051;rs1073051;rs2328223;rs1569685;rs1569685;rs4814670;rs4814670;rs4814671;rs4814671;rs4813291;rs4813291;rs4813292;rs4813292;rs2745865;rs2745865;rs2745865;rs1535027;rs1535027;	cholesterol;LDL_C;cholesterol;LDL_C;cholesterol;LDL_C;cholesterol;LDL_C;cholesterol;LDL_C;cholesterol;LDL_C;cholesterol;LDL_C;cholesterol;LDL_C;cholesterol;LDL_C;cholesterol;LDL_C;LDL;cholesterol;LDL_C;cholesterol;LDL_C;cholesterol;LDL_C;cholesterol;LDL_C;cholesterol;LDL_C;cholesterol;LDL;LDL_C;cholesterol;LDL_C;	UKBB;UKBB;UKBB;UKBB;UKBB;UKBB;UKBB;UKBB;UKBB;UKBB;UKBB;UKBB;UKBB;UKBB;UKBB;UKBB;UKBB;UKBB;UKBB;UKBB;Willer_et_al_2013;UKBB;UKBB;UKBB;UKBB;UKBB;UKBB;UKBB;UKBB;UKBB;UKBB;UKBB;Willer_et_al_2013;UKBB;UKBB;UKBB;	20:17847735	rs2745865	17863324;17864040;17847735;17847735;17847735;17596155;17596155;17617260;	rs2618568;rs2618566;rs2745865;rs2745865;rs2745865;rs1132274;rs1132274;rs137981542;	Total_cholesterol_levels;LDL_cholesterol;Apolipoprotein_B;LDL_cholesterol;Cholesterol;Apolipoprotein_A;HDL_cholesterol;Apolipoprotein_B;	Klarin_et_al.;Klarin_et_al.;Sinnott-Armstrong_et_al.;Sinnott-Armstrong_et_al.;Sinnott-Armstrong_et_al.;Sinnott-Armstrong_et_al.;Sinnott-Armstrong_et_al.;Sinnott-Armstrong_et_al.;
20_2	20	17318752	18350778	S-LDL-FC_percent	17844684	20:17844684:G:T	rs2618566	t	g	0.6523	0.0380345	0.00414384	4.369e-20	19.36	33	0.08901	No	SNX5	SNX5	Nearest gene	59	ApoB;ApoBbyApoA1;EstC;FAw6;FreeC;IDL-C;IDL-CE;IDL-FC;IDL-L;IDL-P;IDL-PL;LA;LDL-C;L-LDL-C;L-LDL-CE;L-LDL-CE_percent;L-LDL-C_percent;L-LDL-FC;L-LDL-L;L-LDL-P;L-LDL-PL;L-LDL-PL_percent;M-LDL-C;M-LDL-CE;M-LDL-CE_percent;M-LDL-C_percent;M-LDL-FC;M-LDL-FC_percent;M-LDL-L;M-LDL-P;M-LDL-PL;M-LDL-PL_percent;PUFA;Remnant-C;Serum-C;S-HDL-CE_percent;S-HDL-C_percent;S-HDL-FC_percent;S-HDL-PL;S-HDL-PL_percent;S-LDL-C;S-LDL-CE;S-LDL-CE_percent;S-LDL-C_percent;S-LDL-FC;S-LDL-FC_percent;S-LDL-L;S-LDL-P;S-LDL-PL;S-LDL-PL_percent;SM;S-VLDL-CE;XS-VLDL-C;XS-VLDL-CE;XS-VLDL-FC;XS-VLDL-L;XS-VLDL-P;XS-VLDL-PL;XS-VLDL-PL_percent;	1	region_20_2_locus_1	intergenic_variant	NA	NA	NA	RX_STATIN (p=3.03739e-12);	Self-reported high cholesterol (Neale B 2017);	NA	NA	NA	20:17842318;20:17842318;20:17843824;20:17843824;20:17843968;20:17843968;20:17844492;20:17844492;20:17844518;20:17844518;20:17844638;20:17844638;20:17844684;20:17844684;20:17845072;20:17845072;20:17845675;20:17845675;20:17845755;20:17845755;20:17845921;20:17845980;20:17845980;20:17846280;20:17846280;20:17846386;20:17846386;20:17846514;20:17846514;20:17846614;20:17846614;20:17847735;20:17847735;20:17847735;20:17850778;20:17850778;	rs6034914;rs6034914;rs1977107;rs1977107;rs2618568;rs2618568;rs2618567;rs2618567;rs139153780;rs139153780;rs56278103;rs56278103;rs2618566;rs2618566;rs1810504;rs1810504;rs1073052;rs1073052;rs1073051;rs1073051;rs2328223;rs1569685;rs1569685;rs4814670;rs4814670;rs4814671;rs4814671;rs4813291;rs4813291;rs4813292;rs4813292;rs2745865;rs2745865;rs2745865;rs1535027;rs1535027;	cholesterol;LDL_C;cholesterol;LDL_C;cholesterol;LDL_C;cholesterol;LDL_C;cholesterol;LDL_C;cholesterol;LDL_C;cholesterol;LDL_C;cholesterol;LDL_C;cholesterol;LDL_C;cholesterol;LDL_C;LDL;cholesterol;LDL_C;cholesterol;LDL_C;cholesterol;LDL_C;cholesterol;LDL_C;cholesterol;LDL_C;cholesterol;LDL;LDL_C;cholesterol;LDL_C;	UKBB;UKBB;UKBB;UKBB;UKBB;UKBB;UKBB;UKBB;UKBB;UKBB;UKBB;UKBB;UKBB;UKBB;UKBB;UKBB;UKBB;UKBB;UKBB;UKBB;Willer_et_al_2013;UKBB;UKBB;UKBB;UKBB;UKBB;UKBB;UKBB;UKBB;UKBB;UKBB;UKBB;Willer_et_al_2013;UKBB;UKBB;UKBB;	20:17847735	rs2745865	17863324;17864040;17847735;17847735;17847735;17596155;17596155;17617260;	rs2618568;rs2618566;rs2745865;rs2745865;rs2745865;rs1132274;rs1132274;rs137981542;	Total_cholesterol_levels;LDL_cholesterol;Apolipoprotein_B;LDL_cholesterol;Cholesterol;Apolipoprotein_A;HDL_cholesterol;Apolipoprotein_B;	Klarin_et_al.;Klarin_et_al.;Sinnott-Armstrong_et_al.;Sinnott-Armstrong_et_al.;Sinnott-Armstrong_et_al.;Sinnott-Armstrong_et_al.;Sinnott-Armstrong_et_al.;Sinnott-Armstrong_et_al.;
20_2	20	17318752	18350778	S-LDL-FC	17844684	20:17844684:G:T	rs2618566	t	g	0.6521	-0.0365543	0.00424253	6.924e-18	17.16	31	0.5439	No	SNX5	SNX5	Nearest gene	59	ApoB;ApoBbyApoA1;EstC;FAw6;FreeC;IDL-C;IDL-CE;IDL-FC;IDL-L;IDL-P;IDL-PL;LA;LDL-C;L-LDL-C;L-LDL-CE;L-LDL-CE_percent;L-LDL-C_percent;L-LDL-FC;L-LDL-L;L-LDL-P;L-LDL-PL;L-LDL-PL_percent;M-LDL-C;M-LDL-CE;M-LDL-CE_percent;M-LDL-C_percent;M-LDL-FC;M-LDL-FC_percent;M-LDL-L;M-LDL-P;M-LDL-PL;M-LDL-PL_percent;PUFA;Remnant-C;Serum-C;S-HDL-CE_percent;S-HDL-C_percent;S-HDL-FC_percent;S-HDL-PL;S-HDL-PL_percent;S-LDL-C;S-LDL-CE;S-LDL-CE_percent;S-LDL-C_percent;S-LDL-FC;S-LDL-FC_percent;S-LDL-L;S-LDL-P;S-LDL-PL;S-LDL-PL_percent;SM;S-VLDL-CE;XS-VLDL-C;XS-VLDL-CE;XS-VLDL-FC;XS-VLDL-L;XS-VLDL-P;XS-VLDL-PL;XS-VLDL-PL_percent;	1	region_20_2_locus_1	intergenic_variant	NA	NA	NA	RX_STATIN (p=3.03739e-12);	Self-reported high cholesterol (Neale B 2017);	NA	NA	NA	20:17842318;20:17842318;20:17843824;20:17843824;20:17843968;20:17843968;20:17844492;20:17844492;20:17844518;20:17844518;20:17844638;20:17844638;20:17844684;20:17844684;20:17845072;20:17845072;20:17845675;20:17845675;20:17845755;20:17845755;20:17845921;20:17845980;20:17845980;20:17846280;20:17846280;20:17846386;20:17846386;20:17846514;20:17846514;20:17846614;20:17846614;20:17847735;20:17847735;20:17847735;20:17850778;20:17850778;	rs6034914;rs6034914;rs1977107;rs1977107;rs2618568;rs2618568;rs2618567;rs2618567;rs139153780;rs139153780;rs56278103;rs56278103;rs2618566;rs2618566;rs1810504;rs1810504;rs1073052;rs1073052;rs1073051;rs1073051;rs2328223;rs1569685;rs1569685;rs4814670;rs4814670;rs4814671;rs4814671;rs4813291;rs4813291;rs4813292;rs4813292;rs2745865;rs2745865;rs2745865;rs1535027;rs1535027;	cholesterol;LDL_C;cholesterol;LDL_C;cholesterol;LDL_C;cholesterol;LDL_C;cholesterol;LDL_C;cholesterol;LDL_C;cholesterol;LDL_C;cholesterol;LDL_C;cholesterol;LDL_C;cholesterol;LDL_C;LDL;cholesterol;LDL_C;cholesterol;LDL_C;cholesterol;LDL_C;cholesterol;LDL_C;cholesterol;LDL_C;cholesterol;LDL;LDL_C;cholesterol;LDL_C;	UKBB;UKBB;UKBB;UKBB;UKBB;UKBB;UKBB;UKBB;UKBB;UKBB;UKBB;UKBB;UKBB;UKBB;UKBB;UKBB;UKBB;UKBB;UKBB;UKBB;Willer_et_al_2013;UKBB;UKBB;UKBB;UKBB;UKBB;UKBB;UKBB;UKBB;UKBB;UKBB;UKBB;Willer_et_al_2013;UKBB;UKBB;UKBB;	20:17847735	rs2745865	17863324;17864040;17847735;17847735;17847735;17596155;17596155;17617260;	rs2618568;rs2618566;rs2745865;rs2745865;rs2745865;rs1132274;rs1132274;rs137981542;	Total_cholesterol_levels;LDL_cholesterol;Apolipoprotein_B;LDL_cholesterol;Cholesterol;Apolipoprotein_A;HDL_cholesterol;Apolipoprotein_B;	Klarin_et_al.;Klarin_et_al.;Sinnott-Armstrong_et_al.;Sinnott-Armstrong_et_al.;Sinnott-Armstrong_et_al.;Sinnott-Armstrong_et_al.;Sinnott-Armstrong_et_al.;Sinnott-Armstrong_et_al.;
20_2	20	17318752	18350778	Serum-C	17844684	20:17844684:G:T	rs2618566	t	g	0.6521	-0.0354173	0.00424338	7.032e-17	16.15	31	0.3677	No	SNX5	SNX5	Nearest gene	59	ApoB;ApoBbyApoA1;EstC;FAw6;FreeC;IDL-C;IDL-CE;IDL-FC;IDL-L;IDL-P;IDL-PL;LA;LDL-C;L-LDL-C;L-LDL-CE;L-LDL-CE_percent;L-LDL-C_percent;L-LDL-FC;L-LDL-L;L-LDL-P;L-LDL-PL;L-LDL-PL_percent;M-LDL-C;M-LDL-CE;M-LDL-CE_percent;M-LDL-C_percent;M-LDL-FC;M-LDL-FC_percent;M-LDL-L;M-LDL-P;M-LDL-PL;M-LDL-PL_percent;PUFA;Remnant-C;Serum-C;S-HDL-CE_percent;S-HDL-C_percent;S-HDL-FC_percent;S-HDL-PL;S-HDL-PL_percent;S-LDL-C;S-LDL-CE;S-LDL-CE_percent;S-LDL-C_percent;S-LDL-FC;S-LDL-FC_percent;S-LDL-L;S-LDL-P;S-LDL-PL;S-LDL-PL_percent;SM;S-VLDL-CE;XS-VLDL-C;XS-VLDL-CE;XS-VLDL-FC;XS-VLDL-L;XS-VLDL-P;XS-VLDL-PL;XS-VLDL-PL_percent;	1	region_20_2_locus_1	intergenic_variant	NA	NA	NA	RX_STATIN (p=3.03739e-12);	Self-reported high cholesterol (Neale B 2017);	NA	NA	NA	20:17842318;20:17842318;20:17843824;20:17843824;20:17843968;20:17843968;20:17844492;20:17844492;20:17844518;20:17844518;20:17844638;20:17844638;20:17844684;20:17844684;20:17845072;20:17845072;20:17845675;20:17845675;20:17845755;20:17845755;20:17845921;20:17845980;20:17845980;20:17846280;20:17846280;20:17846386;20:17846386;20:17846514;20:17846514;20:17846614;20:17846614;20:17847735;20:17847735;20:17847735;20:17850778;20:17850778;	rs6034914;rs6034914;rs1977107;rs1977107;rs2618568;rs2618568;rs2618567;rs2618567;rs139153780;rs139153780;rs56278103;rs56278103;rs2618566;rs2618566;rs1810504;rs1810504;rs1073052;rs1073052;rs1073051;rs1073051;rs2328223;rs1569685;rs1569685;rs4814670;rs4814670;rs4814671;rs4814671;rs4813291;rs4813291;rs4813292;rs4813292;rs2745865;rs2745865;rs2745865;rs1535027;rs1535027;	cholesterol;LDL_C;cholesterol;LDL_C;cholesterol;LDL_C;cholesterol;LDL_C;cholesterol;LDL_C;cholesterol;LDL_C;cholesterol;LDL_C;cholesterol;LDL_C;cholesterol;LDL_C;cholesterol;LDL_C;LDL;cholesterol;LDL_C;cholesterol;LDL_C;cholesterol;LDL_C;cholesterol;LDL_C;cholesterol;LDL_C;cholesterol;LDL;LDL_C;cholesterol;LDL_C;	UKBB;UKBB;UKBB;UKBB;UKBB;UKBB;UKBB;UKBB;UKBB;UKBB;UKBB;UKBB;UKBB;UKBB;UKBB;UKBB;UKBB;UKBB;UKBB;UKBB;Willer_et_al_2013;UKBB;UKBB;UKBB;UKBB;UKBB;UKBB;UKBB;UKBB;UKBB;UKBB;UKBB;Willer_et_al_2013;UKBB;UKBB;UKBB;	20:17847735	rs2745865	17863324;17864040;17847735;17847735;17847735;17596155;17596155;17617260;	rs2618568;rs2618566;rs2745865;rs2745865;rs2745865;rs1132274;rs1132274;rs137981542;	Total_cholesterol_levels;LDL_cholesterol;Apolipoprotein_B;LDL_cholesterol;Cholesterol;Apolipoprotein_A;HDL_cholesterol;Apolipoprotein_B;	Klarin_et_al.;Klarin_et_al.;Sinnott-Armstrong_et_al.;Sinnott-Armstrong_et_al.;Sinnott-Armstrong_et_al.;Sinnott-Armstrong_et_al.;Sinnott-Armstrong_et_al.;Sinnott-Armstrong_et_al.;
20_2	20	17318752	18350778	EstC	17844684	20:17844684:G:T	rs2618566	t	g	0.652	-0.035501	0.00425816	7.61e-17	16.12	31	0.3318	No	SNX5	SNX5	Nearest gene	59	ApoB;ApoBbyApoA1;EstC;FAw6;FreeC;IDL-C;IDL-CE;IDL-FC;IDL-L;IDL-P;IDL-PL;LA;LDL-C;L-LDL-C;L-LDL-CE;L-LDL-CE_percent;L-LDL-C_percent;L-LDL-FC;L-LDL-L;L-LDL-P;L-LDL-PL;L-LDL-PL_percent;M-LDL-C;M-LDL-CE;M-LDL-CE_percent;M-LDL-C_percent;M-LDL-FC;M-LDL-FC_percent;M-LDL-L;M-LDL-P;M-LDL-PL;M-LDL-PL_percent;PUFA;Remnant-C;Serum-C;S-HDL-CE_percent;S-HDL-C_percent;S-HDL-FC_percent;S-HDL-PL;S-HDL-PL_percent;S-LDL-C;S-LDL-CE;S-LDL-CE_percent;S-LDL-C_percent;S-LDL-FC;S-LDL-FC_percent;S-LDL-L;S-LDL-P;S-LDL-PL;S-LDL-PL_percent;SM;S-VLDL-CE;XS-VLDL-C;XS-VLDL-CE;XS-VLDL-FC;XS-VLDL-L;XS-VLDL-P;XS-VLDL-PL;XS-VLDL-PL_percent;	1	region_20_2_locus_1	intergenic_variant	NA	NA	NA	RX_STATIN (p=3.03739e-12);	Self-reported high cholesterol (Neale B 2017);	NA	NA	NA	20:17842318;20:17842318;20:17843824;20:17843824;20:17843968;20:17843968;20:17844492;20:17844492;20:17844518;20:17844518;20:17844638;20:17844638;20:17844684;20:17844684;20:17845072;20:17845072;20:17845675;20:17845675;20:17845755;20:17845755;20:17845921;20:17845980;20:17845980;20:17846280;20:17846280;20:17846386;20:17846386;20:17846514;20:17846514;20:17846614;20:17846614;20:17847735;20:17847735;20:17847735;20:17850778;20:17850778;	rs6034914;rs6034914;rs1977107;rs1977107;rs2618568;rs2618568;rs2618567;rs2618567;rs139153780;rs139153780;rs56278103;rs56278103;rs2618566;rs2618566;rs1810504;rs1810504;rs1073052;rs1073052;rs1073051;rs1073051;rs2328223;rs1569685;rs1569685;rs4814670;rs4814670;rs4814671;rs4814671;rs4813291;rs4813291;rs4813292;rs4813292;rs2745865;rs2745865;rs2745865;rs1535027;rs1535027;	cholesterol;LDL_C;cholesterol;LDL_C;cholesterol;LDL_C;cholesterol;LDL_C;cholesterol;LDL_C;cholesterol;LDL_C;cholesterol;LDL_C;cholesterol;LDL_C;cholesterol;LDL_C;cholesterol;LDL_C;LDL;cholesterol;LDL_C;cholesterol;LDL_C;cholesterol;LDL_C;cholesterol;LDL_C;cholesterol;LDL_C;cholesterol;LDL;LDL_C;cholesterol;LDL_C;	UKBB;UKBB;UKBB;UKBB;UKBB;UKBB;UKBB;UKBB;UKBB;UKBB;UKBB;UKBB;UKBB;UKBB;UKBB;UKBB;UKBB;UKBB;UKBB;UKBB;Willer_et_al_2013;UKBB;UKBB;UKBB;UKBB;UKBB;UKBB;UKBB;UKBB;UKBB;UKBB;UKBB;Willer_et_al_2013;UKBB;UKBB;UKBB;	20:17847735	rs2745865	17863324;17864040;17847735;17847735;17847735;17596155;17596155;17617260;	rs2618568;rs2618566;rs2745865;rs2745865;rs2745865;rs1132274;rs1132274;rs137981542;	Total_cholesterol_levels;LDL_cholesterol;Apolipoprotein_B;LDL_cholesterol;Cholesterol;Apolipoprotein_A;HDL_cholesterol;Apolipoprotein_B;	Klarin_et_al.;Klarin_et_al.;Sinnott-Armstrong_et_al.;Sinnott-Armstrong_et_al.;Sinnott-Armstrong_et_al.;Sinnott-Armstrong_et_al.;Sinnott-Armstrong_et_al.;Sinnott-Armstrong_et_al.;
20_2	20	17318752	18350778	FreeC	17844684	20:17844684:G:T	rs2618566	t	g	0.652	-0.0352568	0.00423885	8.981e-17	16.05	31	0.5143	No	SNX5	SNX5	Nearest gene	59	ApoB;ApoBbyApoA1;EstC;FAw6;FreeC;IDL-C;IDL-CE;IDL-FC;IDL-L;IDL-P;IDL-PL;LA;LDL-C;L-LDL-C;L-LDL-CE;L-LDL-CE_percent;L-LDL-C_percent;L-LDL-FC;L-LDL-L;L-LDL-P;L-LDL-PL;L-LDL-PL_percent;M-LDL-C;M-LDL-CE;M-LDL-CE_percent;M-LDL-C_percent;M-LDL-FC;M-LDL-FC_percent;M-LDL-L;M-LDL-P;M-LDL-PL;M-LDL-PL_percent;PUFA;Remnant-C;Serum-C;S-HDL-CE_percent;S-HDL-C_percent;S-HDL-FC_percent;S-HDL-PL;S-HDL-PL_percent;S-LDL-C;S-LDL-CE;S-LDL-CE_percent;S-LDL-C_percent;S-LDL-FC;S-LDL-FC_percent;S-LDL-L;S-LDL-P;S-LDL-PL;S-LDL-PL_percent;SM;S-VLDL-CE;XS-VLDL-C;XS-VLDL-CE;XS-VLDL-FC;XS-VLDL-L;XS-VLDL-P;XS-VLDL-PL;XS-VLDL-PL_percent;	1	region_20_2_locus_1	intergenic_variant	NA	NA	NA	RX_STATIN (p=3.03739e-12);	Self-reported high cholesterol (Neale B 2017);	NA	NA	NA	20:17842318;20:17842318;20:17843824;20:17843824;20:17843968;20:17843968;20:17844492;20:17844492;20:17844518;20:17844518;20:17844638;20:17844638;20:17844684;20:17844684;20:17845072;20:17845072;20:17845675;20:17845675;20:17845755;20:17845755;20:17845921;20:17845980;20:17845980;20:17846280;20:17846280;20:17846386;20:17846386;20:17846514;20:17846514;20:17846614;20:17846614;20:17847735;20:17847735;20:17847735;20:17850778;20:17850778;	rs6034914;rs6034914;rs1977107;rs1977107;rs2618568;rs2618568;rs2618567;rs2618567;rs139153780;rs139153780;rs56278103;rs56278103;rs2618566;rs2618566;rs1810504;rs1810504;rs1073052;rs1073052;rs1073051;rs1073051;rs2328223;rs1569685;rs1569685;rs4814670;rs4814670;rs4814671;rs4814671;rs4813291;rs4813291;rs4813292;rs4813292;rs2745865;rs2745865;rs2745865;rs1535027;rs1535027;	cholesterol;LDL_C;cholesterol;LDL_C;cholesterol;LDL_C;cholesterol;LDL_C;cholesterol;LDL_C;cholesterol;LDL_C;cholesterol;LDL_C;cholesterol;LDL_C;cholesterol;LDL_C;cholesterol;LDL_C;LDL;cholesterol;LDL_C;cholesterol;LDL_C;cholesterol;LDL_C;cholesterol;LDL_C;cholesterol;LDL_C;cholesterol;LDL;LDL_C;cholesterol;LDL_C;	UKBB;UKBB;UKBB;UKBB;UKBB;UKBB;UKBB;UKBB;UKBB;UKBB;UKBB;UKBB;UKBB;UKBB;UKBB;UKBB;UKBB;UKBB;UKBB;UKBB;Willer_et_al_2013;UKBB;UKBB;UKBB;UKBB;UKBB;UKBB;UKBB;UKBB;UKBB;UKBB;UKBB;Willer_et_al_2013;UKBB;UKBB;UKBB;	20:17847735	rs2745865	17863324;17864040;17847735;17847735;17847735;17596155;17596155;17617260;	rs2618568;rs2618566;rs2745865;rs2745865;rs2745865;rs1132274;rs1132274;rs137981542;	Total_cholesterol_levels;LDL_cholesterol;Apolipoprotein_B;LDL_cholesterol;Cholesterol;Apolipoprotein_A;HDL_cholesterol;Apolipoprotein_B;	Klarin_et_al.;Klarin_et_al.;Sinnott-Armstrong_et_al.;Sinnott-Armstrong_et_al.;Sinnott-Armstrong_et_al.;Sinnott-Armstrong_et_al.;Sinnott-Armstrong_et_al.;Sinnott-Armstrong_et_al.;
20_2	20	17318752	18350778	S-LDL-PL	17844684	20:17844684:G:T	rs2618566	t	g	0.652	-0.0342938	0.00426358	8.736e-16	15.06	31	0.3478	No	SNX5	SNX5	Nearest gene	59	ApoB;ApoBbyApoA1;EstC;FAw6;FreeC;IDL-C;IDL-CE;IDL-FC;IDL-L;IDL-P;IDL-PL;LA;LDL-C;L-LDL-C;L-LDL-CE;L-LDL-CE_percent;L-LDL-C_percent;L-LDL-FC;L-LDL-L;L-LDL-P;L-LDL-PL;L-LDL-PL_percent;M-LDL-C;M-LDL-CE;M-LDL-CE_percent;M-LDL-C_percent;M-LDL-FC;M-LDL-FC_percent;M-LDL-L;M-LDL-P;M-LDL-PL;M-LDL-PL_percent;PUFA;Remnant-C;Serum-C;S-HDL-CE_percent;S-HDL-C_percent;S-HDL-FC_percent;S-HDL-PL;S-HDL-PL_percent;S-LDL-C;S-LDL-CE;S-LDL-CE_percent;S-LDL-C_percent;S-LDL-FC;S-LDL-FC_percent;S-LDL-L;S-LDL-P;S-LDL-PL;S-LDL-PL_percent;SM;S-VLDL-CE;XS-VLDL-C;XS-VLDL-CE;XS-VLDL-FC;XS-VLDL-L;XS-VLDL-P;XS-VLDL-PL;XS-VLDL-PL_percent;	1	region_20_2_locus_1	intergenic_variant	NA	NA	NA	RX_STATIN (p=3.03739e-12);	Self-reported high cholesterol (Neale B 2017);	NA	NA	NA	20:17842318;20:17842318;20:17843824;20:17843824;20:17843968;20:17843968;20:17844492;20:17844492;20:17844518;20:17844518;20:17844638;20:17844638;20:17844684;20:17844684;20:17845072;20:17845072;20:17845675;20:17845675;20:17845755;20:17845755;20:17845921;20:17845980;20:17845980;20:17846280;20:17846280;20:17846386;20:17846386;20:17846514;20:17846514;20:17846614;20:17846614;20:17847735;20:17847735;20:17847735;20:17850778;20:17850778;	rs6034914;rs6034914;rs1977107;rs1977107;rs2618568;rs2618568;rs2618567;rs2618567;rs139153780;rs139153780;rs56278103;rs56278103;rs2618566;rs2618566;rs1810504;rs1810504;rs1073052;rs1073052;rs1073051;rs1073051;rs2328223;rs1569685;rs1569685;rs4814670;rs4814670;rs4814671;rs4814671;rs4813291;rs4813291;rs4813292;rs4813292;rs2745865;rs2745865;rs2745865;rs1535027;rs1535027;	cholesterol;LDL_C;cholesterol;LDL_C;cholesterol;LDL_C;cholesterol;LDL_C;cholesterol;LDL_C;cholesterol;LDL_C;cholesterol;LDL_C;cholesterol;LDL_C;cholesterol;LDL_C;cholesterol;LDL_C;LDL;cholesterol;LDL_C;cholesterol;LDL_C;cholesterol;LDL_C;cholesterol;LDL_C;cholesterol;LDL_C;cholesterol;LDL;LDL_C;cholesterol;LDL_C;	UKBB;UKBB;UKBB;UKBB;UKBB;UKBB;UKBB;UKBB;UKBB;UKBB;UKBB;UKBB;UKBB;UKBB;UKBB;UKBB;UKBB;UKBB;UKBB;UKBB;Willer_et_al_2013;UKBB;UKBB;UKBB;UKBB;UKBB;UKBB;UKBB;UKBB;UKBB;UKBB;UKBB;Willer_et_al_2013;UKBB;UKBB;UKBB;	20:17847735	rs2745865	17863324;17864040;17847735;17847735;17847735;17596155;17596155;17617260;	rs2618568;rs2618566;rs2745865;rs2745865;rs2745865;rs1132274;rs1132274;rs137981542;	Total_cholesterol_levels;LDL_cholesterol;Apolipoprotein_B;LDL_cholesterol;Cholesterol;Apolipoprotein_A;HDL_cholesterol;Apolipoprotein_B;	Klarin_et_al.;Klarin_et_al.;Sinnott-Armstrong_et_al.;Sinnott-Armstrong_et_al.;Sinnott-Armstrong_et_al.;Sinnott-Armstrong_et_al.;Sinnott-Armstrong_et_al.;Sinnott-Armstrong_et_al.;
20_2	20	17318752	18350778	SM	17844684	20:17844684:G:T	rs2618566	t	g	0.6513	-0.0288838	0.00435215	3.208e-11	10.49	30	0.5321	No	SNX5	SNX5	Nearest gene	59	ApoB;ApoBbyApoA1;EstC;FAw6;FreeC;IDL-C;IDL-CE;IDL-FC;IDL-L;IDL-P;IDL-PL;LA;LDL-C;L-LDL-C;L-LDL-CE;L-LDL-CE_percent;L-LDL-C_percent;L-LDL-FC;L-LDL-L;L-LDL-P;L-LDL-PL;L-LDL-PL_percent;M-LDL-C;M-LDL-CE;M-LDL-CE_percent;M-LDL-C_percent;M-LDL-FC;M-LDL-FC_percent;M-LDL-L;M-LDL-P;M-LDL-PL;M-LDL-PL_percent;PUFA;Remnant-C;Serum-C;S-HDL-CE_percent;S-HDL-C_percent;S-HDL-FC_percent;S-HDL-PL;S-HDL-PL_percent;S-LDL-C;S-LDL-CE;S-LDL-CE_percent;S-LDL-C_percent;S-LDL-FC;S-LDL-FC_percent;S-LDL-L;S-LDL-P;S-LDL-PL;S-LDL-PL_percent;SM;S-VLDL-CE;XS-VLDL-C;XS-VLDL-CE;XS-VLDL-FC;XS-VLDL-L;XS-VLDL-P;XS-VLDL-PL;XS-VLDL-PL_percent;	1	region_20_2_locus_1	intergenic_variant	NA	NA	NA	RX_STATIN (p=3.03739e-12);	Self-reported high cholesterol (Neale B 2017);	NA	NA	NA	20:17842318;20:17842318;20:17843824;20:17843824;20:17843968;20:17843968;20:17844492;20:17844492;20:17844518;20:17844518;20:17844638;20:17844638;20:17844684;20:17844684;20:17845072;20:17845072;20:17845675;20:17845675;20:17845755;20:17845755;20:17845921;20:17845980;20:17845980;20:17846280;20:17846280;20:17846386;20:17846386;20:17846514;20:17846514;20:17846614;20:17846614;20:17847735;20:17847735;20:17847735;20:17850778;20:17850778;	rs6034914;rs6034914;rs1977107;rs1977107;rs2618568;rs2618568;rs2618567;rs2618567;rs139153780;rs139153780;rs56278103;rs56278103;rs2618566;rs2618566;rs1810504;rs1810504;rs1073052;rs1073052;rs1073051;rs1073051;rs2328223;rs1569685;rs1569685;rs4814670;rs4814670;rs4814671;rs4814671;rs4813291;rs4813291;rs4813292;rs4813292;rs2745865;rs2745865;rs2745865;rs1535027;rs1535027;	cholesterol;LDL_C;cholesterol;LDL_C;cholesterol;LDL_C;cholesterol;LDL_C;cholesterol;LDL_C;cholesterol;LDL_C;cholesterol;LDL_C;cholesterol;LDL_C;cholesterol;LDL_C;cholesterol;LDL_C;LDL;cholesterol;LDL_C;cholesterol;LDL_C;cholesterol;LDL_C;cholesterol;LDL_C;cholesterol;LDL_C;cholesterol;LDL;LDL_C;cholesterol;LDL_C;	UKBB;UKBB;UKBB;UKBB;UKBB;UKBB;UKBB;UKBB;UKBB;UKBB;UKBB;UKBB;UKBB;UKBB;UKBB;UKBB;UKBB;UKBB;UKBB;UKBB;Willer_et_al_2013;UKBB;UKBB;UKBB;UKBB;UKBB;UKBB;UKBB;UKBB;UKBB;UKBB;UKBB;Willer_et_al_2013;UKBB;UKBB;UKBB;	20:17847735	rs2745865	17863324;17864040;17847735;17847735;17847735;17596155;17596155;17617260;	rs2618568;rs2618566;rs2745865;rs2745865;rs2745865;rs1132274;rs1132274;rs137981542;	Total_cholesterol_levels;LDL_cholesterol;Apolipoprotein_B;LDL_cholesterol;Cholesterol;Apolipoprotein_A;HDL_cholesterol;Apolipoprotein_B;	Klarin_et_al.;Klarin_et_al.;Sinnott-Armstrong_et_al.;Sinnott-Armstrong_et_al.;Sinnott-Armstrong_et_al.;Sinnott-Armstrong_et_al.;Sinnott-Armstrong_et_al.;Sinnott-Armstrong_et_al.;
20_2	20	17318752	18350778	LA	17844684	20:17844684:G:T	rs2618566	t	g	0.652	-0.0275822	0.00423863	7.649e-11	10.12	31	0.4002	No	SNX5	SNX5	Nearest gene	59	ApoB;ApoBbyApoA1;EstC;FAw6;FreeC;IDL-C;IDL-CE;IDL-FC;IDL-L;IDL-P;IDL-PL;LA;LDL-C;L-LDL-C;L-LDL-CE;L-LDL-CE_percent;L-LDL-C_percent;L-LDL-FC;L-LDL-L;L-LDL-P;L-LDL-PL;L-LDL-PL_percent;M-LDL-C;M-LDL-CE;M-LDL-CE_percent;M-LDL-C_percent;M-LDL-FC;M-LDL-FC_percent;M-LDL-L;M-LDL-P;M-LDL-PL;M-LDL-PL_percent;PUFA;Remnant-C;Serum-C;S-HDL-CE_percent;S-HDL-C_percent;S-HDL-FC_percent;S-HDL-PL;S-HDL-PL_percent;S-LDL-C;S-LDL-CE;S-LDL-CE_percent;S-LDL-C_percent;S-LDL-FC;S-LDL-FC_percent;S-LDL-L;S-LDL-P;S-LDL-PL;S-LDL-PL_percent;SM;S-VLDL-CE;XS-VLDL-C;XS-VLDL-CE;XS-VLDL-FC;XS-VLDL-L;XS-VLDL-P;XS-VLDL-PL;XS-VLDL-PL_percent;	1	region_20_2_locus_1	intergenic_variant	NA	NA	NA	RX_STATIN (p=3.03739e-12);	Self-reported high cholesterol (Neale B 2017);	NA	NA	NA	20:17842318;20:17842318;20:17843824;20:17843824;20:17843968;20:17843968;20:17844492;20:17844492;20:17844518;20:17844518;20:17844638;20:17844638;20:17844684;20:17844684;20:17845072;20:17845072;20:17845675;20:17845675;20:17845755;20:17845755;20:17845921;20:17845980;20:17845980;20:17846280;20:17846280;20:17846386;20:17846386;20:17846514;20:17846514;20:17846614;20:17846614;20:17847735;20:17847735;20:17847735;20:17850778;20:17850778;	rs6034914;rs6034914;rs1977107;rs1977107;rs2618568;rs2618568;rs2618567;rs2618567;rs139153780;rs139153780;rs56278103;rs56278103;rs2618566;rs2618566;rs1810504;rs1810504;rs1073052;rs1073052;rs1073051;rs1073051;rs2328223;rs1569685;rs1569685;rs4814670;rs4814670;rs4814671;rs4814671;rs4813291;rs4813291;rs4813292;rs4813292;rs2745865;rs2745865;rs2745865;rs1535027;rs1535027;	cholesterol;LDL_C;cholesterol;LDL_C;cholesterol;LDL_C;cholesterol;LDL_C;cholesterol;LDL_C;cholesterol;LDL_C;cholesterol;LDL_C;cholesterol;LDL_C;cholesterol;LDL_C;cholesterol;LDL_C;LDL;cholesterol;LDL_C;cholesterol;LDL_C;cholesterol;LDL_C;cholesterol;LDL_C;cholesterol;LDL_C;cholesterol;LDL;LDL_C;cholesterol;LDL_C;	UKBB;UKBB;UKBB;UKBB;UKBB;UKBB;UKBB;UKBB;UKBB;UKBB;UKBB;UKBB;UKBB;UKBB;UKBB;UKBB;UKBB;UKBB;UKBB;UKBB;Willer_et_al_2013;UKBB;UKBB;UKBB;UKBB;UKBB;UKBB;UKBB;UKBB;UKBB;UKBB;UKBB;Willer_et_al_2013;UKBB;UKBB;UKBB;	20:17847735	rs2745865	17863324;17864040;17847735;17847735;17847735;17596155;17596155;17617260;	rs2618568;rs2618566;rs2745865;rs2745865;rs2745865;rs1132274;rs1132274;rs137981542;	Total_cholesterol_levels;LDL_cholesterol;Apolipoprotein_B;LDL_cholesterol;Cholesterol;Apolipoprotein_A;HDL_cholesterol;Apolipoprotein_B;	Klarin_et_al.;Klarin_et_al.;Sinnott-Armstrong_et_al.;Sinnott-Armstrong_et_al.;Sinnott-Armstrong_et_al.;Sinnott-Armstrong_et_al.;Sinnott-Armstrong_et_al.;Sinnott-Armstrong_et_al.;
20_2	20	17318752	18350778	FAw6	17844684	20:17844684:G:T	rs2618566	t	g	0.6519	-0.0273091	0.00426301	1.493e-10	9.83	31	0.4687	No	SNX5	SNX5	Nearest gene	59	ApoB;ApoBbyApoA1;EstC;FAw6;FreeC;IDL-C;IDL-CE;IDL-FC;IDL-L;IDL-P;IDL-PL;LA;LDL-C;L-LDL-C;L-LDL-CE;L-LDL-CE_percent;L-LDL-C_percent;L-LDL-FC;L-LDL-L;L-LDL-P;L-LDL-PL;L-LDL-PL_percent;M-LDL-C;M-LDL-CE;M-LDL-CE_percent;M-LDL-C_percent;M-LDL-FC;M-LDL-FC_percent;M-LDL-L;M-LDL-P;M-LDL-PL;M-LDL-PL_percent;PUFA;Remnant-C;Serum-C;S-HDL-CE_percent;S-HDL-C_percent;S-HDL-FC_percent;S-HDL-PL;S-HDL-PL_percent;S-LDL-C;S-LDL-CE;S-LDL-CE_percent;S-LDL-C_percent;S-LDL-FC;S-LDL-FC_percent;S-LDL-L;S-LDL-P;S-LDL-PL;S-LDL-PL_percent;SM;S-VLDL-CE;XS-VLDL-C;XS-VLDL-CE;XS-VLDL-FC;XS-VLDL-L;XS-VLDL-P;XS-VLDL-PL;XS-VLDL-PL_percent;	1	region_20_2_locus_1	intergenic_variant	NA	NA	NA	RX_STATIN (p=3.03739e-12);	Self-reported high cholesterol (Neale B 2017);	NA	NA	NA	20:17842318;20:17842318;20:17843824;20:17843824;20:17843968;20:17843968;20:17844492;20:17844492;20:17844518;20:17844518;20:17844638;20:17844638;20:17844684;20:17844684;20:17845072;20:17845072;20:17845675;20:17845675;20:17845755;20:17845755;20:17845921;20:17845980;20:17845980;20:17846280;20:17846280;20:17846386;20:17846386;20:17846514;20:17846514;20:17846614;20:17846614;20:17847735;20:17847735;20:17847735;20:17850778;20:17850778;	rs6034914;rs6034914;rs1977107;rs1977107;rs2618568;rs2618568;rs2618567;rs2618567;rs139153780;rs139153780;rs56278103;rs56278103;rs2618566;rs2618566;rs1810504;rs1810504;rs1073052;rs1073052;rs1073051;rs1073051;rs2328223;rs1569685;rs1569685;rs4814670;rs4814670;rs4814671;rs4814671;rs4813291;rs4813291;rs4813292;rs4813292;rs2745865;rs2745865;rs2745865;rs1535027;rs1535027;	cholesterol;LDL_C;cholesterol;LDL_C;cholesterol;LDL_C;cholesterol;LDL_C;cholesterol;LDL_C;cholesterol;LDL_C;cholesterol;LDL_C;cholesterol;LDL_C;cholesterol;LDL_C;cholesterol;LDL_C;LDL;cholesterol;LDL_C;cholesterol;LDL_C;cholesterol;LDL_C;cholesterol;LDL_C;cholesterol;LDL_C;cholesterol;LDL;LDL_C;cholesterol;LDL_C;	UKBB;UKBB;UKBB;UKBB;UKBB;UKBB;UKBB;UKBB;UKBB;UKBB;UKBB;UKBB;UKBB;UKBB;UKBB;UKBB;UKBB;UKBB;UKBB;UKBB;Willer_et_al_2013;UKBB;UKBB;UKBB;UKBB;UKBB;UKBB;UKBB;UKBB;UKBB;UKBB;UKBB;Willer_et_al_2013;UKBB;UKBB;UKBB;	20:17847735	rs2745865	17863324;17864040;17847735;17847735;17847735;17596155;17596155;17617260;	rs2618568;rs2618566;rs2745865;rs2745865;rs2745865;rs1132274;rs1132274;rs137981542;	Total_cholesterol_levels;LDL_cholesterol;Apolipoprotein_B;LDL_cholesterol;Cholesterol;Apolipoprotein_A;HDL_cholesterol;Apolipoprotein_B;	Klarin_et_al.;Klarin_et_al.;Sinnott-Armstrong_et_al.;Sinnott-Armstrong_et_al.;Sinnott-Armstrong_et_al.;Sinnott-Armstrong_et_al.;Sinnott-Armstrong_et_al.;Sinnott-Armstrong_et_al.;
20_2	20	17318752	18350778	PUFA	17844684	20:17844684:G:T	rs2618566	t	g	0.652	-0.0265059	0.00426091	4.949e-10	9.31	31	0.5837	No	SNX5	SNX5	Nearest gene	59	ApoB;ApoBbyApoA1;EstC;FAw6;FreeC;IDL-C;IDL-CE;IDL-FC;IDL-L;IDL-P;IDL-PL;LA;LDL-C;L-LDL-C;L-LDL-CE;L-LDL-CE_percent;L-LDL-C_percent;L-LDL-FC;L-LDL-L;L-LDL-P;L-LDL-PL;L-LDL-PL_percent;M-LDL-C;M-LDL-CE;M-LDL-CE_percent;M-LDL-C_percent;M-LDL-FC;M-LDL-FC_percent;M-LDL-L;M-LDL-P;M-LDL-PL;M-LDL-PL_percent;PUFA;Remnant-C;Serum-C;S-HDL-CE_percent;S-HDL-C_percent;S-HDL-FC_percent;S-HDL-PL;S-HDL-PL_percent;S-LDL-C;S-LDL-CE;S-LDL-CE_percent;S-LDL-C_percent;S-LDL-FC;S-LDL-FC_percent;S-LDL-L;S-LDL-P;S-LDL-PL;S-LDL-PL_percent;SM;S-VLDL-CE;XS-VLDL-C;XS-VLDL-CE;XS-VLDL-FC;XS-VLDL-L;XS-VLDL-P;XS-VLDL-PL;XS-VLDL-PL_percent;	1	region_20_2_locus_1	intergenic_variant	NA	NA	NA	RX_STATIN (p=3.03739e-12);	Self-reported high cholesterol (Neale B 2017);	NA	NA	NA	20:17842318;20:17842318;20:17843824;20:17843824;20:17843968;20:17843968;20:17844492;20:17844492;20:17844518;20:17844518;20:17844638;20:17844638;20:17844684;20:17844684;20:17845072;20:17845072;20:17845675;20:17845675;20:17845755;20:17845755;20:17845921;20:17845980;20:17845980;20:17846280;20:17846280;20:17846386;20:17846386;20:17846514;20:17846514;20:17846614;20:17846614;20:17847735;20:17847735;20:17847735;20:17850778;20:17850778;	rs6034914;rs6034914;rs1977107;rs1977107;rs2618568;rs2618568;rs2618567;rs2618567;rs139153780;rs139153780;rs56278103;rs56278103;rs2618566;rs2618566;rs1810504;rs1810504;rs1073052;rs1073052;rs1073051;rs1073051;rs2328223;rs1569685;rs1569685;rs4814670;rs4814670;rs4814671;rs4814671;rs4813291;rs4813291;rs4813292;rs4813292;rs2745865;rs2745865;rs2745865;rs1535027;rs1535027;	cholesterol;LDL_C;cholesterol;LDL_C;cholesterol;LDL_C;cholesterol;LDL_C;cholesterol;LDL_C;cholesterol;LDL_C;cholesterol;LDL_C;cholesterol;LDL_C;cholesterol;LDL_C;cholesterol;LDL_C;LDL;cholesterol;LDL_C;cholesterol;LDL_C;cholesterol;LDL_C;cholesterol;LDL_C;cholesterol;LDL_C;cholesterol;LDL;LDL_C;cholesterol;LDL_C;	UKBB;UKBB;UKBB;UKBB;UKBB;UKBB;UKBB;UKBB;UKBB;UKBB;UKBB;UKBB;UKBB;UKBB;UKBB;UKBB;UKBB;UKBB;UKBB;UKBB;Willer_et_al_2013;UKBB;UKBB;UKBB;UKBB;UKBB;UKBB;UKBB;UKBB;UKBB;UKBB;UKBB;Willer_et_al_2013;UKBB;UKBB;UKBB;	20:17847735	rs2745865	17863324;17864040;17847735;17847735;17847735;17596155;17596155;17617260;	rs2618568;rs2618566;rs2745865;rs2745865;rs2745865;rs1132274;rs1132274;rs137981542;	Total_cholesterol_levels;LDL_cholesterol;Apolipoprotein_B;LDL_cholesterol;Cholesterol;Apolipoprotein_A;HDL_cholesterol;Apolipoprotein_B;	Klarin_et_al.;Klarin_et_al.;Sinnott-Armstrong_et_al.;Sinnott-Armstrong_et_al.;Sinnott-Armstrong_et_al.;Sinnott-Armstrong_et_al.;Sinnott-Armstrong_et_al.;Sinnott-Armstrong_et_al.;
20_3	20	24440353	25500683	Ace	25000683	20:25000683:C:T	rs145679432	t	c	0.015	0.178427	0.0271724	5.152e-11	10.29	23	0.7608	Yes	ACSS1	ACSS1	Biology	1	Ace;	1	region_20_3_locus_1	synonymous_variant	NA	NA	NA	NA	NA	NA	NA	NA	NA	NA	NA	NA	NA	NA	24993220;24994275;25000734;	rs56222810;rs6115001;rs6115003;	bOHBut;bOHBut;bOHBut;	Locke_et_al.;Locke_et_al.;Locke_et_al.;
20_4	20	33375369	34922220	UnsatDeg	33875369	20:33875369:A:G	rs149545885	a	g	0.9656	0.244431	0.037634	8.306e-11	10.08	10	0.3912	Yes	FAM83C-AS1	FAM83C	SNP function (missense variant)	2	FAw3;UnsatDeg;	2	region_20_4_locus_1	missense_variant	NA	NA	NA	NA	NA	NA	NA	NA	NA	NA	NA	NA	NA	NA	34190699;33753262;33753262;33833729;34190699;33833729;34148693;33894826;	rs738703;rs6060278;rs6060278;rs6119593;rs738703;rs6119593;rs77480718;rs742614;	Cholesterol;Creatinine;eGFR;Creatinine;LDL_cholesterol;eGFR;Cholesterol;Stearic_acid_(18:0)_levels;	Sinnott-Armstrong_et_al.;Sinnott-Armstrong_et_al.;Sinnott-Armstrong_et_al.;Sinnott-Armstrong_et_al.;Sinnott-Armstrong_et_al.;Sinnott-Armstrong_et_al.;Sinnott-Armstrong_et_al.;Wu_et_al.;
20_4	20	33375369	34922220	FAw3	33875369	20:33875369:A:G	rs149545885	a	g	0.9657	-0.240679	0.037669	1.666e-10	9.78	10	0.337	No	FAM83C-AS1	FAM83C	SNP function (missense variant)	2	FAw3;UnsatDeg;	2	region_20_4_locus_1	missense_variant	NA	NA	NA	NA	NA	NA	NA	NA	NA	NA	NA	NA	NA	NA	34190699;33753262;33753262;33833729;34190699;33833729;34148693;33894826;	rs738703;rs6060278;rs6060278;rs6119593;rs738703;rs6119593;rs77480718;rs742614;	Cholesterol;Creatinine;eGFR;Creatinine;LDL_cholesterol;eGFR;Cholesterol;Stearic_acid_(18:0)_levels;	Sinnott-Armstrong_et_al.;Sinnott-Armstrong_et_al.;Sinnott-Armstrong_et_al.;Sinnott-Armstrong_et_al.;Sinnott-Armstrong_et_al.;Sinnott-Armstrong_et_al.;Sinnott-Armstrong_et_al.;Wu_et_al.;
20_4	20	33375369	34922220	IDL-FC	34307765	20:34307765:C:G	rs2378392	c	g	0.1374	-0.0363968	0.0060501	1.789e-09	8.75	29	0.4861	No	RBM39	RBM39	LD with missense variant	2	IDL-FC;XS-VLDL-PL;	2	region_20_4_locus_2	intron_variant	20:34324484:A:C;	missense_variant,NMD_transcript_variant;	RBM39;	NA	Arm fat-free mass left (Neale B 2017); Arm fat-free mass right (Neale B 2017); Arm predicted mass left (Neale B 2017); Arm predicted mass right (Neale B 2017); Basal metabolic rate (Neale B 2017); Comparative height size at age 10 (Neale B 2017); Height (Neale B 2017); Hip circumference (Neale B 2017); Impedance of leg left (Neale B 2017); Impedance of leg right (Neale B 2017); Leg fat-free mass left (Neale B 2017); Leg fat-free mass right (Neale B 2017); Leg predicted mass left (Neale B 2017); Leg predicted mass right (Neale B 2017); Sitting height (Neale B 2017); Trunk fat-free mass (Neale B 2017); Trunk predicted mass (Neale B 2017); Weight (Neale B 2017); Whole body fat-free mass (Neale B 2017); Whole body water mass (Neale B 2017);	NA	NA	NA	20:34033548;20:34033548;20:34035766;20:34035766;20:34036699;20:34036699;20:34036865;20:34036865;20:34037523;20:34037523;20:34039394;20:34039394;20:34043946;20:34043946;20:34045191;20:34045191;20:34045392;20:34045392;20:34045513;20:34045513;20:34045611;20:34045611;20:34046501;20:34046501;20:34046501;20:34047055;20:34047055;20:34047446;20:34047446;20:34048161;20:34048161;20:34048625;20:34048625;20:34048661;20:34048661;20:34049215;20:34049215;20:34049219;20:34049219;20:34052273;20:34052273;20:34052604;20:34052604;20:34052676;20:34052676;20:34054409;20:34054409;20:34054609;20:34054609;20:34054729;20:34054729;20:34055453;20:34055453;20:34055706;20:34055706;20:34056952;20:34056952;20:34059337;20:34059337;20:34059536;20:34059536;20:34059675;20:34059675;20:34060286;20:34060286;20:34061578;20:34061578;20:34062642;20:34062642;20:34062710;20:34062710;20:34063034;20:34063034;20:34063095;20:34063095;20:34063865;20:34063865;20:34065125;20:34065125;20:34065195;20:34065195;20:34066312;20:34066312;20:34066346;20:34066346;20:34066645;20:34066645;20:34068382;20:34068382;20:34069370;20:34069370;20:34070056;20:34070056;20:34070380;20:34070380;20:34072889;20:34072889;20:34072889;20:34072889;20:34072889;20:34072889;20:34072889;20:34072889;20:34073176;20:34073176;20:34073379;20:34073379;20:34074831;20:34074831;20:34075015;20:34075015;20:34075687;20:34075687;20:34075688;20:34075688;20:34076780;20:34076780;20:34077403;20:34077403;20:34077848;20:34077848;20:34079494;20:34079494;20:34080675;20:34080675;20:34088764;20:34088764;20:34090096;20:34090096;20:34093153;20:34093153;20:34093757;20:34093757;20:34096581;20:34096581;20:34096725;20:34096725;20:34097136;20:34097136;20:34097353;20:34097353;20:34099789;20:34099789;20:34101631;20:34101631;20:34101821;20:34101821;20:34102189;20:34102189;20:34105581;20:34105581;20:34105634;20:34105634;20:34107160;20:34107160;20:34107956;20:34107956;20:34108102;20:34108102;20:34108260;20:34108260;20:34109273;20:34109273;20:34109427;20:34109427;20:34109715;20:34109715;20:34109718;20:34109718;20:34111861;20:34111861;20:34112192;20:34112192;20:34112556;20:34112556;20:34114599;20:34114599;20:34120072;20:34120072;20:34120437;20:34120437;20:34120994;20:34120994;20:34121244;20:34121244;20:34123161;20:34123161;20:34123662;20:34123662;20:34124336;20:34124336;20:34124523;20:34124523;20:34124603;20:34124603;20:34124920;20:34124920;20:34125008;20:34125008;20:34125271;20:34125271;20:34125311;20:34125311;20:34126715;20:34126715;20:34126827;20:34126827;20:34127115;20:34127115;20:34127234;20:34127234;20:34127871;20:34127871;20:34127871;20:34131396;20:34131396;20:34131956;20:34131956;20:34132256;20:34132256;20:34132256;20:34133030;20:34133030;20:34133031;20:34133031;20:34133317;20:34133317;20:34135629;20:34135629;20:34136791;20:34136791;20:34138406;20:34138406;20:34140939;20:34140939;20:34142257;20:34142257;20:34142287;20:34142287;20:34142527;20:34142527;20:34142670;20:34142670;20:34143092;20:34143092;20:34143278;20:34143278;20:34146310;20:34146310;20:34147630;20:34147630;20:34147998;20:34147998;20:34148488;20:34148488;20:34150145;20:34150145;20:34150207;20:34150207;20:34152018;20:34152018;20:34152018;20:34152308;20:34152308;20:34152782;20:34152782;20:34152782;20:34153341;20:34153341;20:34153599;20:34153599;20:34153804;20:34153804;20:34153850;20:34153850;20:34153856;20:34153856;20:34154087;20:34154087;20:34154087;20:34154124;20:34154124;20:34154124;20:34154371;20:34154371;20:34154371;20:34154741;20:34154741;20:34154741;20:34154741;20:34154937;20:34154937;20:34156012;20:34156012;20:34158394;20:34158394;20:34158587;20:34158587;20:34159447;20:34159447;20:34159447;20:34160455;20:34160455;20:34160455;20:34160840;20:34160840;20:34161966;20:34161966;20:34163526;20:34163526;20:34165419;20:34165419;20:34165582;20:34165582;20:34165609;20:34165609;20:34165723;20:34165723;20:34166100;20:34166100;20:34167382;20:34167382;20:34168525;20:34168525;20:34169284;20:34169284;20:34170174;20:34170174;20:34171324;20:34171324;20:34173046;20:34173046;20:34173178;20:34173178;20:34173741;20:34173741;20:34173976;20:34173976;20:34174092;20:34174092;20:34175100;20:34175100;20:34175417;20:34175417;20:34175783;20:34175783;20:34175884;20:34175884;20:34178365;20:34178365;20:34178662;20:34178662;20:34179409;20:34179409;20:34180239;20:34180239;20:34180535;20:34180535;20:34181553;20:34181553;20:34182069;20:34182069;20:34182517;20:34182517;20:34183479;20:34185475;20:34185475;20:34185726;20:34185726;20:34186331;20:34186331;20:34187313;20:34187313;20:34187552;20:34187552;20:34187697;20:34187697;20:34187728;20:34187728;20:34190077;20:34190077;20:34190870;20:34190870;20:34194054;20:34194054;20:34194243;20:34194243;20:34194243;20:34197619;20:34198334;20:34198350;20:34199977;20:34203409;20:34204555;20:34205035;20:34205389;20:34207897;20:34208548;20:34211726;20:34211779;20:34212151;20:34212303;20:34212327;20:34212590;20:34214368;20:34215234;20:34215910;20:34216010;20:34216276;20:34217309;20:34217383;20:34217991;20:34218173;20:34218673;20:34219496;20:34219987;20:34219990;20:34219994;20:34221155;20:34221823;20:34221825;20:34222812;20:34222812;20:34224898;20:34224898;20:34225302;20:34225302;20:34225519;20:34225519;20:34226526;20:34227024;20:34227500;20:34227500;20:34227663;20:34227663;20:34228038;20:34228038;20:34228349;20:34228680;20:34228680;20:34228866;20:34228866;20:34228946;20:34228946;20:34229072;20:34229072;20:34232415;20:34233278;20:34233278;20:34234312;20:34234620;20:34234620;20:34234800;20:34235522;20:34239382;20:34239382;20:34243017;20:34243017;20:34243017;20:34244104;20:34244829;20:34244829;20:34245379;20:34245924;20:34247702;20:34247702;20:34247769;20:34247769;20:34248066;20:34248066;20:34248134;20:34248891;20:34248891;20:34249060;20:34249060;20:34249061;20:34249061;20:34251982;20:34252006;20:34252006;20:34252654;20:34252654;20:34252856;20:34253487;20:34253656;20:34257284;20:34259396;20:34259396;20:34259998;20:34259998;20:34261126;20:34261211;20:34261211;20:34262017;20:34262017;20:34266883;20:34266883;20:34267386;20:34267386;20:34268874;20:34268874;20:34269154;20:34269154;20:34269225;20:34269577;20:34270266;20:34271092;20:34271574;20:34271774;20:34271861;20:34271861;20:34272224;20:34272224;20:34273961;20:34273961;20:34276672;20:34278890;20:34280926;20:34282053;20:34282053;20:34284597;20:34284689;20:34285442;20:34285442;20:34285442;20:34286251;20:34288226;20:34288250;20:34289005;20:34289650;20:34290037;20:34290037;20:34290281;20:34290731;20:34291166;20:34292961;20:34293686;20:34293699;20:34293699;20:34294015;20:34294409;20:34294473;20:34296508;20:34298163;20:34298191;20:34299733;20:34299851;20:34300456;20:34300456;20:34301871;20:34302873;20:34303409;20:34303902;20:34304036;20:34304224;20:34304783;20:34305445;20:34305785;20:34306204;20:34306524;20:34306723;20:34306723;20:34306815;20:34306875;20:34306974;20:34307247;20:34307765;20:34307950;20:34308588;20:34308588;20:34308893;20:34308926;20:34308926;20:34310115;20:34310512;20:34310757;20:34310757;20:34312231;20:34312231;20:34312303;20:34312329;20:34312658;20:34312713;20:34312834;20:34312834;20:34312834;20:34313297;20:34313297;20:34313426;20:34313596;20:34314114;20:34314140;20:34314725;20:34314924;20:34315104;20:34315505;20:34315677;20:34315791;20:34316159;20:34316218;20:34317777;20:34317777;20:34318911;20:34319118;20:34319343;20:34319765;20:34319775;20:34319775;20:34320253;20:34320759;20:34321138;20:34321138;20:34321326;20:34321533;20:34321895;20:34322346;20:34322418;20:34322418;20:34323553;20:34323776;20:34324038;20:34324038;20:34324098;20:34324216;20:34324456;20:34324484;20:34324648;20:34324648;20:34325351;20:34325470;20:34325632;20:34326077;20:34326081;20:34326186;20:34326411;20:34327159;20:34327605;20:34328848;20:34329359;20:34329547;20:34329909;20:34329909;20:34330954;20:34330954;20:34331730;20:34332037;20:34332784;20:34332938;20:34333015;20:34335059;20:34335744;20:34335861;20:34335861;20:34336427;20:34336569;20:34336720;20:34336720;20:34336737;20:34337074;20:34337480;20:34338390;20:34339200;20:34339439;20:34339854;20:34340275;20:34343004;20:34343442;20:34343511;20:34344084;20:34344193;20:34344225;20:34344226;20:34344410;20:34344782;20:34344947;20:34345396;20:34345710;20:34346024;20:34346502;20:34347802;20:34350123;20:34350346;20:34350666;20:34351476;20:34351935;20:34352414;20:34353137;20:34353278;20:34353630;20:34354190;20:34355268;20:34355523;20:34356529;20:34357008;20:34357783;20:34358527;20:34358652;20:34359587;20:34360015;20:34362326;20:34363584;20:34365112;20:34366535;20:34367277;20:34367277;20:34367732;20:34368028;20:34368167;20:34368473;20:34369596;20:34370100;20:34370367;20:34371913;20:34372379;20:34372941;20:34373234;20:34373979;20:34374421;20:34375497;20:34375804;20:34376486;20:34378132;20:34378629;20:34380925;20:34383634;20:34383863;20:34384964;20:34385211;20:34388789;20:34388806;20:34391052;20:34391175;20:34392176;20:34392464;20:34393074;20:34393816;20:34394003;20:34394541;20:34397189;20:34398628;20:34400757;20:34401050;20:34405190;20:34412049;20:34413646;20:34413647;20:34413647;20:34413647;20:34413647;20:34413663;20:34415578;20:34417996;20:34419083;20:34419664;20:34419884;20:34422220;20:34422464;20:34425968;20:34426746;20:34426746;20:34427192;20:34428078;20:34429974;20:34430941;20:34432670;20:34432784;20:34432882;20:34434916;20:34438059;20:34438183;20:34438317;20:34438583;20:34439391;20:34441541;20:34442672;20:34442731;20:34443173;20:34443893;20:34445142;20:34445164;20:34445563;20:34445741;20:34446395;20:34446683;20:34446826;20:34447160;20:34447709;20:34448387;20:34448773;20:34448810;20:34449840;20:34449851;20:34450621;20:34453362;20:34456704;20:34457513;20:34459389;20:34460094;20:34462550;20:34462667;20:34464258;20:34464385;20:34465414;20:34466382;20:34467215;20:34472105;20:34474947;20:34475038;20:34476649;20:34477169;20:34477169;20:34477249;20:34477632;20:34478884;20:34478954;20:34479277;20:34479767;20:34480557;20:34481043;20:34481143;20:34481639;20:34482396;20:34483781;20:34485748;20:34486093;20:34487921;20:34489009;20:34489481;20:34491110;20:34491343;20:34491530;20:34491982;20:34492560;20:34492689;20:34492974;20:34493409;20:34493614;20:34496162;20:34497660;20:34498551;20:34499111;20:34499368;20:34499962;20:34499996;20:34500513;20:34502107;20:34504992;20:34505054;20:34506147;20:34506331;20:34507890;20:34507921;20:34508092;20:34509107;20:34511189;20:34511823;20:34512023;20:34512172;20:34512606;20:34514030;20:34514043;20:34516285;20:34516731;20:34517925;20:34518592;20:34519992;20:34520438;20:34521027;20:34521365;20:34522060;20:34522060;20:34522520;20:34523833;20:34524494;20:34525646;20:34525807;20:34525838;20:34529906;20:34530270;20:34531997;20:34531997;20:34534374;20:34534603;20:34535373;20:34536022;20:34536055;20:34537160;20:34537887;20:34539466;20:34539596;20:34542365;20:34543125;20:34543834;20:34544274;20:34544647;20:34544647;20:34545858;20:34546013;20:34546013;20:34546500;20:34546658;20:34547239;20:34548336;20:34548865;20:34549947;20:34551507;20:34552900;20:34553948;20:34555445;20:34555878;20:34556000;20:34556005;20:34556216;20:34556287;20:34557004;20:34558503;20:34560526;20:34562914;20:34563384;20:34563384;20:34566242;20:34567592;20:34568092;20:34568262;20:34569142;20:34570579;20:34571484;20:34571846;20:34572834;20:34573575;20:34573675;20:34574914;20:34575002;20:34579397;20:34581216;20:34581555;20:34581979;20:34584318;20:34587601;20:34588213;20:34589261;20:34589764;20:34589995;20:34590133;20:34594992;20:34596371;20:34597031;20:34597583;20:34598696;20:34604980;20:34608193;20:34608664;20:34609872;20:34610070;20:34610256;20:34611450;20:34612487;20:34612531;20:34613120;20:34613376;20:34613567;20:34613651;20:34615152;20:34615363;20:34615776;20:34617129;20:34620896;20:34621423;20:34621429;20:34624622;20:34633899;20:34635221;20:34635441;20:34636281;20:34637634;20:34638055;	rs6058247;rs6058247;rs397865527;rs397865527;rs224343;rs224343;rs224344;rs224344;rs224347;rs224347;rs6119609;rs6119609;rs224348;rs224348;rs6120951;rs6120951;rs224349;rs224349;rs12480121;rs12480121;rs58458373;rs58458373;rs3818441;rs3818441;rs3818441;rs11433451;rs11433451;rs58153317;rs58153317;rs1570841;rs1570841;rs736031;rs736031;rs736032;rs736032;rs3838369;rs3838369;rs3055798;rs3055798;rs224351;rs224351;rs224352;rs224352;rs224353;rs224353;rs8116304;rs8116304;rs224354;rs224354;rs2296402;rs2296402;rs397864716;rs397864716;rs1886696;rs1886696;rs6060430;rs6060430;rs6060431;rs6060431;rs6120954;rs6120954;rs224360;rs224360;rs2281849;rs2281849;rs224361;rs224361;rs224362;rs224362;rs224363;rs224363;rs4911502;rs4911502;rs4911503;rs4911503;rs224364;rs224364;rs6119612;rs6119612;rs6119613;rs6119613;rs2004554;rs2004554;rs224366;rs224366;rs750487;rs750487;rs6060434;rs6060434;rs6060435;rs6060435;rs151107827;rs151107827;rs224368;rs224368;rs371681443;rs371681443;rs371681443;rs371681443;rs371681443;rs371681443;rs371681443;rs371681443;rs4911505;rs4911505;rs224370;rs224370;rs224371;rs224371;rs11698935;rs11698935;rs58355182;rs58355182;rs55969606;rs55969606;rs6119614;rs6119614;rs6060438;rs6060438;rs6120959;rs6120959;rs6058254;rs6058254;rs224375;rs224375;rs224378;rs224378;rs11311074;rs11311074;rs4911510;rs4911510;rs6060442;rs6060442;rs4281980;rs4281980;rs2236165;rs2236165;rs224381;rs224381;rs2236164;rs2236164;rs10359;rs10359;rs2236161;rs2236161;rs2236160;rs2236160;rs2236159;rs2236159;rs11399738;rs11399738;rs6060445;rs6060445;rs224391;rs224391;rs224392;rs224392;rs139589520;rs139589520;rs224393;rs224393;rs11167267;rs11167267;rs224395;rs224395;rs1810741;rs1810741;rs1810742;rs1810742;rs224396;rs224396;rs6060448;rs6060448;rs224397;rs224397;rs139998633;rs139998633;rs113721969;rs113721969;rs587677053;rs587677053;rs11167268;rs11167268;rs7263068;rs7263068;rs34154496;rs34154496;rs142187075;rs142187075;rs60517948;rs60517948;rs113240350;rs113240350;rs78185617;rs78185617;rs224409;rs224409;rs372592626;rs372592626;rs6579245;rs6579245;rs6120973;rs6120973;rs224410;rs224410;rs6120974;rs6120974;rs555239827;rs555239827;rs200956741;rs200956741;rs2104417;rs2104417;rs2104417;rs12481365;rs12481365;rs112770763;rs112770763;rs11700250;rs11700250;rs11700250;rs116678101;rs116678101;rs78095440;rs78095440;rs138804480;rs138804480;rs224415;rs224415;rs45563939;rs45563939;rs224416;rs224416;rs587756057;rs587756057;rs60267524;rs60267524;rs17092784;rs17092784;rs224418;rs224418;rs73283830;rs73283830;rs224419;rs224419;rs3790136;rs3790136;rs11167269;rs11167269;rs1010759;rs1010759;rs224424;rs224424;rs8115363;rs8115363;rs224427;rs224427;rs2378390;rs2378390;rs224429;rs224429;rs224429;rs11698633;rs11698633;rs2277862;rs2277862;rs2277862;rs224430;rs224430;rs224431;rs224431;rs202239874;rs202239874;rs224433;rs224433;rs224434;rs224434;rs224435;rs224435;rs224435;rs224436;rs224436;rs224436;rs224437;rs224437;rs224437;rs7264396;rs7264396;rs7264396;rs7264396;rs7264079;rs7264079;rs188878;rs188878;rs224438;rs224438;rs12625762;rs12625762;rs224440;rs224440;rs224440;rs6119625;rs6119625;rs6119625;rs7261820;rs7261820;rs6142410;rs6142410;rs6119626;rs6119626;rs139766404;rs139766404;rs6088880;rs6088880;rs6088881;rs6088881;rs6060479;rs6060479;rs6088882;rs6088882;rs8116470;rs8116470;rs6119627;rs6119627;rs6087720;rs6087720;rs6119628;rs6119628;rs6088887;rs6088887;rs1536147;rs1536147;rs6060488;rs6060488;rs6142415;rs6142415;rs397958647;rs397958647;rs6142416;rs6142416;rs6060491;rs6060491;rs6088889;rs6088889;rs6087723;rs6087723;rs532757789;rs532757789;rs6142417;rs6142417;rs397706009;rs397706009;rs66657018;rs66657018;rs6119629;rs6119629;rs1886695;rs1886695;rs4911183;rs4911183;rs961020;rs961020;rs2010565;rs2010565;rs57545942;rs6120994;rs6120994;rs6120995;rs6120995;rs6058275;rs6058275;rs6120998;rs6120998;rs73275433;rs73275433;rs41293080;rs41293080;rs6058276;rs6058276;rs6119630;rs6119630;rs3746410;rs3746410;rs761825;rs761825;rs761826;rs761826;rs761826;rs6060504;rs6060507;rs200929686;rs143646210;rs77480798;rs11476679;rs11698601;rs3841688;rs761827;rs10668654;rs6058281;rs6060515;rs61016611;rs111684926;rs113522583;rs6058282;rs6060516;rs147019139;rs36077529;rs7266438;rs6058283;rs6060518;rs6060519;rs6058285;rs77120309;rs12481228;rs6579255;rs61191623;rs78084033;rs10211771;rs6060524;rs376976442;rs377134519;rs6060525;rs6060525;rs2207889;rs2207889;rs6060526;rs6060526;rs34322147;rs34322147;rs147767406;rs202015491;rs6060529;rs6060529;rs6060530;rs6060530;rs10649224;rs10649224;rs1118233;rs6058288;rs6058288;rs3787164;rs3787164;rs3787165;rs3787165;rs3787166;rs3787166;rs7273815;rs3787168;rs3787168;rs373232970;rs12480622;rs12480622;rs12480408;rs6060535;rs6060539;rs6060539;rs6121015;rs6121015;rs6121015;rs7261284;rs1040695;rs1040695;rs11696527;rs111306810;rs6058290;rs6058290;rs6058291;rs6058291;rs6060541;rs6060541;rs11698796;rs6058293;rs6058293;rs6121018;rs6121018;rs6060542;rs6060542;rs73905926;rs6121020;rs6121020;rs2295355;rs2295355;rs2295356;rs111677088;rs113203744;rs7267759;rs6058294;rs6058294;rs35246017;rs35246017;rs6060547;rs72118863;rs72118863;rs3841689;rs3841689;rs6121026;rs6121026;rs6060553;rs6060553;rs3056722;rs3056722;rs200583013;rs200583013;rs6058296;rs6060556;rs6060557;rs6060558;rs11699793;rs11699690;rs6058297;rs6058297;rs11697903;rs11697903;rs28875933;rs28875933;rs143958749;rs6060560;rs367799982;rs6060562;rs6060562;rs11483613;rs6060564;rs6060565;rs6060565;rs6060565;rs56116518;rs6060566;rs6060567;rs17092980;rs146367992;rs6058302;rs6058302;rs6058303;rs6060569;rs6060570;rs2425071;rs2425072;rs2425073;rs2425073;rs6060572;rs2050729;rs59142512;rs35801758;rs2425078;rs2425079;rs2425081;rs6058304;rs2425083;rs2425083;rs2425084;rs2425086;rs60646509;rs2425088;rs2425089;rs112339847;rs2425090;rs6060578;rs373189898;rs35232905;rs35547638;rs2425091;rs2425091;rs2425092;rs2425093;rs2425094;rs8124505;rs2378392;rs59064961;rs2425096;rs2425096;rs111707953;rs2425097;rs2425097;rs2425100;rs6060580;rs6058305;rs6058305;rs397764954;rs397764954;rs2425102;rs2425103;rs11696947;rs11699044;rs2425105;rs2425105;rs2425105;rs6060582;rs6060582;rs56941405;rs147008593;rs6060583;rs2425106;rs7263640;rs113537631;rs57007891;rs6060585;rs113014094;rs12480194;rs11472231;rs2425109;rs6060586;rs6060586;rs17093026;rs17093027;rs13038622;rs2425111;rs2425112;rs2425112;rs6058309;rs45595739;rs6119646;rs6119646;rs6058310;rs113092336;rs6058311;rs2425114;rs2425115;rs2425115;rs2425116;rs2425117;rs11167273;rs11167273;rs2425118;rs2425119;rs2425120;rs6058312;rs4519606;rs4519606;rs56392905;rs58448091;rs7268253;rs200376506;rs373178542;rs2425121;rs11167274;rs1056196;rs137947786;rs2425122;rs2066066;rs2425123;rs72096088;rs72096088;rs2425125;rs2425125;rs2425126;rs2425127;rs3827029;rs73905955;rs2225950;rs2425130;rs111241953;rs7362471;rs7362471;rs77831232;rs200842017;rs1970576;rs1970576;rs1970577;rs2425131;rs6060588;rs2425132;rs1970357;rs2425134;rs7268195;rs11167275;rs79035779;rs117010355;rs111462490;rs56052651;rs142777818;rs57963833;rs55761608;rs36103066;rs2425136;rs78877130;rs2425137;rs2425138;rs2425140;rs7264869;rs28826336;rs2425141;rs2425142;rs2425143;rs6060591;rs145864236;rs6060592;rs2095818;rs2095819;rs202084633;rs2425145;rs2425146;rs11697455;rs371023073;rs1890470;rs141029053;rs28685274;rs148527013;rs2425149;rs8125090;rs4911519;rs6058318;rs73902908;rs6121042;rs6058322;rs6058322;rs2378408;rs4602287;rs6121045;rs398035638;rs6119649;rs6060597;rs4911520;rs111597121;rs6087734;rs11700256;rs74785978;rs6142443;rs6142444;rs6141564;rs35940074;rs78421482;rs6060605;rs11696369;rs17093093;rs11906854;rs73283043;rs78949029;rs113308361;rs6058324;rs6058325;rs75331436;rs200855143;rs80156193;rs2378409;rs733609;rs7270712;rs6060613;rs2425151;rs8115150;rs12479473;rs56904633;rs8122587;rs2425153;rs6119655;rs113467374;rs144710743;rs144710743;rs200750486;rs200750486;rs6060624;rs112103450;rs2425156;rs2425157;rs2425158;rs3787169;rs75598057;rs74784474;rs2425160;rs11443640;rs11443640;rs2425161;rs11907811;rs2425162;rs6060636;rs2425163;rs73902913;rs73902914;rs2425164;rs2425165;rs6060639;rs10211792;rs17093156;rs2425166;rs74355238;rs2425170;rs7273668;rs2425171;rs2425172;rs2425173;rs10485510;rs2425175;rs2425176;rs2425178;rs11301142;rs7264414;rs2425180;rs2425181;rs145839824;rs4504072;rs2064511;rs6060642;rs6060643;rs2425183;rs8116836;rs6060648;rs6121073;rs10565957;rs113468756;rs6579259;rs6579260;rs6058340;rs6058341;rs6058343;rs6060656;rs7271036;rs3787173;rs3827030;rs6058344;rs6060660;rs7266028;rs7266028;rs145493020;rs112840246;rs6060664;rs6060666;rs12479546;rs6119672;rs6060669;rs6058346;rs6060670;rs6060671;rs6060673;rs6058347;rs6058350;rs6058351;rs3787174;rs73902932;rs149601523;rs6058354;rs6058355;rs6058356;rs11473231;rs6058358;rs371026258;rs11167278;rs34149368;rs6060675;rs8125393;rs11696912;rs6060676;rs6058359;rs6060677;rs6060678;rs141628197;rs77049997;rs17431878;rs141918875;rs6058363;rs6060681;rs6060682;rs6058364;rs6060683;rs6058365;rs11167279;rs2024854;rs8125966;rs6060685;rs6058366;rs6060686;rs35760470;rs527440244;rs112615125;rs6060688;rs6060692;rs6058370;rs200679606;rs6060694;rs201177249;rs6058373;rs6060696;rs6060696;rs2064724;rs6060699;rs11697851;rs11699899;rs6060700;rs6058374;rs6060703;rs6060704;rs6058375;rs6058375;rs2378414;rs143340219;rs6088971;rs6060709;rs6060710;rs3829829;rs6579266;rs7274724;rs7266673;rs35448195;rs11699815;rs6058376;rs6121102;rs6060717;rs6060717;rs7263302;rs6060719;rs6060719;rs11697024;rs6058378;rs11468373;rs6060720;rs11700299;rs6060723;rs7273880;rs6058380;rs6058382;rs58372200;rs6060726;rs6060727;rs6058383;rs1341603;rs149078900;rs6060729;rs6060730;rs11167280;rs7272916;rs55783707;rs55783707;rs6060738;rs6060739;rs6058387;rs10627329;rs2064725;rs6142470;rs6060741;rs6058388;rs6141583;rs66483315;rs6142472;rs6142474;rs145635616;rs2050930;rs6142476;rs6060744;rs8114246;rs11280939;rs113788163;rs141844971;rs201511970;rs199711835;rs2440940;rs6060749;rs112481237;rs6060750;rs2590984;rs6060751;rs10709929;rs60012926;rs2590985;rs6058393;rs8123175;rs6060757;rs6141590;rs11477706;rs6060761;rs6058395;rs2590965;rs2590964;rs11167285;rs2794382;rs2794383;rs2590962;rs2590959;rs1891154;rs2244883;rs6060764;rs202190185;rs11697672;rs9620;rs6142495;rs7265718;rs3171389;rs7261967;rs58443785;	cholesterol;LDL_C;cholesterol;LDL_C;cholesterol;LDL_C;cholesterol;LDL_C;cholesterol;LDL_C;cholesterol;LDL_C;cholesterol;LDL_C;cholesterol;LDL_C;cholesterol;LDL_C;cholesterol;LDL_C;cholesterol;LDL_C;cholesterol;LDL_C;TC;cholesterol;LDL_C;cholesterol;LDL_C;cholesterol;LDL_C;cholesterol;LDL_C;cholesterol;LDL_C;cholesterol;LDL_C;cholesterol;LDL_C;cholesterol;LDL_C;cholesterol;LDL_C;cholesterol;LDL_C;cholesterol;LDL_C;cholesterol;LDL_C;cholesterol;LDL_C;cholesterol;LDL_C;cholesterol;LDL_C;cholesterol;LDL_C;cholesterol;LDL_C;cholesterol;LDL_C;cholesterol;LDL_C;cholesterol;LDL_C;cholesterol;LDL_C;cholesterol;LDL_C;cholesterol;LDL_C;cholesterol;LDL_C;cholesterol;LDL_C;cholesterol;LDL_C;cholesterol;LDL_C;cholesterol;LDL_C;cholesterol;LDL_C;cholesterol;LDL_C;cholesterol;LDL_C;cholesterol;LDL_C;cholesterol;LDL_C;cholesterol;LDL_C;cholesterol;LDL_C;cholesterol;cholesterol;cholesterol;cholesterol;LDL_C;LDL_C;LDL_C;LDL_C;cholesterol;LDL_C;cholesterol;LDL_C;cholesterol;LDL_C;cholesterol;LDL_C;cholesterol;LDL_C;cholesterol;LDL_C;cholesterol;LDL_C;cholesterol;LDL_C;cholesterol;LDL_C;cholesterol;LDL_C;cholesterol;LDL_C;cholesterol;LDL_C;cholesterol;LDL_C;cholesterol;LDL_C;cholesterol;LDL_C;cholesterol;LDL_C;cholesterol;LDL_C;cholesterol;LDL_C;cholesterol;LDL_C;cholesterol;LDL_C;cholesterol;LDL_C;cholesterol;LDL_C;cholesterol;LDL_C;cholesterol;LDL_C;cholesterol;LDL_C;cholesterol;LDL_C;cholesterol;LDL_C;cholesterol;LDL_C;cholesterol;LDL_C;cholesterol;LDL_C;cholesterol;LDL_C;cholesterol;LDL_C;cholesterol;LDL_C;cholesterol;LDL_C;cholesterol;LDL_C;cholesterol;LDL_C;cholesterol;LDL_C;cholesterol;LDL_C;cholesterol;LDL_C;cholesterol;LDL_C;cholesterol;LDL_C;cholesterol;LDL_C;cholesterol;LDL_C;cholesterol;LDL_C;cholesterol;LDL_C;cholesterol;LDL_C;cholesterol;LDL_C;cholesterol;LDL_C;cholesterol;LDL_C;cholesterol;LDL_C;cholesterol;LDL_C;cholesterol;LDL_C;cholesterol;LDL_C;cholesterol;LDL_C;cholesterol;LDL_C;TC;cholesterol;LDL_C;cholesterol;LDL_C;cholesterol;LDL_C;TC;cholesterol;LDL_C;cholesterol;LDL_C;cholesterol;LDL_C;cholesterol;LDL_C;cholesterol;LDL_C;cholesterol;LDL_C;cholesterol;LDL_C;cholesterol;LDL_C;cholesterol;LDL_C;cholesterol;LDL_C;cholesterol;LDL_C;cholesterol;LDL_C;cholesterol;LDL_C;cholesterol;LDL_C;cholesterol;LDL_C;cholesterol;LDL_C;cholesterol;LDL_C;cholesterol;LDL_C;cholesterol;LDL_C;cholesterol;LDL_C;TC;cholesterol;LDL_C;cholesterol;LDL_C;TC;cholesterol;LDL_C;cholesterol;LDL_C;cholesterol;LDL_C;cholesterol;LDL_C;cholesterol;LDL_C;cholesterol;LDL_C;TC;cholesterol;LDL_C;TC;cholesterol;LDL_C;TC;cholesterol;LDL;LDL_C;TC;cholesterol;LDL_C;cholesterol;LDL_C;cholesterol;LDL_C;cholesterol;LDL_C;cholesterol;LDL_C;TC;cholesterol;LDL_C;TC;cholesterol;LDL_C;cholesterol;LDL_C;cholesterol;LDL_C;cholesterol;LDL_C;cholesterol;LDL_C;cholesterol;LDL_C;cholesterol;LDL_C;cholesterol;LDL_C;cholesterol;LDL_C;cholesterol;LDL_C;cholesterol;LDL_C;cholesterol;LDL_C;cholesterol;LDL_C;cholesterol;LDL_C;cholesterol;LDL_C;cholesterol;LDL_C;cholesterol;LDL_C;cholesterol;LDL_C;cholesterol;LDL_C;cholesterol;LDL_C;cholesterol;LDL_C;cholesterol;LDL_C;cholesterol;LDL_C;cholesterol;LDL_C;cholesterol;LDL_C;cholesterol;LDL_C;cholesterol;LDL_C;cholesterol;LDL_C;cholesterol;LDL_C;cholesterol;LDL_C;cholesterol;cholesterol;LDL_C;cholesterol;LDL_C;cholesterol;LDL_C;cholesterol;LDL_C;cholesterol;LDL_C;cholesterol;LDL_C;cholesterol;LDL_C;cholesterol;LDL_C;cholesterol;LDL_C;cholesterol;LDL_C;cholesterol;LDL_C;TC;cholesterol;cholesterol;cholesterol;cholesterol;cholesterol;cholesterol;cholesterol;cholesterol;cholesterol;cholesterol;cholesterol;cholesterol;cholesterol;cholesterol;cholesterol;cholesterol;cholesterol;cholesterol;cholesterol;cholesterol;cholesterol;cholesterol;cholesterol;cholesterol;cholesterol;cholesterol;cholesterol;cholesterol;cholesterol;cholesterol;cholesterol;cholesterol;cholesterol;cholesterol;LDL_C;cholesterol;LDL_C;cholesterol;LDL_C;cholesterol;LDL_C;cholesterol;cholesterol;cholesterol;LDL_C;cholesterol;LDL_C;cholesterol;LDL_C;cholesterol;cholesterol;LDL_C;cholesterol;LDL_C;cholesterol;LDL_C;cholesterol;LDL_C;cholesterol;cholesterol;LDL_C;cholesterol;cholesterol;LDL_C;cholesterol;cholesterol;cholesterol;LDL_C;cholesterol;LDL_C;TC;cholesterol;cholesterol;LDL_C;cholesterol;cholesterol;cholesterol;LDL_C;cholesterol;LDL_C;cholesterol;LDL_C;cholesterol;cholesterol;LDL_C;cholesterol;LDL_C;cholesterol;LDL_C;cholesterol;cholesterol;LDL_C;cholesterol;LDL_C;cholesterol;cholesterol;cholesterol;cholesterol;cholesterol;LDL_C;cholesterol;LDL_C;cholesterol;cholesterol;LDL_C;cholesterol;LDL_C;cholesterol;LDL_C;cholesterol;LDL_C;cholesterol;LDL_C;cholesterol;LDL_C;cholesterol;cholesterol;cholesterol;cholesterol;cholesterol;cholesterol;cholesterol;LDL_C;cholesterol;LDL_C;cholesterol;LDL_C;cholesterol;cholesterol;cholesterol;cholesterol;LDL_C;cholesterol;cholesterol;cholesterol;LDL_C;TC;cholesterol;cholesterol;cholesterol;cholesterol;cholesterol;cholesterol;TC;cholesterol;cholesterol;cholesterol;cholesterol;cholesterol;cholesterol;LDL_C;cholesterol;cholesterol;cholesterol;cholesterol;cholesterol;cholesterol;cholesterol;cholesterol;cholesterol;LDL_C;cholesterol;cholesterol;cholesterol;cholesterol;cholesterol;cholesterol;cholesterol;cholesterol;cholesterol;cholesterol;cholesterol;cholesterol;LDL_C;cholesterol;cholesterol;cholesterol;cholesterol;cholesterol;cholesterol;cholesterol;LDL_C;cholesterol;cholesterol;LDL_C;cholesterol;cholesterol;cholesterol;LDL_C;cholesterol;LDL_C;cholesterol;cholesterol;cholesterol;cholesterol;cholesterol;LDL_C;TC;cholesterol;LDL_C;cholesterol;cholesterol;cholesterol;cholesterol;cholesterol;cholesterol;cholesterol;cholesterol;cholesterol;cholesterol;cholesterol;cholesterol;cholesterol;LDL_C;cholesterol;cholesterol;cholesterol;cholesterol;cholesterol;LDL_C;cholesterol;cholesterol;cholesterol;LDL_C;cholesterol;cholesterol;cholesterol;cholesterol;cholesterol;LDL_C;cholesterol;cholesterol;cholesterol;LDL_C;cholesterol;cholesterol;cholesterol;cholesterol;cholesterol;LDL_C;cholesterol;cholesterol;cholesterol;cholesterol;cholesterol;cholesterol;cholesterol;cholesterol;cholesterol;cholesterol;cholesterol;cholesterol	-	NA	NA	34190699;33833729;34190699;33833729;34148693;34568938;34397349;33894826;	rs738703;rs6119593;rs738703;rs6119593;rs77480718;rs6088528;rs6087579;rs742614;	Cholesterol;Creatinine;LDL_cholesterol;eGFR;Cholesterol;Estimated_glomerular_filtration_rate;Estimated_glomerular_filtration_rate;Stearic_acid_(18:0)_levels;	Sinnott-Armstrong_et_al.;Sinnott-Armstrong_et_al.;Sinnott-Armstrong_et_al.;Sinnott-Armstrong_et_al.;Sinnott-Armstrong_et_al.;Wuttke_et_al.;Wuttke_et_al.;Wu_et_al.;
20_4	20	33375369	34922220	XS-VLDL-PL	34367277	20:34367277:A:G	rs6058322	a	g	0.8591	0.0357789	0.00568752	3.159e-10	9.5	32	0.2212	No	PHF20	RBM39	LD with missense variant	1	XS-VLDL-PL;	2	region_20_4_locus_2	intron_variant	20:34324484:A:C;	missense_variant,NMD_transcript_variant;	RBM39;	NA	Height in males (GIANT 2013); Height (GIANT 2010); Height (GIANT 2013); Height (GIANT 2014); Hip circumference adjusted for BMI (GIANT 2015); Total cholesterol (GLGC 2013); Height (GIANT 2010); Arm fat-free mass left (Neale B 2017); Arm fat-free mass right (Neale B 2017); Arm predicted mass left (Neale B 2017); Arm predicted mass right (Neale B 2017); Basal metabolic rate (Neale B 2017); Comparative height size at age 10 (Neale B 2017); Height (Neale B 2017); Hip circumference (Neale B 2017); Impedance of leg left (Neale B 2017); Impedance of leg right (Neale B 2017); Impedance of whole body (Neale B 2017); Leg fat-free mass left (Neale B 2017); Leg fat-free mass right (Neale B 2017); Leg predicted mass left (Neale B 2017); Leg predicted mass right (Neale B 2017); Sitting height (Neale B 2017); Trunk fat-free mass (Neale B 2017); Trunk predicted mass (Neale B 2017); Weight (Neale B 2017); Whole body fat-free mass (Neale B 2017); Whole body water mass (Neale B 2017);	NA	NA	NA	20:34033548;20:34033548;20:34035766;20:34035766;20:34036699;20:34036699;20:34036865;20:34036865;20:34037523;20:34037523;20:34039394;20:34039394;20:34043946;20:34043946;20:34045191;20:34045191;20:34045392;20:34045392;20:34045513;20:34045513;20:34045611;20:34045611;20:34046501;20:34046501;20:34046501;20:34047055;20:34047055;20:34047446;20:34047446;20:34048161;20:34048161;20:34048625;20:34048625;20:34048661;20:34048661;20:34049215;20:34049215;20:34049219;20:34049219;20:34052273;20:34052273;20:34052604;20:34052604;20:34052676;20:34052676;20:34054409;20:34054409;20:34054609;20:34054609;20:34054729;20:34054729;20:34055453;20:34055453;20:34055706;20:34055706;20:34056952;20:34056952;20:34059337;20:34059337;20:34059536;20:34059536;20:34059675;20:34059675;20:34060286;20:34060286;20:34061578;20:34061578;20:34062642;20:34062642;20:34062710;20:34062710;20:34063034;20:34063034;20:34063095;20:34063095;20:34063865;20:34063865;20:34065125;20:34065125;20:34065195;20:34065195;20:34066312;20:34066312;20:34066346;20:34066346;20:34066645;20:34066645;20:34068382;20:34068382;20:34069370;20:34069370;20:34070056;20:34070056;20:34070380;20:34070380;20:34072889;20:34072889;20:34072889;20:34072889;20:34072889;20:34072889;20:34072889;20:34072889;20:34073176;20:34073176;20:34073379;20:34073379;20:34074831;20:34074831;20:34075015;20:34075015;20:34075687;20:34075687;20:34075688;20:34075688;20:34076780;20:34076780;20:34077403;20:34077403;20:34077848;20:34077848;20:34079494;20:34079494;20:34080675;20:34080675;20:34088764;20:34088764;20:34090096;20:34090096;20:34093153;20:34093153;20:34093757;20:34093757;20:34096581;20:34096581;20:34096725;20:34096725;20:34097136;20:34097136;20:34097353;20:34097353;20:34099789;20:34099789;20:34101631;20:34101631;20:34101821;20:34101821;20:34102189;20:34102189;20:34105581;20:34105581;20:34105634;20:34105634;20:34107160;20:34107160;20:34107956;20:34107956;20:34108102;20:34108102;20:34108260;20:34108260;20:34109273;20:34109273;20:34109427;20:34109427;20:34109715;20:34109715;20:34109718;20:34109718;20:34111861;20:34111861;20:34112192;20:34112192;20:34112556;20:34112556;20:34114599;20:34114599;20:34120072;20:34120072;20:34120437;20:34120437;20:34120994;20:34120994;20:34121244;20:34121244;20:34123161;20:34123161;20:34123662;20:34123662;20:34124336;20:34124336;20:34124523;20:34124523;20:34124603;20:34124603;20:34124920;20:34124920;20:34125008;20:34125008;20:34125271;20:34125271;20:34125311;20:34125311;20:34126715;20:34126715;20:34126827;20:34126827;20:34127115;20:34127115;20:34127234;20:34127234;20:34127871;20:34127871;20:34127871;20:34131396;20:34131396;20:34131956;20:34131956;20:34132256;20:34132256;20:34132256;20:34133030;20:34133030;20:34133031;20:34133031;20:34133317;20:34133317;20:34135629;20:34135629;20:34136791;20:34136791;20:34138406;20:34138406;20:34140939;20:34140939;20:34142257;20:34142257;20:34142287;20:34142287;20:34142527;20:34142527;20:34142670;20:34142670;20:34143092;20:34143092;20:34143278;20:34143278;20:34146310;20:34146310;20:34147630;20:34147630;20:34147998;20:34147998;20:34148488;20:34148488;20:34150145;20:34150145;20:34150207;20:34150207;20:34152018;20:34152018;20:34152018;20:34152308;20:34152308;20:34152782;20:34152782;20:34152782;20:34153341;20:34153341;20:34153599;20:34153599;20:34153804;20:34153804;20:34153850;20:34153850;20:34153856;20:34153856;20:34154087;20:34154087;20:34154087;20:34154124;20:34154124;20:34154124;20:34154371;20:34154371;20:34154371;20:34154741;20:34154741;20:34154741;20:34154741;20:34154937;20:34154937;20:34156012;20:34156012;20:34158394;20:34158394;20:34158587;20:34158587;20:34159447;20:34159447;20:34159447;20:34160455;20:34160455;20:34160455;20:34160840;20:34160840;20:34161966;20:34161966;20:34163526;20:34163526;20:34165419;20:34165419;20:34165582;20:34165582;20:34165609;20:34165609;20:34165723;20:34165723;20:34170174;20:34170174;20:34173046;20:34173046;20:34173741;20:34173741;20:34174092;20:34174092;20:34175100;20:34175100;20:34175417;20:34175417;20:34175783;20:34175783;20:34175884;20:34175884;20:34178365;20:34178365;20:34178662;20:34178662;20:34179409;20:34179409;20:34180239;20:34180239;20:34180535;20:34180535;20:34181553;20:34181553;20:34182069;20:34182069;20:34182517;20:34182517;20:34183479;20:34185475;20:34185475;20:34185726;20:34185726;20:34186331;20:34186331;20:34187313;20:34187313;20:34187552;20:34187552;20:34187697;20:34187697;20:34187728;20:34187728;20:34190077;20:34190077;20:34190870;20:34190870;20:34194054;20:34194054;20:34194243;20:34194243;20:34194243;20:34197619;20:34198334;20:34198350;20:34199977;20:34203409;20:34204555;20:34205035;20:34205389;20:34207897;20:34208548;20:34211726;20:34211779;20:34212151;20:34212303;20:34212327;20:34212590;20:34214368;20:34215234;20:34215910;20:34216010;20:34216276;20:34217309;20:34217383;20:34217991;20:34218173;20:34218673;20:34219496;20:34219987;20:34219990;20:34219994;20:34221155;20:34221823;20:34221825;20:34222812;20:34222812;20:34224898;20:34224898;20:34225302;20:34225302;20:34225519;20:34225519;20:34226526;20:34227024;20:34227500;20:34227500;20:34227663;20:34227663;20:34228038;20:34228038;20:34228349;20:34228680;20:34228680;20:34228866;20:34228866;20:34228946;20:34228946;20:34229072;20:34229072;20:34232415;20:34233278;20:34233278;20:34234312;20:34234620;20:34234620;20:34234800;20:34235522;20:34239382;20:34239382;20:34243017;20:34243017;20:34243017;20:34244104;20:34244829;20:34244829;20:34245379;20:34245924;20:34247702;20:34247702;20:34247769;20:34247769;20:34248066;20:34248066;20:34248134;20:34248891;20:34248891;20:34249060;20:34249060;20:34249061;20:34249061;20:34251982;20:34252006;20:34252006;20:34252654;20:34252654;20:34252856;20:34253487;20:34253656;20:34257284;20:34259396;20:34259396;20:34259998;20:34259998;20:34261126;20:34261211;20:34261211;20:34262017;20:34262017;20:34266883;20:34266883;20:34267386;20:34267386;20:34268874;20:34268874;20:34269154;20:34269154;20:34269225;20:34269577;20:34270266;20:34271092;20:34271574;20:34271774;20:34271861;20:34271861;20:34272224;20:34272224;20:34273961;20:34273961;20:34276672;20:34278890;20:34280926;20:34282053;20:34282053;20:34284597;20:34284689;20:34285442;20:34285442;20:34285442;20:34286251;20:34288226;20:34288250;20:34289005;20:34289650;20:34290037;20:34290037;20:34290281;20:34290731;20:34291166;20:34292961;20:34293686;20:34293699;20:34293699;20:34294015;20:34294409;20:34294473;20:34296508;20:34298163;20:34298191;20:34299733;20:34299851;20:34300456;20:34300456;20:34301871;20:34302873;20:34303409;20:34303902;20:34304036;20:34304224;20:34304783;20:34305445;20:34305785;20:34306204;20:34306524;20:34306723;20:34306723;20:34306815;20:34306875;20:34306974;20:34307247;20:34307765;20:34307950;20:34308588;20:34308588;20:34308893;20:34308926;20:34308926;20:34310115;20:34310512;20:34310757;20:34310757;20:34312231;20:34312231;20:34312303;20:34312329;20:34312658;20:34312713;20:34312834;20:34312834;20:34312834;20:34313297;20:34313297;20:34313426;20:34313596;20:34314114;20:34314140;20:34314725;20:34314924;20:34315104;20:34315505;20:34315677;20:34315791;20:34316159;20:34316218;20:34317777;20:34317777;20:34318911;20:34319118;20:34319343;20:34319765;20:34319775;20:34319775;20:34320253;20:34320759;20:34321138;20:34321138;20:34321326;20:34321533;20:34321895;20:34322346;20:34322418;20:34322418;20:34323553;20:34323776;20:34324038;20:34324038;20:34324098;20:34324216;20:34324456;20:34324484;20:34324648;20:34324648;20:34325351;20:34325470;20:34325632;20:34326077;20:34326081;20:34326186;20:34326411;20:34327159;20:34327605;20:34328848;20:34329359;20:34329547;20:34329909;20:34329909;20:34330954;20:34330954;20:34331730;20:34332037;20:34332784;20:34332938;20:34333015;20:34335059;20:34335744;20:34335861;20:34335861;20:34336427;20:34336569;20:34336720;20:34336720;20:34336737;20:34337074;20:34337480;20:34338390;20:34339200;20:34339439;20:34339854;20:34340275;20:34343004;20:34343442;20:34343511;20:34344084;20:34344193;20:34344225;20:34344226;20:34344410;20:34344782;20:34344947;20:34345396;20:34345710;20:34346024;20:34346502;20:34347802;20:34350123;20:34350346;20:34350666;20:34351476;20:34351935;20:34352414;20:34353137;20:34353278;20:34353630;20:34354190;20:34355268;20:34355523;20:34356529;20:34357008;20:34357783;20:34358527;20:34358652;20:34359587;20:34360015;20:34362326;20:34363584;20:34365112;20:34366535;20:34367277;20:34367277;20:34367732;20:34368028;20:34368167;20:34368473;20:34369596;20:34370100;20:34370367;20:34371913;20:34372379;20:34372941;20:34373234;20:34373979;20:34374421;20:34375497;20:34375804;20:34376486;20:34378132;20:34378629;20:34380925;20:34383634;20:34383863;20:34384964;20:34385211;20:34388789;20:34388806;20:34391052;20:34391175;20:34392176;20:34392464;20:34393074;20:34393816;20:34394003;20:34394541;20:34397189;20:34398628;20:34400757;20:34401050;20:34405190;20:34412049;20:34413646;20:34413647;20:34413647;20:34413647;20:34413647;20:34413663;20:34415578;20:34417996;20:34419083;20:34419664;20:34419884;20:34422220;20:34422464;20:34425968;20:34426746;20:34426746;20:34427192;20:34428078;20:34429974;20:34430941;20:34432670;20:34432784;20:34432882;20:34434916;20:34438059;20:34438183;20:34438317;20:34438583;20:34439391;20:34441541;20:34442672;20:34442731;20:34443173;20:34443893;20:34445142;20:34445164;20:34445563;20:34445741;20:34446395;20:34446683;20:34446826;20:34447160;20:34447709;20:34448387;20:34448773;20:34448810;20:34449840;20:34449851;20:34450621;20:34453362;20:34456704;20:34457513;20:34459389;20:34460094;20:34462550;20:34462667;20:34464258;20:34464385;20:34465414;20:34466382;20:34467215;20:34472105;20:34474947;20:34475038;20:34476649;20:34477169;20:34477169;20:34477249;20:34477632;20:34478884;20:34478954;20:34479277;20:34479767;20:34480557;20:34481043;20:34481143;20:34481639;20:34482396;20:34483781;20:34485748;20:34486093;20:34487921;20:34489009;20:34489481;20:34491110;20:34491343;20:34491530;20:34491982;20:34492560;20:34492689;20:34492974;20:34493409;20:34493614;20:34496162;20:34497660;20:34498551;20:34499111;20:34499368;20:34499962;20:34499996;20:34500513;20:34502107;20:34504992;20:34505054;20:34506147;20:34506331;20:34507890;20:34507921;20:34508092;20:34509107;20:34511189;20:34511823;20:34512023;20:34512172;20:34512606;20:34514030;20:34514043;20:34516285;20:34516731;20:34517925;20:34518592;20:34519992;20:34520438;20:34521027;20:34521365;20:34522060;20:34522060;20:34522520;20:34523833;20:34524494;20:34525646;20:34525807;20:34525838;20:34529906;20:34530270;20:34531997;20:34531997;20:34534374;20:34534603;20:34535373;20:34536022;20:34536055;20:34537160;20:34537887;20:34539466;20:34539596;20:34542365;20:34543125;20:34543834;20:34544274;20:34544647;20:34544647;20:34545858;20:34546013;20:34546013;20:34546500;20:34546658;20:34547239;20:34548336;20:34548865;20:34549947;20:34551507;20:34552900;20:34553948;20:34555445;20:34555878;20:34556000;20:34556005;20:34556216;20:34556287;20:34557004;20:34558503;20:34560526;20:34562914;20:34563384;20:34563384;20:34566242;20:34567592;20:34568092;20:34568262;20:34569142;20:34570579;20:34571484;20:34571846;20:34572834;20:34573575;20:34573675;20:34574914;20:34575002;20:34579397;20:34581216;20:34581555;20:34581979;20:34584318;20:34587601;20:34588213;20:34589261;20:34589764;20:34589995;20:34590133;20:34594992;20:34596371;20:34597031;20:34597583;20:34598696;20:34604980;20:34608193;20:34608664;20:34609872;20:34610070;20:34610256;20:34611450;20:34612487;20:34612531;20:34613120;20:34613376;20:34613567;20:34613651;20:34615152;20:34615363;20:34615776;20:34617129;20:34620896;20:34621423;20:34621429;20:34624622;20:34633899;20:34635221;20:34635441;20:34636281;20:34637634;20:34638055;	rs6058247;rs6058247;rs397865527;rs397865527;rs224343;rs224343;rs224344;rs224344;rs224347;rs224347;rs6119609;rs6119609;rs224348;rs224348;rs6120951;rs6120951;rs224349;rs224349;rs12480121;rs12480121;rs58458373;rs58458373;rs3818441;rs3818441;rs3818441;rs11433451;rs11433451;rs58153317;rs58153317;rs1570841;rs1570841;rs736031;rs736031;rs736032;rs736032;rs3838369;rs3838369;rs3055798;rs3055798;rs224351;rs224351;rs224352;rs224352;rs224353;rs224353;rs8116304;rs8116304;rs224354;rs224354;rs2296402;rs2296402;rs397864716;rs397864716;rs1886696;rs1886696;rs6060430;rs6060430;rs6060431;rs6060431;rs6120954;rs6120954;rs224360;rs224360;rs2281849;rs2281849;rs224361;rs224361;rs224362;rs224362;rs224363;rs224363;rs4911502;rs4911502;rs4911503;rs4911503;rs224364;rs224364;rs6119612;rs6119612;rs6119613;rs6119613;rs2004554;rs2004554;rs224366;rs224366;rs750487;rs750487;rs6060434;rs6060434;rs6060435;rs6060435;rs151107827;rs151107827;rs224368;rs224368;rs371681443;rs371681443;rs371681443;rs371681443;rs371681443;rs371681443;rs371681443;rs371681443;rs4911505;rs4911505;rs224370;rs224370;rs224371;rs224371;rs11698935;rs11698935;rs58355182;rs58355182;rs55969606;rs55969606;rs6119614;rs6119614;rs6060438;rs6060438;rs6120959;rs6120959;rs6058254;rs6058254;rs224375;rs224375;rs224378;rs224378;rs11311074;rs11311074;rs4911510;rs4911510;rs6060442;rs6060442;rs4281980;rs4281980;rs2236165;rs2236165;rs224381;rs224381;rs2236164;rs2236164;rs10359;rs10359;rs2236161;rs2236161;rs2236160;rs2236160;rs2236159;rs2236159;rs11399738;rs11399738;rs6060445;rs6060445;rs224391;rs224391;rs224392;rs224392;rs139589520;rs139589520;rs224393;rs224393;rs11167267;rs11167267;rs224395;rs224395;rs1810741;rs1810741;rs1810742;rs1810742;rs224396;rs224396;rs6060448;rs6060448;rs224397;rs224397;rs139998633;rs139998633;rs113721969;rs113721969;rs587677053;rs587677053;rs11167268;rs11167268;rs7263068;rs7263068;rs34154496;rs34154496;rs142187075;rs142187075;rs60517948;rs60517948;rs113240350;rs113240350;rs78185617;rs78185617;rs224409;rs224409;rs372592626;rs372592626;rs6579245;rs6579245;rs6120973;rs6120973;rs224410;rs224410;rs6120974;rs6120974;rs555239827;rs555239827;rs200956741;rs200956741;rs2104417;rs2104417;rs2104417;rs12481365;rs12481365;rs112770763;rs112770763;rs11700250;rs11700250;rs11700250;rs116678101;rs116678101;rs78095440;rs78095440;rs138804480;rs138804480;rs224415;rs224415;rs45563939;rs45563939;rs224416;rs224416;rs587756057;rs587756057;rs60267524;rs60267524;rs17092784;rs17092784;rs224418;rs224418;rs73283830;rs73283830;rs224419;rs224419;rs3790136;rs3790136;rs11167269;rs11167269;rs1010759;rs1010759;rs224424;rs224424;rs8115363;rs8115363;rs224427;rs224427;rs2378390;rs2378390;rs224429;rs224429;rs224429;rs11698633;rs11698633;rs2277862;rs2277862;rs2277862;rs224430;rs224430;rs224431;rs224431;rs202239874;rs202239874;rs224433;rs224433;rs224434;rs224434;rs224435;rs224435;rs224435;rs224436;rs224436;rs224436;rs224437;rs224437;rs224437;rs7264396;rs7264396;rs7264396;rs7264396;rs7264079;rs7264079;rs188878;rs188878;rs224438;rs224438;rs12625762;rs12625762;rs224440;rs224440;rs224440;rs6119625;rs6119625;rs6119625;rs7261820;rs7261820;rs6142410;rs6142410;rs6119626;rs6119626;rs139766404;rs139766404;rs6088880;rs6088880;rs6088881;rs6088881;rs6060479;rs6060479;rs6119628;rs6119628;rs1536147;rs1536147;rs6142415;rs6142415;rs6142416;rs6142416;rs6060491;rs6060491;rs6088889;rs6088889;rs6087723;rs6087723;rs532757789;rs532757789;rs6142417;rs6142417;rs397706009;rs397706009;rs66657018;rs66657018;rs6119629;rs6119629;rs1886695;rs1886695;rs4911183;rs4911183;rs961020;rs961020;rs2010565;rs2010565;rs57545942;rs6120994;rs6120994;rs6120995;rs6120995;rs6058275;rs6058275;rs6120998;rs6120998;rs73275433;rs73275433;rs41293080;rs41293080;rs6058276;rs6058276;rs6119630;rs6119630;rs3746410;rs3746410;rs761825;rs761825;rs761826;rs761826;rs761826;rs6060504;rs6060507;rs200929686;rs143646210;rs77480798;rs11476679;rs11698601;rs3841688;rs761827;rs10668654;rs6058281;rs6060515;rs61016611;rs111684926;rs113522583;rs6058282;rs6060516;rs147019139;rs36077529;rs7266438;rs6058283;rs6060518;rs6060519;rs6058285;rs77120309;rs12481228;rs6579255;rs61191623;rs78084033;rs10211771;rs6060524;rs376976442;rs377134519;rs6060525;rs6060525;rs2207889;rs2207889;rs6060526;rs6060526;rs34322147;rs34322147;rs147767406;rs202015491;rs6060529;rs6060529;rs6060530;rs6060530;rs10649224;rs10649224;rs1118233;rs6058288;rs6058288;rs3787164;rs3787164;rs3787165;rs3787165;rs3787166;rs3787166;rs7273815;rs3787168;rs3787168;rs373232970;rs12480622;rs12480622;rs12480408;rs6060535;rs6060539;rs6060539;rs6121015;rs6121015;rs6121015;rs7261284;rs1040695;rs1040695;rs11696527;rs111306810;rs6058290;rs6058290;rs6058291;rs6058291;rs6060541;rs6060541;rs11698796;rs6058293;rs6058293;rs6121018;rs6121018;rs6060542;rs6060542;rs73905926;rs6121020;rs6121020;rs2295355;rs2295355;rs2295356;rs111677088;rs113203744;rs7267759;rs6058294;rs6058294;rs35246017;rs35246017;rs6060547;rs72118863;rs72118863;rs3841689;rs3841689;rs6121026;rs6121026;rs6060553;rs6060553;rs3056722;rs3056722;rs200583013;rs200583013;rs6058296;rs6060556;rs6060557;rs6060558;rs11699793;rs11699690;rs6058297;rs6058297;rs11697903;rs11697903;rs28875933;rs28875933;rs143958749;rs6060560;rs367799982;rs6060562;rs6060562;rs11483613;rs6060564;rs6060565;rs6060565;rs6060565;rs56116518;rs6060566;rs6060567;rs17092980;rs146367992;rs6058302;rs6058302;rs6058303;rs6060569;rs6060570;rs2425071;rs2425072;rs2425073;rs2425073;rs6060572;rs2050729;rs59142512;rs35801758;rs2425078;rs2425079;rs2425081;rs6058304;rs2425083;rs2425083;rs2425084;rs2425086;rs60646509;rs2425088;rs2425089;rs112339847;rs2425090;rs6060578;rs373189898;rs35232905;rs35547638;rs2425091;rs2425091;rs2425092;rs2425093;rs2425094;rs8124505;rs2378392;rs59064961;rs2425096;rs2425096;rs111707953;rs2425097;rs2425097;rs2425100;rs6060580;rs6058305;rs6058305;rs397764954;rs397764954;rs2425102;rs2425103;rs11696947;rs11699044;rs2425105;rs2425105;rs2425105;rs6060582;rs6060582;rs56941405;rs147008593;rs6060583;rs2425106;rs7263640;rs113537631;rs57007891;rs6060585;rs113014094;rs12480194;rs11472231;rs2425109;rs6060586;rs6060586;rs17093026;rs17093027;rs13038622;rs2425111;rs2425112;rs2425112;rs6058309;rs45595739;rs6119646;rs6119646;rs6058310;rs113092336;rs6058311;rs2425114;rs2425115;rs2425115;rs2425116;rs2425117;rs11167273;rs11167273;rs2425118;rs2425119;rs2425120;rs6058312;rs4519606;rs4519606;rs56392905;rs58448091;rs7268253;rs200376506;rs373178542;rs2425121;rs11167274;rs1056196;rs137947786;rs2425122;rs2066066;rs2425123;rs72096088;rs72096088;rs2425125;rs2425125;rs2425126;rs2425127;rs3827029;rs73905955;rs2225950;rs2425130;rs111241953;rs7362471;rs7362471;rs77831232;rs200842017;rs1970576;rs1970576;rs1970577;rs2425131;rs6060588;rs2425132;rs1970357;rs2425134;rs7268195;rs11167275;rs79035779;rs117010355;rs111462490;rs56052651;rs142777818;rs57963833;rs55761608;rs36103066;rs2425136;rs78877130;rs2425137;rs2425138;rs2425140;rs7264869;rs28826336;rs2425141;rs2425142;rs2425143;rs6060591;rs145864236;rs6060592;rs2095818;rs2095819;rs202084633;rs2425145;rs2425146;rs11697455;rs371023073;rs1890470;rs141029053;rs28685274;rs148527013;rs2425149;rs8125090;rs4911519;rs6058318;rs73902908;rs6121042;rs6058322;rs6058322;rs2378408;rs4602287;rs6121045;rs398035638;rs6119649;rs6060597;rs4911520;rs111597121;rs6087734;rs11700256;rs74785978;rs6142443;rs6142444;rs6141564;rs35940074;rs78421482;rs6060605;rs11696369;rs17093093;rs11906854;rs73283043;rs78949029;rs113308361;rs6058324;rs6058325;rs75331436;rs200855143;rs80156193;rs2378409;rs733609;rs7270712;rs6060613;rs2425151;rs8115150;rs12479473;rs56904633;rs8122587;rs2425153;rs6119655;rs113467374;rs144710743;rs144710743;rs200750486;rs200750486;rs6060624;rs112103450;rs2425156;rs2425157;rs2425158;rs3787169;rs75598057;rs74784474;rs2425160;rs11443640;rs11443640;rs2425161;rs11907811;rs2425162;rs6060636;rs2425163;rs73902913;rs73902914;rs2425164;rs2425165;rs6060639;rs10211792;rs17093156;rs2425166;rs74355238;rs2425170;rs7273668;rs2425171;rs2425172;rs2425173;rs10485510;rs2425175;rs2425176;rs2425178;rs11301142;rs7264414;rs2425180;rs2425181;rs145839824;rs4504072;rs2064511;rs6060642;rs6060643;rs2425183;rs8116836;rs6060648;rs6121073;rs10565957;rs113468756;rs6579259;rs6579260;rs6058340;rs6058341;rs6058343;rs6060656;rs7271036;rs3787173;rs3827030;rs6058344;rs6060660;rs7266028;rs7266028;rs145493020;rs112840246;rs6060664;rs6060666;rs12479546;rs6119672;rs6060669;rs6058346;rs6060670;rs6060671;rs6060673;rs6058347;rs6058350;rs6058351;rs3787174;rs73902932;rs149601523;rs6058354;rs6058355;rs6058356;rs11473231;rs6058358;rs371026258;rs11167278;rs34149368;rs6060675;rs8125393;rs11696912;rs6060676;rs6058359;rs6060677;rs6060678;rs141628197;rs77049997;rs17431878;rs141918875;rs6058363;rs6060681;rs6060682;rs6058364;rs6060683;rs6058365;rs11167279;rs2024854;rs8125966;rs6060685;rs6058366;rs6060686;rs35760470;rs527440244;rs112615125;rs6060688;rs6060692;rs6058370;rs200679606;rs6060694;rs201177249;rs6058373;rs6060696;rs6060696;rs2064724;rs6060699;rs11697851;rs11699899;rs6060700;rs6058374;rs6060703;rs6060704;rs6058375;rs6058375;rs2378414;rs143340219;rs6088971;rs6060709;rs6060710;rs3829829;rs6579266;rs7274724;rs7266673;rs35448195;rs11699815;rs6058376;rs6121102;rs6060717;rs6060717;rs7263302;rs6060719;rs6060719;rs11697024;rs6058378;rs11468373;rs6060720;rs11700299;rs6060723;rs7273880;rs6058380;rs6058382;rs58372200;rs6060726;rs6060727;rs6058383;rs1341603;rs149078900;rs6060729;rs6060730;rs11167280;rs7272916;rs55783707;rs55783707;rs6060738;rs6060739;rs6058387;rs10627329;rs2064725;rs6142470;rs6060741;rs6058388;rs6141583;rs66483315;rs6142472;rs6142474;rs145635616;rs2050930;rs6142476;rs6060744;rs8114246;rs11280939;rs113788163;rs141844971;rs201511970;rs199711835;rs2440940;rs6060749;rs112481237;rs6060750;rs2590984;rs6060751;rs10709929;rs60012926;rs2590985;rs6058393;rs8123175;rs6060757;rs6141590;rs11477706;rs6060761;rs6058395;rs2590965;rs2590964;rs11167285;rs2794382;rs2794383;rs2590962;rs2590959;rs1891154;rs2244883;rs6060764;rs202190185;rs11697672;rs9620;rs6142495;rs7265718;rs3171389;rs7261967;rs58443785;	cholesterol;LDL_C;cholesterol;LDL_C;cholesterol;LDL_C;cholesterol;LDL_C;cholesterol;LDL_C;cholesterol;LDL_C;cholesterol;LDL_C;cholesterol;LDL_C;cholesterol;LDL_C;cholesterol;LDL_C;cholesterol;LDL_C;cholesterol;LDL_C;TC;cholesterol;LDL_C;cholesterol;LDL_C;cholesterol;LDL_C;cholesterol;LDL_C;cholesterol;LDL_C;cholesterol;LDL_C;cholesterol;LDL_C;cholesterol;LDL_C;cholesterol;LDL_C;cholesterol;LDL_C;cholesterol;LDL_C;cholesterol;LDL_C;cholesterol;LDL_C;cholesterol;LDL_C;cholesterol;LDL_C;cholesterol;LDL_C;cholesterol;LDL_C;cholesterol;LDL_C;cholesterol;LDL_C;cholesterol;LDL_C;cholesterol;LDL_C;cholesterol;LDL_C;cholesterol;LDL_C;cholesterol;LDL_C;cholesterol;LDL_C;cholesterol;LDL_C;cholesterol;LDL_C;cholesterol;LDL_C;cholesterol;LDL_C;cholesterol;LDL_C;cholesterol;LDL_C;cholesterol;LDL_C;cholesterol;LDL_C;cholesterol;LDL_C;cholesterol;LDL_C;cholesterol;cholesterol;cholesterol;cholesterol;LDL_C;LDL_C;LDL_C;LDL_C;cholesterol;LDL_C;cholesterol;LDL_C;cholesterol;LDL_C;cholesterol;LDL_C;cholesterol;LDL_C;cholesterol;LDL_C;cholesterol;LDL_C;cholesterol;LDL_C;cholesterol;LDL_C;cholesterol;LDL_C;cholesterol;LDL_C;cholesterol;LDL_C;cholesterol;LDL_C;cholesterol;LDL_C;cholesterol;LDL_C;cholesterol;LDL_C;cholesterol;LDL_C;cholesterol;LDL_C;cholesterol;LDL_C;cholesterol;LDL_C;cholesterol;LDL_C;cholesterol;LDL_C;cholesterol;LDL_C;cholesterol;LDL_C;cholesterol;LDL_C;cholesterol;LDL_C;cholesterol;LDL_C;cholesterol;LDL_C;cholesterol;LDL_C;cholesterol;LDL_C;cholesterol;LDL_C;cholesterol;LDL_C;cholesterol;LDL_C;cholesterol;LDL_C;cholesterol;LDL_C;cholesterol;LDL_C;cholesterol;LDL_C;cholesterol;LDL_C;cholesterol;LDL_C;cholesterol;LDL_C;cholesterol;LDL_C;cholesterol;LDL_C;cholesterol;LDL_C;cholesterol;LDL_C;cholesterol;LDL_C;cholesterol;LDL_C;cholesterol;LDL_C;cholesterol;LDL_C;cholesterol;LDL_C;cholesterol;LDL_C;cholesterol;LDL_C;cholesterol;LDL_C;cholesterol;LDL_C;cholesterol;LDL_C;cholesterol;LDL_C;TC;cholesterol;LDL_C;cholesterol;LDL_C;cholesterol;LDL_C;TC;cholesterol;LDL_C;cholesterol;LDL_C;cholesterol;LDL_C;cholesterol;LDL_C;cholesterol;LDL_C;cholesterol;LDL_C;cholesterol;LDL_C;cholesterol;LDL_C;cholesterol;LDL_C;cholesterol;LDL_C;cholesterol;LDL_C;cholesterol;LDL_C;cholesterol;LDL_C;cholesterol;LDL_C;cholesterol;LDL_C;cholesterol;LDL_C;cholesterol;LDL_C;cholesterol;LDL_C;cholesterol;LDL_C;cholesterol;LDL_C;TC;cholesterol;LDL_C;cholesterol;LDL_C;TC;cholesterol;LDL_C;cholesterol;LDL_C;cholesterol;LDL_C;cholesterol;LDL_C;cholesterol;LDL_C;cholesterol;LDL_C;TC;cholesterol;LDL_C;TC;cholesterol;LDL_C;TC;cholesterol;LDL;LDL_C;TC;cholesterol;LDL_C;cholesterol;LDL_C;cholesterol;LDL_C;cholesterol;LDL_C;cholesterol;LDL_C;TC;cholesterol;LDL_C;TC;cholesterol;LDL_C;cholesterol;LDL_C;cholesterol;LDL_C;cholesterol;LDL_C;cholesterol;LDL_C;cholesterol;LDL_C;cholesterol;LDL_C;cholesterol;LDL_C;cholesterol;LDL_C;cholesterol;LDL_C;cholesterol;LDL_C;cholesterol;LDL_C;cholesterol;LDL_C;cholesterol;LDL_C;cholesterol;LDL_C;cholesterol;LDL_C;cholesterol;LDL_C;cholesterol;LDL_C;cholesterol;LDL_C;cholesterol;LDL_C;cholesterol;LDL_C;cholesterol;LDL_C;cholesterol;LDL_C;cholesterol;cholesterol;LDL_C;cholesterol;LDL_C;cholesterol;LDL_C;cholesterol;LDL_C;cholesterol;LDL_C;cholesterol;LDL_C;cholesterol;LDL_C;cholesterol;LDL_C;cholesterol;LDL_C;cholesterol;LDL_C;cholesterol;LDL_C;TC;cholesterol;cholesterol;cholesterol;cholesterol;cholesterol;cholesterol;cholesterol;cholesterol;cholesterol;cholesterol;cholesterol;cholesterol;cholesterol;cholesterol;cholesterol;cholesterol;cholesterol;cholesterol;cholesterol;cholesterol;cholesterol;cholesterol;cholesterol;cholesterol;cholesterol;cholesterol;cholesterol;cholesterol;cholesterol;cholesterol;cholesterol;cholesterol;cholesterol;cholesterol;LDL_C;cholesterol;LDL_C;cholesterol;LDL_C;cholesterol;LDL_C;cholesterol;cholesterol;cholesterol;LDL_C;cholesterol;LDL_C;cholesterol;LDL_C;cholesterol;cholesterol;LDL_C;cholesterol;LDL_C;cholesterol;LDL_C;cholesterol;LDL_C;cholesterol;cholesterol;LDL_C;cholesterol;cholesterol;LDL_C;cholesterol;cholesterol;cholesterol;LDL_C;cholesterol;LDL_C;TC;cholesterol;cholesterol;LDL_C;cholesterol;cholesterol;cholesterol;LDL_C;cholesterol;LDL_C;cholesterol;LDL_C;cholesterol;cholesterol;LDL_C;cholesterol;LDL_C;cholesterol;LDL_C;cholesterol;cholesterol;LDL_C;cholesterol;LDL_C;cholesterol;cholesterol;cholesterol;cholesterol;cholesterol;LDL_C;cholesterol;LDL_C;cholesterol;cholesterol;LDL_C;cholesterol;LDL_C;cholesterol;LDL_C;cholesterol;LDL_C;cholesterol;LDL_C;cholesterol;LDL_C;cholesterol;cholesterol;cholesterol;cholesterol;cholesterol;cholesterol;cholesterol;LDL_C;cholesterol;LDL_C;cholesterol;LDL_C;cholesterol;cholesterol;cholesterol;cholesterol;LDL_C;cholesterol;cholesterol;cholesterol;LDL_C;TC;cholesterol;cholesterol;cholesterol;cholesterol;cholesterol;cholesterol;TC;cholesterol;cholesterol;cholesterol;cholesterol;cholesterol;cholesterol;LDL_C;cholesterol;cholesterol;cholesterol;cholesterol;cholesterol;cholesterol;cholesterol;cholesterol;cholesterol;LDL_C;cholesterol;cholesterol;cholesterol;cholesterol;cholesterol;cholesterol;cholesterol;cholesterol;cholesterol;cholesterol;cholesterol;cholesterol;LDL_C;cholesterol;cholesterol;cholesterol;cholesterol;cholesterol;cholesterol;cholesterol;LDL_C;cholesterol;cholesterol;LDL_C;cholesterol;cholesterol;cholesterol;LDL_C;cholesterol;LDL_C;cholesterol;cholesterol;cholesterol;cholesterol;cholesterol;LDL_C;TC;cholesterol;LDL_C;cholesterol;cholesterol;cholesterol;cholesterol;cholesterol;cholesterol;cholesterol;cholesterol;cholesterol;cholesterol;cholesterol;cholesterol;cholesterol;LDL_C;cholesterol;cholesterol;cholesterol;cholesterol;cholesterol;LDL_C;cholesterol;cholesterol;cholesterol;LDL_C;cholesterol;cholesterol;cholesterol;cholesterol;cholesterol;LDL_C;cholesterol;cholesterol;cholesterol;LDL_C;cholesterol;cholesterol;cholesterol;cholesterol;cholesterol;LDL_C;cholesterol;cholesterol;cholesterol;cholesterol;cholesterol;cholesterol;cholesterol;cholesterol;cholesterol;cholesterol;cholesterol;cholesterol;cholesterol;LDL_C;cholesterol;LDL_C;cholesterol;cholesterol;cholesterol;cholesterol;cholesterol;cholesterol;cholesterol;cholesterol;LDL_C;cholesterol;cholesterol;cholesterol;LDL_C;cholesterol;cholesterol;cholesterol;cholesterol;cholesterol;cholesterol;cholesterol;cholesterol;cholesterol;cholesterol;cholesterol;cholesterol;cholesterol;cholesterol;cholesterol;cholesterol;cholesterol;cholesterol;cholesterol;cholesterol;cholesterol;cholesterol;cholesterol;cholesterol;cholesterol;cholesterol;cholesterol;cho	-	NA	NA	34190699;34190699;34148693;34568938;34397349;33894826;	rs738703;rs738703;rs77480718;rs6088528;rs6087579;rs742614;	Cholesterol;LDL_cholesterol;Cholesterol;Estimated_glomerular_filtration_rate;Estimated_glomerular_filtration_rate;Stearic_acid_(18:0)_levels;	Sinnott-Armstrong_et_al.;Sinnott-Armstrong_et_al.;Sinnott-Armstrong_et_al.;Wuttke_et_al.;Wuttke_et_al.;Wu_et_al.;
20_5	20	38485760	40521751	XS-VLDL-CE	39142516	20:39142516:A:G	rs2207132	a	g	0.0453	0.122888	0.0114097	4.745e-27	26.32	26	0.9861	No	MAFB	MAFB	Biology	91	ApoB;ApoBbyApoA1;DHA;EstC;FAw3;FAw6;FreeC;HDL-TG;IDL-C;IDL-CE;IDL-FC;IDL-L;IDL-P;IDL-PL;IDL-PL_percent;IDL-TG;LA;LDL-C;LDL-TG;L-HDL-CE_percent;L-LDL-C;L-LDL-CE;L-LDL-CE_percent;L-LDL-C_percent;L-LDL-FC;L-LDL-FC_percent;L-LDL-L;L-LDL-P;L-LDL-PL;L-LDL-PL_percent;L-LDL-TG;L-VLDL-PL_percent;M-HDL-CE_percent;M-HDL-TG;M-LDL-C;M-LDL-CE;M-LDL-CE_percent;M-LDL-C_percent;M-LDL-FC;M-LDL-FC_percent;M-LDL-L;M-LDL-P;M-LDL-PL;M-LDL-PL_percent;M-LDL-TG;MUFA;M-VLDL-C;M-VLDL-CE;M-VLDL-FC;M-VLDL-FC_percent;M-VLDL-L;M-VLDL-PL;PC;PUFA;Remnant-C;Serum-C;Serum-TG;SFA;S-LDL-C;S-LDL-CE;S-LDL-CE_percent;S-LDL-C_percent;S-LDL-FC;S-LDL-FC_percent;S-LDL-L;S-LDL-P;S-LDL-PL;S-LDL-PL_percent;S-LDL-TG;SM;S-VLDL-C;S-VLDL-CE;S-VLDL-FC;S-VLDL-L;S-VLDL-P;S-VLDL-PL;S-VLDL-TG;TotCho;TotFA;TotPG;VLDL-C;XS-VLDL-C;XS-VLDL-CE;XS-VLDL-FC;XS-VLDL-L;XS-VLDL-P;XS-VLDL-PL;XS-VLDL-TG;XXL-VLDL-C;XXL-VLDL-CE;XXL-VLDL-TG_percent;	3	region_20_5_locus_1	intergenic_variant	NA	NA	NA	E4_HYPERCHOL (p=1.21171e-11); E4_LIPOPROT (p=2.72898e-14); E4_METABOLIA (p=2.29879e-12); RX_STATIN (p=1.45646e-46);	Hip circumference (Neale B 2017); Medication for cholesterol, blood pressure or diabetes: cholesterol lowering medication (Neale B 2017); Medication for cholesterol, blood pressure or diabetes: none of the above (Neale B 2017); Self-reported high cholesterol (Neale B 2017); Treatment with simvastatin (Neale B 2017);	ApoB (Kettunen J 2016); Cholesterol esters in large LDL (Kettunen J 2016); Cholesterol esters in medium LDL (Kettunen J 2016); Concentration of IDL particles (Kettunen J 2016); Concentration of large LDL particles (Kettunen J 2016); Concentration of medium LDL particles (Kettunen J 2016); Concentration of very small VLDL particles (Kettunen J 2016); Free cholesterol in IDL (Kettunen J 2016); Free cholesterol in large LDL (Kettunen J 2016); Phospholipids in IDL (Kettunen J 2016); Phospholipids in large LDL (Kettunen J 2016); Phospholipids in very small VLDL (Kettunen J 2016); Serum total cholesterol (Kettunen J 2016); Total cholesterol in IDL (Kettunen J 2016); Total cholesterol in LDL (Kettunen J 2016); Total cholesterol in large LDL (Kettunen J 2016); Total cholesterol in medium LDL (Kettunen J 2016); Total lipids in IDL (Kettunen J 2016); Total lipids in large LDL (Kettunen J 2016); Total lipids in medium LDL (Kettunen J 2016); Total lipids in very small VLDL (Kettunen J 2016); Triglycerides in IDL (Kettunen J 2016); Triglycerides in very small VLDL (Kettunen J 2016);	rs1883711;rs2207132;rs117113213;rs117113213;rs2207132;rs1883711;rs1883711;rs117113213;rs2207132;rs2207132;rs117113213;rs117113213;rs2207132;rs1883711;rs2207132;rs2207132;rs117113213;rs1883711;rs117113213;rs1883711;rs1883711;	Total_lipids_in_very_small_VLDL;Triglycerides_in_IDL;Triglycerides_in_IDL;Concentration_of_very_small_VLDL_particles;Concentration_of_very_small_VLDL_particles;Phospholipids_in_very_small_VLDL;Concentration_of_IDL_particles;Total_lipids_in_very_small_VLDL;Concentration_of_IDL_particles;Total_lipids_in_very_small_VLDL;Concentration_of_IDL_particles;Phospholipids_in_very_small_VLDL;Phospholipids_in_very_small_VLDL;Total_lipids_in_IDL;Total_lipids_in_IDL;Phospholipids_in_IDL;Total_lipids_in_IDL;Triglycerides_in_IDL;Phospholipids_in_IDL;Phospholipids_in_IDL;Concentration_of_very_small_VLDL_particles;	20:39142516;20:39142516;20:39142516;20:39165692;20:39165692;20:39165692;20:39179822;20:39179822;20:39179822;20:39197335;20:39197335;20:39197335;	rs2207132;rs2207132;rs2207132;rs117113213;rs117113213;rs117113213;rs1883711;rs1883711;rs1883711;rs74698119;rs74698119;rs74698119;	cholesterol;LDL_C;triglyc;cholesterol;LDL_C;triglyc;cholesterol;LDL_C;triglyc;cholesterol;LDL_C;triglyc;	UKBB;UKBB;UKBB;UKBB;UKBB;UKBB;UKBB;UKBB;UKBB;UKBB;UKBB;UKBB;	NA	NA	39142516;39142516;39142516;39228784;39228784;39228784;39142516;39280362;39093473;39280362;39093473;38859990;39093473;39151915;39640971;39151915;39640971;39179978;39326151;38859990;39636663;39640971;39326151;39636663;39326151;39125905;	rs2207132;rs2207132;rs2207132;rs6102059;rs6102059;rs6102059;rs2207132;rs74435866;rs73118985;rs74435866;rs73118985;rs75000995;rs73118985;rs62210638;rs73121275;rs62210638;rs73121275;rs1883712;rs926664;rs75000995;rs6029516;rs73121275;rs926664;rs6029516;rs926664;rs6029150;	LDL_cholesterol;Cholesterol;Apolipoprotein_B;LDL_cholesterol;Cholesterol;Apolipoprotein_B;Triglycerides;Cholesterol;Cholesterol;LDL_cholesterol;LDL_cholesterol;LDL_cholesterol;Apolipoprotein_B;Apolipoprotein_B;LDL_cholesterol;LDL_cholesterol;Cholesterol;Cholesterol;LDL_cholesterol;Cholesterol;Creatinine;Apolipoprotein_B;Cholesterol;eGFR;Apolipoprotein_B;Cholesterol;	Sinnott-Armstrong_et_al.;Sinnott-Armstrong_et_al.;Sinnott-Armstrong_et_al.;Sinnott-Armstrong_et_al.;Sinnott-Armstrong_et_al.;Sinnott-Armstrong_et_al.;Sinnott-Armstrong_et_al.;Sinnott-Armstrong_et_al.;Sinnott-Armstrong_et_al.;Sinnott-Armstrong_et_al.;Sinnott-Armstrong_et_al.;Sinnott-Armstrong_et_al.;Sinnott-Armstrong_et_al.;Sinnott-Armstrong_et_al.;Sinnott-Armstrong_et_al.;Sinnott-Armstrong_et_al.;Sinnott-Armstrong_et_al.;Sinnott-Armstrong_et_al.;Sinnott-Armstrong_et_al.;Sinnott-Armstrong_et_al.;Sinnott-Armstrong_et_al.;Sinnott-Armstrong_et_al.;Sinnott-Armstrong_et_al.;Sinnott-Armstrong_et_al.;Sinnott-Armstrong_et_al.;Sinnott-Armstrong_et_al.;
20_5	20	38485760	40521751	FAw3	39142516	20:39142516:A:G	rs2207132	a	g	0.0451	0.102275	0.0114049	3.03e-19	18.52	27	0.4269	No	MAFB	MAFB	Biology	91	ApoB;ApoBbyApoA1;DHA;EstC;FAw3;FAw6;FreeC;HDL-TG;IDL-C;IDL-CE;IDL-FC;IDL-L;IDL-P;IDL-PL;IDL-PL_percent;IDL-TG;LA;LDL-C;LDL-TG;L-HDL-CE_percent;L-LDL-C;L-LDL-CE;L-LDL-CE_percent;L-LDL-C_percent;L-LDL-FC;L-LDL-FC_percent;L-LDL-L;L-LDL-P;L-LDL-PL;L-LDL-PL_percent;L-LDL-TG;L-VLDL-PL_percent;M-HDL-CE_percent;M-HDL-TG;M-LDL-C;M-LDL-CE;M-LDL-CE_percent;M-LDL-C_percent;M-LDL-FC;M-LDL-FC_percent;M-LDL-L;M-LDL-P;M-LDL-PL;M-LDL-PL_percent;M-LDL-TG;MUFA;M-VLDL-C;M-VLDL-CE;M-VLDL-FC;M-VLDL-FC_percent;M-VLDL-L;M-VLDL-PL;PC;PUFA;Remnant-C;Serum-C;Serum-TG;SFA;S-LDL-C;S-LDL-CE;S-LDL-CE_percent;S-LDL-C_percent;S-LDL-FC;S-LDL-FC_percent;S-LDL-L;S-LDL-P;S-LDL-PL;S-LDL-PL_percent;S-LDL-TG;SM;S-VLDL-C;S-VLDL-CE;S-VLDL-FC;S-VLDL-L;S-VLDL-P;S-VLDL-PL;S-VLDL-TG;TotCho;TotFA;TotPG;VLDL-C;XS-VLDL-C;XS-VLDL-CE;XS-VLDL-FC;XS-VLDL-L;XS-VLDL-P;XS-VLDL-PL;XS-VLDL-TG;XXL-VLDL-C;XXL-VLDL-CE;XXL-VLDL-TG_percent;	3	region_20_5_locus_1	intergenic_variant	NA	NA	NA	E4_HYPERCHOL (p=1.21171e-11); E4_LIPOPROT (p=2.72898e-14); E4_METABOLIA (p=2.29879e-12); RX_STATIN (p=1.45646e-46);	Hip circumference (Neale B 2017); Medication for cholesterol, blood pressure or diabetes: cholesterol lowering medication (Neale B 2017); Medication for cholesterol, blood pressure or diabetes: none of the above (Neale B 2017); Self-reported high cholesterol (Neale B 2017); Treatment with simvastatin (Neale B 2017);	ApoB (Kettunen J 2016); Cholesterol esters in large LDL (Kettunen J 2016); Cholesterol esters in medium LDL (Kettunen J 2016); Concentration of IDL particles (Kettunen J 2016); Concentration of large LDL particles (Kettunen J 2016); Concentration of medium LDL particles (Kettunen J 2016); Concentration of very small VLDL particles (Kettunen J 2016); Free cholesterol in IDL (Kettunen J 2016); Free cholesterol in large LDL (Kettunen J 2016); Phospholipids in IDL (Kettunen J 2016); Phospholipids in large LDL (Kettunen J 2016); Phospholipids in very small VLDL (Kettunen J 2016); Serum total cholesterol (Kettunen J 2016); Total cholesterol in IDL (Kettunen J 2016); Total cholesterol in LDL (Kettunen J 2016); Total cholesterol in large LDL (Kettunen J 2016); Total cholesterol in medium LDL (Kettunen J 2016); Total lipids in IDL (Kettunen J 2016); Total lipids in large LDL (Kettunen J 2016); Total lipids in medium LDL (Kettunen J 2016); Total lipids in very small VLDL (Kettunen J 2016); Triglycerides in IDL (Kettunen J 2016); Triglycerides in very small VLDL (Kettunen J 2016);	rs1883711;rs2207132;rs117113213;rs117113213;rs2207132;rs1883711;rs1883711;rs117113213;rs2207132;rs2207132;rs117113213;rs117113213;rs2207132;rs1883711;rs2207132;rs2207132;rs117113213;rs1883711;rs117113213;rs1883711;rs1883711;	Total_lipids_in_very_small_VLDL;Triglycerides_in_IDL;Triglycerides_in_IDL;Concentration_of_very_small_VLDL_particles;Concentration_of_very_small_VLDL_particles;Phospholipids_in_very_small_VLDL;Concentration_of_IDL_particles;Total_lipids_in_very_small_VLDL;Concentration_of_IDL_particles;Total_lipids_in_very_small_VLDL;Concentration_of_IDL_particles;Phospholipids_in_very_small_VLDL;Phospholipids_in_very_small_VLDL;Total_lipids_in_IDL;Total_lipids_in_IDL;Phospholipids_in_IDL;Total_lipids_in_IDL;Triglycerides_in_IDL;Phospholipids_in_IDL;Phospholipids_in_IDL;Concentration_of_very_small_VLDL_particles;	20:39142516;20:39142516;20:39142516;20:39165692;20:39165692;20:39165692;20:39179822;20:39179822;20:39179822;20:39197335;20:39197335;20:39197335;	rs2207132;rs2207132;rs2207132;rs117113213;rs117113213;rs117113213;rs1883711;rs1883711;rs1883711;rs74698119;rs74698119;rs74698119;	cholesterol;LDL_C;triglyc;cholesterol;LDL_C;triglyc;cholesterol;LDL_C;triglyc;cholesterol;LDL_C;triglyc;	UKBB;UKBB;UKBB;UKBB;UKBB;UKBB;UKBB;UKBB;UKBB;UKBB;UKBB;UKBB;	NA	NA	39142516;39142516;39142516;39228784;39228784;39228784;39142516;39280362;39093473;39280362;39093473;38859990;39093473;39151915;39640971;39151915;39640971;39179978;39326151;38859990;39636663;39640971;39326151;39636663;39326151;39125905;	rs2207132;rs2207132;rs2207132;rs6102059;rs6102059;rs6102059;rs2207132;rs74435866;rs73118985;rs74435866;rs73118985;rs75000995;rs73118985;rs62210638;rs73121275;rs62210638;rs73121275;rs1883712;rs926664;rs75000995;rs6029516;rs73121275;rs926664;rs6029516;rs926664;rs6029150;	LDL_cholesterol;Cholesterol;Apolipoprotein_B;LDL_cholesterol;Cholesterol;Apolipoprotein_B;Triglycerides;Cholesterol;Cholesterol;LDL_cholesterol;LDL_cholesterol;LDL_cholesterol;Apolipoprotein_B;Apolipoprotein_B;LDL_cholesterol;LDL_cholesterol;Cholesterol;Cholesterol;LDL_cholesterol;Cholesterol;Creatinine;Apolipoprotein_B;Cholesterol;eGFR;Apolipoprotein_B;Cholesterol;	Sinnott-Armstrong_et_al.;Sinnott-Armstrong_et_al.;Sinnott-Armstrong_et_al.;Sinnott-Armstrong_et_al.;Sinnott-Armstrong_et_al.;Sinnott-Armstrong_et_al.;Sinnott-Armstrong_et_al.;Sinnott-Armstrong_et_al.;Sinnott-Armstrong_et_al.;Sinnott-Armstrong_et_al.;Sinnott-Armstrong_et_al.;Sinnott-Armstrong_et_al.;Sinnott-Armstrong_et_al.;Sinnott-Armstrong_et_al.;Sinnott-Armstrong_et_al.;Sinnott-Armstrong_et_al.;Sinnott-Armstrong_et_al.;Sinnott-Armstrong_et_al.;Sinnott-Armstrong_et_al.;Sinnott-Armstrong_et_al.;Sinnott-Armstrong_et_al.;Sinnott-Armstrong_et_al.;Sinnott-Armstrong_et_al.;Sinnott-Armstrong_et_al.;Sinnott-Armstrong_et_al.;Sinnott-Armstrong_et_al.;
20_5	20	38485760	40521751	DHA	39142516	20:39142516:A:G	rs2207132	a	g	0.0451	0.0971689	0.0113909	1.458e-17	16.84	27	0.4121	No	MAFB	MAFB	Biology	91	ApoB;ApoBbyApoA1;DHA;EstC;FAw3;FAw6;FreeC;HDL-TG;IDL-C;IDL-CE;IDL-FC;IDL-L;IDL-P;IDL-PL;IDL-PL_percent;IDL-TG;LA;LDL-C;LDL-TG;L-HDL-CE_percent;L-LDL-C;L-LDL-CE;L-LDL-CE_percent;L-LDL-C_percent;L-LDL-FC;L-LDL-FC_percent;L-LDL-L;L-LDL-P;L-LDL-PL;L-LDL-PL_percent;L-LDL-TG;L-VLDL-PL_percent;M-HDL-CE_percent;M-HDL-TG;M-LDL-C;M-LDL-CE;M-LDL-CE_percent;M-LDL-C_percent;M-LDL-FC;M-LDL-FC_percent;M-LDL-L;M-LDL-P;M-LDL-PL;M-LDL-PL_percent;M-LDL-TG;MUFA;M-VLDL-C;M-VLDL-CE;M-VLDL-FC;M-VLDL-FC_percent;M-VLDL-L;M-VLDL-PL;PC;PUFA;Remnant-C;Serum-C;Serum-TG;SFA;S-LDL-C;S-LDL-CE;S-LDL-CE_percent;S-LDL-C_percent;S-LDL-FC;S-LDL-FC_percent;S-LDL-L;S-LDL-P;S-LDL-PL;S-LDL-PL_percent;S-LDL-TG;SM;S-VLDL-C;S-VLDL-CE;S-VLDL-FC;S-VLDL-L;S-VLDL-P;S-VLDL-PL;S-VLDL-TG;TotCho;TotFA;TotPG;VLDL-C;XS-VLDL-C;XS-VLDL-CE;XS-VLDL-FC;XS-VLDL-L;XS-VLDL-P;XS-VLDL-PL;XS-VLDL-TG;XXL-VLDL-C;XXL-VLDL-CE;XXL-VLDL-TG_percent;	3	region_20_5_locus_1	intergenic_variant	NA	NA	NA	E4_HYPERCHOL (p=1.21171e-11); E4_LIPOPROT (p=2.72898e-14); E4_METABOLIA (p=2.29879e-12); RX_STATIN (p=1.45646e-46);	Hip circumference (Neale B 2017); Medication for cholesterol, blood pressure or diabetes: cholesterol lowering medication (Neale B 2017); Medication for cholesterol, blood pressure or diabetes: none of the above (Neale B 2017); Self-reported high cholesterol (Neale B 2017); Treatment with simvastatin (Neale B 2017);	ApoB (Kettunen J 2016); Cholesterol esters in large LDL (Kettunen J 2016); Cholesterol esters in medium LDL (Kettunen J 2016); Concentration of IDL particles (Kettunen J 2016); Concentration of large LDL particles (Kettunen J 2016); Concentration of medium LDL particles (Kettunen J 2016); Concentration of very small VLDL particles (Kettunen J 2016); Free cholesterol in IDL (Kettunen J 2016); Free cholesterol in large LDL (Kettunen J 2016); Phospholipids in IDL (Kettunen J 2016); Phospholipids in large LDL (Kettunen J 2016); Phospholipids in very small VLDL (Kettunen J 2016); Serum total cholesterol (Kettunen J 2016); Total cholesterol in IDL (Kettunen J 2016); Total cholesterol in LDL (Kettunen J 2016); Total cholesterol in large LDL (Kettunen J 2016); Total cholesterol in medium LDL (Kettunen J 2016); Total lipids in IDL (Kettunen J 2016); Total lipids in large LDL (Kettunen J 2016); Total lipids in medium LDL (Kettunen J 2016); Total lipids in very small VLDL (Kettunen J 2016); Triglycerides in IDL (Kettunen J 2016); Triglycerides in very small VLDL (Kettunen J 2016);	rs1883711;rs2207132;rs117113213;rs117113213;rs2207132;rs1883711;rs1883711;rs117113213;rs2207132;rs2207132;rs117113213;rs117113213;rs2207132;rs1883711;rs2207132;rs2207132;rs117113213;rs1883711;rs117113213;rs1883711;rs1883711;	Total_lipids_in_very_small_VLDL;Triglycerides_in_IDL;Triglycerides_in_IDL;Concentration_of_very_small_VLDL_particles;Concentration_of_very_small_VLDL_particles;Phospholipids_in_very_small_VLDL;Concentration_of_IDL_particles;Total_lipids_in_very_small_VLDL;Concentration_of_IDL_particles;Total_lipids_in_very_small_VLDL;Concentration_of_IDL_particles;Phospholipids_in_very_small_VLDL;Phospholipids_in_very_small_VLDL;Total_lipids_in_IDL;Total_lipids_in_IDL;Phospholipids_in_IDL;Total_lipids_in_IDL;Triglycerides_in_IDL;Phospholipids_in_IDL;Phospholipids_in_IDL;Concentration_of_very_small_VLDL_particles;	20:39142516;20:39142516;20:39142516;20:39165692;20:39165692;20:39165692;20:39179822;20:39179822;20:39179822;20:39197335;20:39197335;20:39197335;	rs2207132;rs2207132;rs2207132;rs117113213;rs117113213;rs117113213;rs1883711;rs1883711;rs1883711;rs74698119;rs74698119;rs74698119;	cholesterol;LDL_C;triglyc;cholesterol;LDL_C;triglyc;cholesterol;LDL_C;triglyc;cholesterol;LDL_C;triglyc;	UKBB;UKBB;UKBB;UKBB;UKBB;UKBB;UKBB;UKBB;UKBB;UKBB;UKBB;UKBB;	NA	NA	39142516;39142516;39142516;39228784;39228784;39228784;39142516;39280362;39093473;39280362;39093473;38859990;39093473;39151915;39640971;39151915;39640971;39179978;39326151;38859990;39636663;39640971;39326151;39636663;39326151;39125905;	rs2207132;rs2207132;rs2207132;rs6102059;rs6102059;rs6102059;rs2207132;rs74435866;rs73118985;rs74435866;rs73118985;rs75000995;rs73118985;rs62210638;rs73121275;rs62210638;rs73121275;rs1883712;rs926664;rs75000995;rs6029516;rs73121275;rs926664;rs6029516;rs926664;rs6029150;	LDL_cholesterol;Cholesterol;Apolipoprotein_B;LDL_cholesterol;Cholesterol;Apolipoprotein_B;Triglycerides;Cholesterol;Cholesterol;LDL_cholesterol;LDL_cholesterol;LDL_cholesterol;Apolipoprotein_B;Apolipoprotein_B;LDL_cholesterol;LDL_cholesterol;Cholesterol;Cholesterol;LDL_cholesterol;Cholesterol;Creatinine;Apolipoprotein_B;Cholesterol;eGFR;Apolipoprotein_B;Cholesterol;	Sinnott-Armstrong_et_al.;Sinnott-Armstrong_et_al.;Sinnott-Armstrong_et_al.;Sinnott-Armstrong_et_al.;Sinnott-Armstrong_et_al.;Sinnott-Armstrong_et_al.;Sinnott-Armstrong_et_al.;Sinnott-Armstrong_et_al.;Sinnott-Armstrong_et_al.;Sinnott-Armstrong_et_al.;Sinnott-Armstrong_et_al.;Sinnott-Armstrong_et_al.;Sinnott-Armstrong_et_al.;Sinnott-Armstrong_et_al.;Sinnott-Armstrong_et_al.;Sinnott-Armstrong_et_al.;Sinnott-Armstrong_et_al.;Sinnott-Armstrong_et_al.;Sinnott-Armstrong_et_al.;Sinnott-Armstrong_et_al.;Sinnott-Armstrong_et_al.;Sinnott-Armstrong_et_al.;Sinnott-Armstrong_et_al.;Sinnott-Armstrong_et_al.;Sinnott-Armstrong_et_al.;Sinnott-Armstrong_et_al.;
20_5	20	38485760	40521751	IDL-PL_percent	39142516	20:39142516:A:G	rs2207132	a	g	0.0454	-0.09367	0.0114646	3.074e-16	15.51	25	0.9723	No	MAFB	MAFB	Biology	91	ApoB;ApoBbyApoA1;DHA;EstC;FAw3;FAw6;FreeC;HDL-TG;IDL-C;IDL-CE;IDL-FC;IDL-L;IDL-P;IDL-PL;IDL-PL_percent;IDL-TG;LA;LDL-C;LDL-TG;L-HDL-CE_percent;L-LDL-C;L-LDL-CE;L-LDL-CE_percent;L-LDL-C_percent;L-LDL-FC;L-LDL-FC_percent;L-LDL-L;L-LDL-P;L-LDL-PL;L-LDL-PL_percent;L-LDL-TG;L-VLDL-PL_percent;M-HDL-CE_percent;M-HDL-TG;M-LDL-C;M-LDL-CE;M-LDL-CE_percent;M-LDL-C_percent;M-LDL-FC;M-LDL-FC_percent;M-LDL-L;M-LDL-P;M-LDL-PL;M-LDL-PL_percent;M-LDL-TG;MUFA;M-VLDL-C;M-VLDL-CE;M-VLDL-FC;M-VLDL-FC_percent;M-VLDL-L;M-VLDL-PL;PC;PUFA;Remnant-C;Serum-C;Serum-TG;SFA;S-LDL-C;S-LDL-CE;S-LDL-CE_percent;S-LDL-C_percent;S-LDL-FC;S-LDL-FC_percent;S-LDL-L;S-LDL-P;S-LDL-PL;S-LDL-PL_percent;S-LDL-TG;SM;S-VLDL-C;S-VLDL-CE;S-VLDL-FC;S-VLDL-L;S-VLDL-P;S-VLDL-PL;S-VLDL-TG;TotCho;TotFA;TotPG;VLDL-C;XS-VLDL-C;XS-VLDL-CE;XS-VLDL-FC;XS-VLDL-L;XS-VLDL-P;XS-VLDL-PL;XS-VLDL-TG;XXL-VLDL-C;XXL-VLDL-CE;XXL-VLDL-TG_percent;	3	region_20_5_locus_1	intergenic_variant	NA	NA	NA	E4_HYPERCHOL (p=1.21171e-11); E4_LIPOPROT (p=2.72898e-14); E4_METABOLIA (p=2.29879e-12); RX_STATIN (p=1.45646e-46);	Hip circumference (Neale B 2017); Medication for cholesterol, blood pressure or diabetes: cholesterol lowering medication (Neale B 2017); Medication for cholesterol, blood pressure or diabetes: none of the above (Neale B 2017); Self-reported high cholesterol (Neale B 2017); Treatment with simvastatin (Neale B 2017);	ApoB (Kettunen J 2016); Cholesterol esters in large LDL (Kettunen J 2016); Cholesterol esters in medium LDL (Kettunen J 2016); Concentration of IDL particles (Kettunen J 2016); Concentration of large LDL particles (Kettunen J 2016); Concentration of medium LDL particles (Kettunen J 2016); Concentration of very small VLDL particles (Kettunen J 2016); Free cholesterol in IDL (Kettunen J 2016); Free cholesterol in large LDL (Kettunen J 2016); Phospholipids in IDL (Kettunen J 2016); Phospholipids in large LDL (Kettunen J 2016); Phospholipids in very small VLDL (Kettunen J 2016); Serum total cholesterol (Kettunen J 2016); Total cholesterol in IDL (Kettunen J 2016); Total cholesterol in LDL (Kettunen J 2016); Total cholesterol in large LDL (Kettunen J 2016); Total cholesterol in medium LDL (Kettunen J 2016); Total lipids in IDL (Kettunen J 2016); Total lipids in large LDL (Kettunen J 2016); Total lipids in medium LDL (Kettunen J 2016); Total lipids in very small VLDL (Kettunen J 2016); Triglycerides in IDL (Kettunen J 2016); Triglycerides in very small VLDL (Kettunen J 2016);	rs1883711;rs2207132;rs117113213;rs117113213;rs2207132;rs1883711;rs1883711;rs117113213;rs2207132;rs2207132;rs117113213;rs117113213;rs2207132;rs1883711;rs2207132;rs2207132;rs117113213;rs1883711;rs117113213;rs1883711;rs1883711;	Total_lipids_in_very_small_VLDL;Triglycerides_in_IDL;Triglycerides_in_IDL;Concentration_of_very_small_VLDL_particles;Concentration_of_very_small_VLDL_particles;Phospholipids_in_very_small_VLDL;Concentration_of_IDL_particles;Total_lipids_in_very_small_VLDL;Concentration_of_IDL_particles;Total_lipids_in_very_small_VLDL;Concentration_of_IDL_particles;Phospholipids_in_very_small_VLDL;Phospholipids_in_very_small_VLDL;Total_lipids_in_IDL;Total_lipids_in_IDL;Phospholipids_in_IDL;Total_lipids_in_IDL;Triglycerides_in_IDL;Phospholipids_in_IDL;Phospholipids_in_IDL;Concentration_of_very_small_VLDL_particles;	20:39142516;20:39142516;20:39142516;20:39165692;20:39165692;20:39165692;20:39179822;20:39179822;20:39179822;20:39197335;20:39197335;20:39197335;	rs2207132;rs2207132;rs2207132;rs117113213;rs117113213;rs117113213;rs1883711;rs1883711;rs1883711;rs74698119;rs74698119;rs74698119;	cholesterol;LDL_C;triglyc;cholesterol;LDL_C;triglyc;cholesterol;LDL_C;triglyc;cholesterol;LDL_C;triglyc;	UKBB;UKBB;UKBB;UKBB;UKBB;UKBB;UKBB;UKBB;UKBB;UKBB;UKBB;UKBB;	NA	NA	39142516;39142516;39142516;39228784;39228784;39228784;39142516;39280362;39093473;39280362;39093473;38859990;39093473;39151915;39640971;39151915;39640971;39179978;39326151;38859990;39636663;39640971;39326151;39636663;39326151;39125905;	rs2207132;rs2207132;rs2207132;rs6102059;rs6102059;rs6102059;rs2207132;rs74435866;rs73118985;rs74435866;rs73118985;rs75000995;rs73118985;rs62210638;rs73121275;rs62210638;rs73121275;rs1883712;rs926664;rs75000995;rs6029516;rs73121275;rs926664;rs6029516;rs926664;rs6029150;	LDL_cholesterol;Cholesterol;Apolipoprotein_B;LDL_cholesterol;Cholesterol;Apolipoprotein_B;Triglycerides;Cholesterol;Cholesterol;LDL_cholesterol;LDL_cholesterol;LDL_cholesterol;Apolipoprotein_B;Apolipoprotein_B;LDL_cholesterol;LDL_cholesterol;Cholesterol;Cholesterol;LDL_cholesterol;Cholesterol;Creatinine;Apolipoprotein_B;Cholesterol;eGFR;Apolipoprotein_B;Cholesterol;	Sinnott-Armstrong_et_al.;Sinnott-Armstrong_et_al.;Sinnott-Armstrong_et_al.;Sinnott-Armstrong_et_al.;Sinnott-Armstrong_et_al.;Sinnott-Armstrong_et_al.;Sinnott-Armstrong_et_al.;Sinnott-Armstrong_et_al.;Sinnott-Armstrong_et_al.;Sinnott-Armstrong_et_al.;Sinnott-Armstrong_et_al.;Sinnott-Armstrong_et_al.;Sinnott-Armstrong_et_al.;Sinnott-Armstrong_et_al.;Sinnott-Armstrong_et_al.;Sinnott-Armstrong_et_al.;Sinnott-Armstrong_et_al.;Sinnott-Armstrong_et_al.;Sinnott-Armstrong_et_al.;Sinnott-Armstrong_et_al.;Sinnott-Armstrong_et_al.;Sinnott-Armstrong_et_al.;Sinnott-Armstrong_et_al.;Sinnott-Armstrong_et_al.;Sinnott-Armstrong_et_al.;Sinnott-Armstrong_et_al.;
20_5	20	38485760	40521751	L-LDL-C_percent	39142516	20:39142516:A:G	rs2207132	a	g	0.0455	0.0796045	0.0114988	4.427e-12	11.35	25	0.9014	No	MAFB	MAFB	Biology	91	ApoB;ApoBbyApoA1;DHA;EstC;FAw3;FAw6;FreeC;HDL-TG;IDL-C;IDL-CE;IDL-FC;IDL-L;IDL-P;IDL-PL;IDL-PL_percent;IDL-TG;LA;LDL-C;LDL-TG;L-HDL-CE_percent;L-LDL-C;L-LDL-CE;L-LDL-CE_percent;L-LDL-C_percent;L-LDL-FC;L-LDL-FC_percent;L-LDL-L;L-LDL-P;L-LDL-PL;L-LDL-PL_percent;L-LDL-TG;L-VLDL-PL_percent;M-HDL-CE_percent;M-HDL-TG;M-LDL-C;M-LDL-CE;M-LDL-CE_percent;M-LDL-C_percent;M-LDL-FC;M-LDL-FC_percent;M-LDL-L;M-LDL-P;M-LDL-PL;M-LDL-PL_percent;M-LDL-TG;MUFA;M-VLDL-C;M-VLDL-CE;M-VLDL-FC;M-VLDL-FC_percent;M-VLDL-L;M-VLDL-PL;PC;PUFA;Remnant-C;Serum-C;Serum-TG;SFA;S-LDL-C;S-LDL-CE;S-LDL-CE_percent;S-LDL-C_percent;S-LDL-FC;S-LDL-FC_percent;S-LDL-L;S-LDL-P;S-LDL-PL;S-LDL-PL_percent;S-LDL-TG;SM;S-VLDL-C;S-VLDL-CE;S-VLDL-FC;S-VLDL-L;S-VLDL-P;S-VLDL-PL;S-VLDL-TG;TotCho;TotFA;TotPG;VLDL-C;XS-VLDL-C;XS-VLDL-CE;XS-VLDL-FC;XS-VLDL-L;XS-VLDL-P;XS-VLDL-PL;XS-VLDL-TG;XXL-VLDL-C;XXL-VLDL-CE;XXL-VLDL-TG_percent;	3	region_20_5_locus_1	intergenic_variant	NA	NA	NA	E4_HYPERCHOL (p=1.21171e-11); E4_LIPOPROT (p=2.72898e-14); E4_METABOLIA (p=2.29879e-12); RX_STATIN (p=1.45646e-46);	Hip circumference (Neale B 2017); Medication for cholesterol, blood pressure or diabetes: cholesterol lowering medication (Neale B 2017); Medication for cholesterol, blood pressure or diabetes: none of the above (Neale B 2017); Self-reported high cholesterol (Neale B 2017); Treatment with simvastatin (Neale B 2017);	ApoB (Kettunen J 2016); Cholesterol esters in large LDL (Kettunen J 2016); Cholesterol esters in medium LDL (Kettunen J 2016); Concentration of IDL particles (Kettunen J 2016); Concentration of large LDL particles (Kettunen J 2016); Concentration of medium LDL particles (Kettunen J 2016); Concentration of very small VLDL particles (Kettunen J 2016); Free cholesterol in IDL (Kettunen J 2016); Free cholesterol in large LDL (Kettunen J 2016); Phospholipids in IDL (Kettunen J 2016); Phospholipids in large LDL (Kettunen J 2016); Phospholipids in very small VLDL (Kettunen J 2016); Serum total cholesterol (Kettunen J 2016); Total cholesterol in IDL (Kettunen J 2016); Total cholesterol in LDL (Kettunen J 2016); Total cholesterol in large LDL (Kettunen J 2016); Total cholesterol in medium LDL (Kettunen J 2016); Total lipids in IDL (Kettunen J 2016); Total lipids in large LDL (Kettunen J 2016); Total lipids in medium LDL (Kettunen J 2016); Total lipids in very small VLDL (Kettunen J 2016); Triglycerides in IDL (Kettunen J 2016); Triglycerides in very small VLDL (Kettunen J 2016);	rs1883711;rs2207132;rs117113213;rs117113213;rs2207132;rs1883711;rs1883711;rs117113213;rs2207132;rs2207132;rs117113213;rs117113213;rs2207132;rs1883711;rs2207132;rs2207132;rs117113213;rs1883711;rs117113213;rs1883711;rs1883711;	Total_lipids_in_very_small_VLDL;Triglycerides_in_IDL;Triglycerides_in_IDL;Concentration_of_very_small_VLDL_particles;Concentration_of_very_small_VLDL_particles;Phospholipids_in_very_small_VLDL;Concentration_of_IDL_particles;Total_lipids_in_very_small_VLDL;Concentration_of_IDL_particles;Total_lipids_in_very_small_VLDL;Concentration_of_IDL_particles;Phospholipids_in_very_small_VLDL;Phospholipids_in_very_small_VLDL;Total_lipids_in_IDL;Total_lipids_in_IDL;Phospholipids_in_IDL;Total_lipids_in_IDL;Triglycerides_in_IDL;Phospholipids_in_IDL;Phospholipids_in_IDL;Concentration_of_very_small_VLDL_particles;	20:39142516;20:39142516;20:39142516;20:39165692;20:39165692;20:39165692;20:39179822;20:39179822;20:39179822;20:39197335;20:39197335;20:39197335;	rs2207132;rs2207132;rs2207132;rs117113213;rs117113213;rs117113213;rs1883711;rs1883711;rs1883711;rs74698119;rs74698119;rs74698119;	cholesterol;LDL_C;triglyc;cholesterol;LDL_C;triglyc;cholesterol;LDL_C;triglyc;cholesterol;LDL_C;triglyc;	UKBB;UKBB;UKBB;UKBB;UKBB;UKBB;UKBB;UKBB;UKBB;UKBB;UKBB;UKBB;	NA	NA	39142516;39142516;39142516;39228784;39228784;39228784;39142516;39280362;39093473;39280362;39093473;38859990;39093473;39151915;39640971;39151915;39640971;39179978;39326151;38859990;39636663;39640971;39326151;39636663;39326151;39125905;	rs2207132;rs2207132;rs2207132;rs6102059;rs6102059;rs6102059;rs2207132;rs74435866;rs73118985;rs74435866;rs73118985;rs75000995;rs73118985;rs62210638;rs73121275;rs62210638;rs73121275;rs1883712;rs926664;rs75000995;rs6029516;rs73121275;rs926664;rs6029516;rs926664;rs6029150;	LDL_cholesterol;Cholesterol;Apolipoprotein_B;LDL_cholesterol;Cholesterol;Apolipoprotein_B;Triglycerides;Cholesterol;Cholesterol;LDL_cholesterol;LDL_cholesterol;LDL_cholesterol;Apolipoprotein_B;Apolipoprotein_B;LDL_cholesterol;LDL_cholesterol;Cholesterol;Cholesterol;LDL_cholesterol;Cholesterol;Creatinine;Apolipoprotein_B;Cholesterol;eGFR;Apolipoprotein_B;Cholesterol;	Sinnott-Armstrong_et_al.;Sinnott-Armstrong_et_al.;Sinnott-Armstrong_et_al.;Sinnott-Armstrong_et_al.;Sinnott-Armstrong_et_al.;Sinnott-Armstrong_et_al.;Sinnott-Armstrong_et_al.;Sinnott-Armstrong_et_al.;Sinnott-Armstrong_et_al.;Sinnott-Armstrong_et_al.;Sinnott-Armstrong_et_al.;Sinnott-Armstrong_et_al.;Sinnott-Armstrong_et_al.;Sinnott-Armstrong_et_al.;Sinnott-Armstrong_et_al.;Sinnott-Armstrong_et_al.;Sinnott-Armstrong_et_al.;Sinnott-Armstrong_et_al.;Sinnott-Armstrong_et_al.;Sinnott-Armstrong_et_al.;Sinnott-Armstrong_et_al.;Sinnott-Armstrong_et_al.;Sinnott-Armstrong_et_al.;Sinnott-Armstrong_et_al.;Sinnott-Armstrong_et_al.;Sinnott-Armstrong_et_al.;
20_5	20	38485760	40521751	XXL-VLDL-TG_percent	39142516	20:39142516:A:G	rs2207132	a	g	0.0465	-0.0733272	0.0121073	1.391e-09	8.86	25	0.6996	No	MAFB	MAFB	Biology	91	ApoB;ApoBbyApoA1;DHA;EstC;FAw3;FAw6;FreeC;HDL-TG;IDL-C;IDL-CE;IDL-FC;IDL-L;IDL-P;IDL-PL;IDL-PL_percent;IDL-TG;LA;LDL-C;LDL-TG;L-HDL-CE_percent;L-LDL-C;L-LDL-CE;L-LDL-CE_percent;L-LDL-C_percent;L-LDL-FC;L-LDL-FC_percent;L-LDL-L;L-LDL-P;L-LDL-PL;L-LDL-PL_percent;L-LDL-TG;L-VLDL-PL_percent;M-HDL-CE_percent;M-HDL-TG;M-LDL-C;M-LDL-CE;M-LDL-CE_percent;M-LDL-C_percent;M-LDL-FC;M-LDL-FC_percent;M-LDL-L;M-LDL-P;M-LDL-PL;M-LDL-PL_percent;M-LDL-TG;MUFA;M-VLDL-C;M-VLDL-CE;M-VLDL-FC;M-VLDL-FC_percent;M-VLDL-L;M-VLDL-PL;PC;PUFA;Remnant-C;Serum-C;Serum-TG;SFA;S-LDL-C;S-LDL-CE;S-LDL-CE_percent;S-LDL-C_percent;S-LDL-FC;S-LDL-FC_percent;S-LDL-L;S-LDL-P;S-LDL-PL;S-LDL-PL_percent;S-LDL-TG;SM;S-VLDL-C;S-VLDL-CE;S-VLDL-FC;S-VLDL-L;S-VLDL-P;S-VLDL-PL;S-VLDL-TG;TotCho;TotFA;TotPG;VLDL-C;XS-VLDL-C;XS-VLDL-CE;XS-VLDL-FC;XS-VLDL-L;XS-VLDL-P;XS-VLDL-PL;XS-VLDL-TG;XXL-VLDL-C;XXL-VLDL-CE;XXL-VLDL-TG_percent;	3	region_20_5_locus_1	intergenic_variant	NA	NA	NA	E4_HYPERCHOL (p=1.21171e-11); E4_LIPOPROT (p=2.72898e-14); E4_METABOLIA (p=2.29879e-12); RX_STATIN (p=1.45646e-46);	Hip circumference (Neale B 2017); Medication for cholesterol, blood pressure or diabetes: cholesterol lowering medication (Neale B 2017); Medication for cholesterol, blood pressure or diabetes: none of the above (Neale B 2017); Self-reported high cholesterol (Neale B 2017); Treatment with simvastatin (Neale B 2017);	ApoB (Kettunen J 2016); Cholesterol esters in large LDL (Kettunen J 2016); Cholesterol esters in medium LDL (Kettunen J 2016); Concentration of IDL particles (Kettunen J 2016); Concentration of large LDL particles (Kettunen J 2016); Concentration of medium LDL particles (Kettunen J 2016); Concentration of very small VLDL particles (Kettunen J 2016); Free cholesterol in IDL (Kettunen J 2016); Free cholesterol in large LDL (Kettunen J 2016); Phospholipids in IDL (Kettunen J 2016); Phospholipids in large LDL (Kettunen J 2016); Phospholipids in very small VLDL (Kettunen J 2016); Serum total cholesterol (Kettunen J 2016); Total cholesterol in IDL (Kettunen J 2016); Total cholesterol in LDL (Kettunen J 2016); Total cholesterol in large LDL (Kettunen J 2016); Total cholesterol in medium LDL (Kettunen J 2016); Total lipids in IDL (Kettunen J 2016); Total lipids in large LDL (Kettunen J 2016); Total lipids in medium LDL (Kettunen J 2016); Total lipids in very small VLDL (Kettunen J 2016); Triglycerides in IDL (Kettunen J 2016); Triglycerides in very small VLDL (Kettunen J 2016);	rs1883711;rs2207132;rs117113213;rs117113213;rs2207132;rs1883711;rs1883711;rs117113213;rs2207132;rs2207132;rs117113213;rs117113213;rs2207132;rs1883711;rs2207132;rs2207132;rs117113213;rs1883711;rs117113213;rs1883711;rs1883711;	Total_lipids_in_very_small_VLDL;Triglycerides_in_IDL;Triglycerides_in_IDL;Concentration_of_very_small_VLDL_particles;Concentration_of_very_small_VLDL_particles;Phospholipids_in_very_small_VLDL;Concentration_of_IDL_particles;Total_lipids_in_very_small_VLDL;Concentration_of_IDL_particles;Total_lipids_in_very_small_VLDL;Concentration_of_IDL_particles;Phospholipids_in_very_small_VLDL;Phospholipids_in_very_small_VLDL;Total_lipids_in_IDL;Total_lipids_in_IDL;Phospholipids_in_IDL;Total_lipids_in_IDL;Triglycerides_in_IDL;Phospholipids_in_IDL;Phospholipids_in_IDL;Concentration_of_very_small_VLDL_particles;	20:39142516;20:39142516;20:39142516;20:39165692;20:39165692;20:39165692;20:39179822;20:39179822;20:39179822;20:39197335;20:39197335;20:39197335;	rs2207132;rs2207132;rs2207132;rs117113213;rs117113213;rs117113213;rs1883711;rs1883711;rs1883711;rs74698119;rs74698119;rs74698119;	cholesterol;LDL_C;triglyc;cholesterol;LDL_C;triglyc;cholesterol;LDL_C;triglyc;cholesterol;LDL_C;triglyc;	UKBB;UKBB;UKBB;UKBB;UKBB;UKBB;UKBB;UKBB;UKBB;UKBB;UKBB;UKBB;	NA	NA	39142516;39142516;39142516;39228784;39228784;39228784;39142516;39280362;39093473;39280362;39093473;38859990;39093473;39151915;39640971;39151915;39640971;39179978;39326151;38859990;39636663;39640971;39326151;39636663;39326151;39125905;	rs2207132;rs2207132;rs2207132;rs6102059;rs6102059;rs6102059;rs2207132;rs74435866;rs73118985;rs74435866;rs73118985;rs75000995;rs73118985;rs62210638;rs73121275;rs62210638;rs73121275;rs1883712;rs926664;rs75000995;rs6029516;rs73121275;rs926664;rs6029516;rs926664;rs6029150;	LDL_cholesterol;Cholesterol;Apolipoprotein_B;LDL_cholesterol;Cholesterol;Apolipoprotein_B;Triglycerides;Cholesterol;Cholesterol;LDL_cholesterol;LDL_cholesterol;LDL_cholesterol;Apolipoprotein_B;Apolipoprotein_B;LDL_cholesterol;LDL_cholesterol;Cholesterol;Cholesterol;LDL_cholesterol;Cholesterol;Creatinine;Apolipoprotein_B;Cholesterol;eGFR;Apolipoprotein_B;Cholesterol;	Sinnott-Armstrong_et_al.;Sinnott-Armstrong_et_al.;Sinnott-Armstrong_et_al.;Sinnott-Armstrong_et_al.;Sinnott-Armstrong_et_al.;Sinnott-Armstrong_et_al.;Sinnott-Armstrong_et_al.;Sinnott-Armstrong_et_al.;Sinnott-Armstrong_et_al.;Sinnott-Armstrong_et_al.;Sinnott-Armstrong_et_al.;Sinnott-Armstrong_et_al.;Sinnott-Armstrong_et_al.;Sinnott-Armstrong_et_al.;Sinnott-Armstrong_et_al.;Sinnott-Armstrong_et_al.;Sinnott-Armstrong_et_al.;Sinnott-Armstrong_et_al.;Sinnott-Armstrong_et_al.;Sinnott-Armstrong_et_al.;Sinnott-Armstrong_et_al.;Sinnott-Armstrong_et_al.;Sinnott-Armstrong_et_al.;Sinnott-Armstrong_et_al.;Sinnott-Armstrong_et_al.;Sinnott-Armstrong_et_al.;
20_5	20	38485760	40521751	XS-VLDL-PL	39165692	20:39165692:A:G	rs117113213	a	g	0.0456	0.139577	0.0114372	2.967e-34	33.53	27	0.6893	Yes	MAFB	MAFB	Biology	91	ApoB;ApoBbyApoA1;DHA;EstC;FAw3;FAw6;FreeC;HDL-TG;IDL-C;IDL-CE;IDL-FC;IDL-L;IDL-P;IDL-PL;IDL-PL_percent;IDL-TG;LA;LDL-C;LDL-TG;L-HDL-CE_percent;L-LDL-C;L-LDL-CE;L-LDL-CE_percent;L-LDL-C_percent;L-LDL-FC;L-LDL-FC_percent;L-LDL-L;L-LDL-P;L-LDL-PL;L-LDL-PL_percent;L-LDL-TG;L-VLDL-PL_percent;M-HDL-CE_percent;M-HDL-TG;M-LDL-C;M-LDL-CE;M-LDL-CE_percent;M-LDL-C_percent;M-LDL-FC;M-LDL-FC_percent;M-LDL-L;M-LDL-P;M-LDL-PL;M-LDL-PL_percent;M-LDL-TG;MUFA;M-VLDL-C;M-VLDL-CE;M-VLDL-FC;M-VLDL-FC_percent;M-VLDL-L;M-VLDL-P;M-VLDL-PL;PC;PUFA;Remnant-C;Serum-C;Serum-TG;SFA;S-LDL-C;S-LDL-CE;S-LDL-CE_percent;S-LDL-C_percent;S-LDL-FC;S-LDL-FC_percent;S-LDL-L;S-LDL-P;S-LDL-PL;S-LDL-PL_percent;S-LDL-TG;SM;S-VLDL-C;S-VLDL-CE;S-VLDL-FC;S-VLDL-L;S-VLDL-P;S-VLDL-PL;S-VLDL-TG;TotCho;TotFA;TotPG;VLDL-C;XS-VLDL-C;XS-VLDL-CE;XS-VLDL-FC;XS-VLDL-L;XS-VLDL-P;XS-VLDL-PL;XS-VLDL-TG;XXL-VLDL-C;XXL-VLDL-CE;	3	region_20_5_locus_1	intergenic_variant	NA	NA	NA	E4_HYPERCHOL (p=8.16206e-12); E4_LIPOPROT (p=1.5417e-14); E4_METABOLIA (p=1.01789e-12); RX_STATIN (p=5.30884e-47);	Hip circumference (Neale B 2017); Medication for cholesterol, blood pressure or diabetes: cholesterol lowering medication (Neale B 2017); Medication for cholesterol, blood pressure or diabetes: none of the above (Neale B 2017); Self-reported high cholesterol (Neale B 2017); Treatment with simvastatin (Neale B 2017);	ApoB (Kettunen J 2016); Cholesterol esters in large LDL (Kettunen J 2016); Cholesterol esters in medium LDL (Kettunen J 2016); Concentration of IDL particles (Kettunen J 2016); Concentration of large LDL particles (Kettunen J 2016); Concentration of medium LDL particles (Kettunen J 2016); Concentration of very small VLDL particles (Kettunen J 2016); Free cholesterol in IDL (Kettunen J 2016); Phospholipids in IDL (Kettunen J 2016); Phospholipids in large LDL (Kettunen J 2016); Phospholipids in very small VLDL (Kettunen J 2016); Total cholesterol in IDL (Kettunen J 2016); Total cholesterol in LDL (Kettunen J 2016); Total cholesterol in large LDL (Kettunen J 2016); Total cholesterol in medium LDL (Kettunen J 2016); Total lipids in IDL (Kettunen J 2016); Total lipids in large LDL (Kettunen J 2016); Total lipids in medium LDL (Kettunen J 2016); Total lipids in very small VLDL (Kettunen J 2016); Triglycerides in IDL (Kettunen J 2016); Triglycerides in very small VLDL (Kettunen J 2016);	rs1883711;rs2207132;rs117113213;rs117113213;rs2207132;rs1883711;rs1883711;rs117113213;rs2207132;rs2207132;rs117113213;rs117113213;rs2207132;rs1883711;rs2207132;rs2207132;rs117113213;rs1883711;rs117113213;rs1883711;rs1883711;	Total_lipids_in_very_small_VLDL;Triglycerides_in_IDL;Triglycerides_in_IDL;Concentration_of_very_small_VLDL_particles;Concentration_of_very_small_VLDL_particles;Phospholipids_in_very_small_VLDL;Concentration_of_IDL_particles;Total_lipids_in_very_small_VLDL;Concentration_of_IDL_particles;Total_lipids_in_very_small_VLDL;Concentration_of_IDL_particles;Phospholipids_in_very_small_VLDL;Phospholipids_in_very_small_VLDL;Total_lipids_in_IDL;Total_lipids_in_IDL;Phospholipids_in_IDL;Total_lipids_in_IDL;Triglycerides_in_IDL;Phospholipids_in_IDL;Phospholipids_in_IDL;Concentration_of_very_small_VLDL_particles;	20:39127668;20:39127668;20:39142516;20:39142516;20:39142516;20:39165692;20:39165692;20:39165692;20:39179822;20:39179822;20:39179822;20:39197335;20:39197335;20:39197335;	rs555128171;rs555128171;rs2207132;rs2207132;rs2207132;rs117113213;rs117113213;rs117113213;rs1883711;rs1883711;rs1883711;rs74698119;rs74698119;rs74698119;	cholesterol;LDL_C;cholesterol;LDL_C;triglyc;cholesterol;LDL_C;triglyc;cholesterol;LDL_C;triglyc;cholesterol;LDL_C;triglyc;	UKBB;UKBB;UKBB;UKBB;UKBB;UKBB;UKBB;UKBB;UKBB;UKBB;UKBB;UKBB;UKBB;UKBB;	20:39142516	rs2207132	39142516;39142516;39142516;39228784;39228784;39228784;39142516;39280362;39093473;39280362;39093473;39647516;38859990;39093473;39151915;39640971;39151915;39640971;39179978;39326151;38859990;39636663;39640971;39326151;39636663;39326151;39125905;	rs2207132;rs2207132;rs2207132;rs6102059;rs6102059;rs6102059;rs2207132;rs74435866;rs73118985;rs74435866;rs73118985;rs34984215;rs75000995;rs73118985;rs62210638;rs73121275;rs62210638;rs73121275;rs1883712;rs926664;rs75000995;rs6029516;rs73121275;rs926664;rs6029516;rs926664;rs6029150;	LDL_cholesterol;Cholesterol;Apolipoprotein_B;LDL_cholesterol;Cholesterol;Apolipoprotein_B;Triglycerides;Cholesterol;Cholesterol;LDL_cholesterol;LDL_cholesterol;Albumin;LDL_cholesterol;Apolipoprotein_B;Apolipoprotein_B;LDL_cholesterol;LDL_cholesterol;Cholesterol;Cholesterol;LDL_cholesterol;Cholesterol;Creatinine;Apolipoprotein_B;Cholesterol;eGFR;Apolipoprotein_B;Cholesterol;	Sinnott-Armstrong_et_al.;Sinnott-Armstrong_et_al.;Sinnott-Armstrong_et_al.;Sinnott-Armstrong_et_al.;Sinnott-Armstrong_et_al.;Sinnott-Armstrong_et_al.;Sinnott-Armstrong_et_al.;Sinnott-Armstrong_et_al.;Sinnott-Armstrong_et_al.;Sinnott-Armstrong_et_al.;Sinnott-Armstrong_et_al.;Sinnott-Armstrong_et_al.;Sinnott-Armstrong_et_al.;Sinnott-Armstrong_et_al.;Sinnott-Armstrong_et_al.;Sinnott-Armstrong_et_al.;Sinnott-Armstrong_et_al.;Sinnott-Armstrong_et_al.;Sinnott-Armstrong_et_al.;Sinnott-Armstrong_et_al.;Sinnott-Armstrong_et_al.;Sinnott-Armstrong_et_al.;Sinnott-Armstrong_et_al.;Sinnott-Armstrong_et_al.;Sinnott-Armstrong_et_al.;Sinnott-Armstrong_et_al.;Sinnott-Armstrong_et_al.;
20_5	20	38485760	40521751	IDL-P	39165692	20:39165692:A:G	rs117113213	a	g	0.0456	0.138044	0.0114333	1.451e-33	32.84	27	0.8927	No	MAFB	MAFB	Biology	91	ApoB;ApoBbyApoA1;DHA;EstC;FAw3;FAw6;FreeC;HDL-TG;IDL-C;IDL-CE;IDL-FC;IDL-L;IDL-P;IDL-PL;IDL-PL_percent;IDL-TG;LA;LDL-C;LDL-TG;L-HDL-CE_percent;L-LDL-C;L-LDL-CE;L-LDL-CE_percent;L-LDL-C_percent;L-LDL-FC;L-LDL-FC_percent;L-LDL-L;L-LDL-P;L-LDL-PL;L-LDL-PL_percent;L-LDL-TG;L-VLDL-PL_percent;M-HDL-CE_percent;M-HDL-TG;M-LDL-C;M-LDL-CE;M-LDL-CE_percent;M-LDL-C_percent;M-LDL-FC;M-LDL-FC_percent;M-LDL-L;M-LDL-P;M-LDL-PL;M-LDL-PL_percent;M-LDL-TG;MUFA;M-VLDL-C;M-VLDL-CE;M-VLDL-FC;M-VLDL-FC_percent;M-VLDL-L;M-VLDL-P;M-VLDL-PL;PC;PUFA;Remnant-C;Serum-C;Serum-TG;SFA;S-LDL-C;S-LDL-CE;S-LDL-CE_percent;S-LDL-C_percent;S-LDL-FC;S-LDL-FC_percent;S-LDL-L;S-LDL-P;S-LDL-PL;S-LDL-PL_percent;S-LDL-TG;SM;S-VLDL-C;S-VLDL-CE;S-VLDL-FC;S-VLDL-L;S-VLDL-P;S-VLDL-PL;S-VLDL-TG;TotCho;TotFA;TotPG;VLDL-C;XS-VLDL-C;XS-VLDL-CE;XS-VLDL-FC;XS-VLDL-L;XS-VLDL-P;XS-VLDL-PL;XS-VLDL-TG;XXL-VLDL-C;XXL-VLDL-CE;	3	region_20_5_locus_1	intergenic_variant	NA	NA	NA	E4_HYPERCHOL (p=8.16206e-12); E4_LIPOPROT (p=1.5417e-14); E4_METABOLIA (p=1.01789e-12); RX_STATIN (p=5.30884e-47);	Hip circumference (Neale B 2017); Medication for cholesterol, blood pressure or diabetes: cholesterol lowering medication (Neale B 2017); Medication for cholesterol, blood pressure or diabetes: none of the above (Neale B 2017); Self-reported high cholesterol (Neale B 2017); Treatment with simvastatin (Neale B 2017);	ApoB (Kettunen J 2016); Cholesterol esters in large LDL (Kettunen J 2016); Cholesterol esters in medium LDL (Kettunen J 2016); Concentration of IDL particles (Kettunen J 2016); Concentration of large LDL particles (Kettunen J 2016); Concentration of medium LDL particles (Kettunen J 2016); Concentration of very small VLDL particles (Kettunen J 2016); Free cholesterol in IDL (Kettunen J 2016); Phospholipids in IDL (Kettunen J 2016); Phospholipids in large LDL (Kettunen J 2016); Phospholipids in very small VLDL (Kettunen J 2016); Total cholesterol in IDL (Kettunen J 2016); Total cholesterol in LDL (Kettunen J 2016); Total cholesterol in large LDL (Kettunen J 2016); Total cholesterol in medium LDL (Kettunen J 2016); Total lipids in IDL (Kettunen J 2016); Total lipids in large LDL (Kettunen J 2016); Total lipids in medium LDL (Kettunen J 2016); Total lipids in very small VLDL (Kettunen J 2016); Triglycerides in IDL (Kettunen J 2016); Triglycerides in very small VLDL (Kettunen J 2016);	rs1883711;rs2207132;rs117113213;rs117113213;rs2207132;rs1883711;rs1883711;rs117113213;rs2207132;rs2207132;rs117113213;rs117113213;rs2207132;rs1883711;rs2207132;rs2207132;rs117113213;rs1883711;rs117113213;rs1883711;rs1883711;	Total_lipids_in_very_small_VLDL;Triglycerides_in_IDL;Triglycerides_in_IDL;Concentration_of_very_small_VLDL_particles;Concentration_of_very_small_VLDL_particles;Phospholipids_in_very_small_VLDL;Concentration_of_IDL_particles;Total_lipids_in_very_small_VLDL;Concentration_of_IDL_particles;Total_lipids_in_very_small_VLDL;Concentration_of_IDL_particles;Phospholipids_in_very_small_VLDL;Phospholipids_in_very_small_VLDL;Total_lipids_in_IDL;Total_lipids_in_IDL;Phospholipids_in_IDL;Total_lipids_in_IDL;Triglycerides_in_IDL;Phospholipids_in_IDL;Phospholipids_in_IDL;Concentration_of_very_small_VLDL_particles;	20:39127668;20:39127668;20:39142516;20:39142516;20:39142516;20:39165692;20:39165692;20:39165692;20:39179822;20:39179822;20:39179822;20:39197335;20:39197335;20:39197335;	rs555128171;rs555128171;rs2207132;rs2207132;rs2207132;rs117113213;rs117113213;rs117113213;rs1883711;rs1883711;rs1883711;rs74698119;rs74698119;rs74698119;	cholesterol;LDL_C;cholesterol;LDL_C;triglyc;cholesterol;LDL_C;triglyc;cholesterol;LDL_C;triglyc;cholesterol;LDL_C;triglyc;	UKBB;UKBB;UKBB;UKBB;UKBB;UKBB;UKBB;UKBB;UKBB;UKBB;UKBB;UKBB;UKBB;UKBB;	20:39142516	rs2207132	39142516;39142516;39142516;39228784;39228784;39228784;39142516;39280362;39093473;39280362;39093473;39647516;38859990;39093473;39151915;39640971;39151915;39640971;39179978;39326151;38859990;39636663;39640971;39326151;39636663;39326151;39125905;	rs2207132;rs2207132;rs2207132;rs6102059;rs6102059;rs6102059;rs2207132;rs74435866;rs73118985;rs74435866;rs73118985;rs34984215;rs75000995;rs73118985;rs62210638;rs73121275;rs62210638;rs73121275;rs1883712;rs926664;rs75000995;rs6029516;rs73121275;rs926664;rs6029516;rs926664;rs6029150;	LDL_cholesterol;Cholesterol;Apolipoprotein_B;LDL_cholesterol;Cholesterol;Apolipoprotein_B;Triglycerides;Cholesterol;Cholesterol;LDL_cholesterol;LDL_cholesterol;Albumin;LDL_cholesterol;Apolipoprotein_B;Apolipoprotein_B;LDL_cholesterol;LDL_cholesterol;Cholesterol;Cholesterol;LDL_cholesterol;Cholesterol;Creatinine;Apolipoprotein_B;Cholesterol;eGFR;Apolipoprotein_B;Cholesterol;	Sinnott-Armstrong_et_al.;Sinnott-Armstrong_et_al.;Sinnott-Armstrong_et_al.;Sinnott-Armstrong_et_al.;Sinnott-Armstrong_et_al.;Sinnott-Armstrong_et_al.;Sinnott-Armstrong_et_al.;Sinnott-Armstrong_et_al.;Sinnott-Armstrong_et_al.;Sinnott-Armstrong_et_al.;Sinnott-Armstrong_et_al.;Sinnott-Armstrong_et_al.;Sinnott-Armstrong_et_al.;Sinnott-Armstrong_et_al.;Sinnott-Armstrong_et_al.;Sinnott-Armstrong_et_al.;Sinnott-Armstrong_et_al.;Sinnott-Armstrong_et_al.;Sinnott-Armstrong_et_al.;Sinnott-Armstrong_et_al.;Sinnott-Armstrong_et_al.;Sinnott-Armstrong_et_al.;Sinnott-Armstrong_et_al.;Sinnott-Armstrong_et_al.;Sinnott-Armstrong_et_al.;Sinnott-Armstrong_et_al.;Sinnott-Armstrong_et_al.;
20_5	20	38485760	40521751	IDL-L	39165692	20:39165692:A:G	rs117113213	a	g	0.0456	0.137146	0.0114343	3.808e-33	32.42	27	0.8899	No	MAFB	MAFB	Biology	91	ApoB;ApoBbyApoA1;DHA;EstC;FAw3;FAw6;FreeC;HDL-TG;IDL-C;IDL-CE;IDL-FC;IDL-L;IDL-P;IDL-PL;IDL-PL_percent;IDL-TG;LA;LDL-C;LDL-TG;L-HDL-CE_percent;L-LDL-C;L-LDL-CE;L-LDL-CE_percent;L-LDL-C_percent;L-LDL-FC;L-LDL-FC_percent;L-LDL-L;L-LDL-P;L-LDL-PL;L-LDL-PL_percent;L-LDL-TG;L-VLDL-PL_percent;M-HDL-CE_percent;M-HDL-TG;M-LDL-C;M-LDL-CE;M-LDL-CE_percent;M-LDL-C_percent;M-LDL-FC;M-LDL-FC_percent;M-LDL-L;M-LDL-P;M-LDL-PL;M-LDL-PL_percent;M-LDL-TG;MUFA;M-VLDL-C;M-VLDL-CE;M-VLDL-FC;M-VLDL-FC_percent;M-VLDL-L;M-VLDL-P;M-VLDL-PL;PC;PUFA;Remnant-C;Serum-C;Serum-TG;SFA;S-LDL-C;S-LDL-CE;S-LDL-CE_percent;S-LDL-C_percent;S-LDL-FC;S-LDL-FC_percent;S-LDL-L;S-LDL-P;S-LDL-PL;S-LDL-PL_percent;S-LDL-TG;SM;S-VLDL-C;S-VLDL-CE;S-VLDL-FC;S-VLDL-L;S-VLDL-P;S-VLDL-PL;S-VLDL-TG;TotCho;TotFA;TotPG;VLDL-C;XS-VLDL-C;XS-VLDL-CE;XS-VLDL-FC;XS-VLDL-L;XS-VLDL-P;XS-VLDL-PL;XS-VLDL-TG;XXL-VLDL-C;XXL-VLDL-CE;	3	region_20_5_locus_1	intergenic_variant	NA	NA	NA	E4_HYPERCHOL (p=8.16206e-12); E4_LIPOPROT (p=1.5417e-14); E4_METABOLIA (p=1.01789e-12); RX_STATIN (p=5.30884e-47);	Hip circumference (Neale B 2017); Medication for cholesterol, blood pressure or diabetes: cholesterol lowering medication (Neale B 2017); Medication for cholesterol, blood pressure or diabetes: none of the above (Neale B 2017); Self-reported high cholesterol (Neale B 2017); Treatment with simvastatin (Neale B 2017);	ApoB (Kettunen J 2016); Cholesterol esters in large LDL (Kettunen J 2016); Cholesterol esters in medium LDL (Kettunen J 2016); Concentration of IDL particles (Kettunen J 2016); Concentration of large LDL particles (Kettunen J 2016); Concentration of medium LDL particles (Kettunen J 2016); Concentration of very small VLDL particles (Kettunen J 2016); Free cholesterol in IDL (Kettunen J 2016); Phospholipids in IDL (Kettunen J 2016); Phospholipids in large LDL (Kettunen J 2016); Phospholipids in very small VLDL (Kettunen J 2016); Total cholesterol in IDL (Kettunen J 2016); Total cholesterol in LDL (Kettunen J 2016); Total cholesterol in large LDL (Kettunen J 2016); Total cholesterol in medium LDL (Kettunen J 2016); Total lipids in IDL (Kettunen J 2016); Total lipids in large LDL (Kettunen J 2016); Total lipids in medium LDL (Kettunen J 2016); Total lipids in very small VLDL (Kettunen J 2016); Triglycerides in IDL (Kettunen J 2016); Triglycerides in very small VLDL (Kettunen J 2016);	rs1883711;rs2207132;rs117113213;rs117113213;rs2207132;rs1883711;rs1883711;rs117113213;rs2207132;rs2207132;rs117113213;rs117113213;rs2207132;rs1883711;rs2207132;rs2207132;rs117113213;rs1883711;rs117113213;rs1883711;rs1883711;	Total_lipids_in_very_small_VLDL;Triglycerides_in_IDL;Triglycerides_in_IDL;Concentration_of_very_small_VLDL_particles;Concentration_of_very_small_VLDL_particles;Phospholipids_in_very_small_VLDL;Concentration_of_IDL_particles;Total_lipids_in_very_small_VLDL;Concentration_of_IDL_particles;Total_lipids_in_very_small_VLDL;Concentration_of_IDL_particles;Phospholipids_in_very_small_VLDL;Phospholipids_in_very_small_VLDL;Total_lipids_in_IDL;Total_lipids_in_IDL;Phospholipids_in_IDL;Total_lipids_in_IDL;Triglycerides_in_IDL;Phospholipids_in_IDL;Phospholipids_in_IDL;Concentration_of_very_small_VLDL_particles;	20:39127668;20:39127668;20:39142516;20:39142516;20:39142516;20:39165692;20:39165692;20:39165692;20:39179822;20:39179822;20:39179822;20:39197335;20:39197335;20:39197335;	rs555128171;rs555128171;rs2207132;rs2207132;rs2207132;rs117113213;rs117113213;rs117113213;rs1883711;rs1883711;rs1883711;rs74698119;rs74698119;rs74698119;	cholesterol;LDL_C;cholesterol;LDL_C;triglyc;cholesterol;LDL_C;triglyc;cholesterol;LDL_C;triglyc;cholesterol;LDL_C;triglyc;	UKBB;UKBB;UKBB;UKBB;UKBB;UKBB;UKBB;UKBB;UKBB;UKBB;UKBB;UKBB;UKBB;UKBB;	20:39142516	rs2207132	39142516;39142516;39142516;39228784;39228784;39228784;39142516;39280362;39093473;39280362;39093473;39647516;38859990;39093473;39151915;39640971;39151915;39640971;39179978;39326151;38859990;39636663;39640971;39326151;39636663;39326151;39125905;	rs2207132;rs2207132;rs2207132;rs6102059;rs6102059;rs6102059;rs2207132;rs74435866;rs73118985;rs74435866;rs73118985;rs34984215;rs75000995;rs73118985;rs62210638;rs73121275;rs62210638;rs73121275;rs1883712;rs926664;rs75000995;rs6029516;rs73121275;rs926664;rs6029516;rs926664;rs6029150;	LDL_cholesterol;Cholesterol;Apolipoprotein_B;LDL_cholesterol;Cholesterol;Apolipoprotein_B;Triglycerides;Cholesterol;Cholesterol;LDL_cholesterol;LDL_cholesterol;Albumin;LDL_cholesterol;Apolipoprotein_B;Apolipoprotein_B;LDL_cholesterol;LDL_cholesterol;Cholesterol;Cholesterol;LDL_cholesterol;Cholesterol;Creatinine;Apolipoprotein_B;Cholesterol;eGFR;Apolipoprotein_B;Cholesterol;	Sinnott-Armstrong_et_al.;Sinnott-Armstrong_et_al.;Sinnott-Armstrong_et_al.;Sinnott-Armstrong_et_al.;Sinnott-Armstrong_et_al.;Sinnott-Armstrong_et_al.;Sinnott-Armstrong_et_al.;Sinnott-Armstrong_et_al.;Sinnott-Armstrong_et_al.;Sinnott-Armstrong_et_al.;Sinnott-Armstrong_et_al.;Sinnott-Armstrong_et_al.;Sinnott-Armstrong_et_al.;Sinnott-Armstrong_et_al.;Sinnott-Armstrong_et_al.;Sinnott-Armstrong_et_al.;Sinnott-Armstrong_et_al.;Sinnott-Armstrong_et_al.;Sinnott-Armstrong_et_al.;Sinnott-Armstrong_et_al.;Sinnott-Armstrong_et_al.;Sinnott-Armstrong_et_al.;Sinnott-Armstrong_et_al.;Sinnott-Armstrong_et_al.;Sinnott-Armstrong_et_al.;Sinnott-Armstrong_et_al.;Sinnott-Armstrong_et_al.;
20_5	20	38485760	40521751	XS-VLDL-L	39165692	20:39165692:A:G	rs117113213	a	g	0.0456	0.136379	0.0114312	8.222e-33	32.09	27	0.6849	No	MAFB	MAFB	Biology	91	ApoB;ApoBbyApoA1;DHA;EstC;FAw3;FAw6;FreeC;HDL-TG;IDL-C;IDL-CE;IDL-FC;IDL-L;IDL-P;IDL-PL;IDL-PL_percent;IDL-TG;LA;LDL-C;LDL-TG;L-HDL-CE_percent;L-LDL-C;L-LDL-CE;L-LDL-CE_percent;L-LDL-C_percent;L-LDL-FC;L-LDL-FC_percent;L-LDL-L;L-LDL-P;L-LDL-PL;L-LDL-PL_percent;L-LDL-TG;L-VLDL-PL_percent;M-HDL-CE_percent;M-HDL-TG;M-LDL-C;M-LDL-CE;M-LDL-CE_percent;M-LDL-C_percent;M-LDL-FC;M-LDL-FC_percent;M-LDL-L;M-LDL-P;M-LDL-PL;M-LDL-PL_percent;M-LDL-TG;MUFA;M-VLDL-C;M-VLDL-CE;M-VLDL-FC;M-VLDL-FC_percent;M-VLDL-L;M-VLDL-P;M-VLDL-PL;PC;PUFA;Remnant-C;Serum-C;Serum-TG;SFA;S-LDL-C;S-LDL-CE;S-LDL-CE_percent;S-LDL-C_percent;S-LDL-FC;S-LDL-FC_percent;S-LDL-L;S-LDL-P;S-LDL-PL;S-LDL-PL_percent;S-LDL-TG;SM;S-VLDL-C;S-VLDL-CE;S-VLDL-FC;S-VLDL-L;S-VLDL-P;S-VLDL-PL;S-VLDL-TG;TotCho;TotFA;TotPG;VLDL-C;XS-VLDL-C;XS-VLDL-CE;XS-VLDL-FC;XS-VLDL-L;XS-VLDL-P;XS-VLDL-PL;XS-VLDL-TG;XXL-VLDL-C;XXL-VLDL-CE;	3	region_20_5_locus_1	intergenic_variant	NA	NA	NA	E4_HYPERCHOL (p=8.16206e-12); E4_LIPOPROT (p=1.5417e-14); E4_METABOLIA (p=1.01789e-12); RX_STATIN (p=5.30884e-47);	Hip circumference (Neale B 2017); Medication for cholesterol, blood pressure or diabetes: cholesterol lowering medication (Neale B 2017); Medication for cholesterol, blood pressure or diabetes: none of the above (Neale B 2017); Self-reported high cholesterol (Neale B 2017); Treatment with simvastatin (Neale B 2017);	ApoB (Kettunen J 2016); Cholesterol esters in large LDL (Kettunen J 2016); Cholesterol esters in medium LDL (Kettunen J 2016); Concentration of IDL particles (Kettunen J 2016); Concentration of large LDL particles (Kettunen J 2016); Concentration of medium LDL particles (Kettunen J 2016); Concentration of very small VLDL particles (Kettunen J 2016); Free cholesterol in IDL (Kettunen J 2016); Phospholipids in IDL (Kettunen J 2016); Phospholipids in large LDL (Kettunen J 2016); Phospholipids in very small VLDL (Kettunen J 2016); Total cholesterol in IDL (Kettunen J 2016); Total cholesterol in LDL (Kettunen J 2016); Total cholesterol in large LDL (Kettunen J 2016); Total cholesterol in medium LDL (Kettunen J 2016); Total lipids in IDL (Kettunen J 2016); Total lipids in large LDL (Kettunen J 2016); Total lipids in medium LDL (Kettunen J 2016); Total lipids in very small VLDL (Kettunen J 2016); Triglycerides in IDL (Kettunen J 2016); Triglycerides in very small VLDL (Kettunen J 2016);	rs1883711;rs2207132;rs117113213;rs117113213;rs2207132;rs1883711;rs1883711;rs117113213;rs2207132;rs2207132;rs117113213;rs117113213;rs2207132;rs1883711;rs2207132;rs2207132;rs117113213;rs1883711;rs117113213;rs1883711;rs1883711;	Total_lipids_in_very_small_VLDL;Triglycerides_in_IDL;Triglycerides_in_IDL;Concentration_of_very_small_VLDL_particles;Concentration_of_very_small_VLDL_particles;Phospholipids_in_very_small_VLDL;Concentration_of_IDL_particles;Total_lipids_in_very_small_VLDL;Concentration_of_IDL_particles;Total_lipids_in_very_small_VLDL;Concentration_of_IDL_particles;Phospholipids_in_very_small_VLDL;Phospholipids_in_very_small_VLDL;Total_lipids_in_IDL;Total_lipids_in_IDL;Phospholipids_in_IDL;Total_lipids_in_IDL;Triglycerides_in_IDL;Phospholipids_in_IDL;Phospholipids_in_IDL;Concentration_of_very_small_VLDL_particles;	20:39127668;20:39127668;20:39142516;20:39142516;20:39142516;20:39165692;20:39165692;20:39165692;20:39179822;20:39179822;20:39179822;20:39197335;20:39197335;20:39197335;	rs555128171;rs555128171;rs2207132;rs2207132;rs2207132;rs117113213;rs117113213;rs117113213;rs1883711;rs1883711;rs1883711;rs74698119;rs74698119;rs74698119;	cholesterol;LDL_C;cholesterol;LDL_C;triglyc;cholesterol;LDL_C;triglyc;cholesterol;LDL_C;triglyc;cholesterol;LDL_C;triglyc;	UKBB;UKBB;UKBB;UKBB;UKBB;UKBB;UKBB;UKBB;UKBB;UKBB;UKBB;UKBB;UKBB;UKBB;	20:39142516	rs2207132	39142516;39142516;39142516;39228784;39228784;39228784;39142516;39280362;39093473;39280362;39093473;39647516;38859990;39093473;39151915;39640971;39151915;39640971;39179978;39326151;38859990;39636663;39640971;39326151;39636663;39326151;39125905;	rs2207132;rs2207132;rs2207132;rs6102059;rs6102059;rs6102059;rs2207132;rs74435866;rs73118985;rs74435866;rs73118985;rs34984215;rs75000995;rs73118985;rs62210638;rs73121275;rs62210638;rs73121275;rs1883712;rs926664;rs75000995;rs6029516;rs73121275;rs926664;rs6029516;rs926664;rs6029150;	LDL_cholesterol;Cholesterol;Apolipoprotein_B;LDL_cholesterol;Cholesterol;Apolipoprotein_B;Triglycerides;Cholesterol;Cholesterol;LDL_cholesterol;LDL_cholesterol;Albumin;LDL_cholesterol;Apolipoprotein_B;Apolipoprotein_B;LDL_cholesterol;LDL_cholesterol;Cholesterol;Cholesterol;LDL_cholesterol;Cholesterol;Creatinine;Apolipoprotein_B;Cholesterol;eGFR;Apolipoprotein_B;Cholesterol;	Sinnott-Armstrong_et_al.;Sinnott-Armstrong_et_al.;Sinnott-Armstrong_et_al.;Sinnott-Armstrong_et_al.;Sinnott-Armstrong_et_al.;Sinnott-Armstrong_et_al.;Sinnott-Armstrong_et_al.;Sinnott-Armstrong_et_al.;Sinnott-Armstrong_et_al.;Sinnott-Armstrong_et_al.;Sinnott-Armstrong_et_al.;Sinnott-Armstrong_et_al.;Sinnott-Armstrong_et_al.;Sinnott-Armstrong_et_al.;Sinnott-Armstrong_et_al.;Sinnott-Armstrong_et_al.;Sinnott-Armstrong_et_al.;Sinnott-Armstrong_et_al.;Sinnott-Armstrong_et_al.;Sinnott-Armstrong_et_al.;Sinnott-Armstrong_et_al.;Sinnott-Armstrong_et_al.;Sinnott-Armstrong_et_al.;Sinnott-Armstrong_et_al.;Sinnott-Armstrong_et_al.;Sinnott-Armstrong_et_al.;Sinnott-Armstrong_et_al.;
20_5	20	38485760	40521751	Remnant-C	39165692	20:39165692:A:G	rs117113213	a	g	0.0456	0.136036	0.0114346	1.229e-32	31.91	27	0.7598	No	MAFB	MAFB	Biology	91	ApoB;ApoBbyApoA1;DHA;EstC;FAw3;FAw6;FreeC;HDL-TG;IDL-C;IDL-CE;IDL-FC;IDL-L;IDL-P;IDL-PL;IDL-PL_percent;IDL-TG;LA;LDL-C;LDL-TG;L-HDL-CE_percent;L-LDL-C;L-LDL-CE;L-LDL-CE_percent;L-LDL-C_percent;L-LDL-FC;L-LDL-FC_percent;L-LDL-L;L-LDL-P;L-LDL-PL;L-LDL-PL_percent;L-LDL-TG;L-VLDL-PL_percent;M-HDL-CE_percent;M-HDL-TG;M-LDL-C;M-LDL-CE;M-LDL-CE_percent;M-LDL-C_percent;M-LDL-FC;M-LDL-FC_percent;M-LDL-L;M-LDL-P;M-LDL-PL;M-LDL-PL_percent;M-LDL-TG;MUFA;M-VLDL-C;M-VLDL-CE;M-VLDL-FC;M-VLDL-FC_percent;M-VLDL-L;M-VLDL-P;M-VLDL-PL;PC;PUFA;Remnant-C;Serum-C;Serum-TG;SFA;S-LDL-C;S-LDL-CE;S-LDL-CE_percent;S-LDL-C_percent;S-LDL-FC;S-LDL-FC_percent;S-LDL-L;S-LDL-P;S-LDL-PL;S-LDL-PL_percent;S-LDL-TG;SM;S-VLDL-C;S-VLDL-CE;S-VLDL-FC;S-VLDL-L;S-VLDL-P;S-VLDL-PL;S-VLDL-TG;TotCho;TotFA;TotPG;VLDL-C;XS-VLDL-C;XS-VLDL-CE;XS-VLDL-FC;XS-VLDL-L;XS-VLDL-P;XS-VLDL-PL;XS-VLDL-TG;XXL-VLDL-C;XXL-VLDL-CE;	3	region_20_5_locus_1	intergenic_variant	NA	NA	NA	E4_HYPERCHOL (p=8.16206e-12); E4_LIPOPROT (p=1.5417e-14); E4_METABOLIA (p=1.01789e-12); RX_STATIN (p=5.30884e-47);	Hip circumference (Neale B 2017); Medication for cholesterol, blood pressure or diabetes: cholesterol lowering medication (Neale B 2017); Medication for cholesterol, blood pressure or diabetes: none of the above (Neale B 2017); Self-reported high cholesterol (Neale B 2017); Treatment with simvastatin (Neale B 2017);	ApoB (Kettunen J 2016); Cholesterol esters in large LDL (Kettunen J 2016); Cholesterol esters in medium LDL (Kettunen J 2016); Concentration of IDL particles (Kettunen J 2016); Concentration of large LDL particles (Kettunen J 2016); Concentration of medium LDL particles (Kettunen J 2016); Concentration of very small VLDL particles (Kettunen J 2016); Free cholesterol in IDL (Kettunen J 2016); Phospholipids in IDL (Kettunen J 2016); Phospholipids in large LDL (Kettunen J 2016); Phospholipids in very small VLDL (Kettunen J 2016); Total cholesterol in IDL (Kettunen J 2016); Total cholesterol in LDL (Kettunen J 2016); Total cholesterol in large LDL (Kettunen J 2016); Total cholesterol in medium LDL (Kettunen J 2016); Total lipids in IDL (Kettunen J 2016); Total lipids in large LDL (Kettunen J 2016); Total lipids in medium LDL (Kettunen J 2016); Total lipids in very small VLDL (Kettunen J 2016); Triglycerides in IDL (Kettunen J 2016); Triglycerides in very small VLDL (Kettunen J 2016);	rs1883711;rs2207132;rs117113213;rs117113213;rs2207132;rs1883711;rs1883711;rs117113213;rs2207132;rs2207132;rs117113213;rs117113213;rs2207132;rs1883711;rs2207132;rs2207132;rs117113213;rs1883711;rs117113213;rs1883711;rs1883711;	Total_lipids_in_very_small_VLDL;Triglycerides_in_IDL;Triglycerides_in_IDL;Concentration_of_very_small_VLDL_particles;Concentration_of_very_small_VLDL_particles;Phospholipids_in_very_small_VLDL;Concentration_of_IDL_particles;Total_lipids_in_very_small_VLDL;Concentration_of_IDL_particles;Total_lipids_in_very_small_VLDL;Concentration_of_IDL_particles;Phospholipids_in_very_small_VLDL;Phospholipids_in_very_small_VLDL;Total_lipids_in_IDL;Total_lipids_in_IDL;Phospholipids_in_IDL;Total_lipids_in_IDL;Triglycerides_in_IDL;Phospholipids_in_IDL;Phospholipids_in_IDL;Concentration_of_very_small_VLDL_particles;	20:39127668;20:39127668;20:39142516;20:39142516;20:39142516;20:39165692;20:39165692;20:39165692;20:39179822;20:39179822;20:39179822;20:39197335;20:39197335;20:39197335;	rs555128171;rs555128171;rs2207132;rs2207132;rs2207132;rs117113213;rs117113213;rs117113213;rs1883711;rs1883711;rs1883711;rs74698119;rs74698119;rs74698119;	cholesterol;LDL_C;cholesterol;LDL_C;triglyc;cholesterol;LDL_C;triglyc;cholesterol;LDL_C;triglyc;cholesterol;LDL_C;triglyc;	UKBB;UKBB;UKBB;UKBB;UKBB;UKBB;UKBB;UKBB;UKBB;UKBB;UKBB;UKBB;UKBB;UKBB;	20:39142516	rs2207132	39142516;39142516;39142516;39228784;39228784;39228784;39142516;39280362;39093473;39280362;39093473;39647516;38859990;39093473;39151915;39640971;39151915;39640971;39179978;39326151;38859990;39636663;39640971;39326151;39636663;39326151;39125905;	rs2207132;rs2207132;rs2207132;rs6102059;rs6102059;rs6102059;rs2207132;rs74435866;rs73118985;rs74435866;rs73118985;rs34984215;rs75000995;rs73118985;rs62210638;rs73121275;rs62210638;rs73121275;rs1883712;rs926664;rs75000995;rs6029516;rs73121275;rs926664;rs6029516;rs926664;rs6029150;	LDL_cholesterol;Cholesterol;Apolipoprotein_B;LDL_cholesterol;Cholesterol;Apolipoprotein_B;Triglycerides;Cholesterol;Cholesterol;LDL_cholesterol;LDL_cholesterol;Albumin;LDL_cholesterol;Apolipoprotein_B;Apolipoprotein_B;LDL_cholesterol;LDL_cholesterol;Cholesterol;Cholesterol;LDL_cholesterol;Cholesterol;Creatinine;Apolipoprotein_B;Cholesterol;eGFR;Apolipoprotein_B;Cholesterol;	Sinnott-Armstrong_et_al.;Sinnott-Armstrong_et_al.;Sinnott-Armstrong_et_al.;Sinnott-Armstrong_et_al.;Sinnott-Armstrong_et_al.;Sinnott-Armstrong_et_al.;Sinnott-Armstrong_et_al.;Sinnott-Armstrong_et_al.;Sinnott-Armstrong_et_al.;Sinnott-Armstrong_et_al.;Sinnott-Armstrong_et_al.;Sinnott-Armstrong_et_al.;Sinnott-Armstrong_et_al.;Sinnott-Armstrong_et_al.;Sinnott-Armstrong_et_al.;Sinnott-Armstrong_et_al.;Sinnott-Armstrong_et_al.;Sinnott-Armstrong_et_al.;Sinnott-Armstrong_et_al.;Sinnott-Armstrong_et_al.;Sinnott-Armstrong_et_al.;Sinnott-Armstrong_et_al.;Sinnott-Armstrong_et_al.;Sinnott-Armstrong_et_al.;Sinnott-Armstrong_et_al.;Sinnott-Armstrong_et_al.;Sinnott-Armstrong_et_al.;
20_5	20	38485760	40521751	IDL-CE	39165692	20:39165692:A:G	rs117113213	a	g	0.0456	0.135327	0.0114368	2.649e-32	31.58	27	0.8344	No	MAFB	MAFB	Biology	91	ApoB;ApoBbyApoA1;DHA;EstC;FAw3;FAw6;FreeC;HDL-TG;IDL-C;IDL-CE;IDL-FC;IDL-L;IDL-P;IDL-PL;IDL-PL_percent;IDL-TG;LA;LDL-C;LDL-TG;L-HDL-CE_percent;L-LDL-C;L-LDL-CE;L-LDL-CE_percent;L-LDL-C_percent;L-LDL-FC;L-LDL-FC_percent;L-LDL-L;L-LDL-P;L-LDL-PL;L-LDL-PL_percent;L-LDL-TG;L-VLDL-PL_percent;M-HDL-CE_percent;M-HDL-TG;M-LDL-C;M-LDL-CE;M-LDL-CE_percent;M-LDL-C_percent;M-LDL-FC;M-LDL-FC_percent;M-LDL-L;M-LDL-P;M-LDL-PL;M-LDL-PL_percent;M-LDL-TG;MUFA;M-VLDL-C;M-VLDL-CE;M-VLDL-FC;M-VLDL-FC_percent;M-VLDL-L;M-VLDL-P;M-VLDL-PL;PC;PUFA;Remnant-C;Serum-C;Serum-TG;SFA;S-LDL-C;S-LDL-CE;S-LDL-CE_percent;S-LDL-C_percent;S-LDL-FC;S-LDL-FC_percent;S-LDL-L;S-LDL-P;S-LDL-PL;S-LDL-PL_percent;S-LDL-TG;SM;S-VLDL-C;S-VLDL-CE;S-VLDL-FC;S-VLDL-L;S-VLDL-P;S-VLDL-PL;S-VLDL-TG;TotCho;TotFA;TotPG;VLDL-C;XS-VLDL-C;XS-VLDL-CE;XS-VLDL-FC;XS-VLDL-L;XS-VLDL-P;XS-VLDL-PL;XS-VLDL-TG;XXL-VLDL-C;XXL-VLDL-CE;	3	region_20_5_locus_1	intergenic_variant	NA	NA	NA	E4_HYPERCHOL (p=8.16206e-12); E4_LIPOPROT (p=1.5417e-14); E4_METABOLIA (p=1.01789e-12); RX_STATIN (p=5.30884e-47);	Hip circumference (Neale B 2017); Medication for cholesterol, blood pressure or diabetes: cholesterol lowering medication (Neale B 2017); Medication for cholesterol, blood pressure or diabetes: none of the above (Neale B 2017); Self-reported high cholesterol (Neale B 2017); Treatment with simvastatin (Neale B 2017);	ApoB (Kettunen J 2016); Cholesterol esters in large LDL (Kettunen J 2016); Cholesterol esters in medium LDL (Kettunen J 2016); Concentration of IDL particles (Kettunen J 2016); Concentration of large LDL particles (Kettunen J 2016); Concentration of medium LDL particles (Kettunen J 2016); Concentration of very small VLDL particles (Kettunen J 2016); Free cholesterol in IDL (Kettunen J 2016); Phospholipids in IDL (Kettunen J 2016); Phospholipids in large LDL (Kettunen J 2016); Phospholipids in very small VLDL (Kettunen J 2016); Total cholesterol in IDL (Kettunen J 2016); Total cholesterol in LDL (Kettunen J 2016); Total cholesterol in large LDL (Kettunen J 2016); Total cholesterol in medium LDL (Kettunen J 2016); Total lipids in IDL (Kettunen J 2016); Total lipids in large LDL (Kettunen J 2016); Total lipids in medium LDL (Kettunen J 2016); Total lipids in very small VLDL (Kettunen J 2016); Triglycerides in IDL (Kettunen J 2016); Triglycerides in very small VLDL (Kettunen J 2016);	rs1883711;rs2207132;rs117113213;rs117113213;rs2207132;rs1883711;rs1883711;rs117113213;rs2207132;rs2207132;rs117113213;rs117113213;rs2207132;rs1883711;rs2207132;rs2207132;rs117113213;rs1883711;rs117113213;rs1883711;rs1883711;	Total_lipids_in_very_small_VLDL;Triglycerides_in_IDL;Triglycerides_in_IDL;Concentration_of_very_small_VLDL_particles;Concentration_of_very_small_VLDL_particles;Phospholipids_in_very_small_VLDL;Concentration_of_IDL_particles;Total_lipids_in_very_small_VLDL;Concentration_of_IDL_particles;Total_lipids_in_very_small_VLDL;Concentration_of_IDL_particles;Phospholipids_in_very_small_VLDL;Phospholipids_in_very_small_VLDL;Total_lipids_in_IDL;Total_lipids_in_IDL;Phospholipids_in_IDL;Total_lipids_in_IDL;Triglycerides_in_IDL;Phospholipids_in_IDL;Phospholipids_in_IDL;Concentration_of_very_small_VLDL_particles;	20:39127668;20:39127668;20:39142516;20:39142516;20:39142516;20:39165692;20:39165692;20:39165692;20:39179822;20:39179822;20:39179822;20:39197335;20:39197335;20:39197335;	rs555128171;rs555128171;rs2207132;rs2207132;rs2207132;rs117113213;rs117113213;rs117113213;rs1883711;rs1883711;rs1883711;rs74698119;rs74698119;rs74698119;	cholesterol;LDL_C;cholesterol;LDL_C;triglyc;cholesterol;LDL_C;triglyc;cholesterol;LDL_C;triglyc;cholesterol;LDL_C;triglyc;	UKBB;UKBB;UKBB;UKBB;UKBB;UKBB;UKBB;UKBB;UKBB;UKBB;UKBB;UKBB;UKBB;UKBB;	20:39142516	rs2207132	39142516;39142516;39142516;39228784;39228784;39228784;39142516;39280362;39093473;39280362;39093473;39647516;38859990;39093473;39151915;39640971;39151915;39640971;39179978;39326151;38859990;39636663;39640971;39326151;39636663;39326151;39125905;	rs2207132;rs2207132;rs2207132;rs6102059;rs6102059;rs6102059;rs2207132;rs74435866;rs73118985;rs74435866;rs73118985;rs34984215;rs75000995;rs73118985;rs62210638;rs73121275;rs62210638;rs73121275;rs1883712;rs926664;rs75000995;rs6029516;rs73121275;rs926664;rs6029516;rs926664;rs6029150;	LDL_cholesterol;Cholesterol;Apolipoprotein_B;LDL_cholesterol;Cholesterol;Apolipoprotein_B;Triglycerides;Cholesterol;Cholesterol;LDL_cholesterol;LDL_cholesterol;Albumin;LDL_cholesterol;Apolipoprotein_B;Apolipoprotein_B;LDL_cholesterol;LDL_cholesterol;Cholesterol;Cholesterol;LDL_cholesterol;Cholesterol;Creatinine;Apolipoprotein_B;Cholesterol;eGFR;Apolipoprotein_B;Cholesterol;	Sinnott-Armstrong_et_al.;Sinnott-Armstrong_et_al.;Sinnott-Armstrong_et_al.;Sinnott-Armstrong_et_al.;Sinnott-Armstrong_et_al.;Sinnott-Armstrong_et_al.;Sinnott-Armstrong_et_al.;Sinnott-Armstrong_et_al.;Sinnott-Armstrong_et_al.;Sinnott-Armstrong_et_al.;Sinnott-Armstrong_et_al.;Sinnott-Armstrong_et_al.;Sinnott-Armstrong_et_al.;Sinnott-Armstrong_et_al.;Sinnott-Armstrong_et_al.;Sinnott-Armstrong_et_al.;Sinnott-Armstrong_et_al.;Sinnott-Armstrong_et_al.;Sinnott-Armstrong_et_al.;Sinnott-Armstrong_et_al.;Sinnott-Armstrong_et_al.;Sinnott-Armstrong_et_al.;Sinnott-Armstrong_et_al.;Sinnott-Armstrong_et_al.;Sinnott-Armstrong_et_al.;Sinnott-Armstrong_et_al.;Sinnott-Armstrong_et_al.;
20_5	20	38485760	40521751	XS-VLDL-P	39165692	20:39165692:A:G	rs117113213	a	g	0.0456	0.135182	0.0114306	2.854e-32	31.54	27	0.6505	No	MAFB	MAFB	Biology	91	ApoB;ApoBbyApoA1;DHA;EstC;FAw3;FAw6;FreeC;HDL-TG;IDL-C;IDL-CE;IDL-FC;IDL-L;IDL-P;IDL-PL;IDL-PL_percent;IDL-TG;LA;LDL-C;LDL-TG;L-HDL-CE_percent;L-LDL-C;L-LDL-CE;L-LDL-CE_percent;L-LDL-C_percent;L-LDL-FC;L-LDL-FC_percent;L-LDL-L;L-LDL-P;L-LDL-PL;L-LDL-PL_percent;L-LDL-TG;L-VLDL-PL_percent;M-HDL-CE_percent;M-HDL-TG;M-LDL-C;M-LDL-CE;M-LDL-CE_percent;M-LDL-C_percent;M-LDL-FC;M-LDL-FC_percent;M-LDL-L;M-LDL-P;M-LDL-PL;M-LDL-PL_percent;M-LDL-TG;MUFA;M-VLDL-C;M-VLDL-CE;M-VLDL-FC;M-VLDL-FC_percent;M-VLDL-L;M-VLDL-P;M-VLDL-PL;PC;PUFA;Remnant-C;Serum-C;Serum-TG;SFA;S-LDL-C;S-LDL-CE;S-LDL-CE_percent;S-LDL-C_percent;S-LDL-FC;S-LDL-FC_percent;S-LDL-L;S-LDL-P;S-LDL-PL;S-LDL-PL_percent;S-LDL-TG;SM;S-VLDL-C;S-VLDL-CE;S-VLDL-FC;S-VLDL-L;S-VLDL-P;S-VLDL-PL;S-VLDL-TG;TotCho;TotFA;TotPG;VLDL-C;XS-VLDL-C;XS-VLDL-CE;XS-VLDL-FC;XS-VLDL-L;XS-VLDL-P;XS-VLDL-PL;XS-VLDL-TG;XXL-VLDL-C;XXL-VLDL-CE;	3	region_20_5_locus_1	intergenic_variant	NA	NA	NA	E4_HYPERCHOL (p=8.16206e-12); E4_LIPOPROT (p=1.5417e-14); E4_METABOLIA (p=1.01789e-12); RX_STATIN (p=5.30884e-47);	Hip circumference (Neale B 2017); Medication for cholesterol, blood pressure or diabetes: cholesterol lowering medication (Neale B 2017); Medication for cholesterol, blood pressure or diabetes: none of the above (Neale B 2017); Self-reported high cholesterol (Neale B 2017); Treatment with simvastatin (Neale B 2017);	ApoB (Kettunen J 2016); Cholesterol esters in large LDL (Kettunen J 2016); Cholesterol esters in medium LDL (Kettunen J 2016); Concentration of IDL particles (Kettunen J 2016); Concentration of large LDL particles (Kettunen J 2016); Concentration of medium LDL particles (Kettunen J 2016); Concentration of very small VLDL particles (Kettunen J 2016); Free cholesterol in IDL (Kettunen J 2016); Phospholipids in IDL (Kettunen J 2016); Phospholipids in large LDL (Kettunen J 2016); Phospholipids in very small VLDL (Kettunen J 2016); Total cholesterol in IDL (Kettunen J 2016); Total cholesterol in LDL (Kettunen J 2016); Total cholesterol in large LDL (Kettunen J 2016); Total cholesterol in medium LDL (Kettunen J 2016); Total lipids in IDL (Kettunen J 2016); Total lipids in large LDL (Kettunen J 2016); Total lipids in medium LDL (Kettunen J 2016); Total lipids in very small VLDL (Kettunen J 2016); Triglycerides in IDL (Kettunen J 2016); Triglycerides in very small VLDL (Kettunen J 2016);	rs1883711;rs2207132;rs117113213;rs117113213;rs2207132;rs1883711;rs1883711;rs117113213;rs2207132;rs2207132;rs117113213;rs117113213;rs2207132;rs1883711;rs2207132;rs2207132;rs117113213;rs1883711;rs117113213;rs1883711;rs1883711;	Total_lipids_in_very_small_VLDL;Triglycerides_in_IDL;Triglycerides_in_IDL;Concentration_of_very_small_VLDL_particles;Concentration_of_very_small_VLDL_particles;Phospholipids_in_very_small_VLDL;Concentration_of_IDL_particles;Total_lipids_in_very_small_VLDL;Concentration_of_IDL_particles;Total_lipids_in_very_small_VLDL;Concentration_of_IDL_particles;Phospholipids_in_very_small_VLDL;Phospholipids_in_very_small_VLDL;Total_lipids_in_IDL;Total_lipids_in_IDL;Phospholipids_in_IDL;Total_lipids_in_IDL;Triglycerides_in_IDL;Phospholipids_in_IDL;Phospholipids_in_IDL;Concentration_of_very_small_VLDL_particles;	20:39127668;20:39127668;20:39142516;20:39142516;20:39142516;20:39165692;20:39165692;20:39165692;20:39179822;20:39179822;20:39179822;20:39197335;20:39197335;20:39197335;	rs555128171;rs555128171;rs2207132;rs2207132;rs2207132;rs117113213;rs117113213;rs117113213;rs1883711;rs1883711;rs1883711;rs74698119;rs74698119;rs74698119;	cholesterol;LDL_C;cholesterol;LDL_C;triglyc;cholesterol;LDL_C;triglyc;cholesterol;LDL_C;triglyc;cholesterol;LDL_C;triglyc;	UKBB;UKBB;UKBB;UKBB;UKBB;UKBB;UKBB;UKBB;UKBB;UKBB;UKBB;UKBB;UKBB;UKBB;	20:39142516	rs2207132	39142516;39142516;39142516;39228784;39228784;39228784;39142516;39280362;39093473;39280362;39093473;39647516;38859990;39093473;39151915;39640971;39151915;39640971;39179978;39326151;38859990;39636663;39640971;39326151;39636663;39326151;39125905;	rs2207132;rs2207132;rs2207132;rs6102059;rs6102059;rs6102059;rs2207132;rs74435866;rs73118985;rs74435866;rs73118985;rs34984215;rs75000995;rs73118985;rs62210638;rs73121275;rs62210638;rs73121275;rs1883712;rs926664;rs75000995;rs6029516;rs73121275;rs926664;rs6029516;rs926664;rs6029150;	LDL_cholesterol;Cholesterol;Apolipoprotein_B;LDL_cholesterol;Cholesterol;Apolipoprotein_B;Triglycerides;Cholesterol;Cholesterol;LDL_cholesterol;LDL_cholesterol;Albumin;LDL_cholesterol;Apolipoprotein_B;Apolipoprotein_B;LDL_cholesterol;LDL_cholesterol;Cholesterol;Cholesterol;LDL_cholesterol;Cholesterol;Creatinine;Apolipoprotein_B;Cholesterol;eGFR;Apolipoprotein_B;Cholesterol;	Sinnott-Armstrong_et_al.;Sinnott-Armstrong_et_al.;Sinnott-Armstrong_et_al.;Sinnott-Armstrong_et_al.;Sinnott-Armstrong_et_al.;Sinnott-Armstrong_et_al.;Sinnott-Armstrong_et_al.;Sinnott-Armstrong_et_al.;Sinnott-Armstrong_et_al.;Sinnott-Armstrong_et_al.;Sinnott-Armstrong_et_al.;Sinnott-Armstrong_et_al.;Sinnott-Armstrong_et_al.;Sinnott-Armstrong_et_al.;Sinnott-Armstrong_et_al.;Sinnott-Armstrong_et_al.;Sinnott-Armstrong_et_al.;Sinnott-Armstrong_et_al.;Sinnott-Armstrong_et_al.;Sinnott-Armstrong_et_al.;Sinnott-Armstrong_et_al.;Sinnott-Armstrong_et_al.;Sinnott-Armstrong_et_al.;Sinnott-Armstrong_et_al.;Sinnott-Armstrong_et_al.;Sinnott-Armstrong_et_al.;Sinnott-Armstrong_et_al.;
20_5	20	38485760	40521751	ApoB	39165692	20:39165692:A:G	rs117113213	a	g	0.0456	0.134769	0.0114358	4.675e-32	31.33	27	0.7102	No	MAFB	MAFB	Biology	91	ApoB;ApoBbyApoA1;DHA;EstC;FAw3;FAw6;FreeC;HDL-TG;IDL-C;IDL-CE;IDL-FC;IDL-L;IDL-P;IDL-PL;IDL-PL_percent;IDL-TG;LA;LDL-C;LDL-TG;L-HDL-CE_percent;L-LDL-C;L-LDL-CE;L-LDL-CE_percent;L-LDL-C_percent;L-LDL-FC;L-LDL-FC_percent;L-LDL-L;L-LDL-P;L-LDL-PL;L-LDL-PL_percent;L-LDL-TG;L-VLDL-PL_percent;M-HDL-CE_percent;M-HDL-TG;M-LDL-C;M-LDL-CE;M-LDL-CE_percent;M-LDL-C_percent;M-LDL-FC;M-LDL-FC_percent;M-LDL-L;M-LDL-P;M-LDL-PL;M-LDL-PL_percent;M-LDL-TG;MUFA;M-VLDL-C;M-VLDL-CE;M-VLDL-FC;M-VLDL-FC_percent;M-VLDL-L;M-VLDL-P;M-VLDL-PL;PC;PUFA;Remnant-C;Serum-C;Serum-TG;SFA;S-LDL-C;S-LDL-CE;S-LDL-CE_percent;S-LDL-C_percent;S-LDL-FC;S-LDL-FC_percent;S-LDL-L;S-LDL-P;S-LDL-PL;S-LDL-PL_percent;S-LDL-TG;SM;S-VLDL-C;S-VLDL-CE;S-VLDL-FC;S-VLDL-L;S-VLDL-P;S-VLDL-PL;S-VLDL-TG;TotCho;TotFA;TotPG;VLDL-C;XS-VLDL-C;XS-VLDL-CE;XS-VLDL-FC;XS-VLDL-L;XS-VLDL-P;XS-VLDL-PL;XS-VLDL-TG;XXL-VLDL-C;XXL-VLDL-CE;	3	region_20_5_locus_1	intergenic_variant	NA	NA	NA	E4_HYPERCHOL (p=8.16206e-12); E4_LIPOPROT (p=1.5417e-14); E4_METABOLIA (p=1.01789e-12); RX_STATIN (p=5.30884e-47);	Hip circumference (Neale B 2017); Medication for cholesterol, blood pressure or diabetes: cholesterol lowering medication (Neale B 2017); Medication for cholesterol, blood pressure or diabetes: none of the above (Neale B 2017); Self-reported high cholesterol (Neale B 2017); Treatment with simvastatin (Neale B 2017);	ApoB (Kettunen J 2016); Cholesterol esters in large LDL (Kettunen J 2016); Cholesterol esters in medium LDL (Kettunen J 2016); Concentration of IDL particles (Kettunen J 2016); Concentration of large LDL particles (Kettunen J 2016); Concentration of medium LDL particles (Kettunen J 2016); Concentration of very small VLDL particles (Kettunen J 2016); Free cholesterol in IDL (Kettunen J 2016); Phospholipids in IDL (Kettunen J 2016); Phospholipids in large LDL (Kettunen J 2016); Phospholipids in very small VLDL (Kettunen J 2016); Total cholesterol in IDL (Kettunen J 2016); Total cholesterol in LDL (Kettunen J 2016); Total cholesterol in large LDL (Kettunen J 2016); Total cholesterol in medium LDL (Kettunen J 2016); Total lipids in IDL (Kettunen J 2016); Total lipids in large LDL (Kettunen J 2016); Total lipids in medium LDL (Kettunen J 2016); Total lipids in very small VLDL (Kettunen J 2016); Triglycerides in IDL (Kettunen J 2016); Triglycerides in very small VLDL (Kettunen J 2016);	rs1883711;rs2207132;rs117113213;rs117113213;rs2207132;rs1883711;rs1883711;rs117113213;rs2207132;rs2207132;rs117113213;rs117113213;rs2207132;rs1883711;rs2207132;rs2207132;rs117113213;rs1883711;rs117113213;rs1883711;rs1883711;	Total_lipids_in_very_small_VLDL;Triglycerides_in_IDL;Triglycerides_in_IDL;Concentration_of_very_small_VLDL_particles;Concentration_of_very_small_VLDL_particles;Phospholipids_in_very_small_VLDL;Concentration_of_IDL_particles;Total_lipids_in_very_small_VLDL;Concentration_of_IDL_particles;Total_lipids_in_very_small_VLDL;Concentration_of_IDL_particles;Phospholipids_in_very_small_VLDL;Phospholipids_in_very_small_VLDL;Total_lipids_in_IDL;Total_lipids_in_IDL;Phospholipids_in_IDL;Total_lipids_in_IDL;Triglycerides_in_IDL;Phospholipids_in_IDL;Phospholipids_in_IDL;Concentration_of_very_small_VLDL_particles;	20:39127668;20:39127668;20:39142516;20:39142516;20:39142516;20:39165692;20:39165692;20:39165692;20:39179822;20:39179822;20:39179822;20:39197335;20:39197335;20:39197335;	rs555128171;rs555128171;rs2207132;rs2207132;rs2207132;rs117113213;rs117113213;rs117113213;rs1883711;rs1883711;rs1883711;rs74698119;rs74698119;rs74698119;	cholesterol;LDL_C;cholesterol;LDL_C;triglyc;cholesterol;LDL_C;triglyc;cholesterol;LDL_C;triglyc;cholesterol;LDL_C;triglyc;	UKBB;UKBB;UKBB;UKBB;UKBB;UKBB;UKBB;UKBB;UKBB;UKBB;UKBB;UKBB;UKBB;UKBB;	20:39142516	rs2207132	39142516;39142516;39142516;39228784;39228784;39228784;39142516;39280362;39093473;39280362;39093473;39647516;38859990;39093473;39151915;39640971;39151915;39640971;39179978;39326151;38859990;39636663;39640971;39326151;39636663;39326151;39125905;	rs2207132;rs2207132;rs2207132;rs6102059;rs6102059;rs6102059;rs2207132;rs74435866;rs73118985;rs74435866;rs73118985;rs34984215;rs75000995;rs73118985;rs62210638;rs73121275;rs62210638;rs73121275;rs1883712;rs926664;rs75000995;rs6029516;rs73121275;rs926664;rs6029516;rs926664;rs6029150;	LDL_cholesterol;Cholesterol;Apolipoprotein_B;LDL_cholesterol;Cholesterol;Apolipoprotein_B;Triglycerides;Cholesterol;Cholesterol;LDL_cholesterol;LDL_cholesterol;Albumin;LDL_cholesterol;Apolipoprotein_B;Apolipoprotein_B;LDL_cholesterol;LDL_cholesterol;Cholesterol;Cholesterol;LDL_cholesterol;Cholesterol;Creatinine;Apolipoprotein_B;Cholesterol;eGFR;Apolipoprotein_B;Cholesterol;	Sinnott-Armstrong_et_al.;Sinnott-Armstrong_et_al.;Sinnott-Armstrong_et_al.;Sinnott-Armstrong_et_al.;Sinnott-Armstrong_et_al.;Sinnott-Armstrong_et_al.;Sinnott-Armstrong_et_al.;Sinnott-Armstrong_et_al.;Sinnott-Armstrong_et_al.;Sinnott-Armstrong_et_al.;Sinnott-Armstrong_et_al.;Sinnott-Armstrong_et_al.;Sinnott-Armstrong_et_al.;Sinnott-Armstrong_et_al.;Sinnott-Armstrong_et_al.;Sinnott-Armstrong_et_al.;Sinnott-Armstrong_et_al.;Sinnott-Armstrong_et_al.;Sinnott-Armstrong_et_al.;Sinnott-Armstrong_et_al.;Sinnott-Armstrong_et_al.;Sinnott-Armstrong_et_al.;Sinnott-Armstrong_et_al.;Sinnott-Armstrong_et_al.;Sinnott-Armstrong_et_al.;Sinnott-Armstrong_et_al.;Sinnott-Armstrong_et_al.;
20_5	20	38485760	40521751	IDL-C	39165692	20:39165692:A:G	rs117113213	a	g	0.0456	0.133921	0.0114378	1.152e-31	30.94	27	0.8427	No	MAFB	MAFB	Biology	91	ApoB;ApoBbyApoA1;DHA;EstC;FAw3;FAw6;FreeC;HDL-TG;IDL-C;IDL-CE;IDL-FC;IDL-L;IDL-P;IDL-PL;IDL-PL_percent;IDL-TG;LA;LDL-C;LDL-TG;L-HDL-CE_percent;L-LDL-C;L-LDL-CE;L-LDL-CE_percent;L-LDL-C_percent;L-LDL-FC;L-LDL-FC_percent;L-LDL-L;L-LDL-P;L-LDL-PL;L-LDL-PL_percent;L-LDL-TG;L-VLDL-PL_percent;M-HDL-CE_percent;M-HDL-TG;M-LDL-C;M-LDL-CE;M-LDL-CE_percent;M-LDL-C_percent;M-LDL-FC;M-LDL-FC_percent;M-LDL-L;M-LDL-P;M-LDL-PL;M-LDL-PL_percent;M-LDL-TG;MUFA;M-VLDL-C;M-VLDL-CE;M-VLDL-FC;M-VLDL-FC_percent;M-VLDL-L;M-VLDL-P;M-VLDL-PL;PC;PUFA;Remnant-C;Serum-C;Serum-TG;SFA;S-LDL-C;S-LDL-CE;S-LDL-CE_percent;S-LDL-C_percent;S-LDL-FC;S-LDL-FC_percent;S-LDL-L;S-LDL-P;S-LDL-PL;S-LDL-PL_percent;S-LDL-TG;SM;S-VLDL-C;S-VLDL-CE;S-VLDL-FC;S-VLDL-L;S-VLDL-P;S-VLDL-PL;S-VLDL-TG;TotCho;TotFA;TotPG;VLDL-C;XS-VLDL-C;XS-VLDL-CE;XS-VLDL-FC;XS-VLDL-L;XS-VLDL-P;XS-VLDL-PL;XS-VLDL-TG;XXL-VLDL-C;XXL-VLDL-CE;	3	region_20_5_locus_1	intergenic_variant	NA	NA	NA	E4_HYPERCHOL (p=8.16206e-12); E4_LIPOPROT (p=1.5417e-14); E4_METABOLIA (p=1.01789e-12); RX_STATIN (p=5.30884e-47);	Hip circumference (Neale B 2017); Medication for cholesterol, blood pressure or diabetes: cholesterol lowering medication (Neale B 2017); Medication for cholesterol, blood pressure or diabetes: none of the above (Neale B 2017); Self-reported high cholesterol (Neale B 2017); Treatment with simvastatin (Neale B 2017);	ApoB (Kettunen J 2016); Cholesterol esters in large LDL (Kettunen J 2016); Cholesterol esters in medium LDL (Kettunen J 2016); Concentration of IDL particles (Kettunen J 2016); Concentration of large LDL particles (Kettunen J 2016); Concentration of medium LDL particles (Kettunen J 2016); Concentration of very small VLDL particles (Kettunen J 2016); Free cholesterol in IDL (Kettunen J 2016); Phospholipids in IDL (Kettunen J 2016); Phospholipids in large LDL (Kettunen J 2016); Phospholipids in very small VLDL (Kettunen J 2016); Total cholesterol in IDL (Kettunen J 2016); Total cholesterol in LDL (Kettunen J 2016); Total cholesterol in large LDL (Kettunen J 2016); Total cholesterol in medium LDL (Kettunen J 2016); Total lipids in IDL (Kettunen J 2016); Total lipids in large LDL (Kettunen J 2016); Total lipids in medium LDL (Kettunen J 2016); Total lipids in very small VLDL (Kettunen J 2016); Triglycerides in IDL (Kettunen J 2016); Triglycerides in very small VLDL (Kettunen J 2016);	rs1883711;rs2207132;rs117113213;rs117113213;rs2207132;rs1883711;rs1883711;rs117113213;rs2207132;rs2207132;rs117113213;rs117113213;rs2207132;rs1883711;rs2207132;rs2207132;rs117113213;rs1883711;rs117113213;rs1883711;rs1883711;	Total_lipids_in_very_small_VLDL;Triglycerides_in_IDL;Triglycerides_in_IDL;Concentration_of_very_small_VLDL_particles;Concentration_of_very_small_VLDL_particles;Phospholipids_in_very_small_VLDL;Concentration_of_IDL_particles;Total_lipids_in_very_small_VLDL;Concentration_of_IDL_particles;Total_lipids_in_very_small_VLDL;Concentration_of_IDL_particles;Phospholipids_in_very_small_VLDL;Phospholipids_in_very_small_VLDL;Total_lipids_in_IDL;Total_lipids_in_IDL;Phospholipids_in_IDL;Total_lipids_in_IDL;Triglycerides_in_IDL;Phospholipids_in_IDL;Phospholipids_in_IDL;Concentration_of_very_small_VLDL_particles;	20:39127668;20:39127668;20:39142516;20:39142516;20:39142516;20:39165692;20:39165692;20:39165692;20:39179822;20:39179822;20:39179822;20:39197335;20:39197335;20:39197335;	rs555128171;rs555128171;rs2207132;rs2207132;rs2207132;rs117113213;rs117113213;rs117113213;rs1883711;rs1883711;rs1883711;rs74698119;rs74698119;rs74698119;	cholesterol;LDL_C;cholesterol;LDL_C;triglyc;cholesterol;LDL_C;triglyc;cholesterol;LDL_C;triglyc;cholesterol;LDL_C;triglyc;	UKBB;UKBB;UKBB;UKBB;UKBB;UKBB;UKBB;UKBB;UKBB;UKBB;UKBB;UKBB;UKBB;UKBB;	20:39142516	rs2207132	39142516;39142516;39142516;39228784;39228784;39228784;39142516;39280362;39093473;39280362;39093473;39647516;38859990;39093473;39151915;39640971;39151915;39640971;39179978;39326151;38859990;39636663;39640971;39326151;39636663;39326151;39125905;	rs2207132;rs2207132;rs2207132;rs6102059;rs6102059;rs6102059;rs2207132;rs74435866;rs73118985;rs74435866;rs73118985;rs34984215;rs75000995;rs73118985;rs62210638;rs73121275;rs62210638;rs73121275;rs1883712;rs926664;rs75000995;rs6029516;rs73121275;rs926664;rs6029516;rs926664;rs6029150;	LDL_cholesterol;Cholesterol;Apolipoprotein_B;LDL_cholesterol;Cholesterol;Apolipoprotein_B;Triglycerides;Cholesterol;Cholesterol;LDL_cholesterol;LDL_cholesterol;Albumin;LDL_cholesterol;Apolipoprotein_B;Apolipoprotein_B;LDL_cholesterol;LDL_cholesterol;Cholesterol;Cholesterol;LDL_cholesterol;Cholesterol;Creatinine;Apolipoprotein_B;Cholesterol;eGFR;Apolipoprotein_B;Cholesterol;	Sinnott-Armstrong_et_al.;Sinnott-Armstrong_et_al.;Sinnott-Armstrong_et_al.;Sinnott-Armstrong_et_al.;Sinnott-Armstrong_et_al.;Sinnott-Armstrong_et_al.;Sinnott-Armstrong_et_al.;Sinnott-Armstrong_et_al.;Sinnott-Armstrong_et_al.;Sinnott-Armstrong_et_al.;Sinnott-Armstrong_et_al.;Sinnott-Armstrong_et_al.;Sinnott-Armstrong_et_al.;Sinnott-Armstrong_et_al.;Sinnott-Armstrong_et_al.;Sinnott-Armstrong_et_al.;Sinnott-Armstrong_et_al.;Sinnott-Armstrong_et_al.;Sinnott-Armstrong_et_al.;Sinnott-Armstrong_et_al.;Sinnott-Armstrong_et_al.;Sinnott-Armstrong_et_al.;Sinnott-Armstrong_et_al.;Sinnott-Armstrong_et_al.;Sinnott-Armstrong_et_al.;Sinnott-Armstrong_et_al.;Sinnott-Armstrong_et_al.;
20_5	20	38485760	40521751	XS-VLDL-FC	39165692	20:39165692:A:G	rs117113213	a	g	0.0456	0.132825	0.0114317	3.298e-31	30.48	27	0.6991	No	MAFB	MAFB	Biology	91	ApoB;ApoBbyApoA1;DHA;EstC;FAw3;FAw6;FreeC;HDL-TG;IDL-C;IDL-CE;IDL-FC;IDL-L;IDL-P;IDL-PL;IDL-PL_percent;IDL-TG;LA;LDL-C;LDL-TG;L-HDL-CE_percent;L-LDL-C;L-LDL-CE;L-LDL-CE_percent;L-LDL-C_percent;L-LDL-FC;L-LDL-FC_percent;L-LDL-L;L-LDL-P;L-LDL-PL;L-LDL-PL_percent;L-LDL-TG;L-VLDL-PL_percent;M-HDL-CE_percent;M-HDL-TG;M-LDL-C;M-LDL-CE;M-LDL-CE_percent;M-LDL-C_percent;M-LDL-FC;M-LDL-FC_percent;M-LDL-L;M-LDL-P;M-LDL-PL;M-LDL-PL_percent;M-LDL-TG;MUFA;M-VLDL-C;M-VLDL-CE;M-VLDL-FC;M-VLDL-FC_percent;M-VLDL-L;M-VLDL-P;M-VLDL-PL;PC;PUFA;Remnant-C;Serum-C;Serum-TG;SFA;S-LDL-C;S-LDL-CE;S-LDL-CE_percent;S-LDL-C_percent;S-LDL-FC;S-LDL-FC_percent;S-LDL-L;S-LDL-P;S-LDL-PL;S-LDL-PL_percent;S-LDL-TG;SM;S-VLDL-C;S-VLDL-CE;S-VLDL-FC;S-VLDL-L;S-VLDL-P;S-VLDL-PL;S-VLDL-TG;TotCho;TotFA;TotPG;VLDL-C;XS-VLDL-C;XS-VLDL-CE;XS-VLDL-FC;XS-VLDL-L;XS-VLDL-P;XS-VLDL-PL;XS-VLDL-TG;XXL-VLDL-C;XXL-VLDL-CE;	3	region_20_5_locus_1	intergenic_variant	NA	NA	NA	E4_HYPERCHOL (p=8.16206e-12); E4_LIPOPROT (p=1.5417e-14); E4_METABOLIA (p=1.01789e-12); RX_STATIN (p=5.30884e-47);	Hip circumference (Neale B 2017); Medication for cholesterol, blood pressure or diabetes: cholesterol lowering medication (Neale B 2017); Medication for cholesterol, blood pressure or diabetes: none of the above (Neale B 2017); Self-reported high cholesterol (Neale B 2017); Treatment with simvastatin (Neale B 2017);	ApoB (Kettunen J 2016); Cholesterol esters in large LDL (Kettunen J 2016); Cholesterol esters in medium LDL (Kettunen J 2016); Concentration of IDL particles (Kettunen J 2016); Concentration of large LDL particles (Kettunen J 2016); Concentration of medium LDL particles (Kettunen J 2016); Concentration of very small VLDL particles (Kettunen J 2016); Free cholesterol in IDL (Kettunen J 2016); Phospholipids in IDL (Kettunen J 2016); Phospholipids in large LDL (Kettunen J 2016); Phospholipids in very small VLDL (Kettunen J 2016); Total cholesterol in IDL (Kettunen J 2016); Total cholesterol in LDL (Kettunen J 2016); Total cholesterol in large LDL (Kettunen J 2016); Total cholesterol in medium LDL (Kettunen J 2016); Total lipids in IDL (Kettunen J 2016); Total lipids in large LDL (Kettunen J 2016); Total lipids in medium LDL (Kettunen J 2016); Total lipids in very small VLDL (Kettunen J 2016); Triglycerides in IDL (Kettunen J 2016); Triglycerides in very small VLDL (Kettunen J 2016);	rs1883711;rs2207132;rs117113213;rs117113213;rs2207132;rs1883711;rs1883711;rs117113213;rs2207132;rs2207132;rs117113213;rs117113213;rs2207132;rs1883711;rs2207132;rs2207132;rs117113213;rs1883711;rs117113213;rs1883711;rs1883711;	Total_lipids_in_very_small_VLDL;Triglycerides_in_IDL;Triglycerides_in_IDL;Concentration_of_very_small_VLDL_particles;Concentration_of_very_small_VLDL_particles;Phospholipids_in_very_small_VLDL;Concentration_of_IDL_particles;Total_lipids_in_very_small_VLDL;Concentration_of_IDL_particles;Total_lipids_in_very_small_VLDL;Concentration_of_IDL_particles;Phospholipids_in_very_small_VLDL;Phospholipids_in_very_small_VLDL;Total_lipids_in_IDL;Total_lipids_in_IDL;Phospholipids_in_IDL;Total_lipids_in_IDL;Triglycerides_in_IDL;Phospholipids_in_IDL;Phospholipids_in_IDL;Concentration_of_very_small_VLDL_particles;	20:39127668;20:39127668;20:39142516;20:39142516;20:39142516;20:39165692;20:39165692;20:39165692;20:39179822;20:39179822;20:39179822;20:39197335;20:39197335;20:39197335;	rs555128171;rs555128171;rs2207132;rs2207132;rs2207132;rs117113213;rs117113213;rs117113213;rs1883711;rs1883711;rs1883711;rs74698119;rs74698119;rs74698119;	cholesterol;LDL_C;cholesterol;LDL_C;triglyc;cholesterol;LDL_C;triglyc;cholesterol;LDL_C;triglyc;cholesterol;LDL_C;triglyc;	UKBB;UKBB;UKBB;UKBB;UKBB;UKBB;UKBB;UKBB;UKBB;UKBB;UKBB;UKBB;UKBB;UKBB;	20:39142516	rs2207132	39142516;39142516;39142516;39228784;39228784;39228784;39142516;39280362;39093473;39280362;39093473;39647516;38859990;39093473;39151915;39640971;39151915;39640971;39179978;39326151;38859990;39636663;39640971;39326151;39636663;39326151;39125905;	rs2207132;rs2207132;rs2207132;rs6102059;rs6102059;rs6102059;rs2207132;rs74435866;rs73118985;rs74435866;rs73118985;rs34984215;rs75000995;rs73118985;rs62210638;rs73121275;rs62210638;rs73121275;rs1883712;rs926664;rs75000995;rs6029516;rs73121275;rs926664;rs6029516;rs926664;rs6029150;	LDL_cholesterol;Cholesterol;Apolipoprotein_B;LDL_cholesterol;Cholesterol;Apolipoprotein_B;Triglycerides;Cholesterol;Cholesterol;LDL_cholesterol;LDL_cholesterol;Albumin;LDL_cholesterol;Apolipoprotein_B;Apolipoprotein_B;LDL_cholesterol;LDL_cholesterol;Cholesterol;Cholesterol;LDL_cholesterol;Cholesterol;Creatinine;Apolipoprotein_B;Cholesterol;eGFR;Apolipoprotein_B;Cholesterol;	Sinnott-Armstrong_et_al.;Sinnott-Armstrong_et_al.;Sinnott-Armstrong_et_al.;Sinnott-Armstrong_et_al.;Sinnott-Armstrong_et_al.;Sinnott-Armstrong_et_al.;Sinnott-Armstrong_et_al.;Sinnott-Armstrong_et_al.;Sinnott-Armstrong_et_al.;Sinnott-Armstrong_et_al.;Sinnott-Armstrong_et_al.;Sinnott-Armstrong_et_al.;Sinnott-Armstrong_et_al.;Sinnott-Armstrong_et_al.;Sinnott-Armstrong_et_al.;Sinnott-Armstrong_et_al.;Sinnott-Armstrong_et_al.;Sinnott-Armstrong_et_al.;Sinnott-Armstrong_et_al.;Sinnott-Armstrong_et_al.;Sinnott-Armstrong_et_al.;Sinnott-Armstrong_et_al.;Sinnott-Armstrong_et_al.;Sinnott-Armstrong_et_al.;Sinnott-Armstrong_et_al.;Sinnott-Armstrong_et_al.;Sinnott-Armstrong_et_al.;
20_5	20	38485760	40521751	IDL-PL	39165692	20:39165692:A:G	rs117113213	a	g	0.0456	0.132312	0.0114356	5.838e-31	30.23	27	0.8385	No	MAFB	MAFB	Biology	91	ApoB;ApoBbyApoA1;DHA;EstC;FAw3;FAw6;FreeC;HDL-TG;IDL-C;IDL-CE;IDL-FC;IDL-L;IDL-P;IDL-PL;IDL-PL_percent;IDL-TG;LA;LDL-C;LDL-TG;L-HDL-CE_percent;L-LDL-C;L-LDL-CE;L-LDL-CE_percent;L-LDL-C_percent;L-LDL-FC;L-LDL-FC_percent;L-LDL-L;L-LDL-P;L-LDL-PL;L-LDL-PL_percent;L-LDL-TG;L-VLDL-PL_percent;M-HDL-CE_percent;M-HDL-TG;M-LDL-C;M-LDL-CE;M-LDL-CE_percent;M-LDL-C_percent;M-LDL-FC;M-LDL-FC_percent;M-LDL-L;M-LDL-P;M-LDL-PL;M-LDL-PL_percent;M-LDL-TG;MUFA;M-VLDL-C;M-VLDL-CE;M-VLDL-FC;M-VLDL-FC_percent;M-VLDL-L;M-VLDL-P;M-VLDL-PL;PC;PUFA;Remnant-C;Serum-C;Serum-TG;SFA;S-LDL-C;S-LDL-CE;S-LDL-CE_percent;S-LDL-C_percent;S-LDL-FC;S-LDL-FC_percent;S-LDL-L;S-LDL-P;S-LDL-PL;S-LDL-PL_percent;S-LDL-TG;SM;S-VLDL-C;S-VLDL-CE;S-VLDL-FC;S-VLDL-L;S-VLDL-P;S-VLDL-PL;S-VLDL-TG;TotCho;TotFA;TotPG;VLDL-C;XS-VLDL-C;XS-VLDL-CE;XS-VLDL-FC;XS-VLDL-L;XS-VLDL-P;XS-VLDL-PL;XS-VLDL-TG;XXL-VLDL-C;XXL-VLDL-CE;	3	region_20_5_locus_1	intergenic_variant	NA	NA	NA	E4_HYPERCHOL (p=8.16206e-12); E4_LIPOPROT (p=1.5417e-14); E4_METABOLIA (p=1.01789e-12); RX_STATIN (p=5.30884e-47);	Hip circumference (Neale B 2017); Medication for cholesterol, blood pressure or diabetes: cholesterol lowering medication (Neale B 2017); Medication for cholesterol, blood pressure or diabetes: none of the above (Neale B 2017); Self-reported high cholesterol (Neale B 2017); Treatment with simvastatin (Neale B 2017);	ApoB (Kettunen J 2016); Cholesterol esters in large LDL (Kettunen J 2016); Cholesterol esters in medium LDL (Kettunen J 2016); Concentration of IDL particles (Kettunen J 2016); Concentration of large LDL particles (Kettunen J 2016); Concentration of medium LDL particles (Kettunen J 2016); Concentration of very small VLDL particles (Kettunen J 2016); Free cholesterol in IDL (Kettunen J 2016); Phospholipids in IDL (Kettunen J 2016); Phospholipids in large LDL (Kettunen J 2016); Phospholipids in very small VLDL (Kettunen J 2016); Total cholesterol in IDL (Kettunen J 2016); Total cholesterol in LDL (Kettunen J 2016); Total cholesterol in large LDL (Kettunen J 2016); Total cholesterol in medium LDL (Kettunen J 2016); Total lipids in IDL (Kettunen J 2016); Total lipids in large LDL (Kettunen J 2016); Total lipids in medium LDL (Kettunen J 2016); Total lipids in very small VLDL (Kettunen J 2016); Triglycerides in IDL (Kettunen J 2016); Triglycerides in very small VLDL (Kettunen J 2016);	rs1883711;rs2207132;rs117113213;rs117113213;rs2207132;rs1883711;rs1883711;rs117113213;rs2207132;rs2207132;rs117113213;rs117113213;rs2207132;rs1883711;rs2207132;rs2207132;rs117113213;rs1883711;rs117113213;rs1883711;rs1883711;	Total_lipids_in_very_small_VLDL;Triglycerides_in_IDL;Triglycerides_in_IDL;Concentration_of_very_small_VLDL_particles;Concentration_of_very_small_VLDL_particles;Phospholipids_in_very_small_VLDL;Concentration_of_IDL_particles;Total_lipids_in_very_small_VLDL;Concentration_of_IDL_particles;Total_lipids_in_very_small_VLDL;Concentration_of_IDL_particles;Phospholipids_in_very_small_VLDL;Phospholipids_in_very_small_VLDL;Total_lipids_in_IDL;Total_lipids_in_IDL;Phospholipids_in_IDL;Total_lipids_in_IDL;Triglycerides_in_IDL;Phospholipids_in_IDL;Phospholipids_in_IDL;Concentration_of_very_small_VLDL_particles;	20:39127668;20:39127668;20:39142516;20:39142516;20:39142516;20:39165692;20:39165692;20:39165692;20:39179822;20:39179822;20:39179822;20:39197335;20:39197335;20:39197335;	rs555128171;rs555128171;rs2207132;rs2207132;rs2207132;rs117113213;rs117113213;rs117113213;rs1883711;rs1883711;rs1883711;rs74698119;rs74698119;rs74698119;	cholesterol;LDL_C;cholesterol;LDL_C;triglyc;cholesterol;LDL_C;triglyc;cholesterol;LDL_C;triglyc;cholesterol;LDL_C;triglyc;	UKBB;UKBB;UKBB;UKBB;UKBB;UKBB;UKBB;UKBB;UKBB;UKBB;UKBB;UKBB;UKBB;UKBB;	20:39142516	rs2207132	39142516;39142516;39142516;39228784;39228784;39228784;39142516;39280362;39093473;39280362;39093473;39647516;38859990;39093473;39151915;39640971;39151915;39640971;39179978;39326151;38859990;39636663;39640971;39326151;39636663;39326151;39125905;	rs2207132;rs2207132;rs2207132;rs6102059;rs6102059;rs6102059;rs2207132;rs74435866;rs73118985;rs74435866;rs73118985;rs34984215;rs75000995;rs73118985;rs62210638;rs73121275;rs62210638;rs73121275;rs1883712;rs926664;rs75000995;rs6029516;rs73121275;rs926664;rs6029516;rs926664;rs6029150;	LDL_cholesterol;Cholesterol;Apolipoprotein_B;LDL_cholesterol;Cholesterol;Apolipoprotein_B;Triglycerides;Cholesterol;Cholesterol;LDL_cholesterol;LDL_cholesterol;Albumin;LDL_cholesterol;Apolipoprotein_B;Apolipoprotein_B;LDL_cholesterol;LDL_cholesterol;Cholesterol;Cholesterol;LDL_cholesterol;Cholesterol;Creatinine;Apolipoprotein_B;Cholesterol;eGFR;Apolipoprotein_B;Cholesterol;	Sinnott-Armstrong_et_al.;Sinnott-Armstrong_et_al.;Sinnott-Armstrong_et_al.;Sinnott-Armstrong_et_al.;Sinnott-Armstrong_et_al.;Sinnott-Armstrong_et_al.;Sinnott-Armstrong_et_al.;Sinnott-Armstrong_et_al.;Sinnott-Armstrong_et_al.;Sinnott-Armstrong_et_al.;Sinnott-Armstrong_et_al.;Sinnott-Armstrong_et_al.;Sinnott-Armstrong_et_al.;Sinnott-Armstrong_et_al.;Sinnott-Armstrong_et_al.;Sinnott-Armstrong_et_al.;Sinnott-Armstrong_et_al.;Sinnott-Armstrong_et_al.;Sinnott-Armstrong_et_al.;Sinnott-Armstrong_et_al.;Sinnott-Armstrong_et_al.;Sinnott-Armstrong_et_al.;Sinnott-Armstrong_et_al.;Sinnott-Armstrong_et_al.;Sinnott-Armstrong_et_al.;Sinnott-Armstrong_et_al.;Sinnott-Armstrong_et_al.;
20_5	20	38485760	40521751	L-LDL-P	39165692	20:39165692:A:G	rs117113213	a	g	0.0456	0.131506	0.0114327	1.279e-30	29.89	27	0.8841	No	MAFB	MAFB	Biology	91	ApoB;ApoBbyApoA1;DHA;EstC;FAw3;FAw6;FreeC;HDL-TG;IDL-C;IDL-CE;IDL-FC;IDL-L;IDL-P;IDL-PL;IDL-PL_percent;IDL-TG;LA;LDL-C;LDL-TG;L-HDL-CE_percent;L-LDL-C;L-LDL-CE;L-LDL-CE_percent;L-LDL-C_percent;L-LDL-FC;L-LDL-FC_percent;L-LDL-L;L-LDL-P;L-LDL-PL;L-LDL-PL_percent;L-LDL-TG;L-VLDL-PL_percent;M-HDL-CE_percent;M-HDL-TG;M-LDL-C;M-LDL-CE;M-LDL-CE_percent;M-LDL-C_percent;M-LDL-FC;M-LDL-FC_percent;M-LDL-L;M-LDL-P;M-LDL-PL;M-LDL-PL_percent;M-LDL-TG;MUFA;M-VLDL-C;M-VLDL-CE;M-VLDL-FC;M-VLDL-FC_percent;M-VLDL-L;M-VLDL-P;M-VLDL-PL;PC;PUFA;Remnant-C;Serum-C;Serum-TG;SFA;S-LDL-C;S-LDL-CE;S-LDL-CE_percent;S-LDL-C_percent;S-LDL-FC;S-LDL-FC_percent;S-LDL-L;S-LDL-P;S-LDL-PL;S-LDL-PL_percent;S-LDL-TG;SM;S-VLDL-C;S-VLDL-CE;S-VLDL-FC;S-VLDL-L;S-VLDL-P;S-VLDL-PL;S-VLDL-TG;TotCho;TotFA;TotPG;VLDL-C;XS-VLDL-C;XS-VLDL-CE;XS-VLDL-FC;XS-VLDL-L;XS-VLDL-P;XS-VLDL-PL;XS-VLDL-TG;XXL-VLDL-C;XXL-VLDL-CE;	3	region_20_5_locus_1	intergenic_variant	NA	NA	NA	E4_HYPERCHOL (p=8.16206e-12); E4_LIPOPROT (p=1.5417e-14); E4_METABOLIA (p=1.01789e-12); RX_STATIN (p=5.30884e-47);	Hip circumference (Neale B 2017); Medication for cholesterol, blood pressure or diabetes: cholesterol lowering medication (Neale B 2017); Medication for cholesterol, blood pressure or diabetes: none of the above (Neale B 2017); Self-reported high cholesterol (Neale B 2017); Treatment with simvastatin (Neale B 2017);	ApoB (Kettunen J 2016); Cholesterol esters in large LDL (Kettunen J 2016); Cholesterol esters in medium LDL (Kettunen J 2016); Concentration of IDL particles (Kettunen J 2016); Concentration of large LDL particles (Kettunen J 2016); Concentration of medium LDL particles (Kettunen J 2016); Concentration of very small VLDL particles (Kettunen J 2016); Free cholesterol in IDL (Kettunen J 2016); Phospholipids in IDL (Kettunen J 2016); Phospholipids in large LDL (Kettunen J 2016); Phospholipids in very small VLDL (Kettunen J 2016); Total cholesterol in IDL (Kettunen J 2016); Total cholesterol in LDL (Kettunen J 2016); Total cholesterol in large LDL (Kettunen J 2016); Total cholesterol in medium LDL (Kettunen J 2016); Total lipids in IDL (Kettunen J 2016); Total lipids in large LDL (Kettunen J 2016); Total lipids in medium LDL (Kettunen J 2016); Total lipids in very small VLDL (Kettunen J 2016); Triglycerides in IDL (Kettunen J 2016); Triglycerides in very small VLDL (Kettunen J 2016);	rs1883711;rs2207132;rs117113213;rs117113213;rs2207132;rs1883711;rs1883711;rs117113213;rs2207132;rs2207132;rs117113213;rs117113213;rs2207132;rs1883711;rs2207132;rs2207132;rs117113213;rs1883711;rs117113213;rs1883711;rs1883711;	Total_lipids_in_very_small_VLDL;Triglycerides_in_IDL;Triglycerides_in_IDL;Concentration_of_very_small_VLDL_particles;Concentration_of_very_small_VLDL_particles;Phospholipids_in_very_small_VLDL;Concentration_of_IDL_particles;Total_lipids_in_very_small_VLDL;Concentration_of_IDL_particles;Total_lipids_in_very_small_VLDL;Concentration_of_IDL_particles;Phospholipids_in_very_small_VLDL;Phospholipids_in_very_small_VLDL;Total_lipids_in_IDL;Total_lipids_in_IDL;Phospholipids_in_IDL;Total_lipids_in_IDL;Triglycerides_in_IDL;Phospholipids_in_IDL;Phospholipids_in_IDL;Concentration_of_very_small_VLDL_particles;	20:39127668;20:39127668;20:39142516;20:39142516;20:39142516;20:39165692;20:39165692;20:39165692;20:39179822;20:39179822;20:39179822;20:39197335;20:39197335;20:39197335;	rs555128171;rs555128171;rs2207132;rs2207132;rs2207132;rs117113213;rs117113213;rs117113213;rs1883711;rs1883711;rs1883711;rs74698119;rs74698119;rs74698119;	cholesterol;LDL_C;cholesterol;LDL_C;triglyc;cholesterol;LDL_C;triglyc;cholesterol;LDL_C;triglyc;cholesterol;LDL_C;triglyc;	UKBB;UKBB;UKBB;UKBB;UKBB;UKBB;UKBB;UKBB;UKBB;UKBB;UKBB;UKBB;UKBB;UKBB;	20:39142516	rs2207132	39142516;39142516;39142516;39228784;39228784;39228784;39142516;39280362;39093473;39280362;39093473;39647516;38859990;39093473;39151915;39640971;39151915;39640971;39179978;39326151;38859990;39636663;39640971;39326151;39636663;39326151;39125905;	rs2207132;rs2207132;rs2207132;rs6102059;rs6102059;rs6102059;rs2207132;rs74435866;rs73118985;rs74435866;rs73118985;rs34984215;rs75000995;rs73118985;rs62210638;rs73121275;rs62210638;rs73121275;rs1883712;rs926664;rs75000995;rs6029516;rs73121275;rs926664;rs6029516;rs926664;rs6029150;	LDL_cholesterol;Cholesterol;Apolipoprotein_B;LDL_cholesterol;Cholesterol;Apolipoprotein_B;Triglycerides;Cholesterol;Cholesterol;LDL_cholesterol;LDL_cholesterol;Albumin;LDL_cholesterol;Apolipoprotein_B;Apolipoprotein_B;LDL_cholesterol;LDL_cholesterol;Cholesterol;Cholesterol;LDL_cholesterol;Cholesterol;Creatinine;Apolipoprotein_B;Cholesterol;eGFR;Apolipoprotein_B;Cholesterol;	Sinnott-Armstrong_et_al.;Sinnott-Armstrong_et_al.;Sinnott-Armstrong_et_al.;Sinnott-Armstrong_et_al.;Sinnott-Armstrong_et_al.;Sinnott-Armstrong_et_al.;Sinnott-Armstrong_et_al.;Sinnott-Armstrong_et_al.;Sinnott-Armstrong_et_al.;Sinnott-Armstrong_et_al.;Sinnott-Armstrong_et_al.;Sinnott-Armstrong_et_al.;Sinnott-Armstrong_et_al.;Sinnott-Armstrong_et_al.;Sinnott-Armstrong_et_al.;Sinnott-Armstrong_et_al.;Sinnott-Armstrong_et_al.;Sinnott-Armstrong_et_al.;Sinnott-Armstrong_et_al.;Sinnott-Armstrong_et_al.;Sinnott-Armstrong_et_al.;Sinnott-Armstrong_et_al.;Sinnott-Armstrong_et_al.;Sinnott-Armstrong_et_al.;Sinnott-Armstrong_et_al.;Sinnott-Armstrong_et_al.;Sinnott-Armstrong_et_al.;
20_5	20	38485760	40521751	L-LDL-PL	39165692	20:39165692:A:G	rs117113213	a	g	0.0456	0.131392	0.0114369	1.509e-30	29.82	27	0.8902	No	MAFB	MAFB	Biology	91	ApoB;ApoBbyApoA1;DHA;EstC;FAw3;FAw6;FreeC;HDL-TG;IDL-C;IDL-CE;IDL-FC;IDL-L;IDL-P;IDL-PL;IDL-PL_percent;IDL-TG;LA;LDL-C;LDL-TG;L-HDL-CE_percent;L-LDL-C;L-LDL-CE;L-LDL-CE_percent;L-LDL-C_percent;L-LDL-FC;L-LDL-FC_percent;L-LDL-L;L-LDL-P;L-LDL-PL;L-LDL-PL_percent;L-LDL-TG;L-VLDL-PL_percent;M-HDL-CE_percent;M-HDL-TG;M-LDL-C;M-LDL-CE;M-LDL-CE_percent;M-LDL-C_percent;M-LDL-FC;M-LDL-FC_percent;M-LDL-L;M-LDL-P;M-LDL-PL;M-LDL-PL_percent;M-LDL-TG;MUFA;M-VLDL-C;M-VLDL-CE;M-VLDL-FC;M-VLDL-FC_percent;M-VLDL-L;M-VLDL-P;M-VLDL-PL;PC;PUFA;Remnant-C;Serum-C;Serum-TG;SFA;S-LDL-C;S-LDL-CE;S-LDL-CE_percent;S-LDL-C_percent;S-LDL-FC;S-LDL-FC_percent;S-LDL-L;S-LDL-P;S-LDL-PL;S-LDL-PL_percent;S-LDL-TG;SM;S-VLDL-C;S-VLDL-CE;S-VLDL-FC;S-VLDL-L;S-VLDL-P;S-VLDL-PL;S-VLDL-TG;TotCho;TotFA;TotPG;VLDL-C;XS-VLDL-C;XS-VLDL-CE;XS-VLDL-FC;XS-VLDL-L;XS-VLDL-P;XS-VLDL-PL;XS-VLDL-TG;XXL-VLDL-C;XXL-VLDL-CE;	3	region_20_5_locus_1	intergenic_variant	NA	NA	NA	E4_HYPERCHOL (p=8.16206e-12); E4_LIPOPROT (p=1.5417e-14); E4_METABOLIA (p=1.01789e-12); RX_STATIN (p=5.30884e-47);	Hip circumference (Neale B 2017); Medication for cholesterol, blood pressure or diabetes: cholesterol lowering medication (Neale B 2017); Medication for cholesterol, blood pressure or diabetes: none of the above (Neale B 2017); Self-reported high cholesterol (Neale B 2017); Treatment with simvastatin (Neale B 2017);	ApoB (Kettunen J 2016); Cholesterol esters in large LDL (Kettunen J 2016); Cholesterol esters in medium LDL (Kettunen J 2016); Concentration of IDL particles (Kettunen J 2016); Concentration of large LDL particles (Kettunen J 2016); Concentration of medium LDL particles (Kettunen J 2016); Concentration of very small VLDL particles (Kettunen J 2016); Free cholesterol in IDL (Kettunen J 2016); Phospholipids in IDL (Kettunen J 2016); Phospholipids in large LDL (Kettunen J 2016); Phospholipids in very small VLDL (Kettunen J 2016); Total cholesterol in IDL (Kettunen J 2016); Total cholesterol in LDL (Kettunen J 2016); Total cholesterol in large LDL (Kettunen J 2016); Total cholesterol in medium LDL (Kettunen J 2016); Total lipids in IDL (Kettunen J 2016); Total lipids in large LDL (Kettunen J 2016); Total lipids in medium LDL (Kettunen J 2016); Total lipids in very small VLDL (Kettunen J 2016); Triglycerides in IDL (Kettunen J 2016); Triglycerides in very small VLDL (Kettunen J 2016);	rs1883711;rs2207132;rs117113213;rs117113213;rs2207132;rs1883711;rs1883711;rs117113213;rs2207132;rs2207132;rs117113213;rs117113213;rs2207132;rs1883711;rs2207132;rs2207132;rs117113213;rs1883711;rs117113213;rs1883711;rs1883711;	Total_lipids_in_very_small_VLDL;Triglycerides_in_IDL;Triglycerides_in_IDL;Concentration_of_very_small_VLDL_particles;Concentration_of_very_small_VLDL_particles;Phospholipids_in_very_small_VLDL;Concentration_of_IDL_particles;Total_lipids_in_very_small_VLDL;Concentration_of_IDL_particles;Total_lipids_in_very_small_VLDL;Concentration_of_IDL_particles;Phospholipids_in_very_small_VLDL;Phospholipids_in_very_small_VLDL;Total_lipids_in_IDL;Total_lipids_in_IDL;Phospholipids_in_IDL;Total_lipids_in_IDL;Triglycerides_in_IDL;Phospholipids_in_IDL;Phospholipids_in_IDL;Concentration_of_very_small_VLDL_particles;	20:39127668;20:39127668;20:39142516;20:39142516;20:39142516;20:39165692;20:39165692;20:39165692;20:39179822;20:39179822;20:39179822;20:39197335;20:39197335;20:39197335;	rs555128171;rs555128171;rs2207132;rs2207132;rs2207132;rs117113213;rs117113213;rs117113213;rs1883711;rs1883711;rs1883711;rs74698119;rs74698119;rs74698119;	cholesterol;LDL_C;cholesterol;LDL_C;triglyc;cholesterol;LDL_C;triglyc;cholesterol;LDL_C;triglyc;cholesterol;LDL_C;triglyc;	UKBB;UKBB;UKBB;UKBB;UKBB;UKBB;UKBB;UKBB;UKBB;UKBB;UKBB;UKBB;UKBB;UKBB;	20:39142516	rs2207132	39142516;39142516;39142516;39228784;39228784;39228784;39142516;39280362;39093473;39280362;39093473;39647516;38859990;39093473;39151915;39640971;39151915;39640971;39179978;39326151;38859990;39636663;39640971;39326151;39636663;39326151;39125905;	rs2207132;rs2207132;rs2207132;rs6102059;rs6102059;rs6102059;rs2207132;rs74435866;rs73118985;rs74435866;rs73118985;rs34984215;rs75000995;rs73118985;rs62210638;rs73121275;rs62210638;rs73121275;rs1883712;rs926664;rs75000995;rs6029516;rs73121275;rs926664;rs6029516;rs926664;rs6029150;	LDL_cholesterol;Cholesterol;Apolipoprotein_B;LDL_cholesterol;Cholesterol;Apolipoprotein_B;Triglycerides;Cholesterol;Cholesterol;LDL_cholesterol;LDL_cholesterol;Albumin;LDL_cholesterol;Apolipoprotein_B;Apolipoprotein_B;LDL_cholesterol;LDL_cholesterol;Cholesterol;Cholesterol;LDL_cholesterol;Cholesterol;Creatinine;Apolipoprotein_B;Cholesterol;eGFR;Apolipoprotein_B;Cholesterol;	Sinnott-Armstrong_et_al.;Sinnott-Armstrong_et_al.;Sinnott-Armstrong_et_al.;Sinnott-Armstrong_et_al.;Sinnott-Armstrong_et_al.;Sinnott-Armstrong_et_al.;Sinnott-Armstrong_et_al.;Sinnott-Armstrong_et_al.;Sinnott-Armstrong_et_al.;Sinnott-Armstrong_et_al.;Sinnott-Armstrong_et_al.;Sinnott-Armstrong_et_al.;Sinnott-Armstrong_et_al.;Sinnott-Armstrong_et_al.;Sinnott-Armstrong_et_al.;Sinnott-Armstrong_et_al.;Sinnott-Armstrong_et_al.;Sinnott-Armstrong_et_al.;Sinnott-Armstrong_et_al.;Sinnott-Armstrong_et_al.;Sinnott-Armstrong_et_al.;Sinnott-Armstrong_et_al.;Sinnott-Armstrong_et_al.;Sinnott-Armstrong_et_al.;Sinnott-Armstrong_et_al.;Sinnott-Armstrong_et_al.;Sinnott-Armstrong_et_al.;
20_5	20	38485760	40521751	L-LDL-L	39165692	20:39165692:A:G	rs117113213	a	g	0.0456	0.130544	0.0114332	3.4e-30	29.47	27	0.8773	No	MAFB	MAFB	Biology	91	ApoB;ApoBbyApoA1;DHA;EstC;FAw3;FAw6;FreeC;HDL-TG;IDL-C;IDL-CE;IDL-FC;IDL-L;IDL-P;IDL-PL;IDL-PL_percent;IDL-TG;LA;LDL-C;LDL-TG;L-HDL-CE_percent;L-LDL-C;L-LDL-CE;L-LDL-CE_percent;L-LDL-C_percent;L-LDL-FC;L-LDL-FC_percent;L-LDL-L;L-LDL-P;L-LDL-PL;L-LDL-PL_percent;L-LDL-TG;L-VLDL-PL_percent;M-HDL-CE_percent;M-HDL-TG;M-LDL-C;M-LDL-CE;M-LDL-CE_percent;M-LDL-C_percent;M-LDL-FC;M-LDL-FC_percent;M-LDL-L;M-LDL-P;M-LDL-PL;M-LDL-PL_percent;M-LDL-TG;MUFA;M-VLDL-C;M-VLDL-CE;M-VLDL-FC;M-VLDL-FC_percent;M-VLDL-L;M-VLDL-P;M-VLDL-PL;PC;PUFA;Remnant-C;Serum-C;Serum-TG;SFA;S-LDL-C;S-LDL-CE;S-LDL-CE_percent;S-LDL-C_percent;S-LDL-FC;S-LDL-FC_percent;S-LDL-L;S-LDL-P;S-LDL-PL;S-LDL-PL_percent;S-LDL-TG;SM;S-VLDL-C;S-VLDL-CE;S-VLDL-FC;S-VLDL-L;S-VLDL-P;S-VLDL-PL;S-VLDL-TG;TotCho;TotFA;TotPG;VLDL-C;XS-VLDL-C;XS-VLDL-CE;XS-VLDL-FC;XS-VLDL-L;XS-VLDL-P;XS-VLDL-PL;XS-VLDL-TG;XXL-VLDL-C;XXL-VLDL-CE;	3	region_20_5_locus_1	intergenic_variant	NA	NA	NA	E4_HYPERCHOL (p=8.16206e-12); E4_LIPOPROT (p=1.5417e-14); E4_METABOLIA (p=1.01789e-12); RX_STATIN (p=5.30884e-47);	Hip circumference (Neale B 2017); Medication for cholesterol, blood pressure or diabetes: cholesterol lowering medication (Neale B 2017); Medication for cholesterol, blood pressure or diabetes: none of the above (Neale B 2017); Self-reported high cholesterol (Neale B 2017); Treatment with simvastatin (Neale B 2017);	ApoB (Kettunen J 2016); Cholesterol esters in large LDL (Kettunen J 2016); Cholesterol esters in medium LDL (Kettunen J 2016); Concentration of IDL particles (Kettunen J 2016); Concentration of large LDL particles (Kettunen J 2016); Concentration of medium LDL particles (Kettunen J 2016); Concentration of very small VLDL particles (Kettunen J 2016); Free cholesterol in IDL (Kettunen J 2016); Phospholipids in IDL (Kettunen J 2016); Phospholipids in large LDL (Kettunen J 2016); Phospholipids in very small VLDL (Kettunen J 2016); Total cholesterol in IDL (Kettunen J 2016); Total cholesterol in LDL (Kettunen J 2016); Total cholesterol in large LDL (Kettunen J 2016); Total cholesterol in medium LDL (Kettunen J 2016); Total lipids in IDL (Kettunen J 2016); Total lipids in large LDL (Kettunen J 2016); Total lipids in medium LDL (Kettunen J 2016); Total lipids in very small VLDL (Kettunen J 2016); Triglycerides in IDL (Kettunen J 2016); Triglycerides in very small VLDL (Kettunen J 2016);	rs1883711;rs2207132;rs117113213;rs117113213;rs2207132;rs1883711;rs1883711;rs117113213;rs2207132;rs2207132;rs117113213;rs117113213;rs2207132;rs1883711;rs2207132;rs2207132;rs117113213;rs1883711;rs117113213;rs1883711;rs1883711;	Total_lipids_in_very_small_VLDL;Triglycerides_in_IDL;Triglycerides_in_IDL;Concentration_of_very_small_VLDL_particles;Concentration_of_very_small_VLDL_particles;Phospholipids_in_very_small_VLDL;Concentration_of_IDL_particles;Total_lipids_in_very_small_VLDL;Concentration_of_IDL_particles;Total_lipids_in_very_small_VLDL;Concentration_of_IDL_particles;Phospholipids_in_very_small_VLDL;Phospholipids_in_very_small_VLDL;Total_lipids_in_IDL;Total_lipids_in_IDL;Phospholipids_in_IDL;Total_lipids_in_IDL;Triglycerides_in_IDL;Phospholipids_in_IDL;Phospholipids_in_IDL;Concentration_of_very_small_VLDL_particles;	20:39127668;20:39127668;20:39142516;20:39142516;20:39142516;20:39165692;20:39165692;20:39165692;20:39179822;20:39179822;20:39179822;20:39197335;20:39197335;20:39197335;	rs555128171;rs555128171;rs2207132;rs2207132;rs2207132;rs117113213;rs117113213;rs117113213;rs1883711;rs1883711;rs1883711;rs74698119;rs74698119;rs74698119;	cholesterol;LDL_C;cholesterol;LDL_C;triglyc;cholesterol;LDL_C;triglyc;cholesterol;LDL_C;triglyc;cholesterol;LDL_C;triglyc;	UKBB;UKBB;UKBB;UKBB;UKBB;UKBB;UKBB;UKBB;UKBB;UKBB;UKBB;UKBB;UKBB;UKBB;	20:39142516	rs2207132	39142516;39142516;39142516;39228784;39228784;39228784;39142516;39280362;39093473;39280362;39093473;39647516;38859990;39093473;39151915;39640971;39151915;39640971;39179978;39326151;38859990;39636663;39640971;39326151;39636663;39326151;39125905;	rs2207132;rs2207132;rs2207132;rs6102059;rs6102059;rs6102059;rs2207132;rs74435866;rs73118985;rs74435866;rs73118985;rs34984215;rs75000995;rs73118985;rs62210638;rs73121275;rs62210638;rs73121275;rs1883712;rs926664;rs75000995;rs6029516;rs73121275;rs926664;rs6029516;rs926664;rs6029150;	LDL_cholesterol;Cholesterol;Apolipoprotein_B;LDL_cholesterol;Cholesterol;Apolipoprotein_B;Triglycerides;Cholesterol;Cholesterol;LDL_cholesterol;LDL_cholesterol;Albumin;LDL_cholesterol;Apolipoprotein_B;Apolipoprotein_B;LDL_cholesterol;LDL_cholesterol;Cholesterol;Cholesterol;LDL_cholesterol;Cholesterol;Creatinine;Apolipoprotein_B;Cholesterol;eGFR;Apolipoprotein_B;Cholesterol;	Sinnott-Armstrong_et_al.;Sinnott-Armstrong_et_al.;Sinnott-Armstrong_et_al.;Sinnott-Armstrong_et_al.;Sinnott-Armstrong_et_al.;Sinnott-Armstrong_et_al.;Sinnott-Armstrong_et_al.;Sinnott-Armstrong_et_al.;Sinnott-Armstrong_et_al.;Sinnott-Armstrong_et_al.;Sinnott-Armstrong_et_al.;Sinnott-Armstrong_et_al.;Sinnott-Armstrong_et_al.;Sinnott-Armstrong_et_al.;Sinnott-Armstrong_et_al.;Sinnott-Armstrong_et_al.;Sinnott-Armstrong_et_al.;Sinnott-Armstrong_et_al.;Sinnott-Armstrong_et_al.;Sinnott-Armstrong_et_al.;Sinnott-Armstrong_et_al.;Sinnott-Armstrong_et_al.;Sinnott-Armstrong_et_al.;Sinnott-Armstrong_et_al.;Sinnott-Armstrong_et_al.;Sinnott-Armstrong_et_al.;Sinnott-Armstrong_et_al.;
20_5	20	38485760	40521751	XS-VLDL-C	39165692	20:39165692:A:G	rs117113213	a	g	0.0456	0.129048	0.0114285	1.442e-29	28.84	27	0.8024	No	MAFB	MAFB	Biology	91	ApoB;ApoBbyApoA1;DHA;EstC;FAw3;FAw6;FreeC;HDL-TG;IDL-C;IDL-CE;IDL-FC;IDL-L;IDL-P;IDL-PL;IDL-PL_percent;IDL-TG;LA;LDL-C;LDL-TG;L-HDL-CE_percent;L-LDL-C;L-LDL-CE;L-LDL-CE_percent;L-LDL-C_percent;L-LDL-FC;L-LDL-FC_percent;L-LDL-L;L-LDL-P;L-LDL-PL;L-LDL-PL_percent;L-LDL-TG;L-VLDL-PL_percent;M-HDL-CE_percent;M-HDL-TG;M-LDL-C;M-LDL-CE;M-LDL-CE_percent;M-LDL-C_percent;M-LDL-FC;M-LDL-FC_percent;M-LDL-L;M-LDL-P;M-LDL-PL;M-LDL-PL_percent;M-LDL-TG;MUFA;M-VLDL-C;M-VLDL-CE;M-VLDL-FC;M-VLDL-FC_percent;M-VLDL-L;M-VLDL-P;M-VLDL-PL;PC;PUFA;Remnant-C;Serum-C;Serum-TG;SFA;S-LDL-C;S-LDL-CE;S-LDL-CE_percent;S-LDL-C_percent;S-LDL-FC;S-LDL-FC_percent;S-LDL-L;S-LDL-P;S-LDL-PL;S-LDL-PL_percent;S-LDL-TG;SM;S-VLDL-C;S-VLDL-CE;S-VLDL-FC;S-VLDL-L;S-VLDL-P;S-VLDL-PL;S-VLDL-TG;TotCho;TotFA;TotPG;VLDL-C;XS-VLDL-C;XS-VLDL-CE;XS-VLDL-FC;XS-VLDL-L;XS-VLDL-P;XS-VLDL-PL;XS-VLDL-TG;XXL-VLDL-C;XXL-VLDL-CE;	3	region_20_5_locus_1	intergenic_variant	NA	NA	NA	E4_HYPERCHOL (p=8.16206e-12); E4_LIPOPROT (p=1.5417e-14); E4_METABOLIA (p=1.01789e-12); RX_STATIN (p=5.30884e-47);	Hip circumference (Neale B 2017); Medication for cholesterol, blood pressure or diabetes: cholesterol lowering medication (Neale B 2017); Medication for cholesterol, blood pressure or diabetes: none of the above (Neale B 2017); Self-reported high cholesterol (Neale B 2017); Treatment with simvastatin (Neale B 2017);	ApoB (Kettunen J 2016); Cholesterol esters in large LDL (Kettunen J 2016); Cholesterol esters in medium LDL (Kettunen J 2016); Concentration of IDL particles (Kettunen J 2016); Concentration of large LDL particles (Kettunen J 2016); Concentration of medium LDL particles (Kettunen J 2016); Concentration of very small VLDL particles (Kettunen J 2016); Free cholesterol in IDL (Kettunen J 2016); Phospholipids in IDL (Kettunen J 2016); Phospholipids in large LDL (Kettunen J 2016); Phospholipids in very small VLDL (Kettunen J 2016); Total cholesterol in IDL (Kettunen J 2016); Total cholesterol in LDL (Kettunen J 2016); Total cholesterol in large LDL (Kettunen J 2016); Total cholesterol in medium LDL (Kettunen J 2016); Total lipids in IDL (Kettunen J 2016); Total lipids in large LDL (Kettunen J 2016); Total lipids in medium LDL (Kettunen J 2016); Total lipids in very small VLDL (Kettunen J 2016); Triglycerides in IDL (Kettunen J 2016); Triglycerides in very small VLDL (Kettunen J 2016);	rs1883711;rs2207132;rs117113213;rs117113213;rs2207132;rs1883711;rs1883711;rs117113213;rs2207132;rs2207132;rs117113213;rs117113213;rs2207132;rs1883711;rs2207132;rs2207132;rs117113213;rs1883711;rs117113213;rs1883711;rs1883711;	Total_lipids_in_very_small_VLDL;Triglycerides_in_IDL;Triglycerides_in_IDL;Concentration_of_very_small_VLDL_particles;Concentration_of_very_small_VLDL_particles;Phospholipids_in_very_small_VLDL;Concentration_of_IDL_particles;Total_lipids_in_very_small_VLDL;Concentration_of_IDL_particles;Total_lipids_in_very_small_VLDL;Concentration_of_IDL_particles;Phospholipids_in_very_small_VLDL;Phospholipids_in_very_small_VLDL;Total_lipids_in_IDL;Total_lipids_in_IDL;Phospholipids_in_IDL;Total_lipids_in_IDL;Triglycerides_in_IDL;Phospholipids_in_IDL;Phospholipids_in_IDL;Concentration_of_very_small_VLDL_particles;	20:39127668;20:39127668;20:39142516;20:39142516;20:39142516;20:39165692;20:39165692;20:39165692;20:39179822;20:39179822;20:39179822;20:39197335;20:39197335;20:39197335;	rs555128171;rs555128171;rs2207132;rs2207132;rs2207132;rs117113213;rs117113213;rs117113213;rs1883711;rs1883711;rs1883711;rs74698119;rs74698119;rs74698119;	cholesterol;LDL_C;cholesterol;LDL_C;triglyc;cholesterol;LDL_C;triglyc;cholesterol;LDL_C;triglyc;cholesterol;LDL_C;triglyc;	UKBB;UKBB;UKBB;UKBB;UKBB;UKBB;UKBB;UKBB;UKBB;UKBB;UKBB;UKBB;UKBB;UKBB;	20:39142516	rs2207132	39142516;39142516;39142516;39228784;39228784;39228784;39142516;39280362;39093473;39280362;39093473;39647516;38859990;39093473;39151915;39640971;39151915;39640971;39179978;39326151;38859990;39636663;39640971;39326151;39636663;39326151;39125905;	rs2207132;rs2207132;rs2207132;rs6102059;rs6102059;rs6102059;rs2207132;rs74435866;rs73118985;rs74435866;rs73118985;rs34984215;rs75000995;rs73118985;rs62210638;rs73121275;rs62210638;rs73121275;rs1883712;rs926664;rs75000995;rs6029516;rs73121275;rs926664;rs6029516;rs926664;rs6029150;	LDL_cholesterol;Cholesterol;Apolipoprotein_B;LDL_cholesterol;Cholesterol;Apolipoprotein_B;Triglycerides;Cholesterol;Cholesterol;LDL_cholesterol;LDL_cholesterol;Albumin;LDL_cholesterol;Apolipoprotein_B;Apolipoprotein_B;LDL_cholesterol;LDL_cholesterol;Cholesterol;Cholesterol;LDL_cholesterol;Cholesterol;Creatinine;Apolipoprotein_B;Cholesterol;eGFR;Apolipoprotein_B;Cholesterol;	Sinnott-Armstrong_et_al.;Sinnott-Armstrong_et_al.;Sinnott-Armstrong_et_al.;Sinnott-Armstrong_et_al.;Sinnott-Armstrong_et_al.;Sinnott-Armstrong_et_al.;Sinnott-Armstrong_et_al.;Sinnott-Armstrong_et_al.;Sinnott-Armstrong_et_al.;Sinnott-Armstrong_et_al.;Sinnott-Armstrong_et_al.;Sinnott-Armstrong_et_al.;Sinnott-Armstrong_et_al.;Sinnott-Armstrong_et_al.;Sinnott-Armstrong_et_al.;Sinnott-Armstrong_et_al.;Sinnott-Armstrong_et_al.;Sinnott-Armstrong_et_al.;Sinnott-Armstrong_et_al.;Sinnott-Armstrong_et_al.;Sinnott-Armstrong_et_al.;Sinnott-Armstrong_et_al.;Sinnott-Armstrong_et_al.;Sinnott-Armstrong_et_al.;Sinnott-Armstrong_et_al.;Sinnott-Armstrong_et_al.;Sinnott-Armstrong_et_al.;
20_5	20	38485760	40521751	L-LDL-CE	39165692	20:39165692:A:G	rs117113213	a	g	0.0456	0.129043	0.0114362	1.578e-29	28.8	27	0.8628	No	MAFB	MAFB	Biology	91	ApoB;ApoBbyApoA1;DHA;EstC;FAw3;FAw6;FreeC;HDL-TG;IDL-C;IDL-CE;IDL-FC;IDL-L;IDL-P;IDL-PL;IDL-PL_percent;IDL-TG;LA;LDL-C;LDL-TG;L-HDL-CE_percent;L-LDL-C;L-LDL-CE;L-LDL-CE_percent;L-LDL-C_percent;L-LDL-FC;L-LDL-FC_percent;L-LDL-L;L-LDL-P;L-LDL-PL;L-LDL-PL_percent;L-LDL-TG;L-VLDL-PL_percent;M-HDL-CE_percent;M-HDL-TG;M-LDL-C;M-LDL-CE;M-LDL-CE_percent;M-LDL-C_percent;M-LDL-FC;M-LDL-FC_percent;M-LDL-L;M-LDL-P;M-LDL-PL;M-LDL-PL_percent;M-LDL-TG;MUFA;M-VLDL-C;M-VLDL-CE;M-VLDL-FC;M-VLDL-FC_percent;M-VLDL-L;M-VLDL-P;M-VLDL-PL;PC;PUFA;Remnant-C;Serum-C;Serum-TG;SFA;S-LDL-C;S-LDL-CE;S-LDL-CE_percent;S-LDL-C_percent;S-LDL-FC;S-LDL-FC_percent;S-LDL-L;S-LDL-P;S-LDL-PL;S-LDL-PL_percent;S-LDL-TG;SM;S-VLDL-C;S-VLDL-CE;S-VLDL-FC;S-VLDL-L;S-VLDL-P;S-VLDL-PL;S-VLDL-TG;TotCho;TotFA;TotPG;VLDL-C;XS-VLDL-C;XS-VLDL-CE;XS-VLDL-FC;XS-VLDL-L;XS-VLDL-P;XS-VLDL-PL;XS-VLDL-TG;XXL-VLDL-C;XXL-VLDL-CE;	3	region_20_5_locus_1	intergenic_variant	NA	NA	NA	E4_HYPERCHOL (p=8.16206e-12); E4_LIPOPROT (p=1.5417e-14); E4_METABOLIA (p=1.01789e-12); RX_STATIN (p=5.30884e-47);	Hip circumference (Neale B 2017); Medication for cholesterol, blood pressure or diabetes: cholesterol lowering medication (Neale B 2017); Medication for cholesterol, blood pressure or diabetes: none of the above (Neale B 2017); Self-reported high cholesterol (Neale B 2017); Treatment with simvastatin (Neale B 2017);	ApoB (Kettunen J 2016); Cholesterol esters in large LDL (Kettunen J 2016); Cholesterol esters in medium LDL (Kettunen J 2016); Concentration of IDL particles (Kettunen J 2016); Concentration of large LDL particles (Kettunen J 2016); Concentration of medium LDL particles (Kettunen J 2016); Concentration of very small VLDL particles (Kettunen J 2016); Free cholesterol in IDL (Kettunen J 2016); Phospholipids in IDL (Kettunen J 2016); Phospholipids in large LDL (Kettunen J 2016); Phospholipids in very small VLDL (Kettunen J 2016); Total cholesterol in IDL (Kettunen J 2016); Total cholesterol in LDL (Kettunen J 2016); Total cholesterol in large LDL (Kettunen J 2016); Total cholesterol in medium LDL (Kettunen J 2016); Total lipids in IDL (Kettunen J 2016); Total lipids in large LDL (Kettunen J 2016); Total lipids in medium LDL (Kettunen J 2016); Total lipids in very small VLDL (Kettunen J 2016); Triglycerides in IDL (Kettunen J 2016); Triglycerides in very small VLDL (Kettunen J 2016);	rs1883711;rs2207132;rs117113213;rs117113213;rs2207132;rs1883711;rs1883711;rs117113213;rs2207132;rs2207132;rs117113213;rs117113213;rs2207132;rs1883711;rs2207132;rs2207132;rs117113213;rs1883711;rs117113213;rs1883711;rs1883711;	Total_lipids_in_very_small_VLDL;Triglycerides_in_IDL;Triglycerides_in_IDL;Concentration_of_very_small_VLDL_particles;Concentration_of_very_small_VLDL_particles;Phospholipids_in_very_small_VLDL;Concentration_of_IDL_particles;Total_lipids_in_very_small_VLDL;Concentration_of_IDL_particles;Total_lipids_in_very_small_VLDL;Concentration_of_IDL_particles;Phospholipids_in_very_small_VLDL;Phospholipids_in_very_small_VLDL;Total_lipids_in_IDL;Total_lipids_in_IDL;Phospholipids_in_IDL;Total_lipids_in_IDL;Triglycerides_in_IDL;Phospholipids_in_IDL;Phospholipids_in_IDL;Concentration_of_very_small_VLDL_particles;	20:39127668;20:39127668;20:39142516;20:39142516;20:39142516;20:39165692;20:39165692;20:39165692;20:39179822;20:39179822;20:39179822;20:39197335;20:39197335;20:39197335;	rs555128171;rs555128171;rs2207132;rs2207132;rs2207132;rs117113213;rs117113213;rs117113213;rs1883711;rs1883711;rs1883711;rs74698119;rs74698119;rs74698119;	cholesterol;LDL_C;cholesterol;LDL_C;triglyc;cholesterol;LDL_C;triglyc;cholesterol;LDL_C;triglyc;cholesterol;LDL_C;triglyc;	UKBB;UKBB;UKBB;UKBB;UKBB;UKBB;UKBB;UKBB;UKBB;UKBB;UKBB;UKBB;UKBB;UKBB;	20:39142516	rs2207132	39142516;39142516;39142516;39228784;39228784;39228784;39142516;39280362;39093473;39280362;39093473;39647516;38859990;39093473;39151915;39640971;39151915;39640971;39179978;39326151;38859990;39636663;39640971;39326151;39636663;39326151;39125905;	rs2207132;rs2207132;rs2207132;rs6102059;rs6102059;rs6102059;rs2207132;rs74435866;rs73118985;rs74435866;rs73118985;rs34984215;rs75000995;rs73118985;rs62210638;rs73121275;rs62210638;rs73121275;rs1883712;rs926664;rs75000995;rs6029516;rs73121275;rs926664;rs6029516;rs926664;rs6029150;	LDL_cholesterol;Cholesterol;Apolipoprotein_B;LDL_cholesterol;Cholesterol;Apolipoprotein_B;Triglycerides;Cholesterol;Cholesterol;LDL_cholesterol;LDL_cholesterol;Albumin;LDL_cholesterol;Apolipoprotein_B;Apolipoprotein_B;LDL_cholesterol;LDL_cholesterol;Cholesterol;Cholesterol;LDL_cholesterol;Cholesterol;Creatinine;Apolipoprotein_B;Cholesterol;eGFR;Apolipoprotein_B;Cholesterol;	Sinnott-Armstrong_et_al.;Sinnott-Armstrong_et_al.;Sinnott-Armstrong_et_al.;Sinnott-Armstrong_et_al.;Sinnott-Armstrong_et_al.;Sinnott-Armstrong_et_al.;Sinnott-Armstrong_et_al.;Sinnott-Armstrong_et_al.;Sinnott-Armstrong_et_al.;Sinnott-Armstrong_et_al.;Sinnott-Armstrong_et_al.;Sinnott-Armstrong_et_al.;Sinnott-Armstrong_et_al.;Sinnott-Armstrong_et_al.;Sinnott-Armstrong_et_al.;Sinnott-Armstrong_et_al.;Sinnott-Armstrong_et_al.;Sinnott-Armstrong_et_al.;Sinnott-Armstrong_et_al.;Sinnott-Armstrong_et_al.;Sinnott-Armstrong_et_al.;Sinnott-Armstrong_et_al.;Sinnott-Armstrong_et_al.;Sinnott-Armstrong_et_al.;Sinnott-Armstrong_et_al.;Sinnott-Armstrong_et_al.;Sinnott-Armstrong_et_al.;
20_5	20	38485760	40521751	M-LDL-PL	39165692	20:39165692:A:G	rs117113213	a	g	0.0454	0.127851	0.0113595	2.189e-29	28.66	28	0.896	No	MAFB	MAFB	Biology	91	ApoB;ApoBbyApoA1;DHA;EstC;FAw3;FAw6;FreeC;HDL-TG;IDL-C;IDL-CE;IDL-FC;IDL-L;IDL-P;IDL-PL;IDL-PL_percent;IDL-TG;LA;LDL-C;LDL-TG;L-HDL-CE_percent;L-LDL-C;L-LDL-CE;L-LDL-CE_percent;L-LDL-C_percent;L-LDL-FC;L-LDL-FC_percent;L-LDL-L;L-LDL-P;L-LDL-PL;L-LDL-PL_percent;L-LDL-TG;L-VLDL-PL_percent;M-HDL-CE_percent;M-HDL-TG;M-LDL-C;M-LDL-CE;M-LDL-CE_percent;M-LDL-C_percent;M-LDL-FC;M-LDL-FC_percent;M-LDL-L;M-LDL-P;M-LDL-PL;M-LDL-PL_percent;M-LDL-TG;MUFA;M-VLDL-C;M-VLDL-CE;M-VLDL-FC;M-VLDL-FC_percent;M-VLDL-L;M-VLDL-P;M-VLDL-PL;PC;PUFA;Remnant-C;Serum-C;Serum-TG;SFA;S-LDL-C;S-LDL-CE;S-LDL-CE_percent;S-LDL-C_percent;S-LDL-FC;S-LDL-FC_percent;S-LDL-L;S-LDL-P;S-LDL-PL;S-LDL-PL_percent;S-LDL-TG;SM;S-VLDL-C;S-VLDL-CE;S-VLDL-FC;S-VLDL-L;S-VLDL-P;S-VLDL-PL;S-VLDL-TG;TotCho;TotFA;TotPG;VLDL-C;XS-VLDL-C;XS-VLDL-CE;XS-VLDL-FC;XS-VLDL-L;XS-VLDL-P;XS-VLDL-PL;XS-VLDL-TG;XXL-VLDL-C;XXL-VLDL-CE;	3	region_20_5_locus_1	intergenic_variant	NA	NA	NA	E4_HYPERCHOL (p=8.16206e-12); E4_LIPOPROT (p=1.5417e-14); E4_METABOLIA (p=1.01789e-12); RX_STATIN (p=5.30884e-47);	Hip circumference (Neale B 2017); Medication for cholesterol, blood pressure or diabetes: cholesterol lowering medication (Neale B 2017); Medication for cholesterol, blood pressure or diabetes: none of the above (Neale B 2017); Self-reported high cholesterol (Neale B 2017); Treatment with simvastatin (Neale B 2017);	ApoB (Kettunen J 2016); Cholesterol esters in large LDL (Kettunen J 2016); Cholesterol esters in medium LDL (Kettunen J 2016); Concentration of IDL particles (Kettunen J 2016); Concentration of large LDL particles (Kettunen J 2016); Concentration of medium LDL particles (Kettunen J 2016); Concentration of very small VLDL particles (Kettunen J 2016); Free cholesterol in IDL (Kettunen J 2016); Phospholipids in IDL (Kettunen J 2016); Phospholipids in large LDL (Kettunen J 2016); Phospholipids in very small VLDL (Kettunen J 2016); Total cholesterol in IDL (Kettunen J 2016); Total cholesterol in LDL (Kettunen J 2016); Total cholesterol in large LDL (Kettunen J 2016); Total cholesterol in medium LDL (Kettunen J 2016); Total lipids in IDL (Kettunen J 2016); Total lipids in large LDL (Kettunen J 2016); Total lipids in medium LDL (Kettunen J 2016); Total lipids in very small VLDL (Kettunen J 2016); Triglycerides in IDL (Kettunen J 2016); Triglycerides in very small VLDL (Kettunen J 2016);	rs1883711;rs2207132;rs117113213;rs117113213;rs2207132;rs1883711;rs1883711;rs117113213;rs2207132;rs2207132;rs117113213;rs117113213;rs2207132;rs1883711;rs2207132;rs2207132;rs117113213;rs1883711;rs117113213;rs1883711;rs1883711;	Total_lipids_in_very_small_VLDL;Triglycerides_in_IDL;Triglycerides_in_IDL;Concentration_of_very_small_VLDL_particles;Concentration_of_very_small_VLDL_particles;Phospholipids_in_very_small_VLDL;Concentration_of_IDL_particles;Total_lipids_in_very_small_VLDL;Concentration_of_IDL_particles;Total_lipids_in_very_small_VLDL;Concentration_of_IDL_particles;Phospholipids_in_very_small_VLDL;Phospholipids_in_very_small_VLDL;Total_lipids_in_IDL;Total_lipids_in_IDL;Phospholipids_in_IDL;Total_lipids_in_IDL;Triglycerides_in_IDL;Phospholipids_in_IDL;Phospholipids_in_IDL;Concentration_of_very_small_VLDL_particles;	20:39127668;20:39127668;20:39142516;20:39142516;20:39142516;20:39165692;20:39165692;20:39165692;20:39179822;20:39179822;20:39179822;20:39197335;20:39197335;20:39197335;	rs555128171;rs555128171;rs2207132;rs2207132;rs2207132;rs117113213;rs117113213;rs117113213;rs1883711;rs1883711;rs1883711;rs74698119;rs74698119;rs74698119;	cholesterol;LDL_C;cholesterol;LDL_C;triglyc;cholesterol;LDL_C;triglyc;cholesterol;LDL_C;triglyc;cholesterol;LDL_C;triglyc;	UKBB;UKBB;UKBB;UKBB;UKBB;UKBB;UKBB;UKBB;UKBB;UKBB;UKBB;UKBB;UKBB;UKBB;	20:39142516	rs2207132	39142516;39142516;39142516;39228784;39228784;39228784;39142516;39280362;39093473;39280362;39093473;39647516;38859990;39093473;39151915;39640971;39151915;39640971;39179978;39326151;38859990;39636663;39640971;39326151;39636663;39326151;39125905;	rs2207132;rs2207132;rs2207132;rs6102059;rs6102059;rs6102059;rs2207132;rs74435866;rs73118985;rs74435866;rs73118985;rs34984215;rs75000995;rs73118985;rs62210638;rs73121275;rs62210638;rs73121275;rs1883712;rs926664;rs75000995;rs6029516;rs73121275;rs926664;rs6029516;rs926664;rs6029150;	LDL_cholesterol;Cholesterol;Apolipoprotein_B;LDL_cholesterol;Cholesterol;Apolipoprotein_B;Triglycerides;Cholesterol;Cholesterol;LDL_cholesterol;LDL_cholesterol;Albumin;LDL_cholesterol;Apolipoprotein_B;Apolipoprotein_B;LDL_cholesterol;LDL_cholesterol;Cholesterol;Cholesterol;LDL_cholesterol;Cholesterol;Creatinine;Apolipoprotein_B;Cholesterol;eGFR;Apolipoprotein_B;Cholesterol;	Sinnott-Armstrong_et_al.;Sinnott-Armstrong_et_al.;Sinnott-Armstrong_et_al.;Sinnott-Armstrong_et_al.;Sinnott-Armstrong_et_al.;Sinnott-Armstrong_et_al.;Sinnott-Armstrong_et_al.;Sinnott-Armstrong_et_al.;Sinnott-Armstrong_et_al.;Sinnott-Armstrong_et_al.;Sinnott-Armstrong_et_al.;Sinnott-Armstrong_et_al.;Sinnott-Armstrong_et_al.;Sinnott-Armstrong_et_al.;Sinnott-Armstrong_et_al.;Sinnott-Armstrong_et_al.;Sinnott-Armstrong_et_al.;Sinnott-Armstrong_et_al.;Sinnott-Armstrong_et_al.;Sinnott-Armstrong_et_al.;Sinnott-Armstrong_et_al.;Sinnott-Armstrong_et_al.;Sinnott-Armstrong_et_al.;Sinnott-Armstrong_et_al.;Sinnott-Armstrong_et_al.;Sinnott-Armstrong_et_al.;Sinnott-Armstrong_et_al.;
20_5	20	38485760	40521751	L-LDL-C	39165692	20:39165692:A:G	rs117113213	a	g	0.0456	0.128194	0.011435	3.613e-29	28.44	27	0.8786	No	MAFB	MAFB	Biology	91	ApoB;ApoBbyApoA1;DHA;EstC;FAw3;FAw6;FreeC;HDL-TG;IDL-C;IDL-CE;IDL-FC;IDL-L;IDL-P;IDL-PL;IDL-PL_percent;IDL-TG;LA;LDL-C;LDL-TG;L-HDL-CE_percent;L-LDL-C;L-LDL-CE;L-LDL-CE_percent;L-LDL-C_percent;L-LDL-FC;L-LDL-FC_percent;L-LDL-L;L-LDL-P;L-LDL-PL;L-LDL-PL_percent;L-LDL-TG;L-VLDL-PL_percent;M-HDL-CE_percent;M-HDL-TG;M-LDL-C;M-LDL-CE;M-LDL-CE_percent;M-LDL-C_percent;M-LDL-FC;M-LDL-FC_percent;M-LDL-L;M-LDL-P;M-LDL-PL;M-LDL-PL_percent;M-LDL-TG;MUFA;M-VLDL-C;M-VLDL-CE;M-VLDL-FC;M-VLDL-FC_percent;M-VLDL-L;M-VLDL-P;M-VLDL-PL;PC;PUFA;Remnant-C;Serum-C;Serum-TG;SFA;S-LDL-C;S-LDL-CE;S-LDL-CE_percent;S-LDL-C_percent;S-LDL-FC;S-LDL-FC_percent;S-LDL-L;S-LDL-P;S-LDL-PL;S-LDL-PL_percent;S-LDL-TG;SM;S-VLDL-C;S-VLDL-CE;S-VLDL-FC;S-VLDL-L;S-VLDL-P;S-VLDL-PL;S-VLDL-TG;TotCho;TotFA;TotPG;VLDL-C;XS-VLDL-C;XS-VLDL-CE;XS-VLDL-FC;XS-VLDL-L;XS-VLDL-P;XS-VLDL-PL;XS-VLDL-TG;XXL-VLDL-C;XXL-VLDL-CE;	3	region_20_5_locus_1	intergenic_variant	NA	NA	NA	E4_HYPERCHOL (p=8.16206e-12); E4_LIPOPROT (p=1.5417e-14); E4_METABOLIA (p=1.01789e-12); RX_STATIN (p=5.30884e-47);	Hip circumference (Neale B 2017); Medication for cholesterol, blood pressure or diabetes: cholesterol lowering medication (Neale B 2017); Medication for cholesterol, blood pressure or diabetes: none of the above (Neale B 2017); Self-reported high cholesterol (Neale B 2017); Treatment with simvastatin (Neale B 2017);	ApoB (Kettunen J 2016); Cholesterol esters in large LDL (Kettunen J 2016); Cholesterol esters in medium LDL (Kettunen J 2016); Concentration of IDL particles (Kettunen J 2016); Concentration of large LDL particles (Kettunen J 2016); Concentration of medium LDL particles (Kettunen J 2016); Concentration of very small VLDL particles (Kettunen J 2016); Free cholesterol in IDL (Kettunen J 2016); Phospholipids in IDL (Kettunen J 2016); Phospholipids in large LDL (Kettunen J 2016); Phospholipids in very small VLDL (Kettunen J 2016); Total cholesterol in IDL (Kettunen J 2016); Total cholesterol in LDL (Kettunen J 2016); Total cholesterol in large LDL (Kettunen J 2016); Total cholesterol in medium LDL (Kettunen J 2016); Total lipids in IDL (Kettunen J 2016); Total lipids in large LDL (Kettunen J 2016); Total lipids in medium LDL (Kettunen J 2016); Total lipids in very small VLDL (Kettunen J 2016); Triglycerides in IDL (Kettunen J 2016); Triglycerides in very small VLDL (Kettunen J 2016);	rs1883711;rs2207132;rs117113213;rs117113213;rs2207132;rs1883711;rs1883711;rs117113213;rs2207132;rs2207132;rs117113213;rs117113213;rs2207132;rs1883711;rs2207132;rs2207132;rs117113213;rs1883711;rs117113213;rs1883711;rs1883711;	Total_lipids_in_very_small_VLDL;Triglycerides_in_IDL;Triglycerides_in_IDL;Concentration_of_very_small_VLDL_particles;Concentration_of_very_small_VLDL_particles;Phospholipids_in_very_small_VLDL;Concentration_of_IDL_particles;Total_lipids_in_very_small_VLDL;Concentration_of_IDL_particles;Total_lipids_in_very_small_VLDL;Concentration_of_IDL_particles;Phospholipids_in_very_small_VLDL;Phospholipids_in_very_small_VLDL;Total_lipids_in_IDL;Total_lipids_in_IDL;Phospholipids_in_IDL;Total_lipids_in_IDL;Triglycerides_in_IDL;Phospholipids_in_IDL;Phospholipids_in_IDL;Concentration_of_very_small_VLDL_particles;	20:39127668;20:39127668;20:39142516;20:39142516;20:39142516;20:39165692;20:39165692;20:39165692;20:39179822;20:39179822;20:39179822;20:39197335;20:39197335;20:39197335;	rs555128171;rs555128171;rs2207132;rs2207132;rs2207132;rs117113213;rs117113213;rs117113213;rs1883711;rs1883711;rs1883711;rs74698119;rs74698119;rs74698119;	cholesterol;LDL_C;cholesterol;LDL_C;triglyc;cholesterol;LDL_C;triglyc;cholesterol;LDL_C;triglyc;cholesterol;LDL_C;triglyc;	UKBB;UKBB;UKBB;UKBB;UKBB;UKBB;UKBB;UKBB;UKBB;UKBB;UKBB;UKBB;UKBB;UKBB;	20:39142516	rs2207132	39142516;39142516;39142516;39228784;39228784;39228784;39142516;39280362;39093473;39280362;39093473;39647516;38859990;39093473;39151915;39640971;39151915;39640971;39179978;39326151;38859990;39636663;39640971;39326151;39636663;39326151;39125905;	rs2207132;rs2207132;rs2207132;rs6102059;rs6102059;rs6102059;rs2207132;rs74435866;rs73118985;rs74435866;rs73118985;rs34984215;rs75000995;rs73118985;rs62210638;rs73121275;rs62210638;rs73121275;rs1883712;rs926664;rs75000995;rs6029516;rs73121275;rs926664;rs6029516;rs926664;rs6029150;	LDL_cholesterol;Cholesterol;Apolipoprotein_B;LDL_cholesterol;Cholesterol;Apolipoprotein_B;Triglycerides;Cholesterol;Cholesterol;LDL_cholesterol;LDL_cholesterol;Albumin;LDL_cholesterol;Apolipoprotein_B;Apolipoprotein_B;LDL_cholesterol;LDL_cholesterol;Cholesterol;Cholesterol;LDL_cholesterol;Cholesterol;Creatinine;Apolipoprotein_B;Cholesterol;eGFR;Apolipoprotein_B;Cholesterol;	Sinnott-Armstrong_et_al.;Sinnott-Armstrong_et_al.;Sinnott-Armstrong_et_al.;Sinnott-Armstrong_et_al.;Sinnott-Armstrong_et_al.;Sinnott-Armstrong_et_al.;Sinnott-Armstrong_et_al.;Sinnott-Armstrong_et_al.;Sinnott-Armstrong_et_al.;Sinnott-Armstrong_et_al.;Sinnott-Armstrong_et_al.;Sinnott-Armstrong_et_al.;Sinnott-Armstrong_et_al.;Sinnott-Armstrong_et_al.;Sinnott-Armstrong_et_al.;Sinnott-Armstrong_et_al.;Sinnott-Armstrong_et_al.;Sinnott-Armstrong_et_al.;Sinnott-Armstrong_et_al.;Sinnott-Armstrong_et_al.;Sinnott-Armstrong_et_al.;Sinnott-Armstrong_et_al.;Sinnott-Armstrong_et_al.;Sinnott-Armstrong_et_al.;Sinnott-Armstrong_et_al.;Sinnott-Armstrong_et_al.;Sinnott-Armstrong_et_al.;
20_5	20	38485760	40521751	IDL-FC	39165692	20:39165692:A:G	rs117113213	a	g	0.0456	0.12738	0.0114418	8.679e-29	28.06	27	0.8529	No	MAFB	MAFB	Biology	91	ApoB;ApoBbyApoA1;DHA;EstC;FAw3;FAw6;FreeC;HDL-TG;IDL-C;IDL-CE;IDL-FC;IDL-L;IDL-P;IDL-PL;IDL-PL_percent;IDL-TG;LA;LDL-C;LDL-TG;L-HDL-CE_percent;L-LDL-C;L-LDL-CE;L-LDL-CE_percent;L-LDL-C_percent;L-LDL-FC;L-LDL-FC_percent;L-LDL-L;L-LDL-P;L-LDL-PL;L-LDL-PL_percent;L-LDL-TG;L-VLDL-PL_percent;M-HDL-CE_percent;M-HDL-TG;M-LDL-C;M-LDL-CE;M-LDL-CE_percent;M-LDL-C_percent;M-LDL-FC;M-LDL-FC_percent;M-LDL-L;M-LDL-P;M-LDL-PL;M-LDL-PL_percent;M-LDL-TG;MUFA;M-VLDL-C;M-VLDL-CE;M-VLDL-FC;M-VLDL-FC_percent;M-VLDL-L;M-VLDL-P;M-VLDL-PL;PC;PUFA;Remnant-C;Serum-C;Serum-TG;SFA;S-LDL-C;S-LDL-CE;S-LDL-CE_percent;S-LDL-C_percent;S-LDL-FC;S-LDL-FC_percent;S-LDL-L;S-LDL-P;S-LDL-PL;S-LDL-PL_percent;S-LDL-TG;SM;S-VLDL-C;S-VLDL-CE;S-VLDL-FC;S-VLDL-L;S-VLDL-P;S-VLDL-PL;S-VLDL-TG;TotCho;TotFA;TotPG;VLDL-C;XS-VLDL-C;XS-VLDL-CE;XS-VLDL-FC;XS-VLDL-L;XS-VLDL-P;XS-VLDL-PL;XS-VLDL-TG;XXL-VLDL-C;XXL-VLDL-CE;	3	region_20_5_locus_1	intergenic_variant	NA	NA	NA	E4_HYPERCHOL (p=8.16206e-12); E4_LIPOPROT (p=1.5417e-14); E4_METABOLIA (p=1.01789e-12); RX_STATIN (p=5.30884e-47);	Hip circumference (Neale B 2017); Medication for cholesterol, blood pressure or diabetes: cholesterol lowering medication (Neale B 2017); Medication for cholesterol, blood pressure or diabetes: none of the above (Neale B 2017); Self-reported high cholesterol (Neale B 2017); Treatment with simvastatin (Neale B 2017);	ApoB (Kettunen J 2016); Cholesterol esters in large LDL (Kettunen J 2016); Cholesterol esters in medium LDL (Kettunen J 2016); Concentration of IDL particles (Kettunen J 2016); Concentration of large LDL particles (Kettunen J 2016); Concentration of medium LDL particles (Kettunen J 2016); Concentration of very small VLDL particles (Kettunen J 2016); Free cholesterol in IDL (Kettunen J 2016); Phospholipids in IDL (Kettunen J 2016); Phospholipids in large LDL (Kettunen J 2016); Phospholipids in very small VLDL (Kettunen J 2016); Total cholesterol in IDL (Kettunen J 2016); Total cholesterol in LDL (Kettunen J 2016); Total cholesterol in large LDL (Kettunen J 2016); Total cholesterol in medium LDL (Kettunen J 2016); Total lipids in IDL (Kettunen J 2016); Total lipids in large LDL (Kettunen J 2016); Total lipids in medium LDL (Kettunen J 2016); Total lipids in very small VLDL (Kettunen J 2016); Triglycerides in IDL (Kettunen J 2016); Triglycerides in very small VLDL (Kettunen J 2016);	rs1883711;rs2207132;rs117113213;rs117113213;rs2207132;rs1883711;rs1883711;rs117113213;rs2207132;rs2207132;rs117113213;rs117113213;rs2207132;rs1883711;rs2207132;rs2207132;rs117113213;rs1883711;rs117113213;rs1883711;rs1883711;	Total_lipids_in_very_small_VLDL;Triglycerides_in_IDL;Triglycerides_in_IDL;Concentration_of_very_small_VLDL_particles;Concentration_of_very_small_VLDL_particles;Phospholipids_in_very_small_VLDL;Concentration_of_IDL_particles;Total_lipids_in_very_small_VLDL;Concentration_of_IDL_particles;Total_lipids_in_very_small_VLDL;Concentration_of_IDL_particles;Phospholipids_in_very_small_VLDL;Phospholipids_in_very_small_VLDL;Total_lipids_in_IDL;Total_lipids_in_IDL;Phospholipids_in_IDL;Total_lipids_in_IDL;Triglycerides_in_IDL;Phospholipids_in_IDL;Phospholipids_in_IDL;Concentration_of_very_small_VLDL_particles;	20:39127668;20:39127668;20:39142516;20:39142516;20:39142516;20:39165692;20:39165692;20:39165692;20:39179822;20:39179822;20:39179822;20:39197335;20:39197335;20:39197335;	rs555128171;rs555128171;rs2207132;rs2207132;rs2207132;rs117113213;rs117113213;rs117113213;rs1883711;rs1883711;rs1883711;rs74698119;rs74698119;rs74698119;	cholesterol;LDL_C;cholesterol;LDL_C;triglyc;cholesterol;LDL_C;triglyc;cholesterol;LDL_C;triglyc;cholesterol;LDL_C;triglyc;	UKBB;UKBB;UKBB;UKBB;UKBB;UKBB;UKBB;UKBB;UKBB;UKBB;UKBB;UKBB;UKBB;UKBB;	20:39142516	rs2207132	39142516;39142516;39142516;39228784;39228784;39228784;39142516;39280362;39093473;39280362;39093473;39647516;38859990;39093473;39151915;39640971;39151915;39640971;39179978;39326151;38859990;39636663;39640971;39326151;39636663;39326151;39125905;	rs2207132;rs2207132;rs2207132;rs6102059;rs6102059;rs6102059;rs2207132;rs74435866;rs73118985;rs74435866;rs73118985;rs34984215;rs75000995;rs73118985;rs62210638;rs73121275;rs62210638;rs73121275;rs1883712;rs926664;rs75000995;rs6029516;rs73121275;rs926664;rs6029516;rs926664;rs6029150;	LDL_cholesterol;Cholesterol;Apolipoprotein_B;LDL_cholesterol;Cholesterol;Apolipoprotein_B;Triglycerides;Cholesterol;Cholesterol;LDL_cholesterol;LDL_cholesterol;Albumin;LDL_cholesterol;Apolipoprotein_B;Apolipoprotein_B;LDL_cholesterol;LDL_cholesterol;Cholesterol;Cholesterol;LDL_cholesterol;Cholesterol;Creatinine;Apolipoprotein_B;Cholesterol;eGFR;Apolipoprotein_B;Cholesterol;	Sinnott-Armstrong_et_al.;Sinnott-Armstrong_et_al.;Sinnott-Armstrong_et_al.;Sinnott-Armstrong_et_al.;Sinnott-Armstrong_et_al.;Sinnott-Armstrong_et_al.;Sinnott-Armstrong_et_al.;Sinnott-Armstrong_et_al.;Sinnott-Armstrong_et_al.;Sinnott-Armstrong_et_al.;Sinnott-Armstrong_et_al.;Sinnott-Armstrong_et_al.;Sinnott-Armstrong_et_al.;Sinnott-Armstrong_et_al.;Sinnott-Armstrong_et_al.;Sinnott-Armstrong_et_al.;Sinnott-Armstrong_et_al.;Sinnott-Armstrong_et_al.;Sinnott-Armstrong_et_al.;Sinnott-Armstrong_et_al.;Sinnott-Armstrong_et_al.;Sinnott-Armstrong_et_al.;Sinnott-Armstrong_et_al.;Sinnott-Armstrong_et_al.;Sinnott-Armstrong_et_al.;Sinnott-Armstrong_et_al.;Sinnott-Armstrong_et_al.;
20_5	20	38485760	40521751	M-LDL-P	39165692	20:39165692:A:G	rs117113213	a	g	0.0457	0.127125	0.0114299	9.784e-29	28.01	27	0.8759	No	MAFB	MAFB	Biology	91	ApoB;ApoBbyApoA1;DHA;EstC;FAw3;FAw6;FreeC;HDL-TG;IDL-C;IDL-CE;IDL-FC;IDL-L;IDL-P;IDL-PL;IDL-PL_percent;IDL-TG;LA;LDL-C;LDL-TG;L-HDL-CE_percent;L-LDL-C;L-LDL-CE;L-LDL-CE_percent;L-LDL-C_percent;L-LDL-FC;L-LDL-FC_percent;L-LDL-L;L-LDL-P;L-LDL-PL;L-LDL-PL_percent;L-LDL-TG;L-VLDL-PL_percent;M-HDL-CE_percent;M-HDL-TG;M-LDL-C;M-LDL-CE;M-LDL-CE_percent;M-LDL-C_percent;M-LDL-FC;M-LDL-FC_percent;M-LDL-L;M-LDL-P;M-LDL-PL;M-LDL-PL_percent;M-LDL-TG;MUFA;M-VLDL-C;M-VLDL-CE;M-VLDL-FC;M-VLDL-FC_percent;M-VLDL-L;M-VLDL-P;M-VLDL-PL;PC;PUFA;Remnant-C;Serum-C;Serum-TG;SFA;S-LDL-C;S-LDL-CE;S-LDL-CE_percent;S-LDL-C_percent;S-LDL-FC;S-LDL-FC_percent;S-LDL-L;S-LDL-P;S-LDL-PL;S-LDL-PL_percent;S-LDL-TG;SM;S-VLDL-C;S-VLDL-CE;S-VLDL-FC;S-VLDL-L;S-VLDL-P;S-VLDL-PL;S-VLDL-TG;TotCho;TotFA;TotPG;VLDL-C;XS-VLDL-C;XS-VLDL-CE;XS-VLDL-FC;XS-VLDL-L;XS-VLDL-P;XS-VLDL-PL;XS-VLDL-TG;XXL-VLDL-C;XXL-VLDL-CE;	3	region_20_5_locus_1	intergenic_variant	NA	NA	NA	E4_HYPERCHOL (p=8.16206e-12); E4_LIPOPROT (p=1.5417e-14); E4_METABOLIA (p=1.01789e-12); RX_STATIN (p=5.30884e-47);	Hip circumference (Neale B 2017); Medication for cholesterol, blood pressure or diabetes: cholesterol lowering medication (Neale B 2017); Medication for cholesterol, blood pressure or diabetes: none of the above (Neale B 2017); Self-reported high cholesterol (Neale B 2017); Treatment with simvastatin (Neale B 2017);	ApoB (Kettunen J 2016); Cholesterol esters in large LDL (Kettunen J 2016); Cholesterol esters in medium LDL (Kettunen J 2016); Concentration of IDL particles (Kettunen J 2016); Concentration of large LDL particles (Kettunen J 2016); Concentration of medium LDL particles (Kettunen J 2016); Concentration of very small VLDL particles (Kettunen J 2016); Free cholesterol in IDL (Kettunen J 2016); Phospholipids in IDL (Kettunen J 2016); Phospholipids in large LDL (Kettunen J 2016); Phospholipids in very small VLDL (Kettunen J 2016); Total cholesterol in IDL (Kettunen J 2016); Total cholesterol in LDL (Kettunen J 2016); Total cholesterol in large LDL (Kettunen J 2016); Total cholesterol in medium LDL (Kettunen J 2016); Total lipids in IDL (Kettunen J 2016); Total lipids in large LDL (Kettunen J 2016); Total lipids in medium LDL (Kettunen J 2016); Total lipids in very small VLDL (Kettunen J 2016); Triglycerides in IDL (Kettunen J 2016); Triglycerides in very small VLDL (Kettunen J 2016);	rs1883711;rs2207132;rs117113213;rs117113213;rs2207132;rs1883711;rs1883711;rs117113213;rs2207132;rs2207132;rs117113213;rs117113213;rs2207132;rs1883711;rs2207132;rs2207132;rs117113213;rs1883711;rs117113213;rs1883711;rs1883711;	Total_lipids_in_very_small_VLDL;Triglycerides_in_IDL;Triglycerides_in_IDL;Concentration_of_very_small_VLDL_particles;Concentration_of_very_small_VLDL_particles;Phospholipids_in_very_small_VLDL;Concentration_of_IDL_particles;Total_lipids_in_very_small_VLDL;Concentration_of_IDL_particles;Total_lipids_in_very_small_VLDL;Concentration_of_IDL_particles;Phospholipids_in_very_small_VLDL;Phospholipids_in_very_small_VLDL;Total_lipids_in_IDL;Total_lipids_in_IDL;Phospholipids_in_IDL;Total_lipids_in_IDL;Triglycerides_in_IDL;Phospholipids_in_IDL;Phospholipids_in_IDL;Concentration_of_very_small_VLDL_particles;	20:39127668;20:39127668;20:39142516;20:39142516;20:39142516;20:39165692;20:39165692;20:39165692;20:39179822;20:39179822;20:39179822;20:39197335;20:39197335;20:39197335;	rs555128171;rs555128171;rs2207132;rs2207132;rs2207132;rs117113213;rs117113213;rs117113213;rs1883711;rs1883711;rs1883711;rs74698119;rs74698119;rs74698119;	cholesterol;LDL_C;cholesterol;LDL_C;triglyc;cholesterol;LDL_C;triglyc;cholesterol;LDL_C;triglyc;cholesterol;LDL_C;triglyc;	UKBB;UKBB;UKBB;UKBB;UKBB;UKBB;UKBB;UKBB;UKBB;UKBB;UKBB;UKBB;UKBB;UKBB;	20:39142516	rs2207132	39142516;39142516;39142516;39228784;39228784;39228784;39142516;39280362;39093473;39280362;39093473;39647516;38859990;39093473;39151915;39640971;39151915;39640971;39179978;39326151;38859990;39636663;39640971;39326151;39636663;39326151;39125905;	rs2207132;rs2207132;rs2207132;rs6102059;rs6102059;rs6102059;rs2207132;rs74435866;rs73118985;rs74435866;rs73118985;rs34984215;rs75000995;rs73118985;rs62210638;rs73121275;rs62210638;rs73121275;rs1883712;rs926664;rs75000995;rs6029516;rs73121275;rs926664;rs6029516;rs926664;rs6029150;	LDL_cholesterol;Cholesterol;Apolipoprotein_B;LDL_cholesterol;Cholesterol;Apolipoprotein_B;Triglycerides;Cholesterol;Cholesterol;LDL_cholesterol;LDL_cholesterol;Albumin;LDL_cholesterol;Apolipoprotein_B;Apolipoprotein_B;LDL_cholesterol;LDL_cholesterol;Cholesterol;Cholesterol;LDL_cholesterol;Cholesterol;Creatinine;Apolipoprotein_B;Cholesterol;eGFR;Apolipoprotein_B;Cholesterol;	Sinnott-Armstrong_et_al.;Sinnott-Armstrong_et_al.;Sinnott-Armstrong_et_al.;Sinnott-Armstrong_et_al.;Sinnott-Armstrong_et_al.;Sinnott-Armstrong_et_al.;Sinnott-Armstrong_et_al.;Sinnott-Armstrong_et_al.;Sinnott-Armstrong_et_al.;Sinnott-Armstrong_et_al.;Sinnott-Armstrong_et_al.;Sinnott-Armstrong_et_al.;Sinnott-Armstrong_et_al.;Sinnott-Armstrong_et_al.;Sinnott-Armstrong_et_al.;Sinnott-Armstrong_et_al.;Sinnott-Armstrong_et_al.;Sinnott-Armstrong_et_al.;Sinnott-Armstrong_et_al.;Sinnott-Armstrong_et_al.;Sinnott-Armstrong_et_al.;Sinnott-Armstrong_et_al.;Sinnott-Armstrong_et_al.;Sinnott-Armstrong_et_al.;Sinnott-Armstrong_et_al.;Sinnott-Armstrong_et_al.;Sinnott-Armstrong_et_al.;
20_5	20	38485760	40521751	Serum-C	39165692	20:39165692:A:G	rs117113213	a	g	0.0454	0.126263	0.0113677	1.158e-28	27.94	28	0.9145	No	MAFB	MAFB	Biology	91	ApoB;ApoBbyApoA1;DHA;EstC;FAw3;FAw6;FreeC;HDL-TG;IDL-C;IDL-CE;IDL-FC;IDL-L;IDL-P;IDL-PL;IDL-PL_percent;IDL-TG;LA;LDL-C;LDL-TG;L-HDL-CE_percent;L-LDL-C;L-LDL-CE;L-LDL-CE_percent;L-LDL-C_percent;L-LDL-FC;L-LDL-FC_percent;L-LDL-L;L-LDL-P;L-LDL-PL;L-LDL-PL_percent;L-LDL-TG;L-VLDL-PL_percent;M-HDL-CE_percent;M-HDL-TG;M-LDL-C;M-LDL-CE;M-LDL-CE_percent;M-LDL-C_percent;M-LDL-FC;M-LDL-FC_percent;M-LDL-L;M-LDL-P;M-LDL-PL;M-LDL-PL_percent;M-LDL-TG;MUFA;M-VLDL-C;M-VLDL-CE;M-VLDL-FC;M-VLDL-FC_percent;M-VLDL-L;M-VLDL-P;M-VLDL-PL;PC;PUFA;Remnant-C;Serum-C;Serum-TG;SFA;S-LDL-C;S-LDL-CE;S-LDL-CE_percent;S-LDL-C_percent;S-LDL-FC;S-LDL-FC_percent;S-LDL-L;S-LDL-P;S-LDL-PL;S-LDL-PL_percent;S-LDL-TG;SM;S-VLDL-C;S-VLDL-CE;S-VLDL-FC;S-VLDL-L;S-VLDL-P;S-VLDL-PL;S-VLDL-TG;TotCho;TotFA;TotPG;VLDL-C;XS-VLDL-C;XS-VLDL-CE;XS-VLDL-FC;XS-VLDL-L;XS-VLDL-P;XS-VLDL-PL;XS-VLDL-TG;XXL-VLDL-C;XXL-VLDL-CE;	3	region_20_5_locus_1	intergenic_variant	NA	NA	NA	E4_HYPERCHOL (p=8.16206e-12); E4_LIPOPROT (p=1.5417e-14); E4_METABOLIA (p=1.01789e-12); RX_STATIN (p=5.30884e-47);	Hip circumference (Neale B 2017); Medication for cholesterol, blood pressure or diabetes: cholesterol lowering medication (Neale B 2017); Medication for cholesterol, blood pressure or diabetes: none of the above (Neale B 2017); Self-reported high cholesterol (Neale B 2017); Treatment with simvastatin (Neale B 2017);	ApoB (Kettunen J 2016); Cholesterol esters in large LDL (Kettunen J 2016); Cholesterol esters in medium LDL (Kettunen J 2016); Concentration of IDL particles (Kettunen J 2016); Concentration of large LDL particles (Kettunen J 2016); Concentration of medium LDL particles (Kettunen J 2016); Concentration of very small VLDL particles (Kettunen J 2016); Free cholesterol in IDL (Kettunen J 2016); Phospholipids in IDL (Kettunen J 2016); Phospholipids in large LDL (Kettunen J 2016); Phospholipids in very small VLDL (Kettunen J 2016); Total cholesterol in IDL (Kettunen J 2016); Total cholesterol in LDL (Kettunen J 2016); Total cholesterol in large LDL (Kettunen J 2016); Total cholesterol in medium LDL (Kettunen J 2016); Total lipids in IDL (Kettunen J 2016); Total lipids in large LDL (Kettunen J 2016); Total lipids in medium LDL (Kettunen J 2016); Total lipids in very small VLDL (Kettunen J 2016); Triglycerides in IDL (Kettunen J 2016); Triglycerides in very small VLDL (Kettunen J 2016);	rs1883711;rs2207132;rs117113213;rs117113213;rs2207132;rs1883711;rs1883711;rs117113213;rs2207132;rs2207132;rs117113213;rs117113213;rs2207132;rs1883711;rs2207132;rs2207132;rs117113213;rs1883711;rs117113213;rs1883711;rs1883711;	Total_lipids_in_very_small_VLDL;Triglycerides_in_IDL;Triglycerides_in_IDL;Concentration_of_very_small_VLDL_particles;Concentration_of_very_small_VLDL_particles;Phospholipids_in_very_small_VLDL;Concentration_of_IDL_particles;Total_lipids_in_very_small_VLDL;Concentration_of_IDL_particles;Total_lipids_in_very_small_VLDL;Concentration_of_IDL_particles;Phospholipids_in_very_small_VLDL;Phospholipids_in_very_small_VLDL;Total_lipids_in_IDL;Total_lipids_in_IDL;Phospholipids_in_IDL;Total_lipids_in_IDL;Triglycerides_in_IDL;Phospholipids_in_IDL;Phospholipids_in_IDL;Concentration_of_very_small_VLDL_particles;	20:39127668;20:39127668;20:39142516;20:39142516;20:39142516;20:39165692;20:39165692;20:39165692;20:39179822;20:39179822;20:39179822;20:39197335;20:39197335;20:39197335;	rs555128171;rs555128171;rs2207132;rs2207132;rs2207132;rs117113213;rs117113213;rs117113213;rs1883711;rs1883711;rs1883711;rs74698119;rs74698119;rs74698119;	cholesterol;LDL_C;cholesterol;LDL_C;triglyc;cholesterol;LDL_C;triglyc;cholesterol;LDL_C;triglyc;cholesterol;LDL_C;triglyc;	UKBB;UKBB;UKBB;UKBB;UKBB;UKBB;UKBB;UKBB;UKBB;UKBB;UKBB;UKBB;UKBB;UKBB;	20:39142516	rs2207132	39142516;39142516;39142516;39228784;39228784;39228784;39142516;39280362;39093473;39280362;39093473;39647516;38859990;39093473;39151915;39640971;39151915;39640971;39179978;39326151;38859990;39636663;39640971;39326151;39636663;39326151;39125905;	rs2207132;rs2207132;rs2207132;rs6102059;rs6102059;rs6102059;rs2207132;rs74435866;rs73118985;rs74435866;rs73118985;rs34984215;rs75000995;rs73118985;rs62210638;rs73121275;rs62210638;rs73121275;rs1883712;rs926664;rs75000995;rs6029516;rs73121275;rs926664;rs6029516;rs926664;rs6029150;	LDL_cholesterol;Cholesterol;Apolipoprotein_B;LDL_cholesterol;Cholesterol;Apolipoprotein_B;Triglycerides;Cholesterol;Cholesterol;LDL_cholesterol;LDL_cholesterol;Albumin;LDL_cholesterol;Apolipoprotein_B;Apolipoprotein_B;LDL_cholesterol;LDL_cholesterol;Cholesterol;Cholesterol;LDL_cholesterol;Cholesterol;Creatinine;Apolipoprotein_B;Cholesterol;eGFR;Apolipoprotein_B;Cholesterol;	Sinnott-Armstrong_et_al.;Sinnott-Armstrong_et_al.;Sinnott-Armstrong_et_al.;Sinnott-Armstrong_et_al.;Sinnott-Armstrong_et_al.;Sinnott-Armstrong_et_al.;Sinnott-Armstrong_et_al.;Sinnott-Armstrong_et_al.;Sinnott-Armstrong_et_al.;Sinnott-Armstrong_et_al.;Sinnott-Armstrong_et_al.;Sinnott-Armstrong_et_al.;Sinnott-Armstrong_et_al.;Sinnott-Armstrong_et_al.;Sinnott-Armstrong_et_al.;Sinnott-Armstrong_et_al.;Sinnott-Armstrong_et_al.;Sinnott-Armstrong_et_al.;Sinnott-Armstrong_et_al.;Sinnott-Armstrong_et_al.;Sinnott-Armstrong_et_al.;Sinnott-Armstrong_et_al.;Sinnott-Armstrong_et_al.;Sinnott-Armstrong_et_al.;Sinnott-Armstrong_et_al.;Sinnott-Armstrong_et_al.;Sinnott-Armstrong_et_al.;
20_5	20	38485760	40521751	M-LDL-L	39165692	20:39165692:A:G	rs117113213	a	g	0.0457	0.126945	0.0114306	1.177e-28	27.93	27	0.8747	No	MAFB	MAFB	Biology	91	ApoB;ApoBbyApoA1;DHA;EstC;FAw3;FAw6;FreeC;HDL-TG;IDL-C;IDL-CE;IDL-FC;IDL-L;IDL-P;IDL-PL;IDL-PL_percent;IDL-TG;LA;LDL-C;LDL-TG;L-HDL-CE_percent;L-LDL-C;L-LDL-CE;L-LDL-CE_percent;L-LDL-C_percent;L-LDL-FC;L-LDL-FC_percent;L-LDL-L;L-LDL-P;L-LDL-PL;L-LDL-PL_percent;L-LDL-TG;L-VLDL-PL_percent;M-HDL-CE_percent;M-HDL-TG;M-LDL-C;M-LDL-CE;M-LDL-CE_percent;M-LDL-C_percent;M-LDL-FC;M-LDL-FC_percent;M-LDL-L;M-LDL-P;M-LDL-PL;M-LDL-PL_percent;M-LDL-TG;MUFA;M-VLDL-C;M-VLDL-CE;M-VLDL-FC;M-VLDL-FC_percent;M-VLDL-L;M-VLDL-P;M-VLDL-PL;PC;PUFA;Remnant-C;Serum-C;Serum-TG;SFA;S-LDL-C;S-LDL-CE;S-LDL-CE_percent;S-LDL-C_percent;S-LDL-FC;S-LDL-FC_percent;S-LDL-L;S-LDL-P;S-LDL-PL;S-LDL-PL_percent;S-LDL-TG;SM;S-VLDL-C;S-VLDL-CE;S-VLDL-FC;S-VLDL-L;S-VLDL-P;S-VLDL-PL;S-VLDL-TG;TotCho;TotFA;TotPG;VLDL-C;XS-VLDL-C;XS-VLDL-CE;XS-VLDL-FC;XS-VLDL-L;XS-VLDL-P;XS-VLDL-PL;XS-VLDL-TG;XXL-VLDL-C;XXL-VLDL-CE;	3	region_20_5_locus_1	intergenic_variant	NA	NA	NA	E4_HYPERCHOL (p=8.16206e-12); E4_LIPOPROT (p=1.5417e-14); E4_METABOLIA (p=1.01789e-12); RX_STATIN (p=5.30884e-47);	Hip circumference (Neale B 2017); Medication for cholesterol, blood pressure or diabetes: cholesterol lowering medication (Neale B 2017); Medication for cholesterol, blood pressure or diabetes: none of the above (Neale B 2017); Self-reported high cholesterol (Neale B 2017); Treatment with simvastatin (Neale B 2017);	ApoB (Kettunen J 2016); Cholesterol esters in large LDL (Kettunen J 2016); Cholesterol esters in medium LDL (Kettunen J 2016); Concentration of IDL particles (Kettunen J 2016); Concentration of large LDL particles (Kettunen J 2016); Concentration of medium LDL particles (Kettunen J 2016); Concentration of very small VLDL particles (Kettunen J 2016); Free cholesterol in IDL (Kettunen J 2016); Phospholipids in IDL (Kettunen J 2016); Phospholipids in large LDL (Kettunen J 2016); Phospholipids in very small VLDL (Kettunen J 2016); Total cholesterol in IDL (Kettunen J 2016); Total cholesterol in LDL (Kettunen J 2016); Total cholesterol in large LDL (Kettunen J 2016); Total cholesterol in medium LDL (Kettunen J 2016); Total lipids in IDL (Kettunen J 2016); Total lipids in large LDL (Kettunen J 2016); Total lipids in medium LDL (Kettunen J 2016); Total lipids in very small VLDL (Kettunen J 2016); Triglycerides in IDL (Kettunen J 2016); Triglycerides in very small VLDL (Kettunen J 2016);	rs1883711;rs2207132;rs117113213;rs117113213;rs2207132;rs1883711;rs1883711;rs117113213;rs2207132;rs2207132;rs117113213;rs117113213;rs2207132;rs1883711;rs2207132;rs2207132;rs117113213;rs1883711;rs117113213;rs1883711;rs1883711;	Total_lipids_in_very_small_VLDL;Triglycerides_in_IDL;Triglycerides_in_IDL;Concentration_of_very_small_VLDL_particles;Concentration_of_very_small_VLDL_particles;Phospholipids_in_very_small_VLDL;Concentration_of_IDL_particles;Total_lipids_in_very_small_VLDL;Concentration_of_IDL_particles;Total_lipids_in_very_small_VLDL;Concentration_of_IDL_particles;Phospholipids_in_very_small_VLDL;Phospholipids_in_very_small_VLDL;Total_lipids_in_IDL;Total_lipids_in_IDL;Phospholipids_in_IDL;Total_lipids_in_IDL;Triglycerides_in_IDL;Phospholipids_in_IDL;Phospholipids_in_IDL;Concentration_of_very_small_VLDL_particles;	20:39127668;20:39127668;20:39142516;20:39142516;20:39142516;20:39165692;20:39165692;20:39165692;20:39179822;20:39179822;20:39179822;20:39197335;20:39197335;20:39197335;	rs555128171;rs555128171;rs2207132;rs2207132;rs2207132;rs117113213;rs117113213;rs117113213;rs1883711;rs1883711;rs1883711;rs74698119;rs74698119;rs74698119;	cholesterol;LDL_C;cholesterol;LDL_C;triglyc;cholesterol;LDL_C;triglyc;cholesterol;LDL_C;triglyc;cholesterol;LDL_C;triglyc;	UKBB;UKBB;UKBB;UKBB;UKBB;UKBB;UKBB;UKBB;UKBB;UKBB;UKBB;UKBB;UKBB;UKBB;	20:39142516	rs2207132	39142516;39142516;39142516;39228784;39228784;39228784;39142516;39280362;39093473;39280362;39093473;39647516;38859990;39093473;39151915;39640971;39151915;39640971;39179978;39326151;38859990;39636663;39640971;39326151;39636663;39326151;39125905;	rs2207132;rs2207132;rs2207132;rs6102059;rs6102059;rs6102059;rs2207132;rs74435866;rs73118985;rs74435866;rs73118985;rs34984215;rs75000995;rs73118985;rs62210638;rs73121275;rs62210638;rs73121275;rs1883712;rs926664;rs75000995;rs6029516;rs73121275;rs926664;rs6029516;rs926664;rs6029150;	LDL_cholesterol;Cholesterol;Apolipoprotein_B;LDL_cholesterol;Cholesterol;Apolipoprotein_B;Triglycerides;Cholesterol;Cholesterol;LDL_cholesterol;LDL_cholesterol;Albumin;LDL_cholesterol;Apolipoprotein_B;Apolipoprotein_B;LDL_cholesterol;LDL_cholesterol;Cholesterol;Cholesterol;LDL_cholesterol;Cholesterol;Creatinine;Apolipoprotein_B;Cholesterol;eGFR;Apolipoprotein_B;Cholesterol;	Sinnott-Armstrong_et_al.;Sinnott-Armstrong_et_al.;Sinnott-Armstrong_et_al.;Sinnott-Armstrong_et_al.;Sinnott-Armstrong_et_al.;Sinnott-Armstrong_et_al.;Sinnott-Armstrong_et_al.;Sinnott-Armstrong_et_al.;Sinnott-Armstrong_et_al.;Sinnott-Armstrong_et_al.;Sinnott-Armstrong_et_al.;Sinnott-Armstrong_et_al.;Sinnott-Armstrong_et_al.;Sinnott-Armstrong_et_al.;Sinnott-Armstrong_et_al.;Sinnott-Armstrong_et_al.;Sinnott-Armstrong_et_al.;Sinnott-Armstrong_et_al.;Sinnott-Armstrong_et_al.;Sinnott-Armstrong_et_al.;Sinnott-Armstrong_et_al.;Sinnott-Armstrong_et_al.;Sinnott-Armstrong_et_al.;Sinnott-Armstrong_et_al.;Sinnott-Armstrong_et_al.;Sinnott-Armstrong_et_al.;Sinnott-Armstrong_et_al.;
20_5	20	38485760	40521751	LDL-C	39165692	20:39165692:A:G	rs117113213	a	g	0.0457	0.126353	0.0114372	2.253e-28	27.65	27	0.9083	No	MAFB	MAFB	Biology	91	ApoB;ApoBbyApoA1;DHA;EstC;FAw3;FAw6;FreeC;HDL-TG;IDL-C;IDL-CE;IDL-FC;IDL-L;IDL-P;IDL-PL;IDL-PL_percent;IDL-TG;LA;LDL-C;LDL-TG;L-HDL-CE_percent;L-LDL-C;L-LDL-CE;L-LDL-CE_percent;L-LDL-C_percent;L-LDL-FC;L-LDL-FC_percent;L-LDL-L;L-LDL-P;L-LDL-PL;L-LDL-PL_percent;L-LDL-TG;L-VLDL-PL_percent;M-HDL-CE_percent;M-HDL-TG;M-LDL-C;M-LDL-CE;M-LDL-CE_percent;M-LDL-C_percent;M-LDL-FC;M-LDL-FC_percent;M-LDL-L;M-LDL-P;M-LDL-PL;M-LDL-PL_percent;M-LDL-TG;MUFA;M-VLDL-C;M-VLDL-CE;M-VLDL-FC;M-VLDL-FC_percent;M-VLDL-L;M-VLDL-P;M-VLDL-PL;PC;PUFA;Remnant-C;Serum-C;Serum-TG;SFA;S-LDL-C;S-LDL-CE;S-LDL-CE_percent;S-LDL-C_percent;S-LDL-FC;S-LDL-FC_percent;S-LDL-L;S-LDL-P;S-LDL-PL;S-LDL-PL_percent;S-LDL-TG;SM;S-VLDL-C;S-VLDL-CE;S-VLDL-FC;S-VLDL-L;S-VLDL-P;S-VLDL-PL;S-VLDL-TG;TotCho;TotFA;TotPG;VLDL-C;XS-VLDL-C;XS-VLDL-CE;XS-VLDL-FC;XS-VLDL-L;XS-VLDL-P;XS-VLDL-PL;XS-VLDL-TG;XXL-VLDL-C;XXL-VLDL-CE;	3	region_20_5_locus_1	intergenic_variant	NA	NA	NA	E4_HYPERCHOL (p=8.16206e-12); E4_LIPOPROT (p=1.5417e-14); E4_METABOLIA (p=1.01789e-12); RX_STATIN (p=5.30884e-47);	Hip circumference (Neale B 2017); Medication for cholesterol, blood pressure or diabetes: cholesterol lowering medication (Neale B 2017); Medication for cholesterol, blood pressure or diabetes: none of the above (Neale B 2017); Self-reported high cholesterol (Neale B 2017); Treatment with simvastatin (Neale B 2017);	ApoB (Kettunen J 2016); Cholesterol esters in large LDL (Kettunen J 2016); Cholesterol esters in medium LDL (Kettunen J 2016); Concentration of IDL particles (Kettunen J 2016); Concentration of large LDL particles (Kettunen J 2016); Concentration of medium LDL particles (Kettunen J 2016); Concentration of very small VLDL particles (Kettunen J 2016); Free cholesterol in IDL (Kettunen J 2016); Phospholipids in IDL (Kettunen J 2016); Phospholipids in large LDL (Kettunen J 2016); Phospholipids in very small VLDL (Kettunen J 2016); Total cholesterol in IDL (Kettunen J 2016); Total cholesterol in LDL (Kettunen J 2016); Total cholesterol in large LDL (Kettunen J 2016); Total cholesterol in medium LDL (Kettunen J 2016); Total lipids in IDL (Kettunen J 2016); Total lipids in large LDL (Kettunen J 2016); Total lipids in medium LDL (Kettunen J 2016); Total lipids in very small VLDL (Kettunen J 2016); Triglycerides in IDL (Kettunen J 2016); Triglycerides in very small VLDL (Kettunen J 2016);	rs1883711;rs2207132;rs117113213;rs117113213;rs2207132;rs1883711;rs1883711;rs117113213;rs2207132;rs2207132;rs117113213;rs117113213;rs2207132;rs1883711;rs2207132;rs2207132;rs117113213;rs1883711;rs117113213;rs1883711;rs1883711;	Total_lipids_in_very_small_VLDL;Triglycerides_in_IDL;Triglycerides_in_IDL;Concentration_of_very_small_VLDL_particles;Concentration_of_very_small_VLDL_particles;Phospholipids_in_very_small_VLDL;Concentration_of_IDL_particles;Total_lipids_in_very_small_VLDL;Concentration_of_IDL_particles;Total_lipids_in_very_small_VLDL;Concentration_of_IDL_particles;Phospholipids_in_very_small_VLDL;Phospholipids_in_very_small_VLDL;Total_lipids_in_IDL;Total_lipids_in_IDL;Phospholipids_in_IDL;Total_lipids_in_IDL;Triglycerides_in_IDL;Phospholipids_in_IDL;Phospholipids_in_IDL;Concentration_of_very_small_VLDL_particles;	20:39127668;20:39127668;20:39142516;20:39142516;20:39142516;20:39165692;20:39165692;20:39165692;20:39179822;20:39179822;20:39179822;20:39197335;20:39197335;20:39197335;	rs555128171;rs555128171;rs2207132;rs2207132;rs2207132;rs117113213;rs117113213;rs117113213;rs1883711;rs1883711;rs1883711;rs74698119;rs74698119;rs74698119;	cholesterol;LDL_C;cholesterol;LDL_C;triglyc;cholesterol;LDL_C;triglyc;cholesterol;LDL_C;triglyc;cholesterol;LDL_C;triglyc;	UKBB;UKBB;UKBB;UKBB;UKBB;UKBB;UKBB;UKBB;UKBB;UKBB;UKBB;UKBB;UKBB;UKBB;	20:39142516	rs2207132	39142516;39142516;39142516;39228784;39228784;39228784;39142516;39280362;39093473;39280362;39093473;39647516;38859990;39093473;39151915;39640971;39151915;39640971;39179978;39326151;38859990;39636663;39640971;39326151;39636663;39326151;39125905;	rs2207132;rs2207132;rs2207132;rs6102059;rs6102059;rs6102059;rs2207132;rs74435866;rs73118985;rs74435866;rs73118985;rs34984215;rs75000995;rs73118985;rs62210638;rs73121275;rs62210638;rs73121275;rs1883712;rs926664;rs75000995;rs6029516;rs73121275;rs926664;rs6029516;rs926664;rs6029150;	LDL_cholesterol;Cholesterol;Apolipoprotein_B;LDL_cholesterol;Cholesterol;Apolipoprotein_B;Triglycerides;Cholesterol;Cholesterol;LDL_cholesterol;LDL_cholesterol;Albumin;LDL_cholesterol;Apolipoprotein_B;Apolipoprotein_B;LDL_cholesterol;LDL_cholesterol;Cholesterol;Cholesterol;LDL_cholesterol;Cholesterol;Creatinine;Apolipoprotein_B;Cholesterol;eGFR;Apolipoprotein_B;Cholesterol;	Sinnott-Armstrong_et_al.;Sinnott-Armstrong_et_al.;Sinnott-Armstrong_et_al.;Sinnott-Armstrong_et_al.;Sinnott-Armstrong_et_al.;Sinnott-Armstrong_et_al.;Sinnott-Armstrong_et_al.;Sinnott-Armstrong_et_al.;Sinnott-Armstrong_et_al.;Sinnott-Armstrong_et_al.;Sinnott-Armstrong_et_al.;Sinnott-Armstrong_et_al.;Sinnott-Armstrong_et_al.;Sinnott-Armstrong_et_al.;Sinnott-Armstrong_et_al.;Sinnott-Armstrong_et_al.;Sinnott-Armstrong_et_al.;Sinnott-Armstrong_et_al.;Sinnott-Armstrong_et_al.;Sinnott-Armstrong_et_al.;Sinnott-Armstrong_et_al.;Sinnott-Armstrong_et_al.;Sinnott-Armstrong_et_al.;Sinnott-Armstrong_et_al.;Sinnott-Armstrong_et_al.;Sinnott-Armstrong_et_al.;Sinnott-Armstrong_et_al.;
20_5	20	38485760	40521751	S-LDL-P	39165692	20:39165692:A:G	rs117113213	a	g	0.0457	0.124633	0.011428	1.08e-27	26.97	27	0.9258	No	MAFB	MAFB	Biology	91	ApoB;ApoBbyApoA1;DHA;EstC;FAw3;FAw6;FreeC;HDL-TG;IDL-C;IDL-CE;IDL-FC;IDL-L;IDL-P;IDL-PL;IDL-PL_percent;IDL-TG;LA;LDL-C;LDL-TG;L-HDL-CE_percent;L-LDL-C;L-LDL-CE;L-LDL-CE_percent;L-LDL-C_percent;L-LDL-FC;L-LDL-FC_percent;L-LDL-L;L-LDL-P;L-LDL-PL;L-LDL-PL_percent;L-LDL-TG;L-VLDL-PL_percent;M-HDL-CE_percent;M-HDL-TG;M-LDL-C;M-LDL-CE;M-LDL-CE_percent;M-LDL-C_percent;M-LDL-FC;M-LDL-FC_percent;M-LDL-L;M-LDL-P;M-LDL-PL;M-LDL-PL_percent;M-LDL-TG;MUFA;M-VLDL-C;M-VLDL-CE;M-VLDL-FC;M-VLDL-FC_percent;M-VLDL-L;M-VLDL-P;M-VLDL-PL;PC;PUFA;Remnant-C;Serum-C;Serum-TG;SFA;S-LDL-C;S-LDL-CE;S-LDL-CE_percent;S-LDL-C_percent;S-LDL-FC;S-LDL-FC_percent;S-LDL-L;S-LDL-P;S-LDL-PL;S-LDL-PL_percent;S-LDL-TG;SM;S-VLDL-C;S-VLDL-CE;S-VLDL-FC;S-VLDL-L;S-VLDL-P;S-VLDL-PL;S-VLDL-TG;TotCho;TotFA;TotPG;VLDL-C;XS-VLDL-C;XS-VLDL-CE;XS-VLDL-FC;XS-VLDL-L;XS-VLDL-P;XS-VLDL-PL;XS-VLDL-TG;XXL-VLDL-C;XXL-VLDL-CE;	3	region_20_5_locus_1	intergenic_variant	NA	NA	NA	E4_HYPERCHOL (p=8.16206e-12); E4_LIPOPROT (p=1.5417e-14); E4_METABOLIA (p=1.01789e-12); RX_STATIN (p=5.30884e-47);	Hip circumference (Neale B 2017); Medication for cholesterol, blood pressure or diabetes: cholesterol lowering medication (Neale B 2017); Medication for cholesterol, blood pressure or diabetes: none of the above (Neale B 2017); Self-reported high cholesterol (Neale B 2017); Treatment with simvastatin (Neale B 2017);	ApoB (Kettunen J 2016); Cholesterol esters in large LDL (Kettunen J 2016); Cholesterol esters in medium LDL (Kettunen J 2016); Concentration of IDL particles (Kettunen J 2016); Concentration of large LDL particles (Kettunen J 2016); Concentration of medium LDL particles (Kettunen J 2016); Concentration of very small VLDL particles (Kettunen J 2016); Free cholesterol in IDL (Kettunen J 2016); Phospholipids in IDL (Kettunen J 2016); Phospholipids in large LDL (Kettunen J 2016); Phospholipids in very small VLDL (Kettunen J 2016); Total cholesterol in IDL (Kettunen J 2016); Total cholesterol in LDL (Kettunen J 2016); Total cholesterol in large LDL (Kettunen J 2016); Total cholesterol in medium LDL (Kettunen J 2016); Total lipids in IDL (Kettunen J 2016); Total lipids in large LDL (Kettunen J 2016); Total lipids in medium LDL (Kettunen J 2016); Total lipids in very small VLDL (Kettunen J 2016); Triglycerides in IDL (Kettunen J 2016); Triglycerides in very small VLDL (Kettunen J 2016);	rs1883711;rs2207132;rs117113213;rs117113213;rs2207132;rs1883711;rs1883711;rs117113213;rs2207132;rs2207132;rs117113213;rs117113213;rs2207132;rs1883711;rs2207132;rs2207132;rs117113213;rs1883711;rs117113213;rs1883711;rs1883711;	Total_lipids_in_very_small_VLDL;Triglycerides_in_IDL;Triglycerides_in_IDL;Concentration_of_very_small_VLDL_particles;Concentration_of_very_small_VLDL_particles;Phospholipids_in_very_small_VLDL;Concentration_of_IDL_particles;Total_lipids_in_very_small_VLDL;Concentration_of_IDL_particles;Total_lipids_in_very_small_VLDL;Concentration_of_IDL_particles;Phospholipids_in_very_small_VLDL;Phospholipids_in_very_small_VLDL;Total_lipids_in_IDL;Total_lipids_in_IDL;Phospholipids_in_IDL;Total_lipids_in_IDL;Triglycerides_in_IDL;Phospholipids_in_IDL;Phospholipids_in_IDL;Concentration_of_very_small_VLDL_particles;	20:39127668;20:39127668;20:39142516;20:39142516;20:39142516;20:39165692;20:39165692;20:39165692;20:39179822;20:39179822;20:39179822;20:39197335;20:39197335;20:39197335;	rs555128171;rs555128171;rs2207132;rs2207132;rs2207132;rs117113213;rs117113213;rs117113213;rs1883711;rs1883711;rs1883711;rs74698119;rs74698119;rs74698119;	cholesterol;LDL_C;cholesterol;LDL_C;triglyc;cholesterol;LDL_C;triglyc;cholesterol;LDL_C;triglyc;cholesterol;LDL_C;triglyc;	UKBB;UKBB;UKBB;UKBB;UKBB;UKBB;UKBB;UKBB;UKBB;UKBB;UKBB;UKBB;UKBB;UKBB;	20:39142516	rs2207132	39142516;39142516;39142516;39228784;39228784;39228784;39142516;39280362;39093473;39280362;39093473;39647516;38859990;39093473;39151915;39640971;39151915;39640971;39179978;39326151;38859990;39636663;39640971;39326151;39636663;39326151;39125905;	rs2207132;rs2207132;rs2207132;rs6102059;rs6102059;rs6102059;rs2207132;rs74435866;rs73118985;rs74435866;rs73118985;rs34984215;rs75000995;rs73118985;rs62210638;rs73121275;rs62210638;rs73121275;rs1883712;rs926664;rs75000995;rs6029516;rs73121275;rs926664;rs6029516;rs926664;rs6029150;	LDL_cholesterol;Cholesterol;Apolipoprotein_B;LDL_cholesterol;Cholesterol;Apolipoprotein_B;Triglycerides;Cholesterol;Cholesterol;LDL_cholesterol;LDL_cholesterol;Albumin;LDL_cholesterol;Apolipoprotein_B;Apolipoprotein_B;LDL_cholesterol;LDL_cholesterol;Cholesterol;Cholesterol;LDL_cholesterol;Cholesterol;Creatinine;Apolipoprotein_B;Cholesterol;eGFR;Apolipoprotein_B;Cholesterol;	Sinnott-Armstrong_et_al.;Sinnott-Armstrong_et_al.;Sinnott-Armstrong_et_al.;Sinnott-Armstrong_et_al.;Sinnott-Armstrong_et_al.;Sinnott-Armstrong_et_al.;Sinnott-Armstrong_et_al.;Sinnott-Armstrong_et_al.;Sinnott-Armstrong_et_al.;Sinnott-Armstrong_et_al.;Sinnott-Armstrong_et_al.;Sinnott-Armstrong_et_al.;Sinnott-Armstrong_et_al.;Sinnott-Armstrong_et_al.;Sinnott-Armstrong_et_al.;Sinnott-Armstrong_et_al.;Sinnott-Armstrong_et_al.;Sinnott-Armstrong_et_al.;Sinnott-Armstrong_et_al.;Sinnott-Armstrong_et_al.;Sinnott-Armstrong_et_al.;Sinnott-Armstrong_et_al.;Sinnott-Armstrong_et_al.;Sinnott-Armstrong_et_al.;Sinnott-Armstrong_et_al.;Sinnott-Armstrong_et_al.;Sinnott-Armstrong_et_al.;
20_5	20	38485760	40521751	EstC	39165692	20:39165692:A:G	rs117113213	a	g	0.0454	0.124	0.011395	1.406e-27	26.85	28	0.8995	No	MAFB	MAFB	Biology	91	ApoB;ApoBbyApoA1;DHA;EstC;FAw3;FAw6;FreeC;HDL-TG;IDL-C;IDL-CE;IDL-FC;IDL-L;IDL-P;IDL-PL;IDL-PL_percent;IDL-TG;LA;LDL-C;LDL-TG;L-HDL-CE_percent;L-LDL-C;L-LDL-CE;L-LDL-CE_percent;L-LDL-C_percent;L-LDL-FC;L-LDL-FC_percent;L-LDL-L;L-LDL-P;L-LDL-PL;L-LDL-PL_percent;L-LDL-TG;L-VLDL-PL_percent;M-HDL-CE_percent;M-HDL-TG;M-LDL-C;M-LDL-CE;M-LDL-CE_percent;M-LDL-C_percent;M-LDL-FC;M-LDL-FC_percent;M-LDL-L;M-LDL-P;M-LDL-PL;M-LDL-PL_percent;M-LDL-TG;MUFA;M-VLDL-C;M-VLDL-CE;M-VLDL-FC;M-VLDL-FC_percent;M-VLDL-L;M-VLDL-P;M-VLDL-PL;PC;PUFA;Remnant-C;Serum-C;Serum-TG;SFA;S-LDL-C;S-LDL-CE;S-LDL-CE_percent;S-LDL-C_percent;S-LDL-FC;S-LDL-FC_percent;S-LDL-L;S-LDL-P;S-LDL-PL;S-LDL-PL_percent;S-LDL-TG;SM;S-VLDL-C;S-VLDL-CE;S-VLDL-FC;S-VLDL-L;S-VLDL-P;S-VLDL-PL;S-VLDL-TG;TotCho;TotFA;TotPG;VLDL-C;XS-VLDL-C;XS-VLDL-CE;XS-VLDL-FC;XS-VLDL-L;XS-VLDL-P;XS-VLDL-PL;XS-VLDL-TG;XXL-VLDL-C;XXL-VLDL-CE;	3	region_20_5_locus_1	intergenic_variant	NA	NA	NA	E4_HYPERCHOL (p=8.16206e-12); E4_LIPOPROT (p=1.5417e-14); E4_METABOLIA (p=1.01789e-12); RX_STATIN (p=5.30884e-47);	Hip circumference (Neale B 2017); Medication for cholesterol, blood pressure or diabetes: cholesterol lowering medication (Neale B 2017); Medication for cholesterol, blood pressure or diabetes: none of the above (Neale B 2017); Self-reported high cholesterol (Neale B 2017); Treatment with simvastatin (Neale B 2017);	ApoB (Kettunen J 2016); Cholesterol esters in large LDL (Kettunen J 2016); Cholesterol esters in medium LDL (Kettunen J 2016); Concentration of IDL particles (Kettunen J 2016); Concentration of large LDL particles (Kettunen J 2016); Concentration of medium LDL particles (Kettunen J 2016); Concentration of very small VLDL particles (Kettunen J 2016); Free cholesterol in IDL (Kettunen J 2016); Phospholipids in IDL (Kettunen J 2016); Phospholipids in large LDL (Kettunen J 2016); Phospholipids in very small VLDL (Kettunen J 2016); Total cholesterol in IDL (Kettunen J 2016); Total cholesterol in LDL (Kettunen J 2016); Total cholesterol in large LDL (Kettunen J 2016); Total cholesterol in medium LDL (Kettunen J 2016); Total lipids in IDL (Kettunen J 2016); Total lipids in large LDL (Kettunen J 2016); Total lipids in medium LDL (Kettunen J 2016); Total lipids in very small VLDL (Kettunen J 2016); Triglycerides in IDL (Kettunen J 2016); Triglycerides in very small VLDL (Kettunen J 2016);	rs1883711;rs2207132;rs117113213;rs117113213;rs2207132;rs1883711;rs1883711;rs117113213;rs2207132;rs2207132;rs117113213;rs117113213;rs2207132;rs1883711;rs2207132;rs2207132;rs117113213;rs1883711;rs117113213;rs1883711;rs1883711;	Total_lipids_in_very_small_VLDL;Triglycerides_in_IDL;Triglycerides_in_IDL;Concentration_of_very_small_VLDL_particles;Concentration_of_very_small_VLDL_particles;Phospholipids_in_very_small_VLDL;Concentration_of_IDL_particles;Total_lipids_in_very_small_VLDL;Concentration_of_IDL_particles;Total_lipids_in_very_small_VLDL;Concentration_of_IDL_particles;Phospholipids_in_very_small_VLDL;Phospholipids_in_very_small_VLDL;Total_lipids_in_IDL;Total_lipids_in_IDL;Phospholipids_in_IDL;Total_lipids_in_IDL;Triglycerides_in_IDL;Phospholipids_in_IDL;Phospholipids_in_IDL;Concentration_of_very_small_VLDL_particles;	20:39127668;20:39127668;20:39142516;20:39142516;20:39142516;20:39165692;20:39165692;20:39165692;20:39179822;20:39179822;20:39179822;20:39197335;20:39197335;20:39197335;	rs555128171;rs555128171;rs2207132;rs2207132;rs2207132;rs117113213;rs117113213;rs117113213;rs1883711;rs1883711;rs1883711;rs74698119;rs74698119;rs74698119;	cholesterol;LDL_C;cholesterol;LDL_C;triglyc;cholesterol;LDL_C;triglyc;cholesterol;LDL_C;triglyc;cholesterol;LDL_C;triglyc;	UKBB;UKBB;UKBB;UKBB;UKBB;UKBB;UKBB;UKBB;UKBB;UKBB;UKBB;UKBB;UKBB;UKBB;	20:39142516	rs2207132	39142516;39142516;39142516;39228784;39228784;39228784;39142516;39280362;39093473;39280362;39093473;39647516;38859990;39093473;39151915;39640971;39151915;39640971;39179978;39326151;38859990;39636663;39640971;39326151;39636663;39326151;39125905;	rs2207132;rs2207132;rs2207132;rs6102059;rs6102059;rs6102059;rs2207132;rs74435866;rs73118985;rs74435866;rs73118985;rs34984215;rs75000995;rs73118985;rs62210638;rs73121275;rs62210638;rs73121275;rs1883712;rs926664;rs75000995;rs6029516;rs73121275;rs926664;rs6029516;rs926664;rs6029150;	LDL_cholesterol;Cholesterol;Apolipoprotein_B;LDL_cholesterol;Cholesterol;Apolipoprotein_B;Triglycerides;Cholesterol;Cholesterol;LDL_cholesterol;LDL_cholesterol;Albumin;LDL_cholesterol;Apolipoprotein_B;Apolipoprotein_B;LDL_cholesterol;LDL_cholesterol;Cholesterol;Cholesterol;LDL_cholesterol;Cholesterol;Creatinine;Apolipoprotein_B;Cholesterol;eGFR;Apolipoprotein_B;Cholesterol;	Sinnott-Armstrong_et_al.;Sinnott-Armstrong_et_al.;Sinnott-Armstrong_et_al.;Sinnott-Armstrong_et_al.;Sinnott-Armstrong_et_al.;Sinnott-Armstrong_et_al.;Sinnott-Armstrong_et_al.;Sinnott-Armstrong_et_al.;Sinnott-Armstrong_et_al.;Sinnott-Armstrong_et_al.;Sinnott-Armstrong_et_al.;Sinnott-Armstrong_et_al.;Sinnott-Armstrong_et_al.;Sinnott-Armstrong_et_al.;Sinnott-Armstrong_et_al.;Sinnott-Armstrong_et_al.;Sinnott-Armstrong_et_al.;Sinnott-Armstrong_et_al.;Sinnott-Armstrong_et_al.;Sinnott-Armstrong_et_al.;Sinnott-Armstrong_et_al.;Sinnott-Armstrong_et_al.;Sinnott-Armstrong_et_al.;Sinnott-Armstrong_et_al.;Sinnott-Armstrong_et_al.;Sinnott-Armstrong_et_al.;Sinnott-Armstrong_et_al.;
20_5	20	38485760	40521751	S-LDL-L	39165692	20:39165692:A:G	rs117113213	a	g	0.0457	0.124316	0.0114282	1.468e-27	26.83	27	0.9295	No	MAFB	MAFB	Biology	91	ApoB;ApoBbyApoA1;DHA;EstC;FAw3;FAw6;FreeC;HDL-TG;IDL-C;IDL-CE;IDL-FC;IDL-L;IDL-P;IDL-PL;IDL-PL_percent;IDL-TG;LA;LDL-C;LDL-TG;L-HDL-CE_percent;L-LDL-C;L-LDL-CE;L-LDL-CE_percent;L-LDL-C_percent;L-LDL-FC;L-LDL-FC_percent;L-LDL-L;L-LDL-P;L-LDL-PL;L-LDL-PL_percent;L-LDL-TG;L-VLDL-PL_percent;M-HDL-CE_percent;M-HDL-TG;M-LDL-C;M-LDL-CE;M-LDL-CE_percent;M-LDL-C_percent;M-LDL-FC;M-LDL-FC_percent;M-LDL-L;M-LDL-P;M-LDL-PL;M-LDL-PL_percent;M-LDL-TG;MUFA;M-VLDL-C;M-VLDL-CE;M-VLDL-FC;M-VLDL-FC_percent;M-VLDL-L;M-VLDL-P;M-VLDL-PL;PC;PUFA;Remnant-C;Serum-C;Serum-TG;SFA;S-LDL-C;S-LDL-CE;S-LDL-CE_percent;S-LDL-C_percent;S-LDL-FC;S-LDL-FC_percent;S-LDL-L;S-LDL-P;S-LDL-PL;S-LDL-PL_percent;S-LDL-TG;SM;S-VLDL-C;S-VLDL-CE;S-VLDL-FC;S-VLDL-L;S-VLDL-P;S-VLDL-PL;S-VLDL-TG;TotCho;TotFA;TotPG;VLDL-C;XS-VLDL-C;XS-VLDL-CE;XS-VLDL-FC;XS-VLDL-L;XS-VLDL-P;XS-VLDL-PL;XS-VLDL-TG;XXL-VLDL-C;XXL-VLDL-CE;	3	region_20_5_locus_1	intergenic_variant	NA	NA	NA	E4_HYPERCHOL (p=8.16206e-12); E4_LIPOPROT (p=1.5417e-14); E4_METABOLIA (p=1.01789e-12); RX_STATIN (p=5.30884e-47);	Hip circumference (Neale B 2017); Medication for cholesterol, blood pressure or diabetes: cholesterol lowering medication (Neale B 2017); Medication for cholesterol, blood pressure or diabetes: none of the above (Neale B 2017); Self-reported high cholesterol (Neale B 2017); Treatment with simvastatin (Neale B 2017);	ApoB (Kettunen J 2016); Cholesterol esters in large LDL (Kettunen J 2016); Cholesterol esters in medium LDL (Kettunen J 2016); Concentration of IDL particles (Kettunen J 2016); Concentration of large LDL particles (Kettunen J 2016); Concentration of medium LDL particles (Kettunen J 2016); Concentration of very small VLDL particles (Kettunen J 2016); Free cholesterol in IDL (Kettunen J 2016); Phospholipids in IDL (Kettunen J 2016); Phospholipids in large LDL (Kettunen J 2016); Phospholipids in very small VLDL (Kettunen J 2016); Total cholesterol in IDL (Kettunen J 2016); Total cholesterol in LDL (Kettunen J 2016); Total cholesterol in large LDL (Kettunen J 2016); Total cholesterol in medium LDL (Kettunen J 2016); Total lipids in IDL (Kettunen J 2016); Total lipids in large LDL (Kettunen J 2016); Total lipids in medium LDL (Kettunen J 2016); Total lipids in very small VLDL (Kettunen J 2016); Triglycerides in IDL (Kettunen J 2016); Triglycerides in very small VLDL (Kettunen J 2016);	rs1883711;rs2207132;rs117113213;rs117113213;rs2207132;rs1883711;rs1883711;rs117113213;rs2207132;rs2207132;rs117113213;rs117113213;rs2207132;rs1883711;rs2207132;rs2207132;rs117113213;rs1883711;rs117113213;rs1883711;rs1883711;	Total_lipids_in_very_small_VLDL;Triglycerides_in_IDL;Triglycerides_in_IDL;Concentration_of_very_small_VLDL_particles;Concentration_of_very_small_VLDL_particles;Phospholipids_in_very_small_VLDL;Concentration_of_IDL_particles;Total_lipids_in_very_small_VLDL;Concentration_of_IDL_particles;Total_lipids_in_very_small_VLDL;Concentration_of_IDL_particles;Phospholipids_in_very_small_VLDL;Phospholipids_in_very_small_VLDL;Total_lipids_in_IDL;Total_lipids_in_IDL;Phospholipids_in_IDL;Total_lipids_in_IDL;Triglycerides_in_IDL;Phospholipids_in_IDL;Phospholipids_in_IDL;Concentration_of_very_small_VLDL_particles;	20:39127668;20:39127668;20:39142516;20:39142516;20:39142516;20:39165692;20:39165692;20:39165692;20:39179822;20:39179822;20:39179822;20:39197335;20:39197335;20:39197335;	rs555128171;rs555128171;rs2207132;rs2207132;rs2207132;rs117113213;rs117113213;rs117113213;rs1883711;rs1883711;rs1883711;rs74698119;rs74698119;rs74698119;	cholesterol;LDL_C;cholesterol;LDL_C;triglyc;cholesterol;LDL_C;triglyc;cholesterol;LDL_C;triglyc;cholesterol;LDL_C;triglyc;	UKBB;UKBB;UKBB;UKBB;UKBB;UKBB;UKBB;UKBB;UKBB;UKBB;UKBB;UKBB;UKBB;UKBB;	20:39142516	rs2207132	39142516;39142516;39142516;39228784;39228784;39228784;39142516;39280362;39093473;39280362;39093473;39647516;38859990;39093473;39151915;39640971;39151915;39640971;39179978;39326151;38859990;39636663;39640971;39326151;39636663;39326151;39125905;	rs2207132;rs2207132;rs2207132;rs6102059;rs6102059;rs6102059;rs2207132;rs74435866;rs73118985;rs74435866;rs73118985;rs34984215;rs75000995;rs73118985;rs62210638;rs73121275;rs62210638;rs73121275;rs1883712;rs926664;rs75000995;rs6029516;rs73121275;rs926664;rs6029516;rs926664;rs6029150;	LDL_cholesterol;Cholesterol;Apolipoprotein_B;LDL_cholesterol;Cholesterol;Apolipoprotein_B;Triglycerides;Cholesterol;Cholesterol;LDL_cholesterol;LDL_cholesterol;Albumin;LDL_cholesterol;Apolipoprotein_B;Apolipoprotein_B;LDL_cholesterol;LDL_cholesterol;Cholesterol;Cholesterol;LDL_cholesterol;Cholesterol;Creatinine;Apolipoprotein_B;Cholesterol;eGFR;Apolipoprotein_B;Cholesterol;	Sinnott-Armstrong_et_al.;Sinnott-Armstrong_et_al.;Sinnott-Armstrong_et_al.;Sinnott-Armstrong_et_al.;Sinnott-Armstrong_et_al.;Sinnott-Armstrong_et_al.;Sinnott-Armstrong_et_al.;Sinnott-Armstrong_et_al.;Sinnott-Armstrong_et_al.;Sinnott-Armstrong_et_al.;Sinnott-Armstrong_et_al.;Sinnott-Armstrong_et_al.;Sinnott-Armstrong_et_al.;Sinnott-Armstrong_et_al.;Sinnott-Armstrong_et_al.;Sinnott-Armstrong_et_al.;Sinnott-Armstrong_et_al.;Sinnott-Armstrong_et_al.;Sinnott-Armstrong_et_al.;Sinnott-Armstrong_et_al.;Sinnott-Armstrong_et_al.;Sinnott-Armstrong_et_al.;Sinnott-Armstrong_et_al.;Sinnott-Armstrong_et_al.;Sinnott-Armstrong_et_al.;Sinnott-Armstrong_et_al.;Sinnott-Armstrong_et_al.;
20_5	20	38485760	40521751	L-LDL-FC	39165692	20:39165692:A:G	rs117113213	a	g	0.0456	0.123787	0.0114379	2.692e-27	26.57	27	0.8484	No	MAFB	MAFB	Biology	91	ApoB;ApoBbyApoA1;DHA;EstC;FAw3;FAw6;FreeC;HDL-TG;IDL-C;IDL-CE;IDL-FC;IDL-L;IDL-P;IDL-PL;IDL-PL_percent;IDL-TG;LA;LDL-C;LDL-TG;L-HDL-CE_percent;L-LDL-C;L-LDL-CE;L-LDL-CE_percent;L-LDL-C_percent;L-LDL-FC;L-LDL-FC_percent;L-LDL-L;L-LDL-P;L-LDL-PL;L-LDL-PL_percent;L-LDL-TG;L-VLDL-PL_percent;M-HDL-CE_percent;M-HDL-TG;M-LDL-C;M-LDL-CE;M-LDL-CE_percent;M-LDL-C_percent;M-LDL-FC;M-LDL-FC_percent;M-LDL-L;M-LDL-P;M-LDL-PL;M-LDL-PL_percent;M-LDL-TG;MUFA;M-VLDL-C;M-VLDL-CE;M-VLDL-FC;M-VLDL-FC_percent;M-VLDL-L;M-VLDL-P;M-VLDL-PL;PC;PUFA;Remnant-C;Serum-C;Serum-TG;SFA;S-LDL-C;S-LDL-CE;S-LDL-CE_percent;S-LDL-C_percent;S-LDL-FC;S-LDL-FC_percent;S-LDL-L;S-LDL-P;S-LDL-PL;S-LDL-PL_percent;S-LDL-TG;SM;S-VLDL-C;S-VLDL-CE;S-VLDL-FC;S-VLDL-L;S-VLDL-P;S-VLDL-PL;S-VLDL-TG;TotCho;TotFA;TotPG;VLDL-C;XS-VLDL-C;XS-VLDL-CE;XS-VLDL-FC;XS-VLDL-L;XS-VLDL-P;XS-VLDL-PL;XS-VLDL-TG;XXL-VLDL-C;XXL-VLDL-CE;	3	region_20_5_locus_1	intergenic_variant	NA	NA	NA	E4_HYPERCHOL (p=8.16206e-12); E4_LIPOPROT (p=1.5417e-14); E4_METABOLIA (p=1.01789e-12); RX_STATIN (p=5.30884e-47);	Hip circumference (Neale B 2017); Medication for cholesterol, blood pressure or diabetes: cholesterol lowering medication (Neale B 2017); Medication for cholesterol, blood pressure or diabetes: none of the above (Neale B 2017); Self-reported high cholesterol (Neale B 2017); Treatment with simvastatin (Neale B 2017);	ApoB (Kettunen J 2016); Cholesterol esters in large LDL (Kettunen J 2016); Cholesterol esters in medium LDL (Kettunen J 2016); Concentration of IDL particles (Kettunen J 2016); Concentration of large LDL particles (Kettunen J 2016); Concentration of medium LDL particles (Kettunen J 2016); Concentration of very small VLDL particles (Kettunen J 2016); Free cholesterol in IDL (Kettunen J 2016); Phospholipids in IDL (Kettunen J 2016); Phospholipids in large LDL (Kettunen J 2016); Phospholipids in very small VLDL (Kettunen J 2016); Total cholesterol in IDL (Kettunen J 2016); Total cholesterol in LDL (Kettunen J 2016); Total cholesterol in large LDL (Kettunen J 2016); Total cholesterol in medium LDL (Kettunen J 2016); Total lipids in IDL (Kettunen J 2016); Total lipids in large LDL (Kettunen J 2016); Total lipids in medium LDL (Kettunen J 2016); Total lipids in very small VLDL (Kettunen J 2016); Triglycerides in IDL (Kettunen J 2016); Triglycerides in very small VLDL (Kettunen J 2016);	rs1883711;rs2207132;rs117113213;rs117113213;rs2207132;rs1883711;rs1883711;rs117113213;rs2207132;rs2207132;rs117113213;rs117113213;rs2207132;rs1883711;rs2207132;rs2207132;rs117113213;rs1883711;rs117113213;rs1883711;rs1883711;	Total_lipids_in_very_small_VLDL;Triglycerides_in_IDL;Triglycerides_in_IDL;Concentration_of_very_small_VLDL_particles;Concentration_of_very_small_VLDL_particles;Phospholipids_in_very_small_VLDL;Concentration_of_IDL_particles;Total_lipids_in_very_small_VLDL;Concentration_of_IDL_particles;Total_lipids_in_very_small_VLDL;Concentration_of_IDL_particles;Phospholipids_in_very_small_VLDL;Phospholipids_in_very_small_VLDL;Total_lipids_in_IDL;Total_lipids_in_IDL;Phospholipids_in_IDL;Total_lipids_in_IDL;Triglycerides_in_IDL;Phospholipids_in_IDL;Phospholipids_in_IDL;Concentration_of_very_small_VLDL_particles;	20:39127668;20:39127668;20:39142516;20:39142516;20:39142516;20:39165692;20:39165692;20:39165692;20:39179822;20:39179822;20:39179822;20:39197335;20:39197335;20:39197335;	rs555128171;rs555128171;rs2207132;rs2207132;rs2207132;rs117113213;rs117113213;rs117113213;rs1883711;rs1883711;rs1883711;rs74698119;rs74698119;rs74698119;	cholesterol;LDL_C;cholesterol;LDL_C;triglyc;cholesterol;LDL_C;triglyc;cholesterol;LDL_C;triglyc;cholesterol;LDL_C;triglyc;	UKBB;UKBB;UKBB;UKBB;UKBB;UKBB;UKBB;UKBB;UKBB;UKBB;UKBB;UKBB;UKBB;UKBB;	20:39142516	rs2207132	39142516;39142516;39142516;39228784;39228784;39228784;39142516;39280362;39093473;39280362;39093473;39647516;38859990;39093473;39151915;39640971;39151915;39640971;39179978;39326151;38859990;39636663;39640971;39326151;39636663;39326151;39125905;	rs2207132;rs2207132;rs2207132;rs6102059;rs6102059;rs6102059;rs2207132;rs74435866;rs73118985;rs74435866;rs73118985;rs34984215;rs75000995;rs73118985;rs62210638;rs73121275;rs62210638;rs73121275;rs1883712;rs926664;rs75000995;rs6029516;rs73121275;rs926664;rs6029516;rs926664;rs6029150;	LDL_cholesterol;Cholesterol;Apolipoprotein_B;LDL_cholesterol;Cholesterol;Apolipoprotein_B;Triglycerides;Cholesterol;Cholesterol;LDL_cholesterol;LDL_cholesterol;Albumin;LDL_cholesterol;Apolipoprotein_B;Apolipoprotein_B;LDL_cholesterol;LDL_cholesterol;Cholesterol;Cholesterol;LDL_cholesterol;Cholesterol;Creatinine;Apolipoprotein_B;Cholesterol;eGFR;Apolipoprotein_B;Cholesterol;	Sinnott-Armstrong_et_al.;Sinnott-Armstrong_et_al.;Sinnott-Armstrong_et_al.;Sinnott-Armstrong_et_al.;Sinnott-Armstrong_et_al.;Sinnott-Armstrong_et_al.;Sinnott-Armstrong_et_al.;Sinnott-Armstrong_et_al.;Sinnott-Armstrong_et_al.;Sinnott-Armstrong_et_al.;Sinnott-Armstrong_et_al.;Sinnott-Armstrong_et_al.;Sinnott-Armstrong_et_al.;Sinnott-Armstrong_et_al.;Sinnott-Armstrong_et_al.;Sinnott-Armstrong_et_al.;Sinnott-Armstrong_et_al.;Sinnott-Armstrong_et_al.;Sinnott-Armstrong_et_al.;Sinnott-Armstrong_et_al.;Sinnott-Armstrong_et_al.;Sinnott-Armstrong_et_al.;Sinnott-Armstrong_et_al.;Sinnott-Armstrong_et_al.;Sinnott-Armstrong_et_al.;Sinnott-Armstrong_et_al.;Sinnott-Armstrong_et_al.;
20_5	20	38485760	40521751	S-VLDL-CE	39165692	20:39165692:A:G	rs117113213	a	g	0.0456	0.123177	0.0114295	4.415e-27	26.36	27	0.5227	No	MAFB	MAFB	Biology	91	ApoB;ApoBbyApoA1;DHA;EstC;FAw3;FAw6;FreeC;HDL-TG;IDL-C;IDL-CE;IDL-FC;IDL-L;IDL-P;IDL-PL;IDL-PL_percent;IDL-TG;LA;LDL-C;LDL-TG;L-HDL-CE_percent;L-LDL-C;L-LDL-CE;L-LDL-CE_percent;L-LDL-C_percent;L-LDL-FC;L-LDL-FC_percent;L-LDL-L;L-LDL-P;L-LDL-PL;L-LDL-PL_percent;L-LDL-TG;L-VLDL-PL_percent;M-HDL-CE_percent;M-HDL-TG;M-LDL-C;M-LDL-CE;M-LDL-CE_percent;M-LDL-C_percent;M-LDL-FC;M-LDL-FC_percent;M-LDL-L;M-LDL-P;M-LDL-PL;M-LDL-PL_percent;M-LDL-TG;MUFA;M-VLDL-C;M-VLDL-CE;M-VLDL-FC;M-VLDL-FC_percent;M-VLDL-L;M-VLDL-P;M-VLDL-PL;PC;PUFA;Remnant-C;Serum-C;Serum-TG;SFA;S-LDL-C;S-LDL-CE;S-LDL-CE_percent;S-LDL-C_percent;S-LDL-FC;S-LDL-FC_percent;S-LDL-L;S-LDL-P;S-LDL-PL;S-LDL-PL_percent;S-LDL-TG;SM;S-VLDL-C;S-VLDL-CE;S-VLDL-FC;S-VLDL-L;S-VLDL-P;S-VLDL-PL;S-VLDL-TG;TotCho;TotFA;TotPG;VLDL-C;XS-VLDL-C;XS-VLDL-CE;XS-VLDL-FC;XS-VLDL-L;XS-VLDL-P;XS-VLDL-PL;XS-VLDL-TG;XXL-VLDL-C;XXL-VLDL-CE;	3	region_20_5_locus_1	intergenic_variant	NA	NA	NA	E4_HYPERCHOL (p=8.16206e-12); E4_LIPOPROT (p=1.5417e-14); E4_METABOLIA (p=1.01789e-12); RX_STATIN (p=5.30884e-47);	Hip circumference (Neale B 2017); Medication for cholesterol, blood pressure or diabetes: cholesterol lowering medication (Neale B 2017); Medication for cholesterol, blood pressure or diabetes: none of the above (Neale B 2017); Self-reported high cholesterol (Neale B 2017); Treatment with simvastatin (Neale B 2017);	ApoB (Kettunen J 2016); Cholesterol esters in large LDL (Kettunen J 2016); Cholesterol esters in medium LDL (Kettunen J 2016); Concentration of IDL particles (Kettunen J 2016); Concentration of large LDL particles (Kettunen J 2016); Concentration of medium LDL particles (Kettunen J 2016); Concentration of very small VLDL particles (Kettunen J 2016); Free cholesterol in IDL (Kettunen J 2016); Phospholipids in IDL (Kettunen J 2016); Phospholipids in large LDL (Kettunen J 2016); Phospholipids in very small VLDL (Kettunen J 2016); Total cholesterol in IDL (Kettunen J 2016); Total cholesterol in LDL (Kettunen J 2016); Total cholesterol in large LDL (Kettunen J 2016); Total cholesterol in medium LDL (Kettunen J 2016); Total lipids in IDL (Kettunen J 2016); Total lipids in large LDL (Kettunen J 2016); Total lipids in medium LDL (Kettunen J 2016); Total lipids in very small VLDL (Kettunen J 2016); Triglycerides in IDL (Kettunen J 2016); Triglycerides in very small VLDL (Kettunen J 2016);	rs1883711;rs2207132;rs117113213;rs117113213;rs2207132;rs1883711;rs1883711;rs117113213;rs2207132;rs2207132;rs117113213;rs117113213;rs2207132;rs1883711;rs2207132;rs2207132;rs117113213;rs1883711;rs117113213;rs1883711;rs1883711;	Total_lipids_in_very_small_VLDL;Triglycerides_in_IDL;Triglycerides_in_IDL;Concentration_of_very_small_VLDL_particles;Concentration_of_very_small_VLDL_particles;Phospholipids_in_very_small_VLDL;Concentration_of_IDL_particles;Total_lipids_in_very_small_VLDL;Concentration_of_IDL_particles;Total_lipids_in_very_small_VLDL;Concentration_of_IDL_particles;Phospholipids_in_very_small_VLDL;Phospholipids_in_very_small_VLDL;Total_lipids_in_IDL;Total_lipids_in_IDL;Phospholipids_in_IDL;Total_lipids_in_IDL;Triglycerides_in_IDL;Phospholipids_in_IDL;Phospholipids_in_IDL;Concentration_of_very_small_VLDL_particles;	20:39127668;20:39127668;20:39142516;20:39142516;20:39142516;20:39165692;20:39165692;20:39165692;20:39179822;20:39179822;20:39179822;20:39197335;20:39197335;20:39197335;	rs555128171;rs555128171;rs2207132;rs2207132;rs2207132;rs117113213;rs117113213;rs117113213;rs1883711;rs1883711;rs1883711;rs74698119;rs74698119;rs74698119;	cholesterol;LDL_C;cholesterol;LDL_C;triglyc;cholesterol;LDL_C;triglyc;cholesterol;LDL_C;triglyc;cholesterol;LDL_C;triglyc;	UKBB;UKBB;UKBB;UKBB;UKBB;UKBB;UKBB;UKBB;UKBB;UKBB;UKBB;UKBB;UKBB;UKBB;	20:39142516	rs2207132	39142516;39142516;39142516;39228784;39228784;39228784;39142516;39280362;39093473;39280362;39093473;39647516;38859990;39093473;39151915;39640971;39151915;39640971;39179978;39326151;38859990;39636663;39640971;39326151;39636663;39326151;39125905;	rs2207132;rs2207132;rs2207132;rs6102059;rs6102059;rs6102059;rs2207132;rs74435866;rs73118985;rs74435866;rs73118985;rs34984215;rs75000995;rs73118985;rs62210638;rs73121275;rs62210638;rs73121275;rs1883712;rs926664;rs75000995;rs6029516;rs73121275;rs926664;rs6029516;rs926664;rs6029150;	LDL_cholesterol;Cholesterol;Apolipoprotein_B;LDL_cholesterol;Cholesterol;Apolipoprotein_B;Triglycerides;Cholesterol;Cholesterol;LDL_cholesterol;LDL_cholesterol;Albumin;LDL_cholesterol;Apolipoprotein_B;Apolipoprotein_B;LDL_cholesterol;LDL_cholesterol;Cholesterol;Cholesterol;LDL_cholesterol;Cholesterol;Creatinine;Apolipoprotein_B;Cholesterol;eGFR;Apolipoprotein_B;Cholesterol;	Sinnott-Armstrong_et_al.;Sinnott-Armstrong_et_al.;Sinnott-Armstrong_et_al.;Sinnott-Armstrong_et_al.;Sinnott-Armstrong_et_al.;Sinnott-Armstrong_et_al.;Sinnott-Armstrong_et_al.;Sinnott-Armstrong_et_al.;Sinnott-Armstrong_et_al.;Sinnott-Armstrong_et_al.;Sinnott-Armstrong_et_al.;Sinnott-Armstrong_et_al.;Sinnott-Armstrong_et_al.;Sinnott-Armstrong_et_al.;Sinnott-Armstrong_et_al.;Sinnott-Armstrong_et_al.;Sinnott-Armstrong_et_al.;Sinnott-Armstrong_et_al.;Sinnott-Armstrong_et_al.;Sinnott-Armstrong_et_al.;Sinnott-Armstrong_et_al.;Sinnott-Armstrong_et_al.;Sinnott-Armstrong_et_al.;Sinnott-Armstrong_et_al.;Sinnott-Armstrong_et_al.;Sinnott-Armstrong_et_al.;Sinnott-Armstrong_et_al.;
20_5	20	38485760	40521751	M-LDL-FC	39165692	20:39165692:A:G	rs117113213	a	g	0.0457	0.123151	0.0114329	4.683e-27	26.33	27	0.8886	No	MAFB	MAFB	Biology	91	ApoB;ApoBbyApoA1;DHA;EstC;FAw3;FAw6;FreeC;HDL-TG;IDL-C;IDL-CE;IDL-FC;IDL-L;IDL-P;IDL-PL;IDL-PL_percent;IDL-TG;LA;LDL-C;LDL-TG;L-HDL-CE_percent;L-LDL-C;L-LDL-CE;L-LDL-CE_percent;L-LDL-C_percent;L-LDL-FC;L-LDL-FC_percent;L-LDL-L;L-LDL-P;L-LDL-PL;L-LDL-PL_percent;L-LDL-TG;L-VLDL-PL_percent;M-HDL-CE_percent;M-HDL-TG;M-LDL-C;M-LDL-CE;M-LDL-CE_percent;M-LDL-C_percent;M-LDL-FC;M-LDL-FC_percent;M-LDL-L;M-LDL-P;M-LDL-PL;M-LDL-PL_percent;M-LDL-TG;MUFA;M-VLDL-C;M-VLDL-CE;M-VLDL-FC;M-VLDL-FC_percent;M-VLDL-L;M-VLDL-P;M-VLDL-PL;PC;PUFA;Remnant-C;Serum-C;Serum-TG;SFA;S-LDL-C;S-LDL-CE;S-LDL-CE_percent;S-LDL-C_percent;S-LDL-FC;S-LDL-FC_percent;S-LDL-L;S-LDL-P;S-LDL-PL;S-LDL-PL_percent;S-LDL-TG;SM;S-VLDL-C;S-VLDL-CE;S-VLDL-FC;S-VLDL-L;S-VLDL-P;S-VLDL-PL;S-VLDL-TG;TotCho;TotFA;TotPG;VLDL-C;XS-VLDL-C;XS-VLDL-CE;XS-VLDL-FC;XS-VLDL-L;XS-VLDL-P;XS-VLDL-PL;XS-VLDL-TG;XXL-VLDL-C;XXL-VLDL-CE;	3	region_20_5_locus_1	intergenic_variant	NA	NA	NA	E4_HYPERCHOL (p=8.16206e-12); E4_LIPOPROT (p=1.5417e-14); E4_METABOLIA (p=1.01789e-12); RX_STATIN (p=5.30884e-47);	Hip circumference (Neale B 2017); Medication for cholesterol, blood pressure or diabetes: cholesterol lowering medication (Neale B 2017); Medication for cholesterol, blood pressure or diabetes: none of the above (Neale B 2017); Self-reported high cholesterol (Neale B 2017); Treatment with simvastatin (Neale B 2017);	ApoB (Kettunen J 2016); Cholesterol esters in large LDL (Kettunen J 2016); Cholesterol esters in medium LDL (Kettunen J 2016); Concentration of IDL particles (Kettunen J 2016); Concentration of large LDL particles (Kettunen J 2016); Concentration of medium LDL particles (Kettunen J 2016); Concentration of very small VLDL particles (Kettunen J 2016); Free cholesterol in IDL (Kettunen J 2016); Phospholipids in IDL (Kettunen J 2016); Phospholipids in large LDL (Kettunen J 2016); Phospholipids in very small VLDL (Kettunen J 2016); Total cholesterol in IDL (Kettunen J 2016); Total cholesterol in LDL (Kettunen J 2016); Total cholesterol in large LDL (Kettunen J 2016); Total cholesterol in medium LDL (Kettunen J 2016); Total lipids in IDL (Kettunen J 2016); Total lipids in large LDL (Kettunen J 2016); Total lipids in medium LDL (Kettunen J 2016); Total lipids in very small VLDL (Kettunen J 2016); Triglycerides in IDL (Kettunen J 2016); Triglycerides in very small VLDL (Kettunen J 2016);	rs1883711;rs2207132;rs117113213;rs117113213;rs2207132;rs1883711;rs1883711;rs117113213;rs2207132;rs2207132;rs117113213;rs117113213;rs2207132;rs1883711;rs2207132;rs2207132;rs117113213;rs1883711;rs117113213;rs1883711;rs1883711;	Total_lipids_in_very_small_VLDL;Triglycerides_in_IDL;Triglycerides_in_IDL;Concentration_of_very_small_VLDL_particles;Concentration_of_very_small_VLDL_particles;Phospholipids_in_very_small_VLDL;Concentration_of_IDL_particles;Total_lipids_in_very_small_VLDL;Concentration_of_IDL_particles;Total_lipids_in_very_small_VLDL;Concentration_of_IDL_particles;Phospholipids_in_very_small_VLDL;Phospholipids_in_very_small_VLDL;Total_lipids_in_IDL;Total_lipids_in_IDL;Phospholipids_in_IDL;Total_lipids_in_IDL;Triglycerides_in_IDL;Phospholipids_in_IDL;Phospholipids_in_IDL;Concentration_of_very_small_VLDL_particles;	20:39127668;20:39127668;20:39142516;20:39142516;20:39142516;20:39165692;20:39165692;20:39165692;20:39179822;20:39179822;20:39179822;20:39197335;20:39197335;20:39197335;	rs555128171;rs555128171;rs2207132;rs2207132;rs2207132;rs117113213;rs117113213;rs117113213;rs1883711;rs1883711;rs1883711;rs74698119;rs74698119;rs74698119;	cholesterol;LDL_C;cholesterol;LDL_C;triglyc;cholesterol;LDL_C;triglyc;cholesterol;LDL_C;triglyc;cholesterol;LDL_C;triglyc;	UKBB;UKBB;UKBB;UKBB;UKBB;UKBB;UKBB;UKBB;UKBB;UKBB;UKBB;UKBB;UKBB;UKBB;	20:39142516	rs2207132	39142516;39142516;39142516;39228784;39228784;39228784;39142516;39280362;39093473;39280362;39093473;39647516;38859990;39093473;39151915;39640971;39151915;39640971;39179978;39326151;38859990;39636663;39640971;39326151;39636663;39326151;39125905;	rs2207132;rs2207132;rs2207132;rs6102059;rs6102059;rs6102059;rs2207132;rs74435866;rs73118985;rs74435866;rs73118985;rs34984215;rs75000995;rs73118985;rs62210638;rs73121275;rs62210638;rs73121275;rs1883712;rs926664;rs75000995;rs6029516;rs73121275;rs926664;rs6029516;rs926664;rs6029150;	LDL_cholesterol;Cholesterol;Apolipoprotein_B;LDL_cholesterol;Cholesterol;Apolipoprotein_B;Triglycerides;Cholesterol;Cholesterol;LDL_cholesterol;LDL_cholesterol;Albumin;LDL_cholesterol;Apolipoprotein_B;Apolipoprotein_B;LDL_cholesterol;LDL_cholesterol;Cholesterol;Cholesterol;LDL_cholesterol;Cholesterol;Creatinine;Apolipoprotein_B;Cholesterol;eGFR;Apolipoprotein_B;Cholesterol;	Sinnott-Armstrong_et_al.;Sinnott-Armstrong_et_al.;Sinnott-Armstrong_et_al.;Sinnott-Armstrong_et_al.;Sinnott-Armstrong_et_al.;Sinnott-Armstrong_et_al.;Sinnott-Armstrong_et_al.;Sinnott-Armstrong_et_al.;Sinnott-Armstrong_et_al.;Sinnott-Armstrong_et_al.;Sinnott-Armstrong_et_al.;Sinnott-Armstrong_et_al.;Sinnott-Armstrong_et_al.;Sinnott-Armstrong_et_al.;Sinnott-Armstrong_et_al.;Sinnott-Armstrong_et_al.;Sinnott-Armstrong_et_al.;Sinnott-Armstrong_et_al.;Sinnott-Armstrong_et_al.;Sinnott-Armstrong_et_al.;Sinnott-Armstrong_et_al.;Sinnott-Armstrong_et_al.;Sinnott-Armstrong_et_al.;Sinnott-Armstrong_et_al.;Sinnott-Armstrong_et_al.;Sinnott-Armstrong_et_al.;Sinnott-Armstrong_et_al.;
20_5	20	38485760	40521751	M-LDL-C	39165692	20:39165692:A:G	rs117113213	a	g	0.0457	0.122952	0.0114333	5.685e-27	26.25	27	0.8876	No	MAFB	MAFB	Biology	91	ApoB;ApoBbyApoA1;DHA;EstC;FAw3;FAw6;FreeC;HDL-TG;IDL-C;IDL-CE;IDL-FC;IDL-L;IDL-P;IDL-PL;IDL-PL_percent;IDL-TG;LA;LDL-C;LDL-TG;L-HDL-CE_percent;L-LDL-C;L-LDL-CE;L-LDL-CE_percent;L-LDL-C_percent;L-LDL-FC;L-LDL-FC_percent;L-LDL-L;L-LDL-P;L-LDL-PL;L-LDL-PL_percent;L-LDL-TG;L-VLDL-PL_percent;M-HDL-CE_percent;M-HDL-TG;M-LDL-C;M-LDL-CE;M-LDL-CE_percent;M-LDL-C_percent;M-LDL-FC;M-LDL-FC_percent;M-LDL-L;M-LDL-P;M-LDL-PL;M-LDL-PL_percent;M-LDL-TG;MUFA;M-VLDL-C;M-VLDL-CE;M-VLDL-FC;M-VLDL-FC_percent;M-VLDL-L;M-VLDL-P;M-VLDL-PL;PC;PUFA;Remnant-C;Serum-C;Serum-TG;SFA;S-LDL-C;S-LDL-CE;S-LDL-CE_percent;S-LDL-C_percent;S-LDL-FC;S-LDL-FC_percent;S-LDL-L;S-LDL-P;S-LDL-PL;S-LDL-PL_percent;S-LDL-TG;SM;S-VLDL-C;S-VLDL-CE;S-VLDL-FC;S-VLDL-L;S-VLDL-P;S-VLDL-PL;S-VLDL-TG;TotCho;TotFA;TotPG;VLDL-C;XS-VLDL-C;XS-VLDL-CE;XS-VLDL-FC;XS-VLDL-L;XS-VLDL-P;XS-VLDL-PL;XS-VLDL-TG;XXL-VLDL-C;XXL-VLDL-CE;	3	region_20_5_locus_1	intergenic_variant	NA	NA	NA	E4_HYPERCHOL (p=8.16206e-12); E4_LIPOPROT (p=1.5417e-14); E4_METABOLIA (p=1.01789e-12); RX_STATIN (p=5.30884e-47);	Hip circumference (Neale B 2017); Medication for cholesterol, blood pressure or diabetes: cholesterol lowering medication (Neale B 2017); Medication for cholesterol, blood pressure or diabetes: none of the above (Neale B 2017); Self-reported high cholesterol (Neale B 2017); Treatment with simvastatin (Neale B 2017);	ApoB (Kettunen J 2016); Cholesterol esters in large LDL (Kettunen J 2016); Cholesterol esters in medium LDL (Kettunen J 2016); Concentration of IDL particles (Kettunen J 2016); Concentration of large LDL particles (Kettunen J 2016); Concentration of medium LDL particles (Kettunen J 2016); Concentration of very small VLDL particles (Kettunen J 2016); Free cholesterol in IDL (Kettunen J 2016); Phospholipids in IDL (Kettunen J 2016); Phospholipids in large LDL (Kettunen J 2016); Phospholipids in very small VLDL (Kettunen J 2016); Total cholesterol in IDL (Kettunen J 2016); Total cholesterol in LDL (Kettunen J 2016); Total cholesterol in large LDL (Kettunen J 2016); Total cholesterol in medium LDL (Kettunen J 2016); Total lipids in IDL (Kettunen J 2016); Total lipids in large LDL (Kettunen J 2016); Total lipids in medium LDL (Kettunen J 2016); Total lipids in very small VLDL (Kettunen J 2016); Triglycerides in IDL (Kettunen J 2016); Triglycerides in very small VLDL (Kettunen J 2016);	rs1883711;rs2207132;rs117113213;rs117113213;rs2207132;rs1883711;rs1883711;rs117113213;rs2207132;rs2207132;rs117113213;rs117113213;rs2207132;rs1883711;rs2207132;rs2207132;rs117113213;rs1883711;rs117113213;rs1883711;rs1883711;	Total_lipids_in_very_small_VLDL;Triglycerides_in_IDL;Triglycerides_in_IDL;Concentration_of_very_small_VLDL_particles;Concentration_of_very_small_VLDL_particles;Phospholipids_in_very_small_VLDL;Concentration_of_IDL_particles;Total_lipids_in_very_small_VLDL;Concentration_of_IDL_particles;Total_lipids_in_very_small_VLDL;Concentration_of_IDL_particles;Phospholipids_in_very_small_VLDL;Phospholipids_in_very_small_VLDL;Total_lipids_in_IDL;Total_lipids_in_IDL;Phospholipids_in_IDL;Total_lipids_in_IDL;Triglycerides_in_IDL;Phospholipids_in_IDL;Phospholipids_in_IDL;Concentration_of_very_small_VLDL_particles;	20:39127668;20:39127668;20:39142516;20:39142516;20:39142516;20:39165692;20:39165692;20:39165692;20:39179822;20:39179822;20:39179822;20:39197335;20:39197335;20:39197335;	rs555128171;rs555128171;rs2207132;rs2207132;rs2207132;rs117113213;rs117113213;rs117113213;rs1883711;rs1883711;rs1883711;rs74698119;rs74698119;rs74698119;	cholesterol;LDL_C;cholesterol;LDL_C;triglyc;cholesterol;LDL_C;triglyc;cholesterol;LDL_C;triglyc;cholesterol;LDL_C;triglyc;	UKBB;UKBB;UKBB;UKBB;UKBB;UKBB;UKBB;UKBB;UKBB;UKBB;UKBB;UKBB;UKBB;UKBB;	20:39142516	rs2207132	39142516;39142516;39142516;39228784;39228784;39228784;39142516;39280362;39093473;39280362;39093473;39647516;38859990;39093473;39151915;39640971;39151915;39640971;39179978;39326151;38859990;39636663;39640971;39326151;39636663;39326151;39125905;	rs2207132;rs2207132;rs2207132;rs6102059;rs6102059;rs6102059;rs2207132;rs74435866;rs73118985;rs74435866;rs73118985;rs34984215;rs75000995;rs73118985;rs62210638;rs73121275;rs62210638;rs73121275;rs1883712;rs926664;rs75000995;rs6029516;rs73121275;rs926664;rs6029516;rs926664;rs6029150;	LDL_cholesterol;Cholesterol;Apolipoprotein_B;LDL_cholesterol;Cholesterol;Apolipoprotein_B;Triglycerides;Cholesterol;Cholesterol;LDL_cholesterol;LDL_cholesterol;Albumin;LDL_cholesterol;Apolipoprotein_B;Apolipoprotein_B;LDL_cholesterol;LDL_cholesterol;Cholesterol;Cholesterol;LDL_cholesterol;Cholesterol;Creatinine;Apolipoprotein_B;Cholesterol;eGFR;Apolipoprotein_B;Cholesterol;	Sinnott-Armstrong_et_al.;Sinnott-Armstrong_et_al.;Sinnott-Armstrong_et_al.;Sinnott-Armstrong_et_al.;Sinnott-Armstrong_et_al.;Sinnott-Armstrong_et_al.;Sinnott-Armstrong_et_al.;Sinnott-Armstrong_et_al.;Sinnott-Armstrong_et_al.;Sinnott-Armstrong_et_al.;Sinnott-Armstrong_et_al.;Sinnott-Armstrong_et_al.;Sinnott-Armstrong_et_al.;Sinnott-Armstrong_et_al.;Sinnott-Armstrong_et_al.;Sinnott-Armstrong_et_al.;Sinnott-Armstrong_et_al.;Sinnott-Armstrong_et_al.;Sinnott-Armstrong_et_al.;Sinnott-Armstrong_et_al.;Sinnott-Armstrong_et_al.;Sinnott-Armstrong_et_al.;Sinnott-Armstrong_et_al.;Sinnott-Armstrong_et_al.;Sinnott-Armstrong_et_al.;Sinnott-Armstrong_et_al.;Sinnott-Armstrong_et_al.;
20_5	20	38485760	40521751	M-LDL-CE	39165692	20:39165692:A:G	rs117113213	a	g	0.0457	0.121992	0.0114352	1.434e-26	25.84	27	0.8819	No	MAFB	MAFB	Biology	91	ApoB;ApoBbyApoA1;DHA;EstC;FAw3;FAw6;FreeC;HDL-TG;IDL-C;IDL-CE;IDL-FC;IDL-L;IDL-P;IDL-PL;IDL-PL_percent;IDL-TG;LA;LDL-C;LDL-TG;L-HDL-CE_percent;L-LDL-C;L-LDL-CE;L-LDL-CE_percent;L-LDL-C_percent;L-LDL-FC;L-LDL-FC_percent;L-LDL-L;L-LDL-P;L-LDL-PL;L-LDL-PL_percent;L-LDL-TG;L-VLDL-PL_percent;M-HDL-CE_percent;M-HDL-TG;M-LDL-C;M-LDL-CE;M-LDL-CE_percent;M-LDL-C_percent;M-LDL-FC;M-LDL-FC_percent;M-LDL-L;M-LDL-P;M-LDL-PL;M-LDL-PL_percent;M-LDL-TG;MUFA;M-VLDL-C;M-VLDL-CE;M-VLDL-FC;M-VLDL-FC_percent;M-VLDL-L;M-VLDL-P;M-VLDL-PL;PC;PUFA;Remnant-C;Serum-C;Serum-TG;SFA;S-LDL-C;S-LDL-CE;S-LDL-CE_percent;S-LDL-C_percent;S-LDL-FC;S-LDL-FC_percent;S-LDL-L;S-LDL-P;S-LDL-PL;S-LDL-PL_percent;S-LDL-TG;SM;S-VLDL-C;S-VLDL-CE;S-VLDL-FC;S-VLDL-L;S-VLDL-P;S-VLDL-PL;S-VLDL-TG;TotCho;TotFA;TotPG;VLDL-C;XS-VLDL-C;XS-VLDL-CE;XS-VLDL-FC;XS-VLDL-L;XS-VLDL-P;XS-VLDL-PL;XS-VLDL-TG;XXL-VLDL-C;XXL-VLDL-CE;	3	region_20_5_locus_1	intergenic_variant	NA	NA	NA	E4_HYPERCHOL (p=8.16206e-12); E4_LIPOPROT (p=1.5417e-14); E4_METABOLIA (p=1.01789e-12); RX_STATIN (p=5.30884e-47);	Hip circumference (Neale B 2017); Medication for cholesterol, blood pressure or diabetes: cholesterol lowering medication (Neale B 2017); Medication for cholesterol, blood pressure or diabetes: none of the above (Neale B 2017); Self-reported high cholesterol (Neale B 2017); Treatment with simvastatin (Neale B 2017);	ApoB (Kettunen J 2016); Cholesterol esters in large LDL (Kettunen J 2016); Cholesterol esters in medium LDL (Kettunen J 2016); Concentration of IDL particles (Kettunen J 2016); Concentration of large LDL particles (Kettunen J 2016); Concentration of medium LDL particles (Kettunen J 2016); Concentration of very small VLDL particles (Kettunen J 2016); Free cholesterol in IDL (Kettunen J 2016); Phospholipids in IDL (Kettunen J 2016); Phospholipids in large LDL (Kettunen J 2016); Phospholipids in very small VLDL (Kettunen J 2016); Total cholesterol in IDL (Kettunen J 2016); Total cholesterol in LDL (Kettunen J 2016); Total cholesterol in large LDL (Kettunen J 2016); Total cholesterol in medium LDL (Kettunen J 2016); Total lipids in IDL (Kettunen J 2016); Total lipids in large LDL (Kettunen J 2016); Total lipids in medium LDL (Kettunen J 2016); Total lipids in very small VLDL (Kettunen J 2016); Triglycerides in IDL (Kettunen J 2016); Triglycerides in very small VLDL (Kettunen J 2016);	rs1883711;rs2207132;rs117113213;rs117113213;rs2207132;rs1883711;rs1883711;rs117113213;rs2207132;rs2207132;rs117113213;rs117113213;rs2207132;rs1883711;rs2207132;rs2207132;rs117113213;rs1883711;rs117113213;rs1883711;rs1883711;	Total_lipids_in_very_small_VLDL;Triglycerides_in_IDL;Triglycerides_in_IDL;Concentration_of_very_small_VLDL_particles;Concentration_of_very_small_VLDL_particles;Phospholipids_in_very_small_VLDL;Concentration_of_IDL_particles;Total_lipids_in_very_small_VLDL;Concentration_of_IDL_particles;Total_lipids_in_very_small_VLDL;Concentration_of_IDL_particles;Phospholipids_in_very_small_VLDL;Phospholipids_in_very_small_VLDL;Total_lipids_in_IDL;Total_lipids_in_IDL;Phospholipids_in_IDL;Total_lipids_in_IDL;Triglycerides_in_IDL;Phospholipids_in_IDL;Phospholipids_in_IDL;Concentration_of_very_small_VLDL_particles;	20:39127668;20:39127668;20:39142516;20:39142516;20:39142516;20:39165692;20:39165692;20:39165692;20:39179822;20:39179822;20:39179822;20:39197335;20:39197335;20:39197335;	rs555128171;rs555128171;rs2207132;rs2207132;rs2207132;rs117113213;rs117113213;rs117113213;rs1883711;rs1883711;rs1883711;rs74698119;rs74698119;rs74698119;	cholesterol;LDL_C;cholesterol;LDL_C;triglyc;cholesterol;LDL_C;triglyc;cholesterol;LDL_C;triglyc;cholesterol;LDL_C;triglyc;	UKBB;UKBB;UKBB;UKBB;UKBB;UKBB;UKBB;UKBB;UKBB;UKBB;UKBB;UKBB;UKBB;UKBB;	20:39142516	rs2207132	39142516;39142516;39142516;39228784;39228784;39228784;39142516;39280362;39093473;39280362;39093473;39647516;38859990;39093473;39151915;39640971;39151915;39640971;39179978;39326151;38859990;39636663;39640971;39326151;39636663;39326151;39125905;	rs2207132;rs2207132;rs2207132;rs6102059;rs6102059;rs6102059;rs2207132;rs74435866;rs73118985;rs74435866;rs73118985;rs34984215;rs75000995;rs73118985;rs62210638;rs73121275;rs62210638;rs73121275;rs1883712;rs926664;rs75000995;rs6029516;rs73121275;rs926664;rs6029516;rs926664;rs6029150;	LDL_cholesterol;Cholesterol;Apolipoprotein_B;LDL_cholesterol;Cholesterol;Apolipoprotein_B;Triglycerides;Cholesterol;Cholesterol;LDL_cholesterol;LDL_cholesterol;Albumin;LDL_cholesterol;Apolipoprotein_B;Apolipoprotein_B;LDL_cholesterol;LDL_cholesterol;Cholesterol;Cholesterol;LDL_cholesterol;Cholesterol;Creatinine;Apolipoprotein_B;Cholesterol;eGFR;Apolipoprotein_B;Cholesterol;	Sinnott-Armstrong_et_al.;Sinnott-Armstrong_et_al.;Sinnott-Armstrong_et_al.;Sinnott-Armstrong_et_al.;Sinnott-Armstrong_et_al.;Sinnott-Armstrong_et_al.;Sinnott-Armstrong_et_al.;Sinnott-Armstrong_et_al.;Sinnott-Armstrong_et_al.;Sinnott-Armstrong_et_al.;Sinnott-Armstrong_et_al.;Sinnott-Armstrong_et_al.;Sinnott-Armstrong_et_al.;Sinnott-Armstrong_et_al.;Sinnott-Armstrong_et_al.;Sinnott-Armstrong_et_al.;Sinnott-Armstrong_et_al.;Sinnott-Armstrong_et_al.;Sinnott-Armstrong_et_al.;Sinnott-Armstrong_et_al.;Sinnott-Armstrong_et_al.;Sinnott-Armstrong_et_al.;Sinnott-Armstrong_et_al.;Sinnott-Armstrong_et_al.;Sinnott-Armstrong_et_al.;Sinnott-Armstrong_et_al.;Sinnott-Armstrong_et_al.;
20_5	20	38485760	40521751	S-VLDL-C	39165692	20:39165692:A:G	rs117113213	a	g	0.0454	0.120149	0.011358	3.753e-26	25.43	28	0.4713	No	MAFB	MAFB	Biology	91	ApoB;ApoBbyApoA1;DHA;EstC;FAw3;FAw6;FreeC;HDL-TG;IDL-C;IDL-CE;IDL-FC;IDL-L;IDL-P;IDL-PL;IDL-PL_percent;IDL-TG;LA;LDL-C;LDL-TG;L-HDL-CE_percent;L-LDL-C;L-LDL-CE;L-LDL-CE_percent;L-LDL-C_percent;L-LDL-FC;L-LDL-FC_percent;L-LDL-L;L-LDL-P;L-LDL-PL;L-LDL-PL_percent;L-LDL-TG;L-VLDL-PL_percent;M-HDL-CE_percent;M-HDL-TG;M-LDL-C;M-LDL-CE;M-LDL-CE_percent;M-LDL-C_percent;M-LDL-FC;M-LDL-FC_percent;M-LDL-L;M-LDL-P;M-LDL-PL;M-LDL-PL_percent;M-LDL-TG;MUFA;M-VLDL-C;M-VLDL-CE;M-VLDL-FC;M-VLDL-FC_percent;M-VLDL-L;M-VLDL-P;M-VLDL-PL;PC;PUFA;Remnant-C;Serum-C;Serum-TG;SFA;S-LDL-C;S-LDL-CE;S-LDL-CE_percent;S-LDL-C_percent;S-LDL-FC;S-LDL-FC_percent;S-LDL-L;S-LDL-P;S-LDL-PL;S-LDL-PL_percent;S-LDL-TG;SM;S-VLDL-C;S-VLDL-CE;S-VLDL-FC;S-VLDL-L;S-VLDL-P;S-VLDL-PL;S-VLDL-TG;TotCho;TotFA;TotPG;VLDL-C;XS-VLDL-C;XS-VLDL-CE;XS-VLDL-FC;XS-VLDL-L;XS-VLDL-P;XS-VLDL-PL;XS-VLDL-TG;XXL-VLDL-C;XXL-VLDL-CE;	3	region_20_5_locus_1	intergenic_variant	NA	NA	NA	E4_HYPERCHOL (p=8.16206e-12); E4_LIPOPROT (p=1.5417e-14); E4_METABOLIA (p=1.01789e-12); RX_STATIN (p=5.30884e-47);	Hip circumference (Neale B 2017); Medication for cholesterol, blood pressure or diabetes: cholesterol lowering medication (Neale B 2017); Medication for cholesterol, blood pressure or diabetes: none of the above (Neale B 2017); Self-reported high cholesterol (Neale B 2017); Treatment with simvastatin (Neale B 2017);	ApoB (Kettunen J 2016); Cholesterol esters in large LDL (Kettunen J 2016); Cholesterol esters in medium LDL (Kettunen J 2016); Concentration of IDL particles (Kettunen J 2016); Concentration of large LDL particles (Kettunen J 2016); Concentration of medium LDL particles (Kettunen J 2016); Concentration of very small VLDL particles (Kettunen J 2016); Free cholesterol in IDL (Kettunen J 2016); Phospholipids in IDL (Kettunen J 2016); Phospholipids in large LDL (Kettunen J 2016); Phospholipids in very small VLDL (Kettunen J 2016); Total cholesterol in IDL (Kettunen J 2016); Total cholesterol in LDL (Kettunen J 2016); Total cholesterol in large LDL (Kettunen J 2016); Total cholesterol in medium LDL (Kettunen J 2016); Total lipids in IDL (Kettunen J 2016); Total lipids in large LDL (Kettunen J 2016); Total lipids in medium LDL (Kettunen J 2016); Total lipids in very small VLDL (Kettunen J 2016); Triglycerides in IDL (Kettunen J 2016); Triglycerides in very small VLDL (Kettunen J 2016);	rs1883711;rs2207132;rs117113213;rs117113213;rs2207132;rs1883711;rs1883711;rs117113213;rs2207132;rs2207132;rs117113213;rs117113213;rs2207132;rs1883711;rs2207132;rs2207132;rs117113213;rs1883711;rs117113213;rs1883711;rs1883711;	Total_lipids_in_very_small_VLDL;Triglycerides_in_IDL;Triglycerides_in_IDL;Concentration_of_very_small_VLDL_particles;Concentration_of_very_small_VLDL_particles;Phospholipids_in_very_small_VLDL;Concentration_of_IDL_particles;Total_lipids_in_very_small_VLDL;Concentration_of_IDL_particles;Total_lipids_in_very_small_VLDL;Concentration_of_IDL_particles;Phospholipids_in_very_small_VLDL;Phospholipids_in_very_small_VLDL;Total_lipids_in_IDL;Total_lipids_in_IDL;Phospholipids_in_IDL;Total_lipids_in_IDL;Triglycerides_in_IDL;Phospholipids_in_IDL;Phospholipids_in_IDL;Concentration_of_very_small_VLDL_particles;	20:39127668;20:39127668;20:39142516;20:39142516;20:39142516;20:39165692;20:39165692;20:39165692;20:39179822;20:39179822;20:39179822;20:39197335;20:39197335;20:39197335;	rs555128171;rs555128171;rs2207132;rs2207132;rs2207132;rs117113213;rs117113213;rs117113213;rs1883711;rs1883711;rs1883711;rs74698119;rs74698119;rs74698119;	cholesterol;LDL_C;cholesterol;LDL_C;triglyc;cholesterol;LDL_C;triglyc;cholesterol;LDL_C;triglyc;cholesterol;LDL_C;triglyc;	UKBB;UKBB;UKBB;UKBB;UKBB;UKBB;UKBB;UKBB;UKBB;UKBB;UKBB;UKBB;UKBB;UKBB;	20:39142516	rs2207132	39142516;39142516;39142516;39228784;39228784;39228784;39142516;39280362;39093473;39280362;39093473;39647516;38859990;39093473;39151915;39640971;39151915;39640971;39179978;39326151;38859990;39636663;39640971;39326151;39636663;39326151;39125905;	rs2207132;rs2207132;rs2207132;rs6102059;rs6102059;rs6102059;rs2207132;rs74435866;rs73118985;rs74435866;rs73118985;rs34984215;rs75000995;rs73118985;rs62210638;rs73121275;rs62210638;rs73121275;rs1883712;rs926664;rs75000995;rs6029516;rs73121275;rs926664;rs6029516;rs926664;rs6029150;	LDL_cholesterol;Cholesterol;Apolipoprotein_B;LDL_cholesterol;Cholesterol;Apolipoprotein_B;Triglycerides;Cholesterol;Cholesterol;LDL_cholesterol;LDL_cholesterol;Albumin;LDL_cholesterol;Apolipoprotein_B;Apolipoprotein_B;LDL_cholesterol;LDL_cholesterol;Cholesterol;Cholesterol;LDL_cholesterol;Cholesterol;Creatinine;Apolipoprotein_B;Cholesterol;eGFR;Apolipoprotein_B;Cholesterol;	Sinnott-Armstrong_et_al.;Sinnott-Armstrong_et_al.;Sinnott-Armstrong_et_al.;Sinnott-Armstrong_et_al.;Sinnott-Armstrong_et_al.;Sinnott-Armstrong_et_al.;Sinnott-Armstrong_et_al.;Sinnott-Armstrong_et_al.;Sinnott-Armstrong_et_al.;Sinnott-Armstrong_et_al.;Sinnott-Armstrong_et_al.;Sinnott-Armstrong_et_al.;Sinnott-Armstrong_et_al.;Sinnott-Armstrong_et_al.;Sinnott-Armstrong_et_al.;Sinnott-Armstrong_et_al.;Sinnott-Armstrong_et_al.;Sinnott-Armstrong_et_al.;Sinnott-Armstrong_et_al.;Sinnott-Armstrong_et_al.;Sinnott-Armstrong_et_al.;Sinnott-Armstrong_et_al.;Sinnott-Armstrong_et_al.;Sinnott-Armstrong_et_al.;Sinnott-Armstrong_et_al.;Sinnott-Armstrong_et_al.;Sinnott-Armstrong_et_al.;
20_5	20	38485760	40521751	S-LDL-C	39165692	20:39165692:A:G	rs117113213	a	g	0.0457	0.120429	0.0114313	5.962e-26	25.22	27	0.9236	No	MAFB	MAFB	Biology	91	ApoB;ApoBbyApoA1;DHA;EstC;FAw3;FAw6;FreeC;HDL-TG;IDL-C;IDL-CE;IDL-FC;IDL-L;IDL-P;IDL-PL;IDL-PL_percent;IDL-TG;LA;LDL-C;LDL-TG;L-HDL-CE_percent;L-LDL-C;L-LDL-CE;L-LDL-CE_percent;L-LDL-C_percent;L-LDL-FC;L-LDL-FC_percent;L-LDL-L;L-LDL-P;L-LDL-PL;L-LDL-PL_percent;L-LDL-TG;L-VLDL-PL_percent;M-HDL-CE_percent;M-HDL-TG;M-LDL-C;M-LDL-CE;M-LDL-CE_percent;M-LDL-C_percent;M-LDL-FC;M-LDL-FC_percent;M-LDL-L;M-LDL-P;M-LDL-PL;M-LDL-PL_percent;M-LDL-TG;MUFA;M-VLDL-C;M-VLDL-CE;M-VLDL-FC;M-VLDL-FC_percent;M-VLDL-L;M-VLDL-P;M-VLDL-PL;PC;PUFA;Remnant-C;Serum-C;Serum-TG;SFA;S-LDL-C;S-LDL-CE;S-LDL-CE_percent;S-LDL-C_percent;S-LDL-FC;S-LDL-FC_percent;S-LDL-L;S-LDL-P;S-LDL-PL;S-LDL-PL_percent;S-LDL-TG;SM;S-VLDL-C;S-VLDL-CE;S-VLDL-FC;S-VLDL-L;S-VLDL-P;S-VLDL-PL;S-VLDL-TG;TotCho;TotFA;TotPG;VLDL-C;XS-VLDL-C;XS-VLDL-CE;XS-VLDL-FC;XS-VLDL-L;XS-VLDL-P;XS-VLDL-PL;XS-VLDL-TG;XXL-VLDL-C;XXL-VLDL-CE;	3	region_20_5_locus_1	intergenic_variant	NA	NA	NA	E4_HYPERCHOL (p=8.16206e-12); E4_LIPOPROT (p=1.5417e-14); E4_METABOLIA (p=1.01789e-12); RX_STATIN (p=5.30884e-47);	Hip circumference (Neale B 2017); Medication for cholesterol, blood pressure or diabetes: cholesterol lowering medication (Neale B 2017); Medication for cholesterol, blood pressure or diabetes: none of the above (Neale B 2017); Self-reported high cholesterol (Neale B 2017); Treatment with simvastatin (Neale B 2017);	ApoB (Kettunen J 2016); Cholesterol esters in large LDL (Kettunen J 2016); Cholesterol esters in medium LDL (Kettunen J 2016); Concentration of IDL particles (Kettunen J 2016); Concentration of large LDL particles (Kettunen J 2016); Concentration of medium LDL particles (Kettunen J 2016); Concentration of very small VLDL particles (Kettunen J 2016); Free cholesterol in IDL (Kettunen J 2016); Phospholipids in IDL (Kettunen J 2016); Phospholipids in large LDL (Kettunen J 2016); Phospholipids in very small VLDL (Kettunen J 2016); Total cholesterol in IDL (Kettunen J 2016); Total cholesterol in LDL (Kettunen J 2016); Total cholesterol in large LDL (Kettunen J 2016); Total cholesterol in medium LDL (Kettunen J 2016); Total lipids in IDL (Kettunen J 2016); Total lipids in large LDL (Kettunen J 2016); Total lipids in medium LDL (Kettunen J 2016); Total lipids in very small VLDL (Kettunen J 2016); Triglycerides in IDL (Kettunen J 2016); Triglycerides in very small VLDL (Kettunen J 2016);	rs1883711;rs2207132;rs117113213;rs117113213;rs2207132;rs1883711;rs1883711;rs117113213;rs2207132;rs2207132;rs117113213;rs117113213;rs2207132;rs1883711;rs2207132;rs2207132;rs117113213;rs1883711;rs117113213;rs1883711;rs1883711;	Total_lipids_in_very_small_VLDL;Triglycerides_in_IDL;Triglycerides_in_IDL;Concentration_of_very_small_VLDL_particles;Concentration_of_very_small_VLDL_particles;Phospholipids_in_very_small_VLDL;Concentration_of_IDL_particles;Total_lipids_in_very_small_VLDL;Concentration_of_IDL_particles;Total_lipids_in_very_small_VLDL;Concentration_of_IDL_particles;Phospholipids_in_very_small_VLDL;Phospholipids_in_very_small_VLDL;Total_lipids_in_IDL;Total_lipids_in_IDL;Phospholipids_in_IDL;Total_lipids_in_IDL;Triglycerides_in_IDL;Phospholipids_in_IDL;Phospholipids_in_IDL;Concentration_of_very_small_VLDL_particles;	20:39127668;20:39127668;20:39142516;20:39142516;20:39142516;20:39165692;20:39165692;20:39165692;20:39179822;20:39179822;20:39179822;20:39197335;20:39197335;20:39197335;	rs555128171;rs555128171;rs2207132;rs2207132;rs2207132;rs117113213;rs117113213;rs117113213;rs1883711;rs1883711;rs1883711;rs74698119;rs74698119;rs74698119;	cholesterol;LDL_C;cholesterol;LDL_C;triglyc;cholesterol;LDL_C;triglyc;cholesterol;LDL_C;triglyc;cholesterol;LDL_C;triglyc;	UKBB;UKBB;UKBB;UKBB;UKBB;UKBB;UKBB;UKBB;UKBB;UKBB;UKBB;UKBB;UKBB;UKBB;	20:39142516	rs2207132	39142516;39142516;39142516;39228784;39228784;39228784;39142516;39280362;39093473;39280362;39093473;39647516;38859990;39093473;39151915;39640971;39151915;39640971;39179978;39326151;38859990;39636663;39640971;39326151;39636663;39326151;39125905;	rs2207132;rs2207132;rs2207132;rs6102059;rs6102059;rs6102059;rs2207132;rs74435866;rs73118985;rs74435866;rs73118985;rs34984215;rs75000995;rs73118985;rs62210638;rs73121275;rs62210638;rs73121275;rs1883712;rs926664;rs75000995;rs6029516;rs73121275;rs926664;rs6029516;rs926664;rs6029150;	LDL_cholesterol;Cholesterol;Apolipoprotein_B;LDL_cholesterol;Cholesterol;Apolipoprotein_B;Triglycerides;Cholesterol;Cholesterol;LDL_cholesterol;LDL_cholesterol;Albumin;LDL_cholesterol;Apolipoprotein_B;Apolipoprotein_B;LDL_cholesterol;LDL_cholesterol;Cholesterol;Cholesterol;LDL_cholesterol;Cholesterol;Creatinine;Apolipoprotein_B;Cholesterol;eGFR;Apolipoprotein_B;Cholesterol;	Sinnott-Armstrong_et_al.;Sinnott-Armstrong_et_al.;Sinnott-Armstrong_et_al.;Sinnott-Armstrong_et_al.;Sinnott-Armstrong_et_al.;Sinnott-Armstrong_et_al.;Sinnott-Armstrong_et_al.;Sinnott-Armstrong_et_al.;Sinnott-Armstrong_et_al.;Sinnott-Armstrong_et_al.;Sinnott-Armstrong_et_al.;Sinnott-Armstrong_et_al.;Sinnott-Armstrong_et_al.;Sinnott-Armstrong_et_al.;Sinnott-Armstrong_et_al.;Sinnott-Armstrong_et_al.;Sinnott-Armstrong_et_al.;Sinnott-Armstrong_et_al.;Sinnott-Armstrong_et_al.;Sinnott-Armstrong_et_al.;Sinnott-Armstrong_et_al.;Sinnott-Armstrong_et_al.;Sinnott-Armstrong_et_al.;Sinnott-Armstrong_et_al.;Sinnott-Armstrong_et_al.;Sinnott-Armstrong_et_al.;Sinnott-Armstrong_et_al.;
20_5	20	38485760	40521751	S-LDL-CE	39165692	20:39165692:A:G	rs117113213	a	g	0.0457	0.119213	0.011433	1.866e-25	24.73	27	0.9216	No	MAFB	MAFB	Biology	91	ApoB;ApoBbyApoA1;DHA;EstC;FAw3;FAw6;FreeC;HDL-TG;IDL-C;IDL-CE;IDL-FC;IDL-L;IDL-P;IDL-PL;IDL-PL_percent;IDL-TG;LA;LDL-C;LDL-TG;L-HDL-CE_percent;L-LDL-C;L-LDL-CE;L-LDL-CE_percent;L-LDL-C_percent;L-LDL-FC;L-LDL-FC_percent;L-LDL-L;L-LDL-P;L-LDL-PL;L-LDL-PL_percent;L-LDL-TG;L-VLDL-PL_percent;M-HDL-CE_percent;M-HDL-TG;M-LDL-C;M-LDL-CE;M-LDL-CE_percent;M-LDL-C_percent;M-LDL-FC;M-LDL-FC_percent;M-LDL-L;M-LDL-P;M-LDL-PL;M-LDL-PL_percent;M-LDL-TG;MUFA;M-VLDL-C;M-VLDL-CE;M-VLDL-FC;M-VLDL-FC_percent;M-VLDL-L;M-VLDL-P;M-VLDL-PL;PC;PUFA;Remnant-C;Serum-C;Serum-TG;SFA;S-LDL-C;S-LDL-CE;S-LDL-CE_percent;S-LDL-C_percent;S-LDL-FC;S-LDL-FC_percent;S-LDL-L;S-LDL-P;S-LDL-PL;S-LDL-PL_percent;S-LDL-TG;SM;S-VLDL-C;S-VLDL-CE;S-VLDL-FC;S-VLDL-L;S-VLDL-P;S-VLDL-PL;S-VLDL-TG;TotCho;TotFA;TotPG;VLDL-C;XS-VLDL-C;XS-VLDL-CE;XS-VLDL-FC;XS-VLDL-L;XS-VLDL-P;XS-VLDL-PL;XS-VLDL-TG;XXL-VLDL-C;XXL-VLDL-CE;	3	region_20_5_locus_1	intergenic_variant	NA	NA	NA	E4_HYPERCHOL (p=8.16206e-12); E4_LIPOPROT (p=1.5417e-14); E4_METABOLIA (p=1.01789e-12); RX_STATIN (p=5.30884e-47);	Hip circumference (Neale B 2017); Medication for cholesterol, blood pressure or diabetes: cholesterol lowering medication (Neale B 2017); Medication for cholesterol, blood pressure or diabetes: none of the above (Neale B 2017); Self-reported high cholesterol (Neale B 2017); Treatment with simvastatin (Neale B 2017);	ApoB (Kettunen J 2016); Cholesterol esters in large LDL (Kettunen J 2016); Cholesterol esters in medium LDL (Kettunen J 2016); Concentration of IDL particles (Kettunen J 2016); Concentration of large LDL particles (Kettunen J 2016); Concentration of medium LDL particles (Kettunen J 2016); Concentration of very small VLDL particles (Kettunen J 2016); Free cholesterol in IDL (Kettunen J 2016); Phospholipids in IDL (Kettunen J 2016); Phospholipids in large LDL (Kettunen J 2016); Phospholipids in very small VLDL (Kettunen J 2016); Total cholesterol in IDL (Kettunen J 2016); Total cholesterol in LDL (Kettunen J 2016); Total cholesterol in large LDL (Kettunen J 2016); Total cholesterol in medium LDL (Kettunen J 2016); Total lipids in IDL (Kettunen J 2016); Total lipids in large LDL (Kettunen J 2016); Total lipids in medium LDL (Kettunen J 2016); Total lipids in very small VLDL (Kettunen J 2016); Triglycerides in IDL (Kettunen J 2016); Triglycerides in very small VLDL (Kettunen J 2016);	rs1883711;rs2207132;rs117113213;rs117113213;rs2207132;rs1883711;rs1883711;rs117113213;rs2207132;rs2207132;rs117113213;rs117113213;rs2207132;rs1883711;rs2207132;rs2207132;rs117113213;rs1883711;rs117113213;rs1883711;rs1883711;	Total_lipids_in_very_small_VLDL;Triglycerides_in_IDL;Triglycerides_in_IDL;Concentration_of_very_small_VLDL_particles;Concentration_of_very_small_VLDL_particles;Phospholipids_in_very_small_VLDL;Concentration_of_IDL_particles;Total_lipids_in_very_small_VLDL;Concentration_of_IDL_particles;Total_lipids_in_very_small_VLDL;Concentration_of_IDL_particles;Phospholipids_in_very_small_VLDL;Phospholipids_in_very_small_VLDL;Total_lipids_in_IDL;Total_lipids_in_IDL;Phospholipids_in_IDL;Total_lipids_in_IDL;Triglycerides_in_IDL;Phospholipids_in_IDL;Phospholipids_in_IDL;Concentration_of_very_small_VLDL_particles;	20:39127668;20:39127668;20:39142516;20:39142516;20:39142516;20:39165692;20:39165692;20:39165692;20:39179822;20:39179822;20:39179822;20:39197335;20:39197335;20:39197335;	rs555128171;rs555128171;rs2207132;rs2207132;rs2207132;rs117113213;rs117113213;rs117113213;rs1883711;rs1883711;rs1883711;rs74698119;rs74698119;rs74698119;	cholesterol;LDL_C;cholesterol;LDL_C;triglyc;cholesterol;LDL_C;triglyc;cholesterol;LDL_C;triglyc;cholesterol;LDL_C;triglyc;	UKBB;UKBB;UKBB;UKBB;UKBB;UKBB;UKBB;UKBB;UKBB;UKBB;UKBB;UKBB;UKBB;UKBB;	20:39142516	rs2207132	39142516;39142516;39142516;39228784;39228784;39228784;39142516;39280362;39093473;39280362;39093473;39647516;38859990;39093473;39151915;39640971;39151915;39640971;39179978;39326151;38859990;39636663;39640971;39326151;39636663;39326151;39125905;	rs2207132;rs2207132;rs2207132;rs6102059;rs6102059;rs6102059;rs2207132;rs74435866;rs73118985;rs74435866;rs73118985;rs34984215;rs75000995;rs73118985;rs62210638;rs73121275;rs62210638;rs73121275;rs1883712;rs926664;rs75000995;rs6029516;rs73121275;rs926664;rs6029516;rs926664;rs6029150;	LDL_cholesterol;Cholesterol;Apolipoprotein_B;LDL_cholesterol;Cholesterol;Apolipoprotein_B;Triglycerides;Cholesterol;Cholesterol;LDL_cholesterol;LDL_cholesterol;Albumin;LDL_cholesterol;Apolipoprotein_B;Apolipoprotein_B;LDL_cholesterol;LDL_cholesterol;Cholesterol;Cholesterol;LDL_cholesterol;Cholesterol;Creatinine;Apolipoprotein_B;Cholesterol;eGFR;Apolipoprotein_B;Cholesterol;	Sinnott-Armstrong_et_al.;Sinnott-Armstrong_et_al.;Sinnott-Armstrong_et_al.;Sinnott-Armstrong_et_al.;Sinnott-Armstrong_et_al.;Sinnott-Armstrong_et_al.;Sinnott-Armstrong_et_al.;Sinnott-Armstrong_et_al.;Sinnott-Armstrong_et_al.;Sinnott-Armstrong_et_al.;Sinnott-Armstrong_et_al.;Sinnott-Armstrong_et_al.;Sinnott-Armstrong_et_al.;Sinnott-Armstrong_et_al.;Sinnott-Armstrong_et_al.;Sinnott-Armstrong_et_al.;Sinnott-Armstrong_et_al.;Sinnott-Armstrong_et_al.;Sinnott-Armstrong_et_al.;Sinnott-Armstrong_et_al.;Sinnott-Armstrong_et_al.;Sinnott-Armstrong_et_al.;Sinnott-Armstrong_et_al.;Sinnott-Armstrong_et_al.;Sinnott-Armstrong_et_al.;Sinnott-Armstrong_et_al.;Sinnott-Armstrong_et_al.;
20_5	20	38485760	40521751	S-LDL-FC	39165692	20:39165692:A:G	rs117113213	a	g	0.0455	0.11795	0.0113615	3.009e-25	24.52	28	0.9335	No	MAFB	MAFB	Biology	91	ApoB;ApoBbyApoA1;DHA;EstC;FAw3;FAw6;FreeC;HDL-TG;IDL-C;IDL-CE;IDL-FC;IDL-L;IDL-P;IDL-PL;IDL-PL_percent;IDL-TG;LA;LDL-C;LDL-TG;L-HDL-CE_percent;L-LDL-C;L-LDL-CE;L-LDL-CE_percent;L-LDL-C_percent;L-LDL-FC;L-LDL-FC_percent;L-LDL-L;L-LDL-P;L-LDL-PL;L-LDL-PL_percent;L-LDL-TG;L-VLDL-PL_percent;M-HDL-CE_percent;M-HDL-TG;M-LDL-C;M-LDL-CE;M-LDL-CE_percent;M-LDL-C_percent;M-LDL-FC;M-LDL-FC_percent;M-LDL-L;M-LDL-P;M-LDL-PL;M-LDL-PL_percent;M-LDL-TG;MUFA;M-VLDL-C;M-VLDL-CE;M-VLDL-FC;M-VLDL-FC_percent;M-VLDL-L;M-VLDL-P;M-VLDL-PL;PC;PUFA;Remnant-C;Serum-C;Serum-TG;SFA;S-LDL-C;S-LDL-CE;S-LDL-CE_percent;S-LDL-C_percent;S-LDL-FC;S-LDL-FC_percent;S-LDL-L;S-LDL-P;S-LDL-PL;S-LDL-PL_percent;S-LDL-TG;SM;S-VLDL-C;S-VLDL-CE;S-VLDL-FC;S-VLDL-L;S-VLDL-P;S-VLDL-PL;S-VLDL-TG;TotCho;TotFA;TotPG;VLDL-C;XS-VLDL-C;XS-VLDL-CE;XS-VLDL-FC;XS-VLDL-L;XS-VLDL-P;XS-VLDL-PL;XS-VLDL-TG;XXL-VLDL-C;XXL-VLDL-CE;	3	region_20_5_locus_1	intergenic_variant	NA	NA	NA	E4_HYPERCHOL (p=8.16206e-12); E4_LIPOPROT (p=1.5417e-14); E4_METABOLIA (p=1.01789e-12); RX_STATIN (p=5.30884e-47);	Hip circumference (Neale B 2017); Medication for cholesterol, blood pressure or diabetes: cholesterol lowering medication (Neale B 2017); Medication for cholesterol, blood pressure or diabetes: none of the above (Neale B 2017); Self-reported high cholesterol (Neale B 2017); Treatment with simvastatin (Neale B 2017);	ApoB (Kettunen J 2016); Cholesterol esters in large LDL (Kettunen J 2016); Cholesterol esters in medium LDL (Kettunen J 2016); Concentration of IDL particles (Kettunen J 2016); Concentration of large LDL particles (Kettunen J 2016); Concentration of medium LDL particles (Kettunen J 2016); Concentration of very small VLDL particles (Kettunen J 2016); Free cholesterol in IDL (Kettunen J 2016); Phospholipids in IDL (Kettunen J 2016); Phospholipids in large LDL (Kettunen J 2016); Phospholipids in very small VLDL (Kettunen J 2016); Total cholesterol in IDL (Kettunen J 2016); Total cholesterol in LDL (Kettunen J 2016); Total cholesterol in large LDL (Kettunen J 2016); Total cholesterol in medium LDL (Kettunen J 2016); Total lipids in IDL (Kettunen J 2016); Total lipids in large LDL (Kettunen J 2016); Total lipids in medium LDL (Kettunen J 2016); Total lipids in very small VLDL (Kettunen J 2016); Triglycerides in IDL (Kettunen J 2016); Triglycerides in very small VLDL (Kettunen J 2016);	rs1883711;rs2207132;rs117113213;rs117113213;rs2207132;rs1883711;rs1883711;rs117113213;rs2207132;rs2207132;rs117113213;rs117113213;rs2207132;rs1883711;rs2207132;rs2207132;rs117113213;rs1883711;rs117113213;rs1883711;rs1883711;	Total_lipids_in_very_small_VLDL;Triglycerides_in_IDL;Triglycerides_in_IDL;Concentration_of_very_small_VLDL_particles;Concentration_of_very_small_VLDL_particles;Phospholipids_in_very_small_VLDL;Concentration_of_IDL_particles;Total_lipids_in_very_small_VLDL;Concentration_of_IDL_particles;Total_lipids_in_very_small_VLDL;Concentration_of_IDL_particles;Phospholipids_in_very_small_VLDL;Phospholipids_in_very_small_VLDL;Total_lipids_in_IDL;Total_lipids_in_IDL;Phospholipids_in_IDL;Total_lipids_in_IDL;Triglycerides_in_IDL;Phospholipids_in_IDL;Phospholipids_in_IDL;Concentration_of_very_small_VLDL_particles;	20:39127668;20:39127668;20:39142516;20:39142516;20:39142516;20:39165692;20:39165692;20:39165692;20:39179822;20:39179822;20:39179822;20:39197335;20:39197335;20:39197335;	rs555128171;rs555128171;rs2207132;rs2207132;rs2207132;rs117113213;rs117113213;rs117113213;rs1883711;rs1883711;rs1883711;rs74698119;rs74698119;rs74698119;	cholesterol;LDL_C;cholesterol;LDL_C;triglyc;cholesterol;LDL_C;triglyc;cholesterol;LDL_C;triglyc;cholesterol;LDL_C;triglyc;	UKBB;UKBB;UKBB;UKBB;UKBB;UKBB;UKBB;UKBB;UKBB;UKBB;UKBB;UKBB;UKBB;UKBB;	20:39142516	rs2207132	39142516;39142516;39142516;39228784;39228784;39228784;39142516;39280362;39093473;39280362;39093473;39647516;38859990;39093473;39151915;39640971;39151915;39640971;39179978;39326151;38859990;39636663;39640971;39326151;39636663;39326151;39125905;	rs2207132;rs2207132;rs2207132;rs6102059;rs6102059;rs6102059;rs2207132;rs74435866;rs73118985;rs74435866;rs73118985;rs34984215;rs75000995;rs73118985;rs62210638;rs73121275;rs62210638;rs73121275;rs1883712;rs926664;rs75000995;rs6029516;rs73121275;rs926664;rs6029516;rs926664;rs6029150;	LDL_cholesterol;Cholesterol;Apolipoprotein_B;LDL_cholesterol;Cholesterol;Apolipoprotein_B;Triglycerides;Cholesterol;Cholesterol;LDL_cholesterol;LDL_cholesterol;Albumin;LDL_cholesterol;Apolipoprotein_B;Apolipoprotein_B;LDL_cholesterol;LDL_cholesterol;Cholesterol;Cholesterol;LDL_cholesterol;Cholesterol;Creatinine;Apolipoprotein_B;Cholesterol;eGFR;Apolipoprotein_B;Cholesterol;	Sinnott-Armstrong_et_al.;Sinnott-Armstrong_et_al.;Sinnott-Armstrong_et_al.;Sinnott-Armstrong_et_al.;Sinnott-Armstrong_et_al.;Sinnott-Armstrong_et_al.;Sinnott-Armstrong_et_al.;Sinnott-Armstrong_et_al.;Sinnott-Armstrong_et_al.;Sinnott-Armstrong_et_al.;Sinnott-Armstrong_et_al.;Sinnott-Armstrong_et_al.;Sinnott-Armstrong_et_al.;Sinnott-Armstrong_et_al.;Sinnott-Armstrong_et_al.;Sinnott-Armstrong_et_al.;Sinnott-Armstrong_et_al.;Sinnott-Armstrong_et_al.;Sinnott-Armstrong_et_al.;Sinnott-Armstrong_et_al.;Sinnott-Armstrong_et_al.;Sinnott-Armstrong_et_al.;Sinnott-Armstrong_et_al.;Sinnott-Armstrong_et_al.;Sinnott-Armstrong_et_al.;Sinnott-Armstrong_et_al.;Sinnott-Armstrong_et_al.;
20_5	20	38485760	40521751	VLDL-C	39165692	20:39165692:A:G	rs117113213	a	g	0.0454	0.116889	0.0113641	8.159e-25	24.09	28	0.6288	No	MAFB	MAFB	Biology	91	ApoB;ApoBbyApoA1;DHA;EstC;FAw3;FAw6;FreeC;HDL-TG;IDL-C;IDL-CE;IDL-FC;IDL-L;IDL-P;IDL-PL;IDL-PL_percent;IDL-TG;LA;LDL-C;LDL-TG;L-HDL-CE_percent;L-LDL-C;L-LDL-CE;L-LDL-CE_percent;L-LDL-C_percent;L-LDL-FC;L-LDL-FC_percent;L-LDL-L;L-LDL-P;L-LDL-PL;L-LDL-PL_percent;L-LDL-TG;L-VLDL-PL_percent;M-HDL-CE_percent;M-HDL-TG;M-LDL-C;M-LDL-CE;M-LDL-CE_percent;M-LDL-C_percent;M-LDL-FC;M-LDL-FC_percent;M-LDL-L;M-LDL-P;M-LDL-PL;M-LDL-PL_percent;M-LDL-TG;MUFA;M-VLDL-C;M-VLDL-CE;M-VLDL-FC;M-VLDL-FC_percent;M-VLDL-L;M-VLDL-P;M-VLDL-PL;PC;PUFA;Remnant-C;Serum-C;Serum-TG;SFA;S-LDL-C;S-LDL-CE;S-LDL-CE_percent;S-LDL-C_percent;S-LDL-FC;S-LDL-FC_percent;S-LDL-L;S-LDL-P;S-LDL-PL;S-LDL-PL_percent;S-LDL-TG;SM;S-VLDL-C;S-VLDL-CE;S-VLDL-FC;S-VLDL-L;S-VLDL-P;S-VLDL-PL;S-VLDL-TG;TotCho;TotFA;TotPG;VLDL-C;XS-VLDL-C;XS-VLDL-CE;XS-VLDL-FC;XS-VLDL-L;XS-VLDL-P;XS-VLDL-PL;XS-VLDL-TG;XXL-VLDL-C;XXL-VLDL-CE;	3	region_20_5_locus_1	intergenic_variant	NA	NA	NA	E4_HYPERCHOL (p=8.16206e-12); E4_LIPOPROT (p=1.5417e-14); E4_METABOLIA (p=1.01789e-12); RX_STATIN (p=5.30884e-47);	Hip circumference (Neale B 2017); Medication for cholesterol, blood pressure or diabetes: cholesterol lowering medication (Neale B 2017); Medication for cholesterol, blood pressure or diabetes: none of the above (Neale B 2017); Self-reported high cholesterol (Neale B 2017); Treatment with simvastatin (Neale B 2017);	ApoB (Kettunen J 2016); Cholesterol esters in large LDL (Kettunen J 2016); Cholesterol esters in medium LDL (Kettunen J 2016); Concentration of IDL particles (Kettunen J 2016); Concentration of large LDL particles (Kettunen J 2016); Concentration of medium LDL particles (Kettunen J 2016); Concentration of very small VLDL particles (Kettunen J 2016); Free cholesterol in IDL (Kettunen J 2016); Phospholipids in IDL (Kettunen J 2016); Phospholipids in large LDL (Kettunen J 2016); Phospholipids in very small VLDL (Kettunen J 2016); Total cholesterol in IDL (Kettunen J 2016); Total cholesterol in LDL (Kettunen J 2016); Total cholesterol in large LDL (Kettunen J 2016); Total cholesterol in medium LDL (Kettunen J 2016); Total lipids in IDL (Kettunen J 2016); Total lipids in large LDL (Kettunen J 2016); Total lipids in medium LDL (Kettunen J 2016); Total lipids in very small VLDL (Kettunen J 2016); Triglycerides in IDL (Kettunen J 2016); Triglycerides in very small VLDL (Kettunen J 2016);	rs1883711;rs2207132;rs117113213;rs117113213;rs2207132;rs1883711;rs1883711;rs117113213;rs2207132;rs2207132;rs117113213;rs117113213;rs2207132;rs1883711;rs2207132;rs2207132;rs117113213;rs1883711;rs117113213;rs1883711;rs1883711;	Total_lipids_in_very_small_VLDL;Triglycerides_in_IDL;Triglycerides_in_IDL;Concentration_of_very_small_VLDL_particles;Concentration_of_very_small_VLDL_particles;Phospholipids_in_very_small_VLDL;Concentration_of_IDL_particles;Total_lipids_in_very_small_VLDL;Concentration_of_IDL_particles;Total_lipids_in_very_small_VLDL;Concentration_of_IDL_particles;Phospholipids_in_very_small_VLDL;Phospholipids_in_very_small_VLDL;Total_lipids_in_IDL;Total_lipids_in_IDL;Phospholipids_in_IDL;Total_lipids_in_IDL;Triglycerides_in_IDL;Phospholipids_in_IDL;Phospholipids_in_IDL;Concentration_of_very_small_VLDL_particles;	20:39127668;20:39127668;20:39142516;20:39142516;20:39142516;20:39165692;20:39165692;20:39165692;20:39179822;20:39179822;20:39179822;20:39197335;20:39197335;20:39197335;	rs555128171;rs555128171;rs2207132;rs2207132;rs2207132;rs117113213;rs117113213;rs117113213;rs1883711;rs1883711;rs1883711;rs74698119;rs74698119;rs74698119;	cholesterol;LDL_C;cholesterol;LDL_C;triglyc;cholesterol;LDL_C;triglyc;cholesterol;LDL_C;triglyc;cholesterol;LDL_C;triglyc;	UKBB;UKBB;UKBB;UKBB;UKBB;UKBB;UKBB;UKBB;UKBB;UKBB;UKBB;UKBB;UKBB;UKBB;	20:39142516	rs2207132	39142516;39142516;39142516;39228784;39228784;39228784;39142516;39280362;39093473;39280362;39093473;39647516;38859990;39093473;39151915;39640971;39151915;39640971;39179978;39326151;38859990;39636663;39640971;39326151;39636663;39326151;39125905;	rs2207132;rs2207132;rs2207132;rs6102059;rs6102059;rs6102059;rs2207132;rs74435866;rs73118985;rs74435866;rs73118985;rs34984215;rs75000995;rs73118985;rs62210638;rs73121275;rs62210638;rs73121275;rs1883712;rs926664;rs75000995;rs6029516;rs73121275;rs926664;rs6029516;rs926664;rs6029150;	LDL_cholesterol;Cholesterol;Apolipoprotein_B;LDL_cholesterol;Cholesterol;Apolipoprotein_B;Triglycerides;Cholesterol;Cholesterol;LDL_cholesterol;LDL_cholesterol;Albumin;LDL_cholesterol;Apolipoprotein_B;Apolipoprotein_B;LDL_cholesterol;LDL_cholesterol;Cholesterol;Cholesterol;LDL_cholesterol;Cholesterol;Creatinine;Apolipoprotein_B;Cholesterol;eGFR;Apolipoprotein_B;Cholesterol;	Sinnott-Armstrong_et_al.;Sinnott-Armstrong_et_al.;Sinnott-Armstrong_et_al.;Sinnott-Armstrong_et_al.;Sinnott-Armstrong_et_al.;Sinnott-Armstrong_et_al.;Sinnott-Armstrong_et_al.;Sinnott-Armstrong_et_al.;Sinnott-Armstrong_et_al.;Sinnott-Armstrong_et_al.;Sinnott-Armstrong_et_al.;Sinnott-Armstrong_et_al.;Sinnott-Armstrong_et_al.;Sinnott-Armstrong_et_al.;Sinnott-Armstrong_et_al.;Sinnott-Armstrong_et_al.;Sinnott-Armstrong_et_al.;Sinnott-Armstrong_et_al.;Sinnott-Armstrong_et_al.;Sinnott-Armstrong_et_al.;Sinnott-Armstrong_et_al.;Sinnott-Armstrong_et_al.;Sinnott-Armstrong_et_al.;Sinnott-Armstrong_et_al.;Sinnott-Armstrong_et_al.;Sinnott-Armstrong_et_al.;Sinnott-Armstrong_et_al.;
20_5	20	38485760	40521751	M-LDL-FC_percent	39165692	20:39165692:A:G	rs117113213	a	g	0.0456	-0.115144	0.0114072	5.873e-24	23.23	27	0.781	No	MAFB	MAFB	Biology	91	ApoB;ApoBbyApoA1;DHA;EstC;FAw3;FAw6;FreeC;HDL-TG;IDL-C;IDL-CE;IDL-FC;IDL-L;IDL-P;IDL-PL;IDL-PL_percent;IDL-TG;LA;LDL-C;LDL-TG;L-HDL-CE_percent;L-LDL-C;L-LDL-CE;L-LDL-CE_percent;L-LDL-C_percent;L-LDL-FC;L-LDL-FC_percent;L-LDL-L;L-LDL-P;L-LDL-PL;L-LDL-PL_percent;L-LDL-TG;L-VLDL-PL_percent;M-HDL-CE_percent;M-HDL-TG;M-LDL-C;M-LDL-CE;M-LDL-CE_percent;M-LDL-C_percent;M-LDL-FC;M-LDL-FC_percent;M-LDL-L;M-LDL-P;M-LDL-PL;M-LDL-PL_percent;M-LDL-TG;MUFA;M-VLDL-C;M-VLDL-CE;M-VLDL-FC;M-VLDL-FC_percent;M-VLDL-L;M-VLDL-P;M-VLDL-PL;PC;PUFA;Remnant-C;Serum-C;Serum-TG;SFA;S-LDL-C;S-LDL-CE;S-LDL-CE_percent;S-LDL-C_percent;S-LDL-FC;S-LDL-FC_percent;S-LDL-L;S-LDL-P;S-LDL-PL;S-LDL-PL_percent;S-LDL-TG;SM;S-VLDL-C;S-VLDL-CE;S-VLDL-FC;S-VLDL-L;S-VLDL-P;S-VLDL-PL;S-VLDL-TG;TotCho;TotFA;TotPG;VLDL-C;XS-VLDL-C;XS-VLDL-CE;XS-VLDL-FC;XS-VLDL-L;XS-VLDL-P;XS-VLDL-PL;XS-VLDL-TG;XXL-VLDL-C;XXL-VLDL-CE;	3	region_20_5_locus_1	intergenic_variant	NA	NA	NA	E4_HYPERCHOL (p=8.16206e-12); E4_LIPOPROT (p=1.5417e-14); E4_METABOLIA (p=1.01789e-12); RX_STATIN (p=5.30884e-47);	Hip circumference (Neale B 2017); Medication for cholesterol, blood pressure or diabetes: cholesterol lowering medication (Neale B 2017); Medication for cholesterol, blood pressure or diabetes: none of the above (Neale B 2017); Self-reported high cholesterol (Neale B 2017); Treatment with simvastatin (Neale B 2017);	ApoB (Kettunen J 2016); Cholesterol esters in large LDL (Kettunen J 2016); Cholesterol esters in medium LDL (Kettunen J 2016); Concentration of IDL particles (Kettunen J 2016); Concentration of large LDL particles (Kettunen J 2016); Concentration of medium LDL particles (Kettunen J 2016); Concentration of very small VLDL particles (Kettunen J 2016); Free cholesterol in IDL (Kettunen J 2016); Phospholipids in IDL (Kettunen J 2016); Phospholipids in large LDL (Kettunen J 2016); Phospholipids in very small VLDL (Kettunen J 2016); Total cholesterol in IDL (Kettunen J 2016); Total cholesterol in LDL (Kettunen J 2016); Total cholesterol in large LDL (Kettunen J 2016); Total cholesterol in medium LDL (Kettunen J 2016); Total lipids in IDL (Kettunen J 2016); Total lipids in large LDL (Kettunen J 2016); Total lipids in medium LDL (Kettunen J 2016); Total lipids in very small VLDL (Kettunen J 2016); Triglycerides in IDL (Kettunen J 2016); Triglycerides in very small VLDL (Kettunen J 2016);	rs1883711;rs2207132;rs117113213;rs117113213;rs2207132;rs1883711;rs1883711;rs117113213;rs2207132;rs2207132;rs117113213;rs117113213;rs2207132;rs1883711;rs2207132;rs2207132;rs117113213;rs1883711;rs117113213;rs1883711;rs1883711;	Total_lipids_in_very_small_VLDL;Triglycerides_in_IDL;Triglycerides_in_IDL;Concentration_of_very_small_VLDL_particles;Concentration_of_very_small_VLDL_particles;Phospholipids_in_very_small_VLDL;Concentration_of_IDL_particles;Total_lipids_in_very_small_VLDL;Concentration_of_IDL_particles;Total_lipids_in_very_small_VLDL;Concentration_of_IDL_particles;Phospholipids_in_very_small_VLDL;Phospholipids_in_very_small_VLDL;Total_lipids_in_IDL;Total_lipids_in_IDL;Phospholipids_in_IDL;Total_lipids_in_IDL;Triglycerides_in_IDL;Phospholipids_in_IDL;Phospholipids_in_IDL;Concentration_of_very_small_VLDL_particles;	20:39127668;20:39127668;20:39142516;20:39142516;20:39142516;20:39165692;20:39165692;20:39165692;20:39179822;20:39179822;20:39179822;20:39197335;20:39197335;20:39197335;	rs555128171;rs555128171;rs2207132;rs2207132;rs2207132;rs117113213;rs117113213;rs117113213;rs1883711;rs1883711;rs1883711;rs74698119;rs74698119;rs74698119;	cholesterol;LDL_C;cholesterol;LDL_C;triglyc;cholesterol;LDL_C;triglyc;cholesterol;LDL_C;triglyc;cholesterol;LDL_C;triglyc;	UKBB;UKBB;UKBB;UKBB;UKBB;UKBB;UKBB;UKBB;UKBB;UKBB;UKBB;UKBB;UKBB;UKBB;	20:39142516	rs2207132	39142516;39142516;39142516;39228784;39228784;39228784;39142516;39280362;39093473;39280362;39093473;39647516;38859990;39093473;39151915;39640971;39151915;39640971;39179978;39326151;38859990;39636663;39640971;39326151;39636663;39326151;39125905;	rs2207132;rs2207132;rs2207132;rs6102059;rs6102059;rs6102059;rs2207132;rs74435866;rs73118985;rs74435866;rs73118985;rs34984215;rs75000995;rs73118985;rs62210638;rs73121275;rs62210638;rs73121275;rs1883712;rs926664;rs75000995;rs6029516;rs73121275;rs926664;rs6029516;rs926664;rs6029150;	LDL_cholesterol;Cholesterol;Apolipoprotein_B;LDL_cholesterol;Cholesterol;Apolipoprotein_B;Triglycerides;Cholesterol;Cholesterol;LDL_cholesterol;LDL_cholesterol;Albumin;LDL_cholesterol;Apolipoprotein_B;Apolipoprotein_B;LDL_cholesterol;LDL_cholesterol;Cholesterol;Cholesterol;LDL_cholesterol;Cholesterol;Creatinine;Apolipoprotein_B;Cholesterol;eGFR;Apolipoprotein_B;Cholesterol;	Sinnott-Armstrong_et_al.;Sinnott-Armstrong_et_al.;Sinnott-Armstrong_et_al.;Sinnott-Armstrong_et_al.;Sinnott-Armstrong_et_al.;Sinnott-Armstrong_et_al.;Sinnott-Armstrong_et_al.;Sinnott-Armstrong_et_al.;Sinnott-Armstrong_et_al.;Sinnott-Armstrong_et_al.;Sinnott-Armstrong_et_al.;Sinnott-Armstrong_et_al.;Sinnott-Armstrong_et_al.;Sinnott-Armstrong_et_al.;Sinnott-Armstrong_et_al.;Sinnott-Armstrong_et_al.;Sinnott-Armstrong_et_al.;Sinnott-Armstrong_et_al.;Sinnott-Armstrong_et_al.;Sinnott-Armstrong_et_al.;Sinnott-Armstrong_et_al.;Sinnott-Armstrong_et_al.;Sinnott-Armstrong_et_al.;Sinnott-Armstrong_et_al.;Sinnott-Armstrong_et_al.;Sinnott-Armstrong_et_al.;Sinnott-Armstrong_et_al.;
20_5	20	38485760	40521751	L-LDL-PL_percent	39165692	20:39165692:A:G	rs117113213	a	g	0.0457	-0.115007	0.0114368	8.653e-24	23.06	27	0.8067	No	MAFB	MAFB	Biology	91	ApoB;ApoBbyApoA1;DHA;EstC;FAw3;FAw6;FreeC;HDL-TG;IDL-C;IDL-CE;IDL-FC;IDL-L;IDL-P;IDL-PL;IDL-PL_percent;IDL-TG;LA;LDL-C;LDL-TG;L-HDL-CE_percent;L-LDL-C;L-LDL-CE;L-LDL-CE_percent;L-LDL-C_percent;L-LDL-FC;L-LDL-FC_percent;L-LDL-L;L-LDL-P;L-LDL-PL;L-LDL-PL_percent;L-LDL-TG;L-VLDL-PL_percent;M-HDL-CE_percent;M-HDL-TG;M-LDL-C;M-LDL-CE;M-LDL-CE_percent;M-LDL-C_percent;M-LDL-FC;M-LDL-FC_percent;M-LDL-L;M-LDL-P;M-LDL-PL;M-LDL-PL_percent;M-LDL-TG;MUFA;M-VLDL-C;M-VLDL-CE;M-VLDL-FC;M-VLDL-FC_percent;M-VLDL-L;M-VLDL-P;M-VLDL-PL;PC;PUFA;Remnant-C;Serum-C;Serum-TG;SFA;S-LDL-C;S-LDL-CE;S-LDL-CE_percent;S-LDL-C_percent;S-LDL-FC;S-LDL-FC_percent;S-LDL-L;S-LDL-P;S-LDL-PL;S-LDL-PL_percent;S-LDL-TG;SM;S-VLDL-C;S-VLDL-CE;S-VLDL-FC;S-VLDL-L;S-VLDL-P;S-VLDL-PL;S-VLDL-TG;TotCho;TotFA;TotPG;VLDL-C;XS-VLDL-C;XS-VLDL-CE;XS-VLDL-FC;XS-VLDL-L;XS-VLDL-P;XS-VLDL-PL;XS-VLDL-TG;XXL-VLDL-C;XXL-VLDL-CE;	3	region_20_5_locus_1	intergenic_variant	NA	NA	NA	E4_HYPERCHOL (p=8.16206e-12); E4_LIPOPROT (p=1.5417e-14); E4_METABOLIA (p=1.01789e-12); RX_STATIN (p=5.30884e-47);	Hip circumference (Neale B 2017); Medication for cholesterol, blood pressure or diabetes: cholesterol lowering medication (Neale B 2017); Medication for cholesterol, blood pressure or diabetes: none of the above (Neale B 2017); Self-reported high cholesterol (Neale B 2017); Treatment with simvastatin (Neale B 2017);	ApoB (Kettunen J 2016); Cholesterol esters in large LDL (Kettunen J 2016); Cholesterol esters in medium LDL (Kettunen J 2016); Concentration of IDL particles (Kettunen J 2016); Concentration of large LDL particles (Kettunen J 2016); Concentration of medium LDL particles (Kettunen J 2016); Concentration of very small VLDL particles (Kettunen J 2016); Free cholesterol in IDL (Kettunen J 2016); Phospholipids in IDL (Kettunen J 2016); Phospholipids in large LDL (Kettunen J 2016); Phospholipids in very small VLDL (Kettunen J 2016); Total cholesterol in IDL (Kettunen J 2016); Total cholesterol in LDL (Kettunen J 2016); Total cholesterol in large LDL (Kettunen J 2016); Total cholesterol in medium LDL (Kettunen J 2016); Total lipids in IDL (Kettunen J 2016); Total lipids in large LDL (Kettunen J 2016); Total lipids in medium LDL (Kettunen J 2016); Total lipids in very small VLDL (Kettunen J 2016); Triglycerides in IDL (Kettunen J 2016); Triglycerides in very small VLDL (Kettunen J 2016);	rs1883711;rs2207132;rs117113213;rs117113213;rs2207132;rs1883711;rs1883711;rs117113213;rs2207132;rs2207132;rs117113213;rs117113213;rs2207132;rs1883711;rs2207132;rs2207132;rs117113213;rs1883711;rs117113213;rs1883711;rs1883711;	Total_lipids_in_very_small_VLDL;Triglycerides_in_IDL;Triglycerides_in_IDL;Concentration_of_very_small_VLDL_particles;Concentration_of_very_small_VLDL_particles;Phospholipids_in_very_small_VLDL;Concentration_of_IDL_particles;Total_lipids_in_very_small_VLDL;Concentration_of_IDL_particles;Total_lipids_in_very_small_VLDL;Concentration_of_IDL_particles;Phospholipids_in_very_small_VLDL;Phospholipids_in_very_small_VLDL;Total_lipids_in_IDL;Total_lipids_in_IDL;Phospholipids_in_IDL;Total_lipids_in_IDL;Triglycerides_in_IDL;Phospholipids_in_IDL;Phospholipids_in_IDL;Concentration_of_very_small_VLDL_particles;	20:39127668;20:39127668;20:39142516;20:39142516;20:39142516;20:39165692;20:39165692;20:39165692;20:39179822;20:39179822;20:39179822;20:39197335;20:39197335;20:39197335;	rs555128171;rs555128171;rs2207132;rs2207132;rs2207132;rs117113213;rs117113213;rs117113213;rs1883711;rs1883711;rs1883711;rs74698119;rs74698119;rs74698119;	cholesterol;LDL_C;cholesterol;LDL_C;triglyc;cholesterol;LDL_C;triglyc;cholesterol;LDL_C;triglyc;cholesterol;LDL_C;triglyc;	UKBB;UKBB;UKBB;UKBB;UKBB;UKBB;UKBB;UKBB;UKBB;UKBB;UKBB;UKBB;UKBB;UKBB;	20:39142516	rs2207132	39142516;39142516;39142516;39228784;39228784;39228784;39142516;39280362;39093473;39280362;39093473;39647516;38859990;39093473;39151915;39640971;39151915;39640971;39179978;39326151;38859990;39636663;39640971;39326151;39636663;39326151;39125905;	rs2207132;rs2207132;rs2207132;rs6102059;rs6102059;rs6102059;rs2207132;rs74435866;rs73118985;rs74435866;rs73118985;rs34984215;rs75000995;rs73118985;rs62210638;rs73121275;rs62210638;rs73121275;rs1883712;rs926664;rs75000995;rs6029516;rs73121275;rs926664;rs6029516;rs926664;rs6029150;	LDL_cholesterol;Cholesterol;Apolipoprotein_B;LDL_cholesterol;Cholesterol;Apolipoprotein_B;Triglycerides;Cholesterol;Cholesterol;LDL_cholesterol;LDL_cholesterol;Albumin;LDL_cholesterol;Apolipoprotein_B;Apolipoprotein_B;LDL_cholesterol;LDL_cholesterol;Cholesterol;Cholesterol;LDL_cholesterol;Cholesterol;Creatinine;Apolipoprotein_B;Cholesterol;eGFR;Apolipoprotein_B;Cholesterol;	Sinnott-Armstrong_et_al.;Sinnott-Armstrong_et_al.;Sinnott-Armstrong_et_al.;Sinnott-Armstrong_et_al.;Sinnott-Armstrong_et_al.;Sinnott-Armstrong_et_al.;Sinnott-Armstrong_et_al.;Sinnott-Armstrong_et_al.;Sinnott-Armstrong_et_al.;Sinnott-Armstrong_et_al.;Sinnott-Armstrong_et_al.;Sinnott-Armstrong_et_al.;Sinnott-Armstrong_et_al.;Sinnott-Armstrong_et_al.;Sinnott-Armstrong_et_al.;Sinnott-Armstrong_et_al.;Sinnott-Armstrong_et_al.;Sinnott-Armstrong_et_al.;Sinnott-Armstrong_et_al.;Sinnott-Armstrong_et_al.;Sinnott-Armstrong_et_al.;Sinnott-Armstrong_et_al.;Sinnott-Armstrong_et_al.;Sinnott-Armstrong_et_al.;Sinnott-Armstrong_et_al.;Sinnott-Armstrong_et_al.;Sinnott-Armstrong_et_al.;
20_5	20	38485760	40521751	S-LDL-FC_percent	39165692	20:39165692:A:G	rs117113213	a	g	0.0453	-0.111046	0.0115949	9.971e-22	21	27	0.668	No	MAFB	MAFB	Biology	91	ApoB;ApoBbyApoA1;DHA;EstC;FAw3;FAw6;FreeC;HDL-TG;IDL-C;IDL-CE;IDL-FC;IDL-L;IDL-P;IDL-PL;IDL-PL_percent;IDL-TG;LA;LDL-C;LDL-TG;L-HDL-CE_percent;L-LDL-C;L-LDL-CE;L-LDL-CE_percent;L-LDL-C_percent;L-LDL-FC;L-LDL-FC_percent;L-LDL-L;L-LDL-P;L-LDL-PL;L-LDL-PL_percent;L-LDL-TG;L-VLDL-PL_percent;M-HDL-CE_percent;M-HDL-TG;M-LDL-C;M-LDL-CE;M-LDL-CE_percent;M-LDL-C_percent;M-LDL-FC;M-LDL-FC_percent;M-LDL-L;M-LDL-P;M-LDL-PL;M-LDL-PL_percent;M-LDL-TG;MUFA;M-VLDL-C;M-VLDL-CE;M-VLDL-FC;M-VLDL-FC_percent;M-VLDL-L;M-VLDL-P;M-VLDL-PL;PC;PUFA;Remnant-C;Serum-C;Serum-TG;SFA;S-LDL-C;S-LDL-CE;S-LDL-CE_percent;S-LDL-C_percent;S-LDL-FC;S-LDL-FC_percent;S-LDL-L;S-LDL-P;S-LDL-PL;S-LDL-PL_percent;S-LDL-TG;SM;S-VLDL-C;S-VLDL-CE;S-VLDL-FC;S-VLDL-L;S-VLDL-P;S-VLDL-PL;S-VLDL-TG;TotCho;TotFA;TotPG;VLDL-C;XS-VLDL-C;XS-VLDL-CE;XS-VLDL-FC;XS-VLDL-L;XS-VLDL-P;XS-VLDL-PL;XS-VLDL-TG;XXL-VLDL-C;XXL-VLDL-CE;	3	region_20_5_locus_1	intergenic_variant	NA	NA	NA	E4_HYPERCHOL (p=8.16206e-12); E4_LIPOPROT (p=1.5417e-14); E4_METABOLIA (p=1.01789e-12); RX_STATIN (p=5.30884e-47);	Hip circumference (Neale B 2017); Medication for cholesterol, blood pressure or diabetes: cholesterol lowering medication (Neale B 2017); Medication for cholesterol, blood pressure or diabetes: none of the above (Neale B 2017); Self-reported high cholesterol (Neale B 2017); Treatment with simvastatin (Neale B 2017);	ApoB (Kettunen J 2016); Cholesterol esters in large LDL (Kettunen J 2016); Cholesterol esters in medium LDL (Kettunen J 2016); Concentration of IDL particles (Kettunen J 2016); Concentration of large LDL particles (Kettunen J 2016); Concentration of medium LDL particles (Kettunen J 2016); Concentration of very small VLDL particles (Kettunen J 2016); Free cholesterol in IDL (Kettunen J 2016); Phospholipids in IDL (Kettunen J 2016); Phospholipids in large LDL (Kettunen J 2016); Phospholipids in very small VLDL (Kettunen J 2016); Total cholesterol in IDL (Kettunen J 2016); Total cholesterol in LDL (Kettunen J 2016); Total cholesterol in large LDL (Kettunen J 2016); Total cholesterol in medium LDL (Kettunen J 2016); Total lipids in IDL (Kettunen J 2016); Total lipids in large LDL (Kettunen J 2016); Total lipids in medium LDL (Kettunen J 2016); Total lipids in very small VLDL (Kettunen J 2016); Triglycerides in IDL (Kettunen J 2016); Triglycerides in very small VLDL (Kettunen J 2016);	rs1883711;rs2207132;rs117113213;rs117113213;rs2207132;rs1883711;rs1883711;rs117113213;rs2207132;rs2207132;rs117113213;rs117113213;rs2207132;rs1883711;rs2207132;rs2207132;rs117113213;rs1883711;rs117113213;rs1883711;rs1883711;	Total_lipids_in_very_small_VLDL;Triglycerides_in_IDL;Triglycerides_in_IDL;Concentration_of_very_small_VLDL_particles;Concentration_of_very_small_VLDL_particles;Phospholipids_in_very_small_VLDL;Concentration_of_IDL_particles;Total_lipids_in_very_small_VLDL;Concentration_of_IDL_particles;Total_lipids_in_very_small_VLDL;Concentration_of_IDL_particles;Phospholipids_in_very_small_VLDL;Phospholipids_in_very_small_VLDL;Total_lipids_in_IDL;Total_lipids_in_IDL;Phospholipids_in_IDL;Total_lipids_in_IDL;Triglycerides_in_IDL;Phospholipids_in_IDL;Phospholipids_in_IDL;Concentration_of_very_small_VLDL_particles;	20:39127668;20:39127668;20:39142516;20:39142516;20:39142516;20:39165692;20:39165692;20:39165692;20:39179822;20:39179822;20:39179822;20:39197335;20:39197335;20:39197335;	rs555128171;rs555128171;rs2207132;rs2207132;rs2207132;rs117113213;rs117113213;rs117113213;rs1883711;rs1883711;rs1883711;rs74698119;rs74698119;rs74698119;	cholesterol;LDL_C;cholesterol;LDL_C;triglyc;cholesterol;LDL_C;triglyc;cholesterol;LDL_C;triglyc;cholesterol;LDL_C;triglyc;	UKBB;UKBB;UKBB;UKBB;UKBB;UKBB;UKBB;UKBB;UKBB;UKBB;UKBB;UKBB;UKBB;UKBB;	20:39142516	rs2207132	39142516;39142516;39142516;39228784;39228784;39228784;39142516;39280362;39093473;39280362;39093473;39647516;38859990;39093473;39151915;39640971;39151915;39640971;39179978;39326151;38859990;39636663;39640971;39326151;39636663;39326151;39125905;	rs2207132;rs2207132;rs2207132;rs6102059;rs6102059;rs6102059;rs2207132;rs74435866;rs73118985;rs74435866;rs73118985;rs34984215;rs75000995;rs73118985;rs62210638;rs73121275;rs62210638;rs73121275;rs1883712;rs926664;rs75000995;rs6029516;rs73121275;rs926664;rs6029516;rs926664;rs6029150;	LDL_cholesterol;Cholesterol;Apolipoprotein_B;LDL_cholesterol;Cholesterol;Apolipoprotein_B;Triglycerides;Cholesterol;Cholesterol;LDL_cholesterol;LDL_cholesterol;Albumin;LDL_cholesterol;Apolipoprotein_B;Apolipoprotein_B;LDL_cholesterol;LDL_cholesterol;Cholesterol;Cholesterol;LDL_cholesterol;Cholesterol;Creatinine;Apolipoprotein_B;Cholesterol;eGFR;Apolipoprotein_B;Cholesterol;	Sinnott-Armstrong_et_al.;Sinnott-Armstrong_et_al.;Sinnott-Armstrong_et_al.;Sinnott-Armstrong_et_al.;Sinnott-Armstrong_et_al.;Sinnott-Armstrong_et_al.;Sinnott-Armstrong_et_al.;Sinnott-Armstrong_et_al.;Sinnott-Armstrong_et_al.;Sinnott-Armstrong_et_al.;Sinnott-Armstrong_et_al.;Sinnott-Armstrong_et_al.;Sinnott-Armstrong_et_al.;Sinnott-Armstrong_et_al.;Sinnott-Armstrong_et_al.;Sinnott-Armstrong_et_al.;Sinnott-Armstrong_et_al.;Sinnott-Armstrong_et_al.;Sinnott-Armstrong_et_al.;Sinnott-Armstrong_et_al.;Sinnott-Armstrong_et_al.;Sinnott-Armstrong_et_al.;Sinnott-Armstrong_et_al.;Sinnott-Armstrong_et_al.;Sinnott-Armstrong_et_al.;Sinnott-Armstrong_et_al.;Sinnott-Armstrong_et_al.;
20_5	20	38485760	40521751	ApoBbyApoA1	39165692	20:39165692:A:G	rs117113213	a	g	0.0456	0.108807	0.0114278	1.712e-21	20.77	27	0.5268	No	MAFB	MAFB	Biology	91	ApoB;ApoBbyApoA1;DHA;EstC;FAw3;FAw6;FreeC;HDL-TG;IDL-C;IDL-CE;IDL-FC;IDL-L;IDL-P;IDL-PL;IDL-PL_percent;IDL-TG;LA;LDL-C;LDL-TG;L-HDL-CE_percent;L-LDL-C;L-LDL-CE;L-LDL-CE_percent;L-LDL-C_percent;L-LDL-FC;L-LDL-FC_percent;L-LDL-L;L-LDL-P;L-LDL-PL;L-LDL-PL_percent;L-LDL-TG;L-VLDL-PL_percent;M-HDL-CE_percent;M-HDL-TG;M-LDL-C;M-LDL-CE;M-LDL-CE_percent;M-LDL-C_percent;M-LDL-FC;M-LDL-FC_percent;M-LDL-L;M-LDL-P;M-LDL-PL;M-LDL-PL_percent;M-LDL-TG;MUFA;M-VLDL-C;M-VLDL-CE;M-VLDL-FC;M-VLDL-FC_percent;M-VLDL-L;M-VLDL-P;M-VLDL-PL;PC;PUFA;Remnant-C;Serum-C;Serum-TG;SFA;S-LDL-C;S-LDL-CE;S-LDL-CE_percent;S-LDL-C_percent;S-LDL-FC;S-LDL-FC_percent;S-LDL-L;S-LDL-P;S-LDL-PL;S-LDL-PL_percent;S-LDL-TG;SM;S-VLDL-C;S-VLDL-CE;S-VLDL-FC;S-VLDL-L;S-VLDL-P;S-VLDL-PL;S-VLDL-TG;TotCho;TotFA;TotPG;VLDL-C;XS-VLDL-C;XS-VLDL-CE;XS-VLDL-FC;XS-VLDL-L;XS-VLDL-P;XS-VLDL-PL;XS-VLDL-TG;XXL-VLDL-C;XXL-VLDL-CE;	3	region_20_5_locus_1	intergenic_variant	NA	NA	NA	E4_HYPERCHOL (p=8.16206e-12); E4_LIPOPROT (p=1.5417e-14); E4_METABOLIA (p=1.01789e-12); RX_STATIN (p=5.30884e-47);	Hip circumference (Neale B 2017); Medication for cholesterol, blood pressure or diabetes: cholesterol lowering medication (Neale B 2017); Medication for cholesterol, blood pressure or diabetes: none of the above (Neale B 2017); Self-reported high cholesterol (Neale B 2017); Treatment with simvastatin (Neale B 2017);	ApoB (Kettunen J 2016); Cholesterol esters in large LDL (Kettunen J 2016); Cholesterol esters in medium LDL (Kettunen J 2016); Concentration of IDL particles (Kettunen J 2016); Concentration of large LDL particles (Kettunen J 2016); Concentration of medium LDL particles (Kettunen J 2016); Concentration of very small VLDL particles (Kettunen J 2016); Free cholesterol in IDL (Kettunen J 2016); Phospholipids in IDL (Kettunen J 2016); Phospholipids in large LDL (Kettunen J 2016); Phospholipids in very small VLDL (Kettunen J 2016); Total cholesterol in IDL (Kettunen J 2016); Total cholesterol in LDL (Kettunen J 2016); Total cholesterol in large LDL (Kettunen J 2016); Total cholesterol in medium LDL (Kettunen J 2016); Total lipids in IDL (Kettunen J 2016); Total lipids in large LDL (Kettunen J 2016); Total lipids in medium LDL (Kettunen J 2016); Total lipids in very small VLDL (Kettunen J 2016); Triglycerides in IDL (Kettunen J 2016); Triglycerides in very small VLDL (Kettunen J 2016);	rs1883711;rs2207132;rs117113213;rs117113213;rs2207132;rs1883711;rs1883711;rs117113213;rs2207132;rs2207132;rs117113213;rs117113213;rs2207132;rs1883711;rs2207132;rs2207132;rs117113213;rs1883711;rs117113213;rs1883711;rs1883711;	Total_lipids_in_very_small_VLDL;Triglycerides_in_IDL;Triglycerides_in_IDL;Concentration_of_very_small_VLDL_particles;Concentration_of_very_small_VLDL_particles;Phospholipids_in_very_small_VLDL;Concentration_of_IDL_particles;Total_lipids_in_very_small_VLDL;Concentration_of_IDL_particles;Total_lipids_in_very_small_VLDL;Concentration_of_IDL_particles;Phospholipids_in_very_small_VLDL;Phospholipids_in_very_small_VLDL;Total_lipids_in_IDL;Total_lipids_in_IDL;Phospholipids_in_IDL;Total_lipids_in_IDL;Triglycerides_in_IDL;Phospholipids_in_IDL;Phospholipids_in_IDL;Concentration_of_very_small_VLDL_particles;	20:39127668;20:39127668;20:39142516;20:39142516;20:39142516;20:39165692;20:39165692;20:39165692;20:39179822;20:39179822;20:39179822;20:39197335;20:39197335;20:39197335;	rs555128171;rs555128171;rs2207132;rs2207132;rs2207132;rs117113213;rs117113213;rs117113213;rs1883711;rs1883711;rs1883711;rs74698119;rs74698119;rs74698119;	cholesterol;LDL_C;cholesterol;LDL_C;triglyc;cholesterol;LDL_C;triglyc;cholesterol;LDL_C;triglyc;cholesterol;LDL_C;triglyc;	UKBB;UKBB;UKBB;UKBB;UKBB;UKBB;UKBB;UKBB;UKBB;UKBB;UKBB;UKBB;UKBB;UKBB;	20:39142516	rs2207132	39142516;39142516;39142516;39228784;39228784;39228784;39142516;39280362;39093473;39280362;39093473;39647516;38859990;39093473;39151915;39640971;39151915;39640971;39179978;39326151;38859990;39636663;39640971;39326151;39636663;39326151;39125905;	rs2207132;rs2207132;rs2207132;rs6102059;rs6102059;rs6102059;rs2207132;rs74435866;rs73118985;rs74435866;rs73118985;rs34984215;rs75000995;rs73118985;rs62210638;rs73121275;rs62210638;rs73121275;rs1883712;rs926664;rs75000995;rs6029516;rs73121275;rs926664;rs6029516;rs926664;rs6029150;	LDL_cholesterol;Cholesterol;Apolipoprotein_B;LDL_cholesterol;Cholesterol;Apolipoprotein_B;Triglycerides;Cholesterol;Cholesterol;LDL_cholesterol;LDL_cholesterol;Albumin;LDL_cholesterol;Apolipoprotein_B;Apolipoprotein_B;LDL_cholesterol;LDL_cholesterol;Cholesterol;Cholesterol;LDL_cholesterol;Cholesterol;Creatinine;Apolipoprotein_B;Cholesterol;eGFR;Apolipoprotein_B;Cholesterol;	Sinnott-Armstrong_et_al.;Sinnott-Armstrong_et_al.;Sinnott-Armstrong_et_al.;Sinnott-Armstrong_et_al.;Sinnott-Armstrong_et_al.;Sinnott-Armstrong_et_al.;Sinnott-Armstrong_et_al.;Sinnott-Armstrong_et_al.;Sinnott-Armstrong_et_al.;Sinnott-Armstrong_et_al.;Sinnott-Armstrong_et_al.;Sinnott-Armstrong_et_al.;Sinnott-Armstrong_et_al.;Sinnott-Armstrong_et_al.;Sinnott-Armstrong_et_al.;Sinnott-Armstrong_et_al.;Sinnott-Armstrong_et_al.;Sinnott-Armstrong_et_al.;Sinnott-Armstrong_et_al.;Sinnott-Armstrong_et_al.;Sinnott-Armstrong_et_al.;Sinnott-Armstrong_et_al.;Sinnott-Armstrong_et_al.;Sinnott-Armstrong_et_al.;Sinnott-Armstrong_et_al.;Sinnott-Armstrong_et_al.;Sinnott-Armstrong_et_al.;
20_5	20	38485760	40521751	S-VLDL-FC	39165692	20:39165692:A:G	rs117113213	a	g	0.0454	0.10797	0.0113543	1.922e-21	20.72	28	0.4843	No	MAFB	MAFB	Biology	91	ApoB;ApoBbyApoA1;DHA;EstC;FAw3;FAw6;FreeC;HDL-TG;IDL-C;IDL-CE;IDL-FC;IDL-L;IDL-P;IDL-PL;IDL-PL_percent;IDL-TG;LA;LDL-C;LDL-TG;L-HDL-CE_percent;L-LDL-C;L-LDL-CE;L-LDL-CE_percent;L-LDL-C_percent;L-LDL-FC;L-LDL-FC_percent;L-LDL-L;L-LDL-P;L-LDL-PL;L-LDL-PL_percent;L-LDL-TG;L-VLDL-PL_percent;M-HDL-CE_percent;M-HDL-TG;M-LDL-C;M-LDL-CE;M-LDL-CE_percent;M-LDL-C_percent;M-LDL-FC;M-LDL-FC_percent;M-LDL-L;M-LDL-P;M-LDL-PL;M-LDL-PL_percent;M-LDL-TG;MUFA;M-VLDL-C;M-VLDL-CE;M-VLDL-FC;M-VLDL-FC_percent;M-VLDL-L;M-VLDL-P;M-VLDL-PL;PC;PUFA;Remnant-C;Serum-C;Serum-TG;SFA;S-LDL-C;S-LDL-CE;S-LDL-CE_percent;S-LDL-C_percent;S-LDL-FC;S-LDL-FC_percent;S-LDL-L;S-LDL-P;S-LDL-PL;S-LDL-PL_percent;S-LDL-TG;SM;S-VLDL-C;S-VLDL-CE;S-VLDL-FC;S-VLDL-L;S-VLDL-P;S-VLDL-PL;S-VLDL-TG;TotCho;TotFA;TotPG;VLDL-C;XS-VLDL-C;XS-VLDL-CE;XS-VLDL-FC;XS-VLDL-L;XS-VLDL-P;XS-VLDL-PL;XS-VLDL-TG;XXL-VLDL-C;XXL-VLDL-CE;	3	region_20_5_locus_1	intergenic_variant	NA	NA	NA	E4_HYPERCHOL (p=8.16206e-12); E4_LIPOPROT (p=1.5417e-14); E4_METABOLIA (p=1.01789e-12); RX_STATIN (p=5.30884e-47);	Hip circumference (Neale B 2017); Medication for cholesterol, blood pressure or diabetes: cholesterol lowering medication (Neale B 2017); Medication for cholesterol, blood pressure or diabetes: none of the above (Neale B 2017); Self-reported high cholesterol (Neale B 2017); Treatment with simvastatin (Neale B 2017);	ApoB (Kettunen J 2016); Cholesterol esters in large LDL (Kettunen J 2016); Cholesterol esters in medium LDL (Kettunen J 2016); Concentration of IDL particles (Kettunen J 2016); Concentration of large LDL particles (Kettunen J 2016); Concentration of medium LDL particles (Kettunen J 2016); Concentration of very small VLDL particles (Kettunen J 2016); Free cholesterol in IDL (Kettunen J 2016); Phospholipids in IDL (Kettunen J 2016); Phospholipids in large LDL (Kettunen J 2016); Phospholipids in very small VLDL (Kettunen J 2016); Total cholesterol in IDL (Kettunen J 2016); Total cholesterol in LDL (Kettunen J 2016); Total cholesterol in large LDL (Kettunen J 2016); Total cholesterol in medium LDL (Kettunen J 2016); Total lipids in IDL (Kettunen J 2016); Total lipids in large LDL (Kettunen J 2016); Total lipids in medium LDL (Kettunen J 2016); Total lipids in very small VLDL (Kettunen J 2016); Triglycerides in IDL (Kettunen J 2016); Triglycerides in very small VLDL (Kettunen J 2016);	rs1883711;rs2207132;rs117113213;rs117113213;rs2207132;rs1883711;rs1883711;rs117113213;rs2207132;rs2207132;rs117113213;rs117113213;rs2207132;rs1883711;rs2207132;rs2207132;rs117113213;rs1883711;rs117113213;rs1883711;rs1883711;	Total_lipids_in_very_small_VLDL;Triglycerides_in_IDL;Triglycerides_in_IDL;Concentration_of_very_small_VLDL_particles;Concentration_of_very_small_VLDL_particles;Phospholipids_in_very_small_VLDL;Concentration_of_IDL_particles;Total_lipids_in_very_small_VLDL;Concentration_of_IDL_particles;Total_lipids_in_very_small_VLDL;Concentration_of_IDL_particles;Phospholipids_in_very_small_VLDL;Phospholipids_in_very_small_VLDL;Total_lipids_in_IDL;Total_lipids_in_IDL;Phospholipids_in_IDL;Total_lipids_in_IDL;Triglycerides_in_IDL;Phospholipids_in_IDL;Phospholipids_in_IDL;Concentration_of_very_small_VLDL_particles;	20:39127668;20:39127668;20:39142516;20:39142516;20:39142516;20:39165692;20:39165692;20:39165692;20:39179822;20:39179822;20:39179822;20:39197335;20:39197335;20:39197335;	rs555128171;rs555128171;rs2207132;rs2207132;rs2207132;rs117113213;rs117113213;rs117113213;rs1883711;rs1883711;rs1883711;rs74698119;rs74698119;rs74698119;	cholesterol;LDL_C;cholesterol;LDL_C;triglyc;cholesterol;LDL_C;triglyc;cholesterol;LDL_C;triglyc;cholesterol;LDL_C;triglyc;	UKBB;UKBB;UKBB;UKBB;UKBB;UKBB;UKBB;UKBB;UKBB;UKBB;UKBB;UKBB;UKBB;UKBB;	20:39142516	rs2207132	39142516;39142516;39142516;39228784;39228784;39228784;39142516;39280362;39093473;39280362;39093473;39647516;38859990;39093473;39151915;39640971;39151915;39640971;39179978;39326151;38859990;39636663;39640971;39326151;39636663;39326151;39125905;	rs2207132;rs2207132;rs2207132;rs6102059;rs6102059;rs6102059;rs2207132;rs74435866;rs73118985;rs74435866;rs73118985;rs34984215;rs75000995;rs73118985;rs62210638;rs73121275;rs62210638;rs73121275;rs1883712;rs926664;rs75000995;rs6029516;rs73121275;rs926664;rs6029516;rs926664;rs6029150;	LDL_cholesterol;Cholesterol;Apolipoprotein_B;LDL_cholesterol;Cholesterol;Apolipoprotein_B;Triglycerides;Cholesterol;Cholesterol;LDL_cholesterol;LDL_cholesterol;Albumin;LDL_cholesterol;Apolipoprotein_B;Apolipoprotein_B;LDL_cholesterol;LDL_cholesterol;Cholesterol;Cholesterol;LDL_cholesterol;Cholesterol;Creatinine;Apolipoprotein_B;Cholesterol;eGFR;Apolipoprotein_B;Cholesterol;	Sinnott-Armstrong_et_al.;Sinnott-Armstrong_et_al.;Sinnott-Armstrong_et_al.;Sinnott-Armstrong_et_al.;Sinnott-Armstrong_et_al.;Sinnott-Armstrong_et_al.;Sinnott-Armstrong_et_al.;Sinnott-Armstrong_et_al.;Sinnott-Armstrong_et_al.;Sinnott-Armstrong_et_al.;Sinnott-Armstrong_et_al.;Sinnott-Armstrong_et_al.;Sinnott-Armstrong_et_al.;Sinnott-Armstrong_et_al.;Sinnott-Armstrong_et_al.;Sinnott-Armstrong_et_al.;Sinnott-Armstrong_et_al.;Sinnott-Armstrong_et_al.;Sinnott-Armstrong_et_al.;Sinnott-Armstrong_et_al.;Sinnott-Armstrong_et_al.;Sinnott-Armstrong_et_al.;Sinnott-Armstrong_et_al.;Sinnott-Armstrong_et_al.;Sinnott-Armstrong_et_al.;Sinnott-Armstrong_et_al.;Sinnott-Armstrong_et_al.;
20_5	20	38485760	40521751	IDL-TG	39165692	20:39165692:A:G	rs117113213	a	g	0.0455	0.10589	0.0113641	1.186e-20	19.93	28	0.2407	No	MAFB	MAFB	Biology	91	ApoB;ApoBbyApoA1;DHA;EstC;FAw3;FAw6;FreeC;HDL-TG;IDL-C;IDL-CE;IDL-FC;IDL-L;IDL-P;IDL-PL;IDL-PL_percent;IDL-TG;LA;LDL-C;LDL-TG;L-HDL-CE_percent;L-LDL-C;L-LDL-CE;L-LDL-CE_percent;L-LDL-C_percent;L-LDL-FC;L-LDL-FC_percent;L-LDL-L;L-LDL-P;L-LDL-PL;L-LDL-PL_percent;L-LDL-TG;L-VLDL-PL_percent;M-HDL-CE_percent;M-HDL-TG;M-LDL-C;M-LDL-CE;M-LDL-CE_percent;M-LDL-C_percent;M-LDL-FC;M-LDL-FC_percent;M-LDL-L;M-LDL-P;M-LDL-PL;M-LDL-PL_percent;M-LDL-TG;MUFA;M-VLDL-C;M-VLDL-CE;M-VLDL-FC;M-VLDL-FC_percent;M-VLDL-L;M-VLDL-P;M-VLDL-PL;PC;PUFA;Remnant-C;Serum-C;Serum-TG;SFA;S-LDL-C;S-LDL-CE;S-LDL-CE_percent;S-LDL-C_percent;S-LDL-FC;S-LDL-FC_percent;S-LDL-L;S-LDL-P;S-LDL-PL;S-LDL-PL_percent;S-LDL-TG;SM;S-VLDL-C;S-VLDL-CE;S-VLDL-FC;S-VLDL-L;S-VLDL-P;S-VLDL-PL;S-VLDL-TG;TotCho;TotFA;TotPG;VLDL-C;XS-VLDL-C;XS-VLDL-CE;XS-VLDL-FC;XS-VLDL-L;XS-VLDL-P;XS-VLDL-PL;XS-VLDL-TG;XXL-VLDL-C;XXL-VLDL-CE;	3	region_20_5_locus_1	intergenic_variant	NA	NA	NA	E4_HYPERCHOL (p=8.16206e-12); E4_LIPOPROT (p=1.5417e-14); E4_METABOLIA (p=1.01789e-12); RX_STATIN (p=5.30884e-47);	Hip circumference (Neale B 2017); Medication for cholesterol, blood pressure or diabetes: cholesterol lowering medication (Neale B 2017); Medication for cholesterol, blood pressure or diabetes: none of the above (Neale B 2017); Self-reported high cholesterol (Neale B 2017); Treatment with simvastatin (Neale B 2017);	ApoB (Kettunen J 2016); Cholesterol esters in large LDL (Kettunen J 2016); Cholesterol esters in medium LDL (Kettunen J 2016); Concentration of IDL particles (Kettunen J 2016); Concentration of large LDL particles (Kettunen J 2016); Concentration of medium LDL particles (Kettunen J 2016); Concentration of very small VLDL particles (Kettunen J 2016); Free cholesterol in IDL (Kettunen J 2016); Phospholipids in IDL (Kettunen J 2016); Phospholipids in large LDL (Kettunen J 2016); Phospholipids in very small VLDL (Kettunen J 2016); Total cholesterol in IDL (Kettunen J 2016); Total cholesterol in LDL (Kettunen J 2016); Total cholesterol in large LDL (Kettunen J 2016); Total cholesterol in medium LDL (Kettunen J 2016); Total lipids in IDL (Kettunen J 2016); Total lipids in large LDL (Kettunen J 2016); Total lipids in medium LDL (Kettunen J 2016); Total lipids in very small VLDL (Kettunen J 2016); Triglycerides in IDL (Kettunen J 2016); Triglycerides in very small VLDL (Kettunen J 2016);	rs1883711;rs2207132;rs117113213;rs117113213;rs2207132;rs1883711;rs1883711;rs117113213;rs2207132;rs2207132;rs117113213;rs117113213;rs2207132;rs1883711;rs2207132;rs2207132;rs117113213;rs1883711;rs117113213;rs1883711;rs1883711;	Total_lipids_in_very_small_VLDL;Triglycerides_in_IDL;Triglycerides_in_IDL;Concentration_of_very_small_VLDL_particles;Concentration_of_very_small_VLDL_particles;Phospholipids_in_very_small_VLDL;Concentration_of_IDL_particles;Total_lipids_in_very_small_VLDL;Concentration_of_IDL_particles;Total_lipids_in_very_small_VLDL;Concentration_of_IDL_particles;Phospholipids_in_very_small_VLDL;Phospholipids_in_very_small_VLDL;Total_lipids_in_IDL;Total_lipids_in_IDL;Phospholipids_in_IDL;Total_lipids_in_IDL;Triglycerides_in_IDL;Phospholipids_in_IDL;Phospholipids_in_IDL;Concentration_of_very_small_VLDL_particles;	20:39127668;20:39127668;20:39142516;20:39142516;20:39142516;20:39165692;20:39165692;20:39165692;20:39179822;20:39179822;20:39179822;20:39197335;20:39197335;20:39197335;	rs555128171;rs555128171;rs2207132;rs2207132;rs2207132;rs117113213;rs117113213;rs117113213;rs1883711;rs1883711;rs1883711;rs74698119;rs74698119;rs74698119;	cholesterol;LDL_C;cholesterol;LDL_C;triglyc;cholesterol;LDL_C;triglyc;cholesterol;LDL_C;triglyc;cholesterol;LDL_C;triglyc;	UKBB;UKBB;UKBB;UKBB;UKBB;UKBB;UKBB;UKBB;UKBB;UKBB;UKBB;UKBB;UKBB;UKBB;	20:39142516	rs2207132	39142516;39142516;39142516;39228784;39228784;39228784;39142516;39280362;39093473;39280362;39093473;39647516;38859990;39093473;39151915;39640971;39151915;39640971;39179978;39326151;38859990;39636663;39640971;39326151;39636663;39326151;39125905;	rs2207132;rs2207132;rs2207132;rs6102059;rs6102059;rs6102059;rs2207132;rs74435866;rs73118985;rs74435866;rs73118985;rs34984215;rs75000995;rs73118985;rs62210638;rs73121275;rs62210638;rs73121275;rs1883712;rs926664;rs75000995;rs6029516;rs73121275;rs926664;rs6029516;rs926664;rs6029150;	LDL_cholesterol;Cholesterol;Apolipoprotein_B;LDL_cholesterol;Cholesterol;Apolipoprotein_B;Triglycerides;Cholesterol;Cholesterol;LDL_cholesterol;LDL_cholesterol;Albumin;LDL_cholesterol;Apolipoprotein_B;Apolipoprotein_B;LDL_cholesterol;LDL_cholesterol;Cholesterol;Cholesterol;LDL_cholesterol;Cholesterol;Creatinine;Apolipoprotein_B;Cholesterol;eGFR;Apolipoprotein_B;Cholesterol;	Sinnott-Armstrong_et_al.;Sinnott-Armstrong_et_al.;Sinnott-Armstrong_et_al.;Sinnott-Armstrong_et_al.;Sinnott-Armstrong_et_al.;Sinnott-Armstrong_et_al.;Sinnott-Armstrong_et_al.;Sinnott-Armstrong_et_al.;Sinnott-Armstrong_et_al.;Sinnott-Armstrong_et_al.;Sinnott-Armstrong_et_al.;Sinnott-Armstrong_et_al.;Sinnott-Armstrong_et_al.;Sinnott-Armstrong_et_al.;Sinnott-Armstrong_et_al.;Sinnott-Armstrong_et_al.;Sinnott-Armstrong_et_al.;Sinnott-Armstrong_et_al.;Sinnott-Armstrong_et_al.;Sinnott-Armstrong_et_al.;Sinnott-Armstrong_et_al.;Sinnott-Armstrong_et_al.;Sinnott-Armstrong_et_al.;Sinnott-Armstrong_et_al.;Sinnott-Armstrong_et_al.;Sinnott-Armstrong_et_al.;Sinnott-Armstrong_et_al.;
20_5	20	38485760	40521751	L-LDL-CE_percent	39165692	20:39165692:A:G	rs117113213	a	g	0.0458	0.104949	0.0115174	8.073e-20	19.09	26	0.5742	No	MAFB	MAFB	Biology	91	ApoB;ApoBbyApoA1;DHA;EstC;FAw3;FAw6;FreeC;HDL-TG;IDL-C;IDL-CE;IDL-FC;IDL-L;IDL-P;IDL-PL;IDL-PL_percent;IDL-TG;LA;LDL-C;LDL-TG;L-HDL-CE_percent;L-LDL-C;L-LDL-CE;L-LDL-CE_percent;L-LDL-C_percent;L-LDL-FC;L-LDL-FC_percent;L-LDL-L;L-LDL-P;L-LDL-PL;L-LDL-PL_percent;L-LDL-TG;L-VLDL-PL_percent;M-HDL-CE_percent;M-HDL-TG;M-LDL-C;M-LDL-CE;M-LDL-CE_percent;M-LDL-C_percent;M-LDL-FC;M-LDL-FC_percent;M-LDL-L;M-LDL-P;M-LDL-PL;M-LDL-PL_percent;M-LDL-TG;MUFA;M-VLDL-C;M-VLDL-CE;M-VLDL-FC;M-VLDL-FC_percent;M-VLDL-L;M-VLDL-P;M-VLDL-PL;PC;PUFA;Remnant-C;Serum-C;Serum-TG;SFA;S-LDL-C;S-LDL-CE;S-LDL-CE_percent;S-LDL-C_percent;S-LDL-FC;S-LDL-FC_percent;S-LDL-L;S-LDL-P;S-LDL-PL;S-LDL-PL_percent;S-LDL-TG;SM;S-VLDL-C;S-VLDL-CE;S-VLDL-FC;S-VLDL-L;S-VLDL-P;S-VLDL-PL;S-VLDL-TG;TotCho;TotFA;TotPG;VLDL-C;XS-VLDL-C;XS-VLDL-CE;XS-VLDL-FC;XS-VLDL-L;XS-VLDL-P;XS-VLDL-PL;XS-VLDL-TG;XXL-VLDL-C;XXL-VLDL-CE;	3	region_20_5_locus_1	intergenic_variant	NA	NA	NA	E4_HYPERCHOL (p=8.16206e-12); E4_LIPOPROT (p=1.5417e-14); E4_METABOLIA (p=1.01789e-12); RX_STATIN (p=5.30884e-47);	Hip circumference (Neale B 2017); Medication for cholesterol, blood pressure or diabetes: cholesterol lowering medication (Neale B 2017); Medication for cholesterol, blood pressure or diabetes: none of the above (Neale B 2017); Self-reported high cholesterol (Neale B 2017); Treatment with simvastatin (Neale B 2017);	ApoB (Kettunen J 2016); Cholesterol esters in large LDL (Kettunen J 2016); Cholesterol esters in medium LDL (Kettunen J 2016); Concentration of IDL particles (Kettunen J 2016); Concentration of large LDL particles (Kettunen J 2016); Concentration of medium LDL particles (Kettunen J 2016); Concentration of very small VLDL particles (Kettunen J 2016); Free cholesterol in IDL (Kettunen J 2016); Phospholipids in IDL (Kettunen J 2016); Phospholipids in large LDL (Kettunen J 2016); Phospholipids in very small VLDL (Kettunen J 2016); Total cholesterol in IDL (Kettunen J 2016); Total cholesterol in LDL (Kettunen J 2016); Total cholesterol in large LDL (Kettunen J 2016); Total cholesterol in medium LDL (Kettunen J 2016); Total lipids in IDL (Kettunen J 2016); Total lipids in large LDL (Kettunen J 2016); Total lipids in medium LDL (Kettunen J 2016); Total lipids in very small VLDL (Kettunen J 2016); Triglycerides in IDL (Kettunen J 2016); Triglycerides in very small VLDL (Kettunen J 2016);	rs1883711;rs2207132;rs117113213;rs117113213;rs2207132;rs1883711;rs1883711;rs117113213;rs2207132;rs2207132;rs117113213;rs117113213;rs2207132;rs1883711;rs2207132;rs2207132;rs117113213;rs1883711;rs117113213;rs1883711;rs1883711;	Total_lipids_in_very_small_VLDL;Triglycerides_in_IDL;Triglycerides_in_IDL;Concentration_of_very_small_VLDL_particles;Concentration_of_very_small_VLDL_particles;Phospholipids_in_very_small_VLDL;Concentration_of_IDL_particles;Total_lipids_in_very_small_VLDL;Concentration_of_IDL_particles;Total_lipids_in_very_small_VLDL;Concentration_of_IDL_particles;Phospholipids_in_very_small_VLDL;Phospholipids_in_very_small_VLDL;Total_lipids_in_IDL;Total_lipids_in_IDL;Phospholipids_in_IDL;Total_lipids_in_IDL;Triglycerides_in_IDL;Phospholipids_in_IDL;Phospholipids_in_IDL;Concentration_of_very_small_VLDL_particles;	20:39127668;20:39127668;20:39142516;20:39142516;20:39142516;20:39165692;20:39165692;20:39165692;20:39179822;20:39179822;20:39179822;20:39197335;20:39197335;20:39197335;	rs555128171;rs555128171;rs2207132;rs2207132;rs2207132;rs117113213;rs117113213;rs117113213;rs1883711;rs1883711;rs1883711;rs74698119;rs74698119;rs74698119;	cholesterol;LDL_C;cholesterol;LDL_C;triglyc;cholesterol;LDL_C;triglyc;cholesterol;LDL_C;triglyc;cholesterol;LDL_C;triglyc;	UKBB;UKBB;UKBB;UKBB;UKBB;UKBB;UKBB;UKBB;UKBB;UKBB;UKBB;UKBB;UKBB;UKBB;	20:39142516	rs2207132	39142516;39142516;39142516;39228784;39228784;39228784;39142516;39280362;39093473;39280362;39093473;39647516;38859990;39093473;39151915;39640971;39151915;39640971;39179978;39326151;38859990;39636663;39640971;39326151;39636663;39326151;39125905;	rs2207132;rs2207132;rs2207132;rs6102059;rs6102059;rs6102059;rs2207132;rs74435866;rs73118985;rs74435866;rs73118985;rs34984215;rs75000995;rs73118985;rs62210638;rs73121275;rs62210638;rs73121275;rs1883712;rs926664;rs75000995;rs6029516;rs73121275;rs926664;rs6029516;rs926664;rs6029150;	LDL_cholesterol;Cholesterol;Apolipoprotein_B;LDL_cholesterol;Cholesterol;Apolipoprotein_B;Triglycerides;Cholesterol;Cholesterol;LDL_cholesterol;LDL_cholesterol;Albumin;LDL_cholesterol;Apolipoprotein_B;Apolipoprotein_B;LDL_cholesterol;LDL_cholesterol;Cholesterol;Cholesterol;LDL_cholesterol;Cholesterol;Creatinine;Apolipoprotein_B;Cholesterol;eGFR;Apolipoprotein_B;Cholesterol;	Sinnott-Armstrong_et_al.;Sinnott-Armstrong_et_al.;Sinnott-Armstrong_et_al.;Sinnott-Armstrong_et_al.;Sinnott-Armstrong_et_al.;Sinnott-Armstrong_et_al.;Sinnott-Armstrong_et_al.;Sinnott-Armstrong_et_al.;Sinnott-Armstrong_et_al.;Sinnott-Armstrong_et_al.;Sinnott-Armstrong_et_al.;Sinnott-Armstrong_et_al.;Sinnott-Armstrong_et_al.;Sinnott-Armstrong_et_al.;Sinnott-Armstrong_et_al.;Sinnott-Armstrong_et_al.;Sinnott-Armstrong_et_al.;Sinnott-Armstrong_et_al.;Sinnott-Armstrong_et_al.;Sinnott-Armstrong_et_al.;Sinnott-Armstrong_et_al.;Sinnott-Armstrong_et_al.;Sinnott-Armstrong_et_al.;Sinnott-Armstrong_et_al.;Sinnott-Armstrong_et_al.;Sinnott-Armstrong_et_al.;Sinnott-Armstrong_et_al.;
20_5	20	38485760	40521751	L-LDL-TG	39165692	20:39165692:A:G	rs117113213	a	g	0.0455	0.102944	0.0113664	1.343e-19	18.87	28	0.2838	No	MAFB	MAFB	Biology	91	ApoB;ApoBbyApoA1;DHA;EstC;FAw3;FAw6;FreeC;HDL-TG;IDL-C;IDL-CE;IDL-FC;IDL-L;IDL-P;IDL-PL;IDL-PL_percent;IDL-TG;LA;LDL-C;LDL-TG;L-HDL-CE_percent;L-LDL-C;L-LDL-CE;L-LDL-CE_percent;L-LDL-C_percent;L-LDL-FC;L-LDL-FC_percent;L-LDL-L;L-LDL-P;L-LDL-PL;L-LDL-PL_percent;L-LDL-TG;L-VLDL-PL_percent;M-HDL-CE_percent;M-HDL-TG;M-LDL-C;M-LDL-CE;M-LDL-CE_percent;M-LDL-C_percent;M-LDL-FC;M-LDL-FC_percent;M-LDL-L;M-LDL-P;M-LDL-PL;M-LDL-PL_percent;M-LDL-TG;MUFA;M-VLDL-C;M-VLDL-CE;M-VLDL-FC;M-VLDL-FC_percent;M-VLDL-L;M-VLDL-P;M-VLDL-PL;PC;PUFA;Remnant-C;Serum-C;Serum-TG;SFA;S-LDL-C;S-LDL-CE;S-LDL-CE_percent;S-LDL-C_percent;S-LDL-FC;S-LDL-FC_percent;S-LDL-L;S-LDL-P;S-LDL-PL;S-LDL-PL_percent;S-LDL-TG;SM;S-VLDL-C;S-VLDL-CE;S-VLDL-FC;S-VLDL-L;S-VLDL-P;S-VLDL-PL;S-VLDL-TG;TotCho;TotFA;TotPG;VLDL-C;XS-VLDL-C;XS-VLDL-CE;XS-VLDL-FC;XS-VLDL-L;XS-VLDL-P;XS-VLDL-PL;XS-VLDL-TG;XXL-VLDL-C;XXL-VLDL-CE;	3	region_20_5_locus_1	intergenic_variant	NA	NA	NA	E4_HYPERCHOL (p=8.16206e-12); E4_LIPOPROT (p=1.5417e-14); E4_METABOLIA (p=1.01789e-12); RX_STATIN (p=5.30884e-47);	Hip circumference (Neale B 2017); Medication for cholesterol, blood pressure or diabetes: cholesterol lowering medication (Neale B 2017); Medication for cholesterol, blood pressure or diabetes: none of the above (Neale B 2017); Self-reported high cholesterol (Neale B 2017); Treatment with simvastatin (Neale B 2017);	ApoB (Kettunen J 2016); Cholesterol esters in large LDL (Kettunen J 2016); Cholesterol esters in medium LDL (Kettunen J 2016); Concentration of IDL particles (Kettunen J 2016); Concentration of large LDL particles (Kettunen J 2016); Concentration of medium LDL particles (Kettunen J 2016); Concentration of very small VLDL particles (Kettunen J 2016); Free cholesterol in IDL (Kettunen J 2016); Phospholipids in IDL (Kettunen J 2016); Phospholipids in large LDL (Kettunen J 2016); Phospholipids in very small VLDL (Kettunen J 2016); Total cholesterol in IDL (Kettunen J 2016); Total cholesterol in LDL (Kettunen J 2016); Total cholesterol in large LDL (Kettunen J 2016); Total cholesterol in medium LDL (Kettunen J 2016); Total lipids in IDL (Kettunen J 2016); Total lipids in large LDL (Kettunen J 2016); Total lipids in medium LDL (Kettunen J 2016); Total lipids in very small VLDL (Kettunen J 2016); Triglycerides in IDL (Kettunen J 2016); Triglycerides in very small VLDL (Kettunen J 2016);	rs1883711;rs2207132;rs117113213;rs117113213;rs2207132;rs1883711;rs1883711;rs117113213;rs2207132;rs2207132;rs117113213;rs117113213;rs2207132;rs1883711;rs2207132;rs2207132;rs117113213;rs1883711;rs117113213;rs1883711;rs1883711;	Total_lipids_in_very_small_VLDL;Triglycerides_in_IDL;Triglycerides_in_IDL;Concentration_of_very_small_VLDL_particles;Concentration_of_very_small_VLDL_particles;Phospholipids_in_very_small_VLDL;Concentration_of_IDL_particles;Total_lipids_in_very_small_VLDL;Concentration_of_IDL_particles;Total_lipids_in_very_small_VLDL;Concentration_of_IDL_particles;Phospholipids_in_very_small_VLDL;Phospholipids_in_very_small_VLDL;Total_lipids_in_IDL;Total_lipids_in_IDL;Phospholipids_in_IDL;Total_lipids_in_IDL;Triglycerides_in_IDL;Phospholipids_in_IDL;Phospholipids_in_IDL;Concentration_of_very_small_VLDL_particles;	20:39127668;20:39127668;20:39142516;20:39142516;20:39142516;20:39165692;20:39165692;20:39165692;20:39179822;20:39179822;20:39179822;20:39197335;20:39197335;20:39197335;	rs555128171;rs555128171;rs2207132;rs2207132;rs2207132;rs117113213;rs117113213;rs117113213;rs1883711;rs1883711;rs1883711;rs74698119;rs74698119;rs74698119;	cholesterol;LDL_C;cholesterol;LDL_C;triglyc;cholesterol;LDL_C;triglyc;cholesterol;LDL_C;triglyc;cholesterol;LDL_C;triglyc;	UKBB;UKBB;UKBB;UKBB;UKBB;UKBB;UKBB;UKBB;UKBB;UKBB;UKBB;UKBB;UKBB;UKBB;	20:39142516	rs2207132	39142516;39142516;39142516;39228784;39228784;39228784;39142516;39280362;39093473;39280362;39093473;39647516;38859990;39093473;39151915;39640971;39151915;39640971;39179978;39326151;38859990;39636663;39640971;39326151;39636663;39326151;39125905;	rs2207132;rs2207132;rs2207132;rs6102059;rs6102059;rs6102059;rs2207132;rs74435866;rs73118985;rs74435866;rs73118985;rs34984215;rs75000995;rs73118985;rs62210638;rs73121275;rs62210638;rs73121275;rs1883712;rs926664;rs75000995;rs6029516;rs73121275;rs926664;rs6029516;rs926664;rs6029150;	LDL_cholesterol;Cholesterol;Apolipoprotein_B;LDL_cholesterol;Cholesterol;Apolipoprotein_B;Triglycerides;Cholesterol;Cholesterol;LDL_cholesterol;LDL_cholesterol;Albumin;LDL_cholesterol;Apolipoprotein_B;Apolipoprotein_B;LDL_cholesterol;LDL_cholesterol;Cholesterol;Cholesterol;LDL_cholesterol;Cholesterol;Creatinine;Apolipoprotein_B;Cholesterol;eGFR;Apolipoprotein_B;Cholesterol;	Sinnott-Armstrong_et_al.;Sinnott-Armstrong_et_al.;Sinnott-Armstrong_et_al.;Sinnott-Armstrong_et_al.;Sinnott-Armstrong_et_al.;Sinnott-Armstrong_et_al.;Sinnott-Armstrong_et_al.;Sinnott-Armstrong_et_al.;Sinnott-Armstrong_et_al.;Sinnott-Armstrong_et_al.;Sinnott-Armstrong_et_al.;Sinnott-Armstrong_et_al.;Sinnott-Armstrong_et_al.;Sinnott-Armstrong_et_al.;Sinnott-Armstrong_et_al.;Sinnott-Armstrong_et_al.;Sinnott-Armstrong_et_al.;Sinnott-Armstrong_et_al.;Sinnott-Armstrong_et_al.;Sinnott-Armstrong_et_al.;Sinnott-Armstrong_et_al.;Sinnott-Armstrong_et_al.;Sinnott-Armstrong_et_al.;Sinnott-Armstrong_et_al.;Sinnott-Armstrong_et_al.;Sinnott-Armstrong_et_al.;Sinnott-Armstrong_et_al.;
20_5	20	38485760	40521751	S-LDL-PL_percent	39165692	20:39165692:A:G	rs117113213	a	g	0.0453	-0.101337	0.011289	2.793e-19	18.55	28	0.7528	No	MAFB	MAFB	Biology	91	ApoB;ApoBbyApoA1;DHA;EstC;FAw3;FAw6;FreeC;HDL-TG;IDL-C;IDL-CE;IDL-FC;IDL-L;IDL-P;IDL-PL;IDL-PL_percent;IDL-TG;LA;LDL-C;LDL-TG;L-HDL-CE_percent;L-LDL-C;L-LDL-CE;L-LDL-CE_percent;L-LDL-C_percent;L-LDL-FC;L-LDL-FC_percent;L-LDL-L;L-LDL-P;L-LDL-PL;L-LDL-PL_percent;L-LDL-TG;L-VLDL-PL_percent;M-HDL-CE_percent;M-HDL-TG;M-LDL-C;M-LDL-CE;M-LDL-CE_percent;M-LDL-C_percent;M-LDL-FC;M-LDL-FC_percent;M-LDL-L;M-LDL-P;M-LDL-PL;M-LDL-PL_percent;M-LDL-TG;MUFA;M-VLDL-C;M-VLDL-CE;M-VLDL-FC;M-VLDL-FC_percent;M-VLDL-L;M-VLDL-P;M-VLDL-PL;PC;PUFA;Remnant-C;Serum-C;Serum-TG;SFA;S-LDL-C;S-LDL-CE;S-LDL-CE_percent;S-LDL-C_percent;S-LDL-FC;S-LDL-FC_percent;S-LDL-L;S-LDL-P;S-LDL-PL;S-LDL-PL_percent;S-LDL-TG;SM;S-VLDL-C;S-VLDL-CE;S-VLDL-FC;S-VLDL-L;S-VLDL-P;S-VLDL-PL;S-VLDL-TG;TotCho;TotFA;TotPG;VLDL-C;XS-VLDL-C;XS-VLDL-CE;XS-VLDL-FC;XS-VLDL-L;XS-VLDL-P;XS-VLDL-PL;XS-VLDL-TG;XXL-VLDL-C;XXL-VLDL-CE;	3	region_20_5_locus_1	intergenic_variant	NA	NA	NA	E4_HYPERCHOL (p=8.16206e-12); E4_LIPOPROT (p=1.5417e-14); E4_METABOLIA (p=1.01789e-12); RX_STATIN (p=5.30884e-47);	Hip circumference (Neale B 2017); Medication for cholesterol, blood pressure or diabetes: cholesterol lowering medication (Neale B 2017); Medication for cholesterol, blood pressure or diabetes: none of the above (Neale B 2017); Self-reported high cholesterol (Neale B 2017); Treatment with simvastatin (Neale B 2017);	ApoB (Kettunen J 2016); Cholesterol esters in large LDL (Kettunen J 2016); Cholesterol esters in medium LDL (Kettunen J 2016); Concentration of IDL particles (Kettunen J 2016); Concentration of large LDL particles (Kettunen J 2016); Concentration of medium LDL particles (Kettunen J 2016); Concentration of very small VLDL particles (Kettunen J 2016); Free cholesterol in IDL (Kettunen J 2016); Phospholipids in IDL (Kettunen J 2016); Phospholipids in large LDL (Kettunen J 2016); Phospholipids in very small VLDL (Kettunen J 2016); Total cholesterol in IDL (Kettunen J 2016); Total cholesterol in LDL (Kettunen J 2016); Total cholesterol in large LDL (Kettunen J 2016); Total cholesterol in medium LDL (Kettunen J 2016); Total lipids in IDL (Kettunen J 2016); Total lipids in large LDL (Kettunen J 2016); Total lipids in medium LDL (Kettunen J 2016); Total lipids in very small VLDL (Kettunen J 2016); Triglycerides in IDL (Kettunen J 2016); Triglycerides in very small VLDL (Kettunen J 2016);	rs1883711;rs2207132;rs117113213;rs117113213;rs2207132;rs1883711;rs1883711;rs117113213;rs2207132;rs2207132;rs117113213;rs117113213;rs2207132;rs1883711;rs2207132;rs2207132;rs117113213;rs1883711;rs117113213;rs1883711;rs1883711;	Total_lipids_in_very_small_VLDL;Triglycerides_in_IDL;Triglycerides_in_IDL;Concentration_of_very_small_VLDL_particles;Concentration_of_very_small_VLDL_particles;Phospholipids_in_very_small_VLDL;Concentration_of_IDL_particles;Total_lipids_in_very_small_VLDL;Concentration_of_IDL_particles;Total_lipids_in_very_small_VLDL;Concentration_of_IDL_particles;Phospholipids_in_very_small_VLDL;Phospholipids_in_very_small_VLDL;Total_lipids_in_IDL;Total_lipids_in_IDL;Phospholipids_in_IDL;Total_lipids_in_IDL;Triglycerides_in_IDL;Phospholipids_in_IDL;Phospholipids_in_IDL;Concentration_of_very_small_VLDL_particles;	20:39127668;20:39127668;20:39142516;20:39142516;20:39142516;20:39165692;20:39165692;20:39165692;20:39179822;20:39179822;20:39179822;20:39197335;20:39197335;20:39197335;	rs555128171;rs555128171;rs2207132;rs2207132;rs2207132;rs117113213;rs117113213;rs117113213;rs1883711;rs1883711;rs1883711;rs74698119;rs74698119;rs74698119;	cholesterol;LDL_C;cholesterol;LDL_C;triglyc;cholesterol;LDL_C;triglyc;cholesterol;LDL_C;triglyc;cholesterol;LDL_C;triglyc;	UKBB;UKBB;UKBB;UKBB;UKBB;UKBB;UKBB;UKBB;UKBB;UKBB;UKBB;UKBB;UKBB;UKBB;	20:39142516	rs2207132	39142516;39142516;39142516;39228784;39228784;39228784;39142516;39280362;39093473;39280362;39093473;39647516;38859990;39093473;39151915;39640971;39151915;39640971;39179978;39326151;38859990;39636663;39640971;39326151;39636663;39326151;39125905;	rs2207132;rs2207132;rs2207132;rs6102059;rs6102059;rs6102059;rs2207132;rs74435866;rs73118985;rs74435866;rs73118985;rs34984215;rs75000995;rs73118985;rs62210638;rs73121275;rs62210638;rs73121275;rs1883712;rs926664;rs75000995;rs6029516;rs73121275;rs926664;rs6029516;rs926664;rs6029150;	LDL_cholesterol;Cholesterol;Apolipoprotein_B;LDL_cholesterol;Cholesterol;Apolipoprotein_B;Triglycerides;Cholesterol;Cholesterol;LDL_cholesterol;LDL_cholesterol;Albumin;LDL_cholesterol;Apolipoprotein_B;Apolipoprotein_B;LDL_cholesterol;LDL_cholesterol;Cholesterol;Cholesterol;LDL_cholesterol;Cholesterol;Creatinine;Apolipoprotein_B;Cholesterol;eGFR;Apolipoprotein_B;Cholesterol;	Sinnott-Armstrong_et_al.;Sinnott-Armstrong_et_al.;Sinnott-Armstrong_et_al.;Sinnott-Armstrong_et_al.;Sinnott-Armstrong_et_al.;Sinnott-Armstrong_et_al.;Sinnott-Armstrong_et_al.;Sinnott-Armstrong_et_al.;Sinnott-Armstrong_et_al.;Sinnott-Armstrong_et_al.;Sinnott-Armstrong_et_al.;Sinnott-Armstrong_et_al.;Sinnott-Armstrong_et_al.;Sinnott-Armstrong_et_al.;Sinnott-Armstrong_et_al.;Sinnott-Armstrong_et_al.;Sinnott-Armstrong_et_al.;Sinnott-Armstrong_et_al.;Sinnott-Armstrong_et_al.;Sinnott-Armstrong_et_al.;Sinnott-Armstrong_et_al.;Sinnott-Armstrong_et_al.;Sinnott-Armstrong_et_al.;Sinnott-Armstrong_et_al.;Sinnott-Armstrong_et_al.;Sinnott-Armstrong_et_al.;Sinnott-Armstrong_et_al.;
20_5	20	38485760	40521751	M-VLDL-CE	39165692	20:39165692:A:G	rs117113213	a	g	0.0454	0.101975	0.0113784	3.186e-19	18.5	28	0.6464	No	MAFB	MAFB	Biology	91	ApoB;ApoBbyApoA1;DHA;EstC;FAw3;FAw6;FreeC;HDL-TG;IDL-C;IDL-CE;IDL-FC;IDL-L;IDL-P;IDL-PL;IDL-PL_percent;IDL-TG;LA;LDL-C;LDL-TG;L-HDL-CE_percent;L-LDL-C;L-LDL-CE;L-LDL-CE_percent;L-LDL-C_percent;L-LDL-FC;L-LDL-FC_percent;L-LDL-L;L-LDL-P;L-LDL-PL;L-LDL-PL_percent;L-LDL-TG;L-VLDL-PL_percent;M-HDL-CE_percent;M-HDL-TG;M-LDL-C;M-LDL-CE;M-LDL-CE_percent;M-LDL-C_percent;M-LDL-FC;M-LDL-FC_percent;M-LDL-L;M-LDL-P;M-LDL-PL;M-LDL-PL_percent;M-LDL-TG;MUFA;M-VLDL-C;M-VLDL-CE;M-VLDL-FC;M-VLDL-FC_percent;M-VLDL-L;M-VLDL-P;M-VLDL-PL;PC;PUFA;Remnant-C;Serum-C;Serum-TG;SFA;S-LDL-C;S-LDL-CE;S-LDL-CE_percent;S-LDL-C_percent;S-LDL-FC;S-LDL-FC_percent;S-LDL-L;S-LDL-P;S-LDL-PL;S-LDL-PL_percent;S-LDL-TG;SM;S-VLDL-C;S-VLDL-CE;S-VLDL-FC;S-VLDL-L;S-VLDL-P;S-VLDL-PL;S-VLDL-TG;TotCho;TotFA;TotPG;VLDL-C;XS-VLDL-C;XS-VLDL-CE;XS-VLDL-FC;XS-VLDL-L;XS-VLDL-P;XS-VLDL-PL;XS-VLDL-TG;XXL-VLDL-C;XXL-VLDL-CE;	3	region_20_5_locus_1	intergenic_variant	NA	NA	NA	E4_HYPERCHOL (p=8.16206e-12); E4_LIPOPROT (p=1.5417e-14); E4_METABOLIA (p=1.01789e-12); RX_STATIN (p=5.30884e-47);	Hip circumference (Neale B 2017); Medication for cholesterol, blood pressure or diabetes: cholesterol lowering medication (Neale B 2017); Medication for cholesterol, blood pressure or diabetes: none of the above (Neale B 2017); Self-reported high cholesterol (Neale B 2017); Treatment with simvastatin (Neale B 2017);	ApoB (Kettunen J 2016); Cholesterol esters in large LDL (Kettunen J 2016); Cholesterol esters in medium LDL (Kettunen J 2016); Concentration of IDL particles (Kettunen J 2016); Concentration of large LDL particles (Kettunen J 2016); Concentration of medium LDL particles (Kettunen J 2016); Concentration of very small VLDL particles (Kettunen J 2016); Free cholesterol in IDL (Kettunen J 2016); Phospholipids in IDL (Kettunen J 2016); Phospholipids in large LDL (Kettunen J 2016); Phospholipids in very small VLDL (Kettunen J 2016); Total cholesterol in IDL (Kettunen J 2016); Total cholesterol in LDL (Kettunen J 2016); Total cholesterol in large LDL (Kettunen J 2016); Total cholesterol in medium LDL (Kettunen J 2016); Total lipids in IDL (Kettunen J 2016); Total lipids in large LDL (Kettunen J 2016); Total lipids in medium LDL (Kettunen J 2016); Total lipids in very small VLDL (Kettunen J 2016); Triglycerides in IDL (Kettunen J 2016); Triglycerides in very small VLDL (Kettunen J 2016);	rs1883711;rs2207132;rs117113213;rs117113213;rs2207132;rs1883711;rs1883711;rs117113213;rs2207132;rs2207132;rs117113213;rs117113213;rs2207132;rs1883711;rs2207132;rs2207132;rs117113213;rs1883711;rs117113213;rs1883711;rs1883711;	Total_lipids_in_very_small_VLDL;Triglycerides_in_IDL;Triglycerides_in_IDL;Concentration_of_very_small_VLDL_particles;Concentration_of_very_small_VLDL_particles;Phospholipids_in_very_small_VLDL;Concentration_of_IDL_particles;Total_lipids_in_very_small_VLDL;Concentration_of_IDL_particles;Total_lipids_in_very_small_VLDL;Concentration_of_IDL_particles;Phospholipids_in_very_small_VLDL;Phospholipids_in_very_small_VLDL;Total_lipids_in_IDL;Total_lipids_in_IDL;Phospholipids_in_IDL;Total_lipids_in_IDL;Triglycerides_in_IDL;Phospholipids_in_IDL;Phospholipids_in_IDL;Concentration_of_very_small_VLDL_particles;	20:39127668;20:39127668;20:39142516;20:39142516;20:39142516;20:39165692;20:39165692;20:39165692;20:39179822;20:39179822;20:39179822;20:39197335;20:39197335;20:39197335;	rs555128171;rs555128171;rs2207132;rs2207132;rs2207132;rs117113213;rs117113213;rs117113213;rs1883711;rs1883711;rs1883711;rs74698119;rs74698119;rs74698119;	cholesterol;LDL_C;cholesterol;LDL_C;triglyc;cholesterol;LDL_C;triglyc;cholesterol;LDL_C;triglyc;cholesterol;LDL_C;triglyc;	UKBB;UKBB;UKBB;UKBB;UKBB;UKBB;UKBB;UKBB;UKBB;UKBB;UKBB;UKBB;UKBB;UKBB;	20:39142516	rs2207132	39142516;39142516;39142516;39228784;39228784;39228784;39142516;39280362;39093473;39280362;39093473;39647516;38859990;39093473;39151915;39640971;39151915;39640971;39179978;39326151;38859990;39636663;39640971;39326151;39636663;39326151;39125905;	rs2207132;rs2207132;rs2207132;rs6102059;rs6102059;rs6102059;rs2207132;rs74435866;rs73118985;rs74435866;rs73118985;rs34984215;rs75000995;rs73118985;rs62210638;rs73121275;rs62210638;rs73121275;rs1883712;rs926664;rs75000995;rs6029516;rs73121275;rs926664;rs6029516;rs926664;rs6029150;	LDL_cholesterol;Cholesterol;Apolipoprotein_B;LDL_cholesterol;Cholesterol;Apolipoprotein_B;Triglycerides;Cholesterol;Cholesterol;LDL_cholesterol;LDL_cholesterol;Albumin;LDL_cholesterol;Apolipoprotein_B;Apolipoprotein_B;LDL_cholesterol;LDL_cholesterol;Cholesterol;Cholesterol;LDL_cholesterol;Cholesterol;Creatinine;Apolipoprotein_B;Cholesterol;eGFR;Apolipoprotein_B;Cholesterol;	Sinnott-Armstrong_et_al.;Sinnott-Armstrong_et_al.;Sinnott-Armstrong_et_al.;Sinnott-Armstrong_et_al.;Sinnott-Armstrong_et_al.;Sinnott-Armstrong_et_al.;Sinnott-Armstrong_et_al.;Sinnott-Armstrong_et_al.;Sinnott-Armstrong_et_al.;Sinnott-Armstrong_et_al.;Sinnott-Armstrong_et_al.;Sinnott-Armstrong_et_al.;Sinnott-Armstrong_et_al.;Sinnott-Armstrong_et_al.;Sinnott-Armstrong_et_al.;Sinnott-Armstrong_et_al.;Sinnott-Armstrong_et_al.;Sinnott-Armstrong_et_al.;Sinnott-Armstrong_et_al.;Sinnott-Armstrong_et_al.;Sinnott-Armstrong_et_al.;Sinnott-Armstrong_et_al.;Sinnott-Armstrong_et_al.;Sinnott-Armstrong_et_al.;Sinnott-Armstrong_et_al.;Sinnott-Armstrong_et_al.;Sinnott-Armstrong_et_al.;
20_5	20	38485760	40521751	S-VLDL-PL	39165692	20:39165692:A:G	rs117113213	a	g	0.0455	0.101573	0.0113611	3.876e-19	18.41	28	0.5359	No	MAFB	MAFB	Biology	91	ApoB;ApoBbyApoA1;DHA;EstC;FAw3;FAw6;FreeC;HDL-TG;IDL-C;IDL-CE;IDL-FC;IDL-L;IDL-P;IDL-PL;IDL-PL_percent;IDL-TG;LA;LDL-C;LDL-TG;L-HDL-CE_percent;L-LDL-C;L-LDL-CE;L-LDL-CE_percent;L-LDL-C_percent;L-LDL-FC;L-LDL-FC_percent;L-LDL-L;L-LDL-P;L-LDL-PL;L-LDL-PL_percent;L-LDL-TG;L-VLDL-PL_percent;M-HDL-CE_percent;M-HDL-TG;M-LDL-C;M-LDL-CE;M-LDL-CE_percent;M-LDL-C_percent;M-LDL-FC;M-LDL-FC_percent;M-LDL-L;M-LDL-P;M-LDL-PL;M-LDL-PL_percent;M-LDL-TG;MUFA;M-VLDL-C;M-VLDL-CE;M-VLDL-FC;M-VLDL-FC_percent;M-VLDL-L;M-VLDL-P;M-VLDL-PL;PC;PUFA;Remnant-C;Serum-C;Serum-TG;SFA;S-LDL-C;S-LDL-CE;S-LDL-CE_percent;S-LDL-C_percent;S-LDL-FC;S-LDL-FC_percent;S-LDL-L;S-LDL-P;S-LDL-PL;S-LDL-PL_percent;S-LDL-TG;SM;S-VLDL-C;S-VLDL-CE;S-VLDL-FC;S-VLDL-L;S-VLDL-P;S-VLDL-PL;S-VLDL-TG;TotCho;TotFA;TotPG;VLDL-C;XS-VLDL-C;XS-VLDL-CE;XS-VLDL-FC;XS-VLDL-L;XS-VLDL-P;XS-VLDL-PL;XS-VLDL-TG;XXL-VLDL-C;XXL-VLDL-CE;	3	region_20_5_locus_1	intergenic_variant	NA	NA	NA	E4_HYPERCHOL (p=8.16206e-12); E4_LIPOPROT (p=1.5417e-14); E4_METABOLIA (p=1.01789e-12); RX_STATIN (p=5.30884e-47);	Hip circumference (Neale B 2017); Medication for cholesterol, blood pressure or diabetes: cholesterol lowering medication (Neale B 2017); Medication for cholesterol, blood pressure or diabetes: none of the above (Neale B 2017); Self-reported high cholesterol (Neale B 2017); Treatment with simvastatin (Neale B 2017);	ApoB (Kettunen J 2016); Cholesterol esters in large LDL (Kettunen J 2016); Cholesterol esters in medium LDL (Kettunen J 2016); Concentration of IDL particles (Kettunen J 2016); Concentration of large LDL particles (Kettunen J 2016); Concentration of medium LDL particles (Kettunen J 2016); Concentration of very small VLDL particles (Kettunen J 2016); Free cholesterol in IDL (Kettunen J 2016); Phospholipids in IDL (Kettunen J 2016); Phospholipids in large LDL (Kettunen J 2016); Phospholipids in very small VLDL (Kettunen J 2016); Total cholesterol in IDL (Kettunen J 2016); Total cholesterol in LDL (Kettunen J 2016); Total cholesterol in large LDL (Kettunen J 2016); Total cholesterol in medium LDL (Kettunen J 2016); Total lipids in IDL (Kettunen J 2016); Total lipids in large LDL (Kettunen J 2016); Total lipids in medium LDL (Kettunen J 2016); Total lipids in very small VLDL (Kettunen J 2016); Triglycerides in IDL (Kettunen J 2016); Triglycerides in very small VLDL (Kettunen J 2016);	rs1883711;rs2207132;rs117113213;rs117113213;rs2207132;rs1883711;rs1883711;rs117113213;rs2207132;rs2207132;rs117113213;rs117113213;rs2207132;rs1883711;rs2207132;rs2207132;rs117113213;rs1883711;rs117113213;rs1883711;rs1883711;	Total_lipids_in_very_small_VLDL;Triglycerides_in_IDL;Triglycerides_in_IDL;Concentration_of_very_small_VLDL_particles;Concentration_of_very_small_VLDL_particles;Phospholipids_in_very_small_VLDL;Concentration_of_IDL_particles;Total_lipids_in_very_small_VLDL;Concentration_of_IDL_particles;Total_lipids_in_very_small_VLDL;Concentration_of_IDL_particles;Phospholipids_in_very_small_VLDL;Phospholipids_in_very_small_VLDL;Total_lipids_in_IDL;Total_lipids_in_IDL;Phospholipids_in_IDL;Total_lipids_in_IDL;Triglycerides_in_IDL;Phospholipids_in_IDL;Phospholipids_in_IDL;Concentration_of_very_small_VLDL_particles;	20:39127668;20:39127668;20:39142516;20:39142516;20:39142516;20:39165692;20:39165692;20:39165692;20:39179822;20:39179822;20:39179822;20:39197335;20:39197335;20:39197335;	rs555128171;rs555128171;rs2207132;rs2207132;rs2207132;rs117113213;rs117113213;rs117113213;rs1883711;rs1883711;rs1883711;rs74698119;rs74698119;rs74698119;	cholesterol;LDL_C;cholesterol;LDL_C;triglyc;cholesterol;LDL_C;triglyc;cholesterol;LDL_C;triglyc;cholesterol;LDL_C;triglyc;	UKBB;UKBB;UKBB;UKBB;UKBB;UKBB;UKBB;UKBB;UKBB;UKBB;UKBB;UKBB;UKBB;UKBB;	20:39142516	rs2207132	39142516;39142516;39142516;39228784;39228784;39228784;39142516;39280362;39093473;39280362;39093473;39647516;38859990;39093473;39151915;39640971;39151915;39640971;39179978;39326151;38859990;39636663;39640971;39326151;39636663;39326151;39125905;	rs2207132;rs2207132;rs2207132;rs6102059;rs6102059;rs6102059;rs2207132;rs74435866;rs73118985;rs74435866;rs73118985;rs34984215;rs75000995;rs73118985;rs62210638;rs73121275;rs62210638;rs73121275;rs1883712;rs926664;rs75000995;rs6029516;rs73121275;rs926664;rs6029516;rs926664;rs6029150;	LDL_cholesterol;Cholesterol;Apolipoprotein_B;LDL_cholesterol;Cholesterol;Apolipoprotein_B;Triglycerides;Cholesterol;Cholesterol;LDL_cholesterol;LDL_cholesterol;Albumin;LDL_cholesterol;Apolipoprotein_B;Apolipoprotein_B;LDL_cholesterol;LDL_cholesterol;Cholesterol;Cholesterol;LDL_cholesterol;Cholesterol;Creatinine;Apolipoprotein_B;Cholesterol;eGFR;Apolipoprotein_B;Cholesterol;	Sinnott-Armstrong_et_al.;Sinnott-Armstrong_et_al.;Sinnott-Armstrong_et_al.;Sinnott-Armstrong_et_al.;Sinnott-Armstrong_et_al.;Sinnott-Armstrong_et_al.;Sinnott-Armstrong_et_al.;Sinnott-Armstrong_et_al.;Sinnott-Armstrong_et_al.;Sinnott-Armstrong_et_al.;Sinnott-Armstrong_et_al.;Sinnott-Armstrong_et_al.;Sinnott-Armstrong_et_al.;Sinnott-Armstrong_et_al.;Sinnott-Armstrong_et_al.;Sinnott-Armstrong_et_al.;Sinnott-Armstrong_et_al.;Sinnott-Armstrong_et_al.;Sinnott-Armstrong_et_al.;Sinnott-Armstrong_et_al.;Sinnott-Armstrong_et_al.;Sinnott-Armstrong_et_al.;Sinnott-Armstrong_et_al.;Sinnott-Armstrong_et_al.;Sinnott-Armstrong_et_al.;Sinnott-Armstrong_et_al.;Sinnott-Armstrong_et_al.;
20_5	20	38485760	40521751	LDL-TG	39165692	20:39165692:A:G	rs117113213	a	g	0.0455	0.101574	0.0113652	3.99e-19	18.4	28	0.3717	No	MAFB	MAFB	Biology	91	ApoB;ApoBbyApoA1;DHA;EstC;FAw3;FAw6;FreeC;HDL-TG;IDL-C;IDL-CE;IDL-FC;IDL-L;IDL-P;IDL-PL;IDL-PL_percent;IDL-TG;LA;LDL-C;LDL-TG;L-HDL-CE_percent;L-LDL-C;L-LDL-CE;L-LDL-CE_percent;L-LDL-C_percent;L-LDL-FC;L-LDL-FC_percent;L-LDL-L;L-LDL-P;L-LDL-PL;L-LDL-PL_percent;L-LDL-TG;L-VLDL-PL_percent;M-HDL-CE_percent;M-HDL-TG;M-LDL-C;M-LDL-CE;M-LDL-CE_percent;M-LDL-C_percent;M-LDL-FC;M-LDL-FC_percent;M-LDL-L;M-LDL-P;M-LDL-PL;M-LDL-PL_percent;M-LDL-TG;MUFA;M-VLDL-C;M-VLDL-CE;M-VLDL-FC;M-VLDL-FC_percent;M-VLDL-L;M-VLDL-P;M-VLDL-PL;PC;PUFA;Remnant-C;Serum-C;Serum-TG;SFA;S-LDL-C;S-LDL-CE;S-LDL-CE_percent;S-LDL-C_percent;S-LDL-FC;S-LDL-FC_percent;S-LDL-L;S-LDL-P;S-LDL-PL;S-LDL-PL_percent;S-LDL-TG;SM;S-VLDL-C;S-VLDL-CE;S-VLDL-FC;S-VLDL-L;S-VLDL-P;S-VLDL-PL;S-VLDL-TG;TotCho;TotFA;TotPG;VLDL-C;XS-VLDL-C;XS-VLDL-CE;XS-VLDL-FC;XS-VLDL-L;XS-VLDL-P;XS-VLDL-PL;XS-VLDL-TG;XXL-VLDL-C;XXL-VLDL-CE;	3	region_20_5_locus_1	intergenic_variant	NA	NA	NA	E4_HYPERCHOL (p=8.16206e-12); E4_LIPOPROT (p=1.5417e-14); E4_METABOLIA (p=1.01789e-12); RX_STATIN (p=5.30884e-47);	Hip circumference (Neale B 2017); Medication for cholesterol, blood pressure or diabetes: cholesterol lowering medication (Neale B 2017); Medication for cholesterol, blood pressure or diabetes: none of the above (Neale B 2017); Self-reported high cholesterol (Neale B 2017); Treatment with simvastatin (Neale B 2017);	ApoB (Kettunen J 2016); Cholesterol esters in large LDL (Kettunen J 2016); Cholesterol esters in medium LDL (Kettunen J 2016); Concentration of IDL particles (Kettunen J 2016); Concentration of large LDL particles (Kettunen J 2016); Concentration of medium LDL particles (Kettunen J 2016); Concentration of very small VLDL particles (Kettunen J 2016); Free cholesterol in IDL (Kettunen J 2016); Phospholipids in IDL (Kettunen J 2016); Phospholipids in large LDL (Kettunen J 2016); Phospholipids in very small VLDL (Kettunen J 2016); Total cholesterol in IDL (Kettunen J 2016); Total cholesterol in LDL (Kettunen J 2016); Total cholesterol in large LDL (Kettunen J 2016); Total cholesterol in medium LDL (Kettunen J 2016); Total lipids in IDL (Kettunen J 2016); Total lipids in large LDL (Kettunen J 2016); Total lipids in medium LDL (Kettunen J 2016); Total lipids in very small VLDL (Kettunen J 2016); Triglycerides in IDL (Kettunen J 2016); Triglycerides in very small VLDL (Kettunen J 2016);	rs1883711;rs2207132;rs117113213;rs117113213;rs2207132;rs1883711;rs1883711;rs117113213;rs2207132;rs2207132;rs117113213;rs117113213;rs2207132;rs1883711;rs2207132;rs2207132;rs117113213;rs1883711;rs117113213;rs1883711;rs1883711;	Total_lipids_in_very_small_VLDL;Triglycerides_in_IDL;Triglycerides_in_IDL;Concentration_of_very_small_VLDL_particles;Concentration_of_very_small_VLDL_particles;Phospholipids_in_very_small_VLDL;Concentration_of_IDL_particles;Total_lipids_in_very_small_VLDL;Concentration_of_IDL_particles;Total_lipids_in_very_small_VLDL;Concentration_of_IDL_particles;Phospholipids_in_very_small_VLDL;Phospholipids_in_very_small_VLDL;Total_lipids_in_IDL;Total_lipids_in_IDL;Phospholipids_in_IDL;Total_lipids_in_IDL;Triglycerides_in_IDL;Phospholipids_in_IDL;Phospholipids_in_IDL;Concentration_of_very_small_VLDL_particles;	20:39127668;20:39127668;20:39142516;20:39142516;20:39142516;20:39165692;20:39165692;20:39165692;20:39179822;20:39179822;20:39179822;20:39197335;20:39197335;20:39197335;	rs555128171;rs555128171;rs2207132;rs2207132;rs2207132;rs117113213;rs117113213;rs117113213;rs1883711;rs1883711;rs1883711;rs74698119;rs74698119;rs74698119;	cholesterol;LDL_C;cholesterol;LDL_C;triglyc;cholesterol;LDL_C;triglyc;cholesterol;LDL_C;triglyc;cholesterol;LDL_C;triglyc;	UKBB;UKBB;UKBB;UKBB;UKBB;UKBB;UKBB;UKBB;UKBB;UKBB;UKBB;UKBB;UKBB;UKBB;	20:39142516	rs2207132	39142516;39142516;39142516;39228784;39228784;39228784;39142516;39280362;39093473;39280362;39093473;39647516;38859990;39093473;39151915;39640971;39151915;39640971;39179978;39326151;38859990;39636663;39640971;39326151;39636663;39326151;39125905;	rs2207132;rs2207132;rs2207132;rs6102059;rs6102059;rs6102059;rs2207132;rs74435866;rs73118985;rs74435866;rs73118985;rs34984215;rs75000995;rs73118985;rs62210638;rs73121275;rs62210638;rs73121275;rs1883712;rs926664;rs75000995;rs6029516;rs73121275;rs926664;rs6029516;rs926664;rs6029150;	LDL_cholesterol;Cholesterol;Apolipoprotein_B;LDL_cholesterol;Cholesterol;Apolipoprotein_B;Triglycerides;Cholesterol;Cholesterol;LDL_cholesterol;LDL_cholesterol;Albumin;LDL_cholesterol;Apolipoprotein_B;Apolipoprotein_B;LDL_cholesterol;LDL_cholesterol;Cholesterol;Cholesterol;LDL_cholesterol;Cholesterol;Creatinine;Apolipoprotein_B;Cholesterol;eGFR;Apolipoprotein_B;Cholesterol;	Sinnott-Armstrong_et_al.;Sinnott-Armstrong_et_al.;Sinnott-Armstrong_et_al.;Sinnott-Armstrong_et_al.;Sinnott-Armstrong_et_al.;Sinnott-Armstrong_et_al.;Sinnott-Armstrong_et_al.;Sinnott-Armstrong_et_al.;Sinnott-Armstrong_et_al.;Sinnott-Armstrong_et_al.;Sinnott-Armstrong_et_al.;Sinnott-Armstrong_et_al.;Sinnott-Armstrong_et_al.;Sinnott-Armstrong_et_al.;Sinnott-Armstrong_et_al.;Sinnott-Armstrong_et_al.;Sinnott-Armstrong_et_al.;Sinnott-Armstrong_et_al.;Sinnott-Armstrong_et_al.;Sinnott-Armstrong_et_al.;Sinnott-Armstrong_et_al.;Sinnott-Armstrong_et_al.;Sinnott-Armstrong_et_al.;Sinnott-Armstrong_et_al.;Sinnott-Armstrong_et_al.;Sinnott-Armstrong_et_al.;Sinnott-Armstrong_et_al.;
20_5	20	38485760	40521751	S-VLDL-L	39165692	20:39165692:A:G	rs117113213	a	g	0.0454	0.100899	0.0113593	6.54e-19	18.18	28	0.4911	No	MAFB	MAFB	Biology	91	ApoB;ApoBbyApoA1;DHA;EstC;FAw3;FAw6;FreeC;HDL-TG;IDL-C;IDL-CE;IDL-FC;IDL-L;IDL-P;IDL-PL;IDL-PL_percent;IDL-TG;LA;LDL-C;LDL-TG;L-HDL-CE_percent;L-LDL-C;L-LDL-CE;L-LDL-CE_percent;L-LDL-C_percent;L-LDL-FC;L-LDL-FC_percent;L-LDL-L;L-LDL-P;L-LDL-PL;L-LDL-PL_percent;L-LDL-TG;L-VLDL-PL_percent;M-HDL-CE_percent;M-HDL-TG;M-LDL-C;M-LDL-CE;M-LDL-CE_percent;M-LDL-C_percent;M-LDL-FC;M-LDL-FC_percent;M-LDL-L;M-LDL-P;M-LDL-PL;M-LDL-PL_percent;M-LDL-TG;MUFA;M-VLDL-C;M-VLDL-CE;M-VLDL-FC;M-VLDL-FC_percent;M-VLDL-L;M-VLDL-P;M-VLDL-PL;PC;PUFA;Remnant-C;Serum-C;Serum-TG;SFA;S-LDL-C;S-LDL-CE;S-LDL-CE_percent;S-LDL-C_percent;S-LDL-FC;S-LDL-FC_percent;S-LDL-L;S-LDL-P;S-LDL-PL;S-LDL-PL_percent;S-LDL-TG;SM;S-VLDL-C;S-VLDL-CE;S-VLDL-FC;S-VLDL-L;S-VLDL-P;S-VLDL-PL;S-VLDL-TG;TotCho;TotFA;TotPG;VLDL-C;XS-VLDL-C;XS-VLDL-CE;XS-VLDL-FC;XS-VLDL-L;XS-VLDL-P;XS-VLDL-PL;XS-VLDL-TG;XXL-VLDL-C;XXL-VLDL-CE;	3	region_20_5_locus_1	intergenic_variant	NA	NA	NA	E4_HYPERCHOL (p=8.16206e-12); E4_LIPOPROT (p=1.5417e-14); E4_METABOLIA (p=1.01789e-12); RX_STATIN (p=5.30884e-47);	Hip circumference (Neale B 2017); Medication for cholesterol, blood pressure or diabetes: cholesterol lowering medication (Neale B 2017); Medication for cholesterol, blood pressure or diabetes: none of the above (Neale B 2017); Self-reported high cholesterol (Neale B 2017); Treatment with simvastatin (Neale B 2017);	ApoB (Kettunen J 2016); Cholesterol esters in large LDL (Kettunen J 2016); Cholesterol esters in medium LDL (Kettunen J 2016); Concentration of IDL particles (Kettunen J 2016); Concentration of large LDL particles (Kettunen J 2016); Concentration of medium LDL particles (Kettunen J 2016); Concentration of very small VLDL particles (Kettunen J 2016); Free cholesterol in IDL (Kettunen J 2016); Phospholipids in IDL (Kettunen J 2016); Phospholipids in large LDL (Kettunen J 2016); Phospholipids in very small VLDL (Kettunen J 2016); Total cholesterol in IDL (Kettunen J 2016); Total cholesterol in LDL (Kettunen J 2016); Total cholesterol in large LDL (Kettunen J 2016); Total cholesterol in medium LDL (Kettunen J 2016); Total lipids in IDL (Kettunen J 2016); Total lipids in large LDL (Kettunen J 2016); Total lipids in medium LDL (Kettunen J 2016); Total lipids in very small VLDL (Kettunen J 2016); Triglycerides in IDL (Kettunen J 2016); Triglycerides in very small VLDL (Kettunen J 2016);	rs1883711;rs2207132;rs117113213;rs117113213;rs2207132;rs1883711;rs1883711;rs117113213;rs2207132;rs2207132;rs117113213;rs117113213;rs2207132;rs1883711;rs2207132;rs2207132;rs117113213;rs1883711;rs117113213;rs1883711;rs1883711;	Total_lipids_in_very_small_VLDL;Triglycerides_in_IDL;Triglycerides_in_IDL;Concentration_of_very_small_VLDL_particles;Concentration_of_very_small_VLDL_particles;Phospholipids_in_very_small_VLDL;Concentration_of_IDL_particles;Total_lipids_in_very_small_VLDL;Concentration_of_IDL_particles;Total_lipids_in_very_small_VLDL;Concentration_of_IDL_particles;Phospholipids_in_very_small_VLDL;Phospholipids_in_very_small_VLDL;Total_lipids_in_IDL;Total_lipids_in_IDL;Phospholipids_in_IDL;Total_lipids_in_IDL;Triglycerides_in_IDL;Phospholipids_in_IDL;Phospholipids_in_IDL;Concentration_of_very_small_VLDL_particles;	20:39127668;20:39127668;20:39142516;20:39142516;20:39142516;20:39165692;20:39165692;20:39165692;20:39179822;20:39179822;20:39179822;20:39197335;20:39197335;20:39197335;	rs555128171;rs555128171;rs2207132;rs2207132;rs2207132;rs117113213;rs117113213;rs117113213;rs1883711;rs1883711;rs1883711;rs74698119;rs74698119;rs74698119;	cholesterol;LDL_C;cholesterol;LDL_C;triglyc;cholesterol;LDL_C;triglyc;cholesterol;LDL_C;triglyc;cholesterol;LDL_C;triglyc;	UKBB;UKBB;UKBB;UKBB;UKBB;UKBB;UKBB;UKBB;UKBB;UKBB;UKBB;UKBB;UKBB;UKBB;	20:39142516	rs2207132	39142516;39142516;39142516;39228784;39228784;39228784;39142516;39280362;39093473;39280362;39093473;39647516;38859990;39093473;39151915;39640971;39151915;39640971;39179978;39326151;38859990;39636663;39640971;39326151;39636663;39326151;39125905;	rs2207132;rs2207132;rs2207132;rs6102059;rs6102059;rs6102059;rs2207132;rs74435866;rs73118985;rs74435866;rs73118985;rs34984215;rs75000995;rs73118985;rs62210638;rs73121275;rs62210638;rs73121275;rs1883712;rs926664;rs75000995;rs6029516;rs73121275;rs926664;rs6029516;rs926664;rs6029150;	LDL_cholesterol;Cholesterol;Apolipoprotein_B;LDL_cholesterol;Cholesterol;Apolipoprotein_B;Triglycerides;Cholesterol;Cholesterol;LDL_cholesterol;LDL_cholesterol;Albumin;LDL_cholesterol;Apolipoprotein_B;Apolipoprotein_B;LDL_cholesterol;LDL_cholesterol;Cholesterol;Cholesterol;LDL_cholesterol;Cholesterol;Creatinine;Apolipoprotein_B;Cholesterol;eGFR;Apolipoprotein_B;Cholesterol;	Sinnott-Armstrong_et_al.;Sinnott-Armstrong_et_al.;Sinnott-Armstrong_et_al.;Sinnott-Armstrong_et_al.;Sinnott-Armstrong_et_al.;Sinnott-Armstrong_et_al.;Sinnott-Armstrong_et_al.;Sinnott-Armstrong_et_al.;Sinnott-Armstrong_et_al.;Sinnott-Armstrong_et_al.;Sinnott-Armstrong_et_al.;Sinnott-Armstrong_et_al.;Sinnott-Armstrong_et_al.;Sinnott-Armstrong_et_al.;Sinnott-Armstrong_et_al.;Sinnott-Armstrong_et_al.;Sinnott-Armstrong_et_al.;Sinnott-Armstrong_et_al.;Sinnott-Armstrong_et_al.;Sinnott-Armstrong_et_al.;Sinnott-Armstrong_et_al.;Sinnott-Armstrong_et_al.;Sinnott-Armstrong_et_al.;Sinnott-Armstrong_et_al.;Sinnott-Armstrong_et_al.;Sinnott-Armstrong_et_al.;Sinnott-Armstrong_et_al.;
20_5	20	38485760	40521751	SM	39165692	20:39165692:A:G	rs117113213	a	g	0.0465	0.104007	0.0118175	1.354e-18	17.87	26	0.8919	No	MAFB	MAFB	Biology	91	ApoB;ApoBbyApoA1;DHA;EstC;FAw3;FAw6;FreeC;HDL-TG;IDL-C;IDL-CE;IDL-FC;IDL-L;IDL-P;IDL-PL;IDL-PL_percent;IDL-TG;LA;LDL-C;LDL-TG;L-HDL-CE_percent;L-LDL-C;L-LDL-CE;L-LDL-CE_percent;L-LDL-C_percent;L-LDL-FC;L-LDL-FC_percent;L-LDL-L;L-LDL-P;L-LDL-PL;L-LDL-PL_percent;L-LDL-TG;L-VLDL-PL_percent;M-HDL-CE_percent;M-HDL-TG;M-LDL-C;M-LDL-CE;M-LDL-CE_percent;M-LDL-C_percent;M-LDL-FC;M-LDL-FC_percent;M-LDL-L;M-LDL-P;M-LDL-PL;M-LDL-PL_percent;M-LDL-TG;MUFA;M-VLDL-C;M-VLDL-CE;M-VLDL-FC;M-VLDL-FC_percent;M-VLDL-L;M-VLDL-P;M-VLDL-PL;PC;PUFA;Remnant-C;Serum-C;Serum-TG;SFA;S-LDL-C;S-LDL-CE;S-LDL-CE_percent;S-LDL-C_percent;S-LDL-FC;S-LDL-FC_percent;S-LDL-L;S-LDL-P;S-LDL-PL;S-LDL-PL_percent;S-LDL-TG;SM;S-VLDL-C;S-VLDL-CE;S-VLDL-FC;S-VLDL-L;S-VLDL-P;S-VLDL-PL;S-VLDL-TG;TotCho;TotFA;TotPG;VLDL-C;XS-VLDL-C;XS-VLDL-CE;XS-VLDL-FC;XS-VLDL-L;XS-VLDL-P;XS-VLDL-PL;XS-VLDL-TG;XXL-VLDL-C;XXL-VLDL-CE;	3	region_20_5_locus_1	intergenic_variant	NA	NA	NA	E4_HYPERCHOL (p=8.16206e-12); E4_LIPOPROT (p=1.5417e-14); E4_METABOLIA (p=1.01789e-12); RX_STATIN (p=5.30884e-47);	Hip circumference (Neale B 2017); Medication for cholesterol, blood pressure or diabetes: cholesterol lowering medication (Neale B 2017); Medication for cholesterol, blood pressure or diabetes: none of the above (Neale B 2017); Self-reported high cholesterol (Neale B 2017); Treatment with simvastatin (Neale B 2017);	ApoB (Kettunen J 2016); Cholesterol esters in large LDL (Kettunen J 2016); Cholesterol esters in medium LDL (Kettunen J 2016); Concentration of IDL particles (Kettunen J 2016); Concentration of large LDL particles (Kettunen J 2016); Concentration of medium LDL particles (Kettunen J 2016); Concentration of very small VLDL particles (Kettunen J 2016); Free cholesterol in IDL (Kettunen J 2016); Phospholipids in IDL (Kettunen J 2016); Phospholipids in large LDL (Kettunen J 2016); Phospholipids in very small VLDL (Kettunen J 2016); Total cholesterol in IDL (Kettunen J 2016); Total cholesterol in LDL (Kettunen J 2016); Total cholesterol in large LDL (Kettunen J 2016); Total cholesterol in medium LDL (Kettunen J 2016); Total lipids in IDL (Kettunen J 2016); Total lipids in large LDL (Kettunen J 2016); Total lipids in medium LDL (Kettunen J 2016); Total lipids in very small VLDL (Kettunen J 2016); Triglycerides in IDL (Kettunen J 2016); Triglycerides in very small VLDL (Kettunen J 2016);	rs1883711;rs2207132;rs117113213;rs117113213;rs2207132;rs1883711;rs1883711;rs117113213;rs2207132;rs2207132;rs117113213;rs117113213;rs2207132;rs1883711;rs2207132;rs2207132;rs117113213;rs1883711;rs117113213;rs1883711;rs1883711;	Total_lipids_in_very_small_VLDL;Triglycerides_in_IDL;Triglycerides_in_IDL;Concentration_of_very_small_VLDL_particles;Concentration_of_very_small_VLDL_particles;Phospholipids_in_very_small_VLDL;Concentration_of_IDL_particles;Total_lipids_in_very_small_VLDL;Concentration_of_IDL_particles;Total_lipids_in_very_small_VLDL;Concentration_of_IDL_particles;Phospholipids_in_very_small_VLDL;Phospholipids_in_very_small_VLDL;Total_lipids_in_IDL;Total_lipids_in_IDL;Phospholipids_in_IDL;Total_lipids_in_IDL;Triglycerides_in_IDL;Phospholipids_in_IDL;Phospholipids_in_IDL;Concentration_of_very_small_VLDL_particles;	20:39127668;20:39127668;20:39142516;20:39142516;20:39142516;20:39165692;20:39165692;20:39165692;20:39179822;20:39179822;20:39179822;20:39197335;20:39197335;20:39197335;	rs555128171;rs555128171;rs2207132;rs2207132;rs2207132;rs117113213;rs117113213;rs117113213;rs1883711;rs1883711;rs1883711;rs74698119;rs74698119;rs74698119;	cholesterol;LDL_C;cholesterol;LDL_C;triglyc;cholesterol;LDL_C;triglyc;cholesterol;LDL_C;triglyc;cholesterol;LDL_C;triglyc;	UKBB;UKBB;UKBB;UKBB;UKBB;UKBB;UKBB;UKBB;UKBB;UKBB;UKBB;UKBB;UKBB;UKBB;	20:39142516	rs2207132	39142516;39142516;39142516;39228784;39228784;39228784;39142516;39280362;39093473;39280362;39093473;39647516;38859990;39093473;39151915;39640971;39151915;39640971;39179978;39326151;38859990;39636663;39640971;39326151;39636663;39326151;39125905;	rs2207132;rs2207132;rs2207132;rs6102059;rs6102059;rs6102059;rs2207132;rs74435866;rs73118985;rs74435866;rs73118985;rs34984215;rs75000995;rs73118985;rs62210638;rs73121275;rs62210638;rs73121275;rs1883712;rs926664;rs75000995;rs6029516;rs73121275;rs926664;rs6029516;rs926664;rs6029150;	LDL_cholesterol;Cholesterol;Apolipoprotein_B;LDL_cholesterol;Cholesterol;Apolipoprotein_B;Triglycerides;Cholesterol;Cholesterol;LDL_cholesterol;LDL_cholesterol;Albumin;LDL_cholesterol;Apolipoprotein_B;Apolipoprotein_B;LDL_cholesterol;LDL_cholesterol;Cholesterol;Cholesterol;LDL_cholesterol;Cholesterol;Creatinine;Apolipoprotein_B;Cholesterol;eGFR;Apolipoprotein_B;Cholesterol;	Sinnott-Armstrong_et_al.;Sinnott-Armstrong_et_al.;Sinnott-Armstrong_et_al.;Sinnott-Armstrong_et_al.;Sinnott-Armstrong_et_al.;Sinnott-Armstrong_et_al.;Sinnott-Armstrong_et_al.;Sinnott-Armstrong_et_al.;Sinnott-Armstrong_et_al.;Sinnott-Armstrong_et_al.;Sinnott-Armstrong_et_al.;Sinnott-Armstrong_et_al.;Sinnott-Armstrong_et_al.;Sinnott-Armstrong_et_al.;Sinnott-Armstrong_et_al.;Sinnott-Armstrong_et_al.;Sinnott-Armstrong_et_al.;Sinnott-Armstrong_et_al.;Sinnott-Armstrong_et_al.;Sinnott-Armstrong_et_al.;Sinnott-Armstrong_et_al.;Sinnott-Armstrong_et_al.;Sinnott-Armstrong_et_al.;Sinnott-Armstrong_et_al.;Sinnott-Armstrong_et_al.;Sinnott-Armstrong_et_al.;Sinnott-Armstrong_et_al.;
20_5	20	38485760	40521751	M-LDL-CE_percent	39165692	20:39165692:A:G	rs117113213	a	g	0.0458	0.0992896	0.011486	5.41e-18	17.27	26	0.8403	No	MAFB	MAFB	Biology	91	ApoB;ApoBbyApoA1;DHA;EstC;FAw3;FAw6;FreeC;HDL-TG;IDL-C;IDL-CE;IDL-FC;IDL-L;IDL-P;IDL-PL;IDL-PL_percent;IDL-TG;LA;LDL-C;LDL-TG;L-HDL-CE_percent;L-LDL-C;L-LDL-CE;L-LDL-CE_percent;L-LDL-C_percent;L-LDL-FC;L-LDL-FC_percent;L-LDL-L;L-LDL-P;L-LDL-PL;L-LDL-PL_percent;L-LDL-TG;L-VLDL-PL_percent;M-HDL-CE_percent;M-HDL-TG;M-LDL-C;M-LDL-CE;M-LDL-CE_percent;M-LDL-C_percent;M-LDL-FC;M-LDL-FC_percent;M-LDL-L;M-LDL-P;M-LDL-PL;M-LDL-PL_percent;M-LDL-TG;MUFA;M-VLDL-C;M-VLDL-CE;M-VLDL-FC;M-VLDL-FC_percent;M-VLDL-L;M-VLDL-P;M-VLDL-PL;PC;PUFA;Remnant-C;Serum-C;Serum-TG;SFA;S-LDL-C;S-LDL-CE;S-LDL-CE_percent;S-LDL-C_percent;S-LDL-FC;S-LDL-FC_percent;S-LDL-L;S-LDL-P;S-LDL-PL;S-LDL-PL_percent;S-LDL-TG;SM;S-VLDL-C;S-VLDL-CE;S-VLDL-FC;S-VLDL-L;S-VLDL-P;S-VLDL-PL;S-VLDL-TG;TotCho;TotFA;TotPG;VLDL-C;XS-VLDL-C;XS-VLDL-CE;XS-VLDL-FC;XS-VLDL-L;XS-VLDL-P;XS-VLDL-PL;XS-VLDL-TG;XXL-VLDL-C;XXL-VLDL-CE;	3	region_20_5_locus_1	intergenic_variant	NA	NA	NA	E4_HYPERCHOL (p=8.16206e-12); E4_LIPOPROT (p=1.5417e-14); E4_METABOLIA (p=1.01789e-12); RX_STATIN (p=5.30884e-47);	Hip circumference (Neale B 2017); Medication for cholesterol, blood pressure or diabetes: cholesterol lowering medication (Neale B 2017); Medication for cholesterol, blood pressure or diabetes: none of the above (Neale B 2017); Self-reported high cholesterol (Neale B 2017); Treatment with simvastatin (Neale B 2017);	ApoB (Kettunen J 2016); Cholesterol esters in large LDL (Kettunen J 2016); Cholesterol esters in medium LDL (Kettunen J 2016); Concentration of IDL particles (Kettunen J 2016); Concentration of large LDL particles (Kettunen J 2016); Concentration of medium LDL particles (Kettunen J 2016); Concentration of very small VLDL particles (Kettunen J 2016); Free cholesterol in IDL (Kettunen J 2016); Phospholipids in IDL (Kettunen J 2016); Phospholipids in large LDL (Kettunen J 2016); Phospholipids in very small VLDL (Kettunen J 2016); Total cholesterol in IDL (Kettunen J 2016); Total cholesterol in LDL (Kettunen J 2016); Total cholesterol in large LDL (Kettunen J 2016); Total cholesterol in medium LDL (Kettunen J 2016); Total lipids in IDL (Kettunen J 2016); Total lipids in large LDL (Kettunen J 2016); Total lipids in medium LDL (Kettunen J 2016); Total lipids in very small VLDL (Kettunen J 2016); Triglycerides in IDL (Kettunen J 2016); Triglycerides in very small VLDL (Kettunen J 2016);	rs1883711;rs2207132;rs117113213;rs117113213;rs2207132;rs1883711;rs1883711;rs117113213;rs2207132;rs2207132;rs117113213;rs117113213;rs2207132;rs1883711;rs2207132;rs2207132;rs117113213;rs1883711;rs117113213;rs1883711;rs1883711;	Total_lipids_in_very_small_VLDL;Triglycerides_in_IDL;Triglycerides_in_IDL;Concentration_of_very_small_VLDL_particles;Concentration_of_very_small_VLDL_particles;Phospholipids_in_very_small_VLDL;Concentration_of_IDL_particles;Total_lipids_in_very_small_VLDL;Concentration_of_IDL_particles;Total_lipids_in_very_small_VLDL;Concentration_of_IDL_particles;Phospholipids_in_very_small_VLDL;Phospholipids_in_very_small_VLDL;Total_lipids_in_IDL;Total_lipids_in_IDL;Phospholipids_in_IDL;Total_lipids_in_IDL;Triglycerides_in_IDL;Phospholipids_in_IDL;Phospholipids_in_IDL;Concentration_of_very_small_VLDL_particles;	20:39127668;20:39127668;20:39142516;20:39142516;20:39142516;20:39165692;20:39165692;20:39165692;20:39179822;20:39179822;20:39179822;20:39197335;20:39197335;20:39197335;	rs555128171;rs555128171;rs2207132;rs2207132;rs2207132;rs117113213;rs117113213;rs117113213;rs1883711;rs1883711;rs1883711;rs74698119;rs74698119;rs74698119;	cholesterol;LDL_C;cholesterol;LDL_C;triglyc;cholesterol;LDL_C;triglyc;cholesterol;LDL_C;triglyc;cholesterol;LDL_C;triglyc;	UKBB;UKBB;UKBB;UKBB;UKBB;UKBB;UKBB;UKBB;UKBB;UKBB;UKBB;UKBB;UKBB;UKBB;	20:39142516	rs2207132	39142516;39142516;39142516;39228784;39228784;39228784;39142516;39280362;39093473;39280362;39093473;39647516;38859990;39093473;39151915;39640971;39151915;39640971;39179978;39326151;38859990;39636663;39640971;39326151;39636663;39326151;39125905;	rs2207132;rs2207132;rs2207132;rs6102059;rs6102059;rs6102059;rs2207132;rs74435866;rs73118985;rs74435866;rs73118985;rs34984215;rs75000995;rs73118985;rs62210638;rs73121275;rs62210638;rs73121275;rs1883712;rs926664;rs75000995;rs6029516;rs73121275;rs926664;rs6029516;rs926664;rs6029150;	LDL_cholesterol;Cholesterol;Apolipoprotein_B;LDL_cholesterol;Cholesterol;Apolipoprotein_B;Triglycerides;Cholesterol;Cholesterol;LDL_cholesterol;LDL_cholesterol;Albumin;LDL_cholesterol;Apolipoprotein_B;Apolipoprotein_B;LDL_cholesterol;LDL_cholesterol;Cholesterol;Cholesterol;LDL_cholesterol;Cholesterol;Creatinine;Apolipoprotein_B;Cholesterol;eGFR;Apolipoprotein_B;Cholesterol;	Sinnott-Armstrong_et_al.;Sinnott-Armstrong_et_al.;Sinnott-Armstrong_et_al.;Sinnott-Armstrong_et_al.;Sinnott-Armstrong_et_al.;Sinnott-Armstrong_et_al.;Sinnott-Armstrong_et_al.;Sinnott-Armstrong_et_al.;Sinnott-Armstrong_et_al.;Sinnott-Armstrong_et_al.;Sinnott-Armstrong_et_al.;Sinnott-Armstrong_et_al.;Sinnott-Armstrong_et_al.;Sinnott-Armstrong_et_al.;Sinnott-Armstrong_et_al.;Sinnott-Armstrong_et_al.;Sinnott-Armstrong_et_al.;Sinnott-Armstrong_et_al.;Sinnott-Armstrong_et_al.;Sinnott-Armstrong_et_al.;Sinnott-Armstrong_et_al.;Sinnott-Armstrong_et_al.;Sinnott-Armstrong_et_al.;Sinnott-Armstrong_et_al.;Sinnott-Armstrong_et_al.;Sinnott-Armstrong_et_al.;Sinnott-Armstrong_et_al.;
20_5	20	38485760	40521751	S-LDL-TG	39165692	20:39165692:A:G	rs117113213	a	g	0.0455	0.0978155	0.0113665	7.59e-18	17.12	28	0.5864	No	MAFB	MAFB	Biology	91	ApoB;ApoBbyApoA1;DHA;EstC;FAw3;FAw6;FreeC;HDL-TG;IDL-C;IDL-CE;IDL-FC;IDL-L;IDL-P;IDL-PL;IDL-PL_percent;IDL-TG;LA;LDL-C;LDL-TG;L-HDL-CE_percent;L-LDL-C;L-LDL-CE;L-LDL-CE_percent;L-LDL-C_percent;L-LDL-FC;L-LDL-FC_percent;L-LDL-L;L-LDL-P;L-LDL-PL;L-LDL-PL_percent;L-LDL-TG;L-VLDL-PL_percent;M-HDL-CE_percent;M-HDL-TG;M-LDL-C;M-LDL-CE;M-LDL-CE_percent;M-LDL-C_percent;M-LDL-FC;M-LDL-FC_percent;M-LDL-L;M-LDL-P;M-LDL-PL;M-LDL-PL_percent;M-LDL-TG;MUFA;M-VLDL-C;M-VLDL-CE;M-VLDL-FC;M-VLDL-FC_percent;M-VLDL-L;M-VLDL-P;M-VLDL-PL;PC;PUFA;Remnant-C;Serum-C;Serum-TG;SFA;S-LDL-C;S-LDL-CE;S-LDL-CE_percent;S-LDL-C_percent;S-LDL-FC;S-LDL-FC_percent;S-LDL-L;S-LDL-P;S-LDL-PL;S-LDL-PL_percent;S-LDL-TG;SM;S-VLDL-C;S-VLDL-CE;S-VLDL-FC;S-VLDL-L;S-VLDL-P;S-VLDL-PL;S-VLDL-TG;TotCho;TotFA;TotPG;VLDL-C;XS-VLDL-C;XS-VLDL-CE;XS-VLDL-FC;XS-VLDL-L;XS-VLDL-P;XS-VLDL-PL;XS-VLDL-TG;XXL-VLDL-C;XXL-VLDL-CE;	3	region_20_5_locus_1	intergenic_variant	NA	NA	NA	E4_HYPERCHOL (p=8.16206e-12); E4_LIPOPROT (p=1.5417e-14); E4_METABOLIA (p=1.01789e-12); RX_STATIN (p=5.30884e-47);	Hip circumference (Neale B 2017); Medication for cholesterol, blood pressure or diabetes: cholesterol lowering medication (Neale B 2017); Medication for cholesterol, blood pressure or diabetes: none of the above (Neale B 2017); Self-reported high cholesterol (Neale B 2017); Treatment with simvastatin (Neale B 2017);	ApoB (Kettunen J 2016); Cholesterol esters in large LDL (Kettunen J 2016); Cholesterol esters in medium LDL (Kettunen J 2016); Concentration of IDL particles (Kettunen J 2016); Concentration of large LDL particles (Kettunen J 2016); Concentration of medium LDL particles (Kettunen J 2016); Concentration of very small VLDL particles (Kettunen J 2016); Free cholesterol in IDL (Kettunen J 2016); Phospholipids in IDL (Kettunen J 2016); Phospholipids in large LDL (Kettunen J 2016); Phospholipids in very small VLDL (Kettunen J 2016); Total cholesterol in IDL (Kettunen J 2016); Total cholesterol in LDL (Kettunen J 2016); Total cholesterol in large LDL (Kettunen J 2016); Total cholesterol in medium LDL (Kettunen J 2016); Total lipids in IDL (Kettunen J 2016); Total lipids in large LDL (Kettunen J 2016); Total lipids in medium LDL (Kettunen J 2016); Total lipids in very small VLDL (Kettunen J 2016); Triglycerides in IDL (Kettunen J 2016); Triglycerides in very small VLDL (Kettunen J 2016);	rs1883711;rs2207132;rs117113213;rs117113213;rs2207132;rs1883711;rs1883711;rs117113213;rs2207132;rs2207132;rs117113213;rs117113213;rs2207132;rs1883711;rs2207132;rs2207132;rs117113213;rs1883711;rs117113213;rs1883711;rs1883711;	Total_lipids_in_very_small_VLDL;Triglycerides_in_IDL;Triglycerides_in_IDL;Concentration_of_very_small_VLDL_particles;Concentration_of_very_small_VLDL_particles;Phospholipids_in_very_small_VLDL;Concentration_of_IDL_particles;Total_lipids_in_very_small_VLDL;Concentration_of_IDL_particles;Total_lipids_in_very_small_VLDL;Concentration_of_IDL_particles;Phospholipids_in_very_small_VLDL;Phospholipids_in_very_small_VLDL;Total_lipids_in_IDL;Total_lipids_in_IDL;Phospholipids_in_IDL;Total_lipids_in_IDL;Triglycerides_in_IDL;Phospholipids_in_IDL;Phospholipids_in_IDL;Concentration_of_very_small_VLDL_particles;	20:39127668;20:39127668;20:39142516;20:39142516;20:39142516;20:39165692;20:39165692;20:39165692;20:39179822;20:39179822;20:39179822;20:39197335;20:39197335;20:39197335;	rs555128171;rs555128171;rs2207132;rs2207132;rs2207132;rs117113213;rs117113213;rs117113213;rs1883711;rs1883711;rs1883711;rs74698119;rs74698119;rs74698119;	cholesterol;LDL_C;cholesterol;LDL_C;triglyc;cholesterol;LDL_C;triglyc;cholesterol;LDL_C;triglyc;cholesterol;LDL_C;triglyc;	UKBB;UKBB;UKBB;UKBB;UKBB;UKBB;UKBB;UKBB;UKBB;UKBB;UKBB;UKBB;UKBB;UKBB;	20:39142516	rs2207132	39142516;39142516;39142516;39228784;39228784;39228784;39142516;39280362;39093473;39280362;39093473;39647516;38859990;39093473;39151915;39640971;39151915;39640971;39179978;39326151;38859990;39636663;39640971;39326151;39636663;39326151;39125905;	rs2207132;rs2207132;rs2207132;rs6102059;rs6102059;rs6102059;rs2207132;rs74435866;rs73118985;rs74435866;rs73118985;rs34984215;rs75000995;rs73118985;rs62210638;rs73121275;rs62210638;rs73121275;rs1883712;rs926664;rs75000995;rs6029516;rs73121275;rs926664;rs6029516;rs926664;rs6029150;	LDL_cholesterol;Cholesterol;Apolipoprotein_B;LDL_cholesterol;Cholesterol;Apolipoprotein_B;Triglycerides;Cholesterol;Cholesterol;LDL_cholesterol;LDL_cholesterol;Albumin;LDL_cholesterol;Apolipoprotein_B;Apolipoprotein_B;LDL_cholesterol;LDL_cholesterol;Cholesterol;Cholesterol;LDL_cholesterol;Cholesterol;Creatinine;Apolipoprotein_B;Cholesterol;eGFR;Apolipoprotein_B;Cholesterol;	Sinnott-Armstrong_et_al.;Sinnott-Armstrong_et_al.;Sinnott-Armstrong_et_al.;Sinnott-Armstrong_et_al.;Sinnott-Armstrong_et_al.;Sinnott-Armstrong_et_al.;Sinnott-Armstrong_et_al.;Sinnott-Armstrong_et_al.;Sinnott-Armstrong_et_al.;Sinnott-Armstrong_et_al.;Sinnott-Armstrong_et_al.;Sinnott-Armstrong_et_al.;Sinnott-Armstrong_et_al.;Sinnott-Armstrong_et_al.;Sinnott-Armstrong_et_al.;Sinnott-Armstrong_et_al.;Sinnott-Armstrong_et_al.;Sinnott-Armstrong_et_al.;Sinnott-Armstrong_et_al.;Sinnott-Armstrong_et_al.;Sinnott-Armstrong_et_al.;Sinnott-Armstrong_et_al.;Sinnott-Armstrong_et_al.;Sinnott-Armstrong_et_al.;Sinnott-Armstrong_et_al.;Sinnott-Armstrong_et_al.;Sinnott-Armstrong_et_al.;
20_5	20	38485760	40521751	S-VLDL-P	39165692	20:39165692:A:G	rs117113213	a	g	0.0454	0.0966723	0.0113607	1.749e-17	16.76	28	0.4841	No	MAFB	MAFB	Biology	91	ApoB;ApoBbyApoA1;DHA;EstC;FAw3;FAw6;FreeC;HDL-TG;IDL-C;IDL-CE;IDL-FC;IDL-L;IDL-P;IDL-PL;IDL-PL_percent;IDL-TG;LA;LDL-C;LDL-TG;L-HDL-CE_percent;L-LDL-C;L-LDL-CE;L-LDL-CE_percent;L-LDL-C_percent;L-LDL-FC;L-LDL-FC_percent;L-LDL-L;L-LDL-P;L-LDL-PL;L-LDL-PL_percent;L-LDL-TG;L-VLDL-PL_percent;M-HDL-CE_percent;M-HDL-TG;M-LDL-C;M-LDL-CE;M-LDL-CE_percent;M-LDL-C_percent;M-LDL-FC;M-LDL-FC_percent;M-LDL-L;M-LDL-P;M-LDL-PL;M-LDL-PL_percent;M-LDL-TG;MUFA;M-VLDL-C;M-VLDL-CE;M-VLDL-FC;M-VLDL-FC_percent;M-VLDL-L;M-VLDL-P;M-VLDL-PL;PC;PUFA;Remnant-C;Serum-C;Serum-TG;SFA;S-LDL-C;S-LDL-CE;S-LDL-CE_percent;S-LDL-C_percent;S-LDL-FC;S-LDL-FC_percent;S-LDL-L;S-LDL-P;S-LDL-PL;S-LDL-PL_percent;S-LDL-TG;SM;S-VLDL-C;S-VLDL-CE;S-VLDL-FC;S-VLDL-L;S-VLDL-P;S-VLDL-PL;S-VLDL-TG;TotCho;TotFA;TotPG;VLDL-C;XS-VLDL-C;XS-VLDL-CE;XS-VLDL-FC;XS-VLDL-L;XS-VLDL-P;XS-VLDL-PL;XS-VLDL-TG;XXL-VLDL-C;XXL-VLDL-CE;	3	region_20_5_locus_1	intergenic_variant	NA	NA	NA	E4_HYPERCHOL (p=8.16206e-12); E4_LIPOPROT (p=1.5417e-14); E4_METABOLIA (p=1.01789e-12); RX_STATIN (p=5.30884e-47);	Hip circumference (Neale B 2017); Medication for cholesterol, blood pressure or diabetes: cholesterol lowering medication (Neale B 2017); Medication for cholesterol, blood pressure or diabetes: none of the above (Neale B 2017); Self-reported high cholesterol (Neale B 2017); Treatment with simvastatin (Neale B 2017);	ApoB (Kettunen J 2016); Cholesterol esters in large LDL (Kettunen J 2016); Cholesterol esters in medium LDL (Kettunen J 2016); Concentration of IDL particles (Kettunen J 2016); Concentration of large LDL particles (Kettunen J 2016); Concentration of medium LDL particles (Kettunen J 2016); Concentration of very small VLDL particles (Kettunen J 2016); Free cholesterol in IDL (Kettunen J 2016); Phospholipids in IDL (Kettunen J 2016); Phospholipids in large LDL (Kettunen J 2016); Phospholipids in very small VLDL (Kettunen J 2016); Total cholesterol in IDL (Kettunen J 2016); Total cholesterol in LDL (Kettunen J 2016); Total cholesterol in large LDL (Kettunen J 2016); Total cholesterol in medium LDL (Kettunen J 2016); Total lipids in IDL (Kettunen J 2016); Total lipids in large LDL (Kettunen J 2016); Total lipids in medium LDL (Kettunen J 2016); Total lipids in very small VLDL (Kettunen J 2016); Triglycerides in IDL (Kettunen J 2016); Triglycerides in very small VLDL (Kettunen J 2016);	rs1883711;rs2207132;rs117113213;rs117113213;rs2207132;rs1883711;rs1883711;rs117113213;rs2207132;rs2207132;rs117113213;rs117113213;rs2207132;rs1883711;rs2207132;rs2207132;rs117113213;rs1883711;rs117113213;rs1883711;rs1883711;	Total_lipids_in_very_small_VLDL;Triglycerides_in_IDL;Triglycerides_in_IDL;Concentration_of_very_small_VLDL_particles;Concentration_of_very_small_VLDL_particles;Phospholipids_in_very_small_VLDL;Concentration_of_IDL_particles;Total_lipids_in_very_small_VLDL;Concentration_of_IDL_particles;Total_lipids_in_very_small_VLDL;Concentration_of_IDL_particles;Phospholipids_in_very_small_VLDL;Phospholipids_in_very_small_VLDL;Total_lipids_in_IDL;Total_lipids_in_IDL;Phospholipids_in_IDL;Total_lipids_in_IDL;Triglycerides_in_IDL;Phospholipids_in_IDL;Phospholipids_in_IDL;Concentration_of_very_small_VLDL_particles;	20:39127668;20:39127668;20:39142516;20:39142516;20:39142516;20:39165692;20:39165692;20:39165692;20:39179822;20:39179822;20:39179822;20:39197335;20:39197335;20:39197335;	rs555128171;rs555128171;rs2207132;rs2207132;rs2207132;rs117113213;rs117113213;rs117113213;rs1883711;rs1883711;rs1883711;rs74698119;rs74698119;rs74698119;	cholesterol;LDL_C;cholesterol;LDL_C;triglyc;cholesterol;LDL_C;triglyc;cholesterol;LDL_C;triglyc;cholesterol;LDL_C;triglyc;	UKBB;UKBB;UKBB;UKBB;UKBB;UKBB;UKBB;UKBB;UKBB;UKBB;UKBB;UKBB;UKBB;UKBB;	20:39142516	rs2207132	39142516;39142516;39142516;39228784;39228784;39228784;39142516;39280362;39093473;39280362;39093473;39647516;38859990;39093473;39151915;39640971;39151915;39640971;39179978;39326151;38859990;39636663;39640971;39326151;39636663;39326151;39125905;	rs2207132;rs2207132;rs2207132;rs6102059;rs6102059;rs6102059;rs2207132;rs74435866;rs73118985;rs74435866;rs73118985;rs34984215;rs75000995;rs73118985;rs62210638;rs73121275;rs62210638;rs73121275;rs1883712;rs926664;rs75000995;rs6029516;rs73121275;rs926664;rs6029516;rs926664;rs6029150;	LDL_cholesterol;Cholesterol;Apolipoprotein_B;LDL_cholesterol;Cholesterol;Apolipoprotein_B;Triglycerides;Cholesterol;Cholesterol;LDL_cholesterol;LDL_cholesterol;Albumin;LDL_cholesterol;Apolipoprotein_B;Apolipoprotein_B;LDL_cholesterol;LDL_cholesterol;Cholesterol;Cholesterol;LDL_cholesterol;Cholesterol;Creatinine;Apolipoprotein_B;Cholesterol;eGFR;Apolipoprotein_B;Cholesterol;	Sinnott-Armstrong_et_al.;Sinnott-Armstrong_et_al.;Sinnott-Armstrong_et_al.;Sinnott-Armstrong_et_al.;Sinnott-Armstrong_et_al.;Sinnott-Armstrong_et_al.;Sinnott-Armstrong_et_al.;Sinnott-Armstrong_et_al.;Sinnott-Armstrong_et_al.;Sinnott-Armstrong_et_al.;Sinnott-Armstrong_et_al.;Sinnott-Armstrong_et_al.;Sinnott-Armstrong_et_al.;Sinnott-Armstrong_et_al.;Sinnott-Armstrong_et_al.;Sinnott-Armstrong_et_al.;Sinnott-Armstrong_et_al.;Sinnott-Armstrong_et_al.;Sinnott-Armstrong_et_al.;Sinnott-Armstrong_et_al.;Sinnott-Armstrong_et_al.;Sinnott-Armstrong_et_al.;Sinnott-Armstrong_et_al.;Sinnott-Armstrong_et_al.;Sinnott-Armstrong_et_al.;Sinnott-Armstrong_et_al.;Sinnott-Armstrong_et_al.;
20_5	20	38485760	40521751	XS-VLDL-TG	39165692	20:39165692:A:G	rs117113213	a	g	0.0455	0.0966344	0.0113623	1.818e-17	16.74	28	0.4039	No	MAFB	MAFB	Biology	91	ApoB;ApoBbyApoA1;DHA;EstC;FAw3;FAw6;FreeC;HDL-TG;IDL-C;IDL-CE;IDL-FC;IDL-L;IDL-P;IDL-PL;IDL-PL_percent;IDL-TG;LA;LDL-C;LDL-TG;L-HDL-CE_percent;L-LDL-C;L-LDL-CE;L-LDL-CE_percent;L-LDL-C_percent;L-LDL-FC;L-LDL-FC_percent;L-LDL-L;L-LDL-P;L-LDL-PL;L-LDL-PL_percent;L-LDL-TG;L-VLDL-PL_percent;M-HDL-CE_percent;M-HDL-TG;M-LDL-C;M-LDL-CE;M-LDL-CE_percent;M-LDL-C_percent;M-LDL-FC;M-LDL-FC_percent;M-LDL-L;M-LDL-P;M-LDL-PL;M-LDL-PL_percent;M-LDL-TG;MUFA;M-VLDL-C;M-VLDL-CE;M-VLDL-FC;M-VLDL-FC_percent;M-VLDL-L;M-VLDL-P;M-VLDL-PL;PC;PUFA;Remnant-C;Serum-C;Serum-TG;SFA;S-LDL-C;S-LDL-CE;S-LDL-CE_percent;S-LDL-C_percent;S-LDL-FC;S-LDL-FC_percent;S-LDL-L;S-LDL-P;S-LDL-PL;S-LDL-PL_percent;S-LDL-TG;SM;S-VLDL-C;S-VLDL-CE;S-VLDL-FC;S-VLDL-L;S-VLDL-P;S-VLDL-PL;S-VLDL-TG;TotCho;TotFA;TotPG;VLDL-C;XS-VLDL-C;XS-VLDL-CE;XS-VLDL-FC;XS-VLDL-L;XS-VLDL-P;XS-VLDL-PL;XS-VLDL-TG;XXL-VLDL-C;XXL-VLDL-CE;	3	region_20_5_locus_1	intergenic_variant	NA	NA	NA	E4_HYPERCHOL (p=8.16206e-12); E4_LIPOPROT (p=1.5417e-14); E4_METABOLIA (p=1.01789e-12); RX_STATIN (p=5.30884e-47);	Hip circumference (Neale B 2017); Medication for cholesterol, blood pressure or diabetes: cholesterol lowering medication (Neale B 2017); Medication for cholesterol, blood pressure or diabetes: none of the above (Neale B 2017); Self-reported high cholesterol (Neale B 2017); Treatment with simvastatin (Neale B 2017);	ApoB (Kettunen J 2016); Cholesterol esters in large LDL (Kettunen J 2016); Cholesterol esters in medium LDL (Kettunen J 2016); Concentration of IDL particles (Kettunen J 2016); Concentration of large LDL particles (Kettunen J 2016); Concentration of medium LDL particles (Kettunen J 2016); Concentration of very small VLDL particles (Kettunen J 2016); Free cholesterol in IDL (Kettunen J 2016); Phospholipids in IDL (Kettunen J 2016); Phospholipids in large LDL (Kettunen J 2016); Phospholipids in very small VLDL (Kettunen J 2016); Total cholesterol in IDL (Kettunen J 2016); Total cholesterol in LDL (Kettunen J 2016); Total cholesterol in large LDL (Kettunen J 2016); Total cholesterol in medium LDL (Kettunen J 2016); Total lipids in IDL (Kettunen J 2016); Total lipids in large LDL (Kettunen J 2016); Total lipids in medium LDL (Kettunen J 2016); Total lipids in very small VLDL (Kettunen J 2016); Triglycerides in IDL (Kettunen J 2016); Triglycerides in very small VLDL (Kettunen J 2016);	rs1883711;rs2207132;rs117113213;rs117113213;rs2207132;rs1883711;rs1883711;rs117113213;rs2207132;rs2207132;rs117113213;rs117113213;rs2207132;rs1883711;rs2207132;rs2207132;rs117113213;rs1883711;rs117113213;rs1883711;rs1883711;	Total_lipids_in_very_small_VLDL;Triglycerides_in_IDL;Triglycerides_in_IDL;Concentration_of_very_small_VLDL_particles;Concentration_of_very_small_VLDL_particles;Phospholipids_in_very_small_VLDL;Concentration_of_IDL_particles;Total_lipids_in_very_small_VLDL;Concentration_of_IDL_particles;Total_lipids_in_very_small_VLDL;Concentration_of_IDL_particles;Phospholipids_in_very_small_VLDL;Phospholipids_in_very_small_VLDL;Total_lipids_in_IDL;Total_lipids_in_IDL;Phospholipids_in_IDL;Total_lipids_in_IDL;Triglycerides_in_IDL;Phospholipids_in_IDL;Phospholipids_in_IDL;Concentration_of_very_small_VLDL_particles;	20:39127668;20:39127668;20:39142516;20:39142516;20:39142516;20:39165692;20:39165692;20:39165692;20:39179822;20:39179822;20:39179822;20:39197335;20:39197335;20:39197335;	rs555128171;rs555128171;rs2207132;rs2207132;rs2207132;rs117113213;rs117113213;rs117113213;rs1883711;rs1883711;rs1883711;rs74698119;rs74698119;rs74698119;	cholesterol;LDL_C;cholesterol;LDL_C;triglyc;cholesterol;LDL_C;triglyc;cholesterol;LDL_C;triglyc;cholesterol;LDL_C;triglyc;	UKBB;UKBB;UKBB;UKBB;UKBB;UKBB;UKBB;UKBB;UKBB;UKBB;UKBB;UKBB;UKBB;UKBB;	20:39142516	rs2207132	39142516;39142516;39142516;39228784;39228784;39228784;39142516;39280362;39093473;39280362;39093473;39647516;38859990;39093473;39151915;39640971;39151915;39640971;39179978;39326151;38859990;39636663;39640971;39326151;39636663;39326151;39125905;	rs2207132;rs2207132;rs2207132;rs6102059;rs6102059;rs6102059;rs2207132;rs74435866;rs73118985;rs74435866;rs73118985;rs34984215;rs75000995;rs73118985;rs62210638;rs73121275;rs62210638;rs73121275;rs1883712;rs926664;rs75000995;rs6029516;rs73121275;rs926664;rs6029516;rs926664;rs6029150;	LDL_cholesterol;Cholesterol;Apolipoprotein_B;LDL_cholesterol;Cholesterol;Apolipoprotein_B;Triglycerides;Cholesterol;Cholesterol;LDL_cholesterol;LDL_cholesterol;Albumin;LDL_cholesterol;Apolipoprotein_B;Apolipoprotein_B;LDL_cholesterol;LDL_cholesterol;Cholesterol;Cholesterol;LDL_cholesterol;Cholesterol;Creatinine;Apolipoprotein_B;Cholesterol;eGFR;Apolipoprotein_B;Cholesterol;	Sinnott-Armstrong_et_al.;Sinnott-Armstrong_et_al.;Sinnott-Armstrong_et_al.;Sinnott-Armstrong_et_al.;Sinnott-Armstrong_et_al.;Sinnott-Armstrong_et_al.;Sinnott-Armstrong_et_al.;Sinnott-Armstrong_et_al.;Sinnott-Armstrong_et_al.;Sinnott-Armstrong_et_al.;Sinnott-Armstrong_et_al.;Sinnott-Armstrong_et_al.;Sinnott-Armstrong_et_al.;Sinnott-Armstrong_et_al.;Sinnott-Armstrong_et_al.;Sinnott-Armstrong_et_al.;Sinnott-Armstrong_et_al.;Sinnott-Armstrong_et_al.;Sinnott-Armstrong_et_al.;Sinnott-Armstrong_et_al.;Sinnott-Armstrong_et_al.;Sinnott-Armstrong_et_al.;Sinnott-Armstrong_et_al.;Sinnott-Armstrong_et_al.;Sinnott-Armstrong_et_al.;Sinnott-Armstrong_et_al.;Sinnott-Armstrong_et_al.;
20_5	20	38485760	40521751	M-LDL-PL_percent	39165692	20:39165692:A:G	rs117113213	a	g	0.0452	-0.0949761	0.0112783	3.729e-17	16.43	28	0.773	No	MAFB	MAFB	Biology	91	ApoB;ApoBbyApoA1;DHA;EstC;FAw3;FAw6;FreeC;HDL-TG;IDL-C;IDL-CE;IDL-FC;IDL-L;IDL-P;IDL-PL;IDL-PL_percent;IDL-TG;LA;LDL-C;LDL-TG;L-HDL-CE_percent;L-LDL-C;L-LDL-CE;L-LDL-CE_percent;L-LDL-C_percent;L-LDL-FC;L-LDL-FC_percent;L-LDL-L;L-LDL-P;L-LDL-PL;L-LDL-PL_percent;L-LDL-TG;L-VLDL-PL_percent;M-HDL-CE_percent;M-HDL-TG;M-LDL-C;M-LDL-CE;M-LDL-CE_percent;M-LDL-C_percent;M-LDL-FC;M-LDL-FC_percent;M-LDL-L;M-LDL-P;M-LDL-PL;M-LDL-PL_percent;M-LDL-TG;MUFA;M-VLDL-C;M-VLDL-CE;M-VLDL-FC;M-VLDL-FC_percent;M-VLDL-L;M-VLDL-P;M-VLDL-PL;PC;PUFA;Remnant-C;Serum-C;Serum-TG;SFA;S-LDL-C;S-LDL-CE;S-LDL-CE_percent;S-LDL-C_percent;S-LDL-FC;S-LDL-FC_percent;S-LDL-L;S-LDL-P;S-LDL-PL;S-LDL-PL_percent;S-LDL-TG;SM;S-VLDL-C;S-VLDL-CE;S-VLDL-FC;S-VLDL-L;S-VLDL-P;S-VLDL-PL;S-VLDL-TG;TotCho;TotFA;TotPG;VLDL-C;XS-VLDL-C;XS-VLDL-CE;XS-VLDL-FC;XS-VLDL-L;XS-VLDL-P;XS-VLDL-PL;XS-VLDL-TG;XXL-VLDL-C;XXL-VLDL-CE;	3	region_20_5_locus_1	intergenic_variant	NA	NA	NA	E4_HYPERCHOL (p=8.16206e-12); E4_LIPOPROT (p=1.5417e-14); E4_METABOLIA (p=1.01789e-12); RX_STATIN (p=5.30884e-47);	Hip circumference (Neale B 2017); Medication for cholesterol, blood pressure or diabetes: cholesterol lowering medication (Neale B 2017); Medication for cholesterol, blood pressure or diabetes: none of the above (Neale B 2017); Self-reported high cholesterol (Neale B 2017); Treatment with simvastatin (Neale B 2017);	ApoB (Kettunen J 2016); Cholesterol esters in large LDL (Kettunen J 2016); Cholesterol esters in medium LDL (Kettunen J 2016); Concentration of IDL particles (Kettunen J 2016); Concentration of large LDL particles (Kettunen J 2016); Concentration of medium LDL particles (Kettunen J 2016); Concentration of very small VLDL particles (Kettunen J 2016); Free cholesterol in IDL (Kettunen J 2016); Phospholipids in IDL (Kettunen J 2016); Phospholipids in large LDL (Kettunen J 2016); Phospholipids in very small VLDL (Kettunen J 2016); Total cholesterol in IDL (Kettunen J 2016); Total cholesterol in LDL (Kettunen J 2016); Total cholesterol in large LDL (Kettunen J 2016); Total cholesterol in medium LDL (Kettunen J 2016); Total lipids in IDL (Kettunen J 2016); Total lipids in large LDL (Kettunen J 2016); Total lipids in medium LDL (Kettunen J 2016); Total lipids in very small VLDL (Kettunen J 2016); Triglycerides in IDL (Kettunen J 2016); Triglycerides in very small VLDL (Kettunen J 2016);	rs1883711;rs2207132;rs117113213;rs117113213;rs2207132;rs1883711;rs1883711;rs117113213;rs2207132;rs2207132;rs117113213;rs117113213;rs2207132;rs1883711;rs2207132;rs2207132;rs117113213;rs1883711;rs117113213;rs1883711;rs1883711;	Total_lipids_in_very_small_VLDL;Triglycerides_in_IDL;Triglycerides_in_IDL;Concentration_of_very_small_VLDL_particles;Concentration_of_very_small_VLDL_particles;Phospholipids_in_very_small_VLDL;Concentration_of_IDL_particles;Total_lipids_in_very_small_VLDL;Concentration_of_IDL_particles;Total_lipids_in_very_small_VLDL;Concentration_of_IDL_particles;Phospholipids_in_very_small_VLDL;Phospholipids_in_very_small_VLDL;Total_lipids_in_IDL;Total_lipids_in_IDL;Phospholipids_in_IDL;Total_lipids_in_IDL;Triglycerides_in_IDL;Phospholipids_in_IDL;Phospholipids_in_IDL;Concentration_of_very_small_VLDL_particles;	20:39127668;20:39127668;20:39142516;20:39142516;20:39142516;20:39165692;20:39165692;20:39165692;20:39179822;20:39179822;20:39179822;20:39197335;20:39197335;20:39197335;	rs555128171;rs555128171;rs2207132;rs2207132;rs2207132;rs117113213;rs117113213;rs117113213;rs1883711;rs1883711;rs1883711;rs74698119;rs74698119;rs74698119;	cholesterol;LDL_C;cholesterol;LDL_C;triglyc;cholesterol;LDL_C;triglyc;cholesterol;LDL_C;triglyc;cholesterol;LDL_C;triglyc;	UKBB;UKBB;UKBB;UKBB;UKBB;UKBB;UKBB;UKBB;UKBB;UKBB;UKBB;UKBB;UKBB;UKBB;	20:39142516	rs2207132	39142516;39142516;39142516;39228784;39228784;39228784;39142516;39280362;39093473;39280362;39093473;39647516;38859990;39093473;39151915;39640971;39151915;39640971;39179978;39326151;38859990;39636663;39640971;39326151;39636663;39326151;39125905;	rs2207132;rs2207132;rs2207132;rs6102059;rs6102059;rs6102059;rs2207132;rs74435866;rs73118985;rs74435866;rs73118985;rs34984215;rs75000995;rs73118985;rs62210638;rs73121275;rs62210638;rs73121275;rs1883712;rs926664;rs75000995;rs6029516;rs73121275;rs926664;rs6029516;rs926664;rs6029150;	LDL_cholesterol;Cholesterol;Apolipoprotein_B;LDL_cholesterol;Cholesterol;Apolipoprotein_B;Triglycerides;Cholesterol;Cholesterol;LDL_cholesterol;LDL_cholesterol;Albumin;LDL_cholesterol;Apolipoprotein_B;Apolipoprotein_B;LDL_cholesterol;LDL_cholesterol;Cholesterol;Cholesterol;LDL_cholesterol;Cholesterol;Creatinine;Apolipoprotein_B;Cholesterol;eGFR;Apolipoprotein_B;Cholesterol;	Sinnott-Armstrong_et_al.;Sinnott-Armstrong_et_al.;Sinnott-Armstrong_et_al.;Sinnott-Armstrong_et_al.;Sinnott-Armstrong_et_al.;Sinnott-Armstrong_et_al.;Sinnott-Armstrong_et_al.;Sinnott-Armstrong_et_al.;Sinnott-Armstrong_et_al.;Sinnott-Armstrong_et_al.;Sinnott-Armstrong_et_al.;Sinnott-Armstrong_et_al.;Sinnott-Armstrong_et_al.;Sinnott-Armstrong_et_al.;Sinnott-Armstrong_et_al.;Sinnott-Armstrong_et_al.;Sinnott-Armstrong_et_al.;Sinnott-Armstrong_et_al.;Sinnott-Armstrong_et_al.;Sinnott-Armstrong_et_al.;Sinnott-Armstrong_et_al.;Sinnott-Armstrong_et_al.;Sinnott-Armstrong_et_al.;Sinnott-Armstrong_et_al.;Sinnott-Armstrong_et_al.;Sinnott-Armstrong_et_al.;Sinnott-Armstrong_et_al.;
20_5	20	38485760	40521751	M-LDL-TG	39165692	20:39165692:A:G	rs117113213	a	g	0.0455	0.0947753	0.0113639	7.428e-17	16.13	28	0.2947	No	MAFB	MAFB	Biology	91	ApoB;ApoBbyApoA1;DHA;EstC;FAw3;FAw6;FreeC;HDL-TG;IDL-C;IDL-CE;IDL-FC;IDL-L;IDL-P;IDL-PL;IDL-PL_percent;IDL-TG;LA;LDL-C;LDL-TG;L-HDL-CE_percent;L-LDL-C;L-LDL-CE;L-LDL-CE_percent;L-LDL-C_percent;L-LDL-FC;L-LDL-FC_percent;L-LDL-L;L-LDL-P;L-LDL-PL;L-LDL-PL_percent;L-LDL-TG;L-VLDL-PL_percent;M-HDL-CE_percent;M-HDL-TG;M-LDL-C;M-LDL-CE;M-LDL-CE_percent;M-LDL-C_percent;M-LDL-FC;M-LDL-FC_percent;M-LDL-L;M-LDL-P;M-LDL-PL;M-LDL-PL_percent;M-LDL-TG;MUFA;M-VLDL-C;M-VLDL-CE;M-VLDL-FC;M-VLDL-FC_percent;M-VLDL-L;M-VLDL-P;M-VLDL-PL;PC;PUFA;Remnant-C;Serum-C;Serum-TG;SFA;S-LDL-C;S-LDL-CE;S-LDL-CE_percent;S-LDL-C_percent;S-LDL-FC;S-LDL-FC_percent;S-LDL-L;S-LDL-P;S-LDL-PL;S-LDL-PL_percent;S-LDL-TG;SM;S-VLDL-C;S-VLDL-CE;S-VLDL-FC;S-VLDL-L;S-VLDL-P;S-VLDL-PL;S-VLDL-TG;TotCho;TotFA;TotPG;VLDL-C;XS-VLDL-C;XS-VLDL-CE;XS-VLDL-FC;XS-VLDL-L;XS-VLDL-P;XS-VLDL-PL;XS-VLDL-TG;XXL-VLDL-C;XXL-VLDL-CE;	3	region_20_5_locus_1	intergenic_variant	NA	NA	NA	E4_HYPERCHOL (p=8.16206e-12); E4_LIPOPROT (p=1.5417e-14); E4_METABOLIA (p=1.01789e-12); RX_STATIN (p=5.30884e-47);	Hip circumference (Neale B 2017); Medication for cholesterol, blood pressure or diabetes: cholesterol lowering medication (Neale B 2017); Medication for cholesterol, blood pressure or diabetes: none of the above (Neale B 2017); Self-reported high cholesterol (Neale B 2017); Treatment with simvastatin (Neale B 2017);	ApoB (Kettunen J 2016); Cholesterol esters in large LDL (Kettunen J 2016); Cholesterol esters in medium LDL (Kettunen J 2016); Concentration of IDL particles (Kettunen J 2016); Concentration of large LDL particles (Kettunen J 2016); Concentration of medium LDL particles (Kettunen J 2016); Concentration of very small VLDL particles (Kettunen J 2016); Free cholesterol in IDL (Kettunen J 2016); Phospholipids in IDL (Kettunen J 2016); Phospholipids in large LDL (Kettunen J 2016); Phospholipids in very small VLDL (Kettunen J 2016); Total cholesterol in IDL (Kettunen J 2016); Total cholesterol in LDL (Kettunen J 2016); Total cholesterol in large LDL (Kettunen J 2016); Total cholesterol in medium LDL (Kettunen J 2016); Total lipids in IDL (Kettunen J 2016); Total lipids in large LDL (Kettunen J 2016); Total lipids in medium LDL (Kettunen J 2016); Total lipids in very small VLDL (Kettunen J 2016); Triglycerides in IDL (Kettunen J 2016); Triglycerides in very small VLDL (Kettunen J 2016);	rs1883711;rs2207132;rs117113213;rs117113213;rs2207132;rs1883711;rs1883711;rs117113213;rs2207132;rs2207132;rs117113213;rs117113213;rs2207132;rs1883711;rs2207132;rs2207132;rs117113213;rs1883711;rs117113213;rs1883711;rs1883711;	Total_lipids_in_very_small_VLDL;Triglycerides_in_IDL;Triglycerides_in_IDL;Concentration_of_very_small_VLDL_particles;Concentration_of_very_small_VLDL_particles;Phospholipids_in_very_small_VLDL;Concentration_of_IDL_particles;Total_lipids_in_very_small_VLDL;Concentration_of_IDL_particles;Total_lipids_in_very_small_VLDL;Concentration_of_IDL_particles;Phospholipids_in_very_small_VLDL;Phospholipids_in_very_small_VLDL;Total_lipids_in_IDL;Total_lipids_in_IDL;Phospholipids_in_IDL;Total_lipids_in_IDL;Triglycerides_in_IDL;Phospholipids_in_IDL;Phospholipids_in_IDL;Concentration_of_very_small_VLDL_particles;	20:39127668;20:39127668;20:39142516;20:39142516;20:39142516;20:39165692;20:39165692;20:39165692;20:39179822;20:39179822;20:39179822;20:39197335;20:39197335;20:39197335;	rs555128171;rs555128171;rs2207132;rs2207132;rs2207132;rs117113213;rs117113213;rs117113213;rs1883711;rs1883711;rs1883711;rs74698119;rs74698119;rs74698119;	cholesterol;LDL_C;cholesterol;LDL_C;triglyc;cholesterol;LDL_C;triglyc;cholesterol;LDL_C;triglyc;cholesterol;LDL_C;triglyc;	UKBB;UKBB;UKBB;UKBB;UKBB;UKBB;UKBB;UKBB;UKBB;UKBB;UKBB;UKBB;UKBB;UKBB;	20:39142516	rs2207132	39142516;39142516;39142516;39228784;39228784;39228784;39142516;39280362;39093473;39280362;39093473;39647516;38859990;39093473;39151915;39640971;39151915;39640971;39179978;39326151;38859990;39636663;39640971;39326151;39636663;39326151;39125905;	rs2207132;rs2207132;rs2207132;rs6102059;rs6102059;rs6102059;rs2207132;rs74435866;rs73118985;rs74435866;rs73118985;rs34984215;rs75000995;rs73118985;rs62210638;rs73121275;rs62210638;rs73121275;rs1883712;rs926664;rs75000995;rs6029516;rs73121275;rs926664;rs6029516;rs926664;rs6029150;	LDL_cholesterol;Cholesterol;Apolipoprotein_B;LDL_cholesterol;Cholesterol;Apolipoprotein_B;Triglycerides;Cholesterol;Cholesterol;LDL_cholesterol;LDL_cholesterol;Albumin;LDL_cholesterol;Apolipoprotein_B;Apolipoprotein_B;LDL_cholesterol;LDL_cholesterol;Cholesterol;Cholesterol;LDL_cholesterol;Cholesterol;Creatinine;Apolipoprotein_B;Cholesterol;eGFR;Apolipoprotein_B;Cholesterol;	Sinnott-Armstrong_et_al.;Sinnott-Armstrong_et_al.;Sinnott-Armstrong_et_al.;Sinnott-Armstrong_et_al.;Sinnott-Armstrong_et_al.;Sinnott-Armstrong_et_al.;Sinnott-Armstrong_et_al.;Sinnott-Armstrong_et_al.;Sinnott-Armstrong_et_al.;Sinnott-Armstrong_et_al.;Sinnott-Armstrong_et_al.;Sinnott-Armstrong_et_al.;Sinnott-Armstrong_et_al.;Sinnott-Armstrong_et_al.;Sinnott-Armstrong_et_al.;Sinnott-Armstrong_et_al.;Sinnott-Armstrong_et_al.;Sinnott-Armstrong_et_al.;Sinnott-Armstrong_et_al.;Sinnott-Armstrong_et_al.;Sinnott-Armstrong_et_al.;Sinnott-Armstrong_et_al.;Sinnott-Armstrong_et_al.;Sinnott-Armstrong_et_al.;Sinnott-Armstrong_et_al.;Sinnott-Armstrong_et_al.;Sinnott-Armstrong_et_al.;
20_5	20	38485760	40521751	S-LDL-CE_percent	39165692	20:39165692:A:G	rs117113213	a	g	0.0458	0.0949001	0.0114884	1.45e-16	15.84	26	0.8923	No	MAFB	MAFB	Biology	91	ApoB;ApoBbyApoA1;DHA;EstC;FAw3;FAw6;FreeC;HDL-TG;IDL-C;IDL-CE;IDL-FC;IDL-L;IDL-P;IDL-PL;IDL-PL_percent;IDL-TG;LA;LDL-C;LDL-TG;L-HDL-CE_percent;L-LDL-C;L-LDL-CE;L-LDL-CE_percent;L-LDL-C_percent;L-LDL-FC;L-LDL-FC_percent;L-LDL-L;L-LDL-P;L-LDL-PL;L-LDL-PL_percent;L-LDL-TG;L-VLDL-PL_percent;M-HDL-CE_percent;M-HDL-TG;M-LDL-C;M-LDL-CE;M-LDL-CE_percent;M-LDL-C_percent;M-LDL-FC;M-LDL-FC_percent;M-LDL-L;M-LDL-P;M-LDL-PL;M-LDL-PL_percent;M-LDL-TG;MUFA;M-VLDL-C;M-VLDL-CE;M-VLDL-FC;M-VLDL-FC_percent;M-VLDL-L;M-VLDL-P;M-VLDL-PL;PC;PUFA;Remnant-C;Serum-C;Serum-TG;SFA;S-LDL-C;S-LDL-CE;S-LDL-CE_percent;S-LDL-C_percent;S-LDL-FC;S-LDL-FC_percent;S-LDL-L;S-LDL-P;S-LDL-PL;S-LDL-PL_percent;S-LDL-TG;SM;S-VLDL-C;S-VLDL-CE;S-VLDL-FC;S-VLDL-L;S-VLDL-P;S-VLDL-PL;S-VLDL-TG;TotCho;TotFA;TotPG;VLDL-C;XS-VLDL-C;XS-VLDL-CE;XS-VLDL-FC;XS-VLDL-L;XS-VLDL-P;XS-VLDL-PL;XS-VLDL-TG;XXL-VLDL-C;XXL-VLDL-CE;	3	region_20_5_locus_1	intergenic_variant	NA	NA	NA	E4_HYPERCHOL (p=8.16206e-12); E4_LIPOPROT (p=1.5417e-14); E4_METABOLIA (p=1.01789e-12); RX_STATIN (p=5.30884e-47);	Hip circumference (Neale B 2017); Medication for cholesterol, blood pressure or diabetes: cholesterol lowering medication (Neale B 2017); Medication for cholesterol, blood pressure or diabetes: none of the above (Neale B 2017); Self-reported high cholesterol (Neale B 2017); Treatment with simvastatin (Neale B 2017);	ApoB (Kettunen J 2016); Cholesterol esters in large LDL (Kettunen J 2016); Cholesterol esters in medium LDL (Kettunen J 2016); Concentration of IDL particles (Kettunen J 2016); Concentration of large LDL particles (Kettunen J 2016); Concentration of medium LDL particles (Kettunen J 2016); Concentration of very small VLDL particles (Kettunen J 2016); Free cholesterol in IDL (Kettunen J 2016); Phospholipids in IDL (Kettunen J 2016); Phospholipids in large LDL (Kettunen J 2016); Phospholipids in very small VLDL (Kettunen J 2016); Total cholesterol in IDL (Kettunen J 2016); Total cholesterol in LDL (Kettunen J 2016); Total cholesterol in large LDL (Kettunen J 2016); Total cholesterol in medium LDL (Kettunen J 2016); Total lipids in IDL (Kettunen J 2016); Total lipids in large LDL (Kettunen J 2016); Total lipids in medium LDL (Kettunen J 2016); Total lipids in very small VLDL (Kettunen J 2016); Triglycerides in IDL (Kettunen J 2016); Triglycerides in very small VLDL (Kettunen J 2016);	rs1883711;rs2207132;rs117113213;rs117113213;rs2207132;rs1883711;rs1883711;rs117113213;rs2207132;rs2207132;rs117113213;rs117113213;rs2207132;rs1883711;rs2207132;rs2207132;rs117113213;rs1883711;rs117113213;rs1883711;rs1883711;	Total_lipids_in_very_small_VLDL;Triglycerides_in_IDL;Triglycerides_in_IDL;Concentration_of_very_small_VLDL_particles;Concentration_of_very_small_VLDL_particles;Phospholipids_in_very_small_VLDL;Concentration_of_IDL_particles;Total_lipids_in_very_small_VLDL;Concentration_of_IDL_particles;Total_lipids_in_very_small_VLDL;Concentration_of_IDL_particles;Phospholipids_in_very_small_VLDL;Phospholipids_in_very_small_VLDL;Total_lipids_in_IDL;Total_lipids_in_IDL;Phospholipids_in_IDL;Total_lipids_in_IDL;Triglycerides_in_IDL;Phospholipids_in_IDL;Phospholipids_in_IDL;Concentration_of_very_small_VLDL_particles;	20:39127668;20:39127668;20:39142516;20:39142516;20:39142516;20:39165692;20:39165692;20:39165692;20:39179822;20:39179822;20:39179822;20:39197335;20:39197335;20:39197335;	rs555128171;rs555128171;rs2207132;rs2207132;rs2207132;rs117113213;rs117113213;rs117113213;rs1883711;rs1883711;rs1883711;rs74698119;rs74698119;rs74698119;	cholesterol;LDL_C;cholesterol;LDL_C;triglyc;cholesterol;LDL_C;triglyc;cholesterol;LDL_C;triglyc;cholesterol;LDL_C;triglyc;	UKBB;UKBB;UKBB;UKBB;UKBB;UKBB;UKBB;UKBB;UKBB;UKBB;UKBB;UKBB;UKBB;UKBB;	20:39142516	rs2207132	39142516;39142516;39142516;39228784;39228784;39228784;39142516;39280362;39093473;39280362;39093473;39647516;38859990;39093473;39151915;39640971;39151915;39640971;39179978;39326151;38859990;39636663;39640971;39326151;39636663;39326151;39125905;	rs2207132;rs2207132;rs2207132;rs6102059;rs6102059;rs6102059;rs2207132;rs74435866;rs73118985;rs74435866;rs73118985;rs34984215;rs75000995;rs73118985;rs62210638;rs73121275;rs62210638;rs73121275;rs1883712;rs926664;rs75000995;rs6029516;rs73121275;rs926664;rs6029516;rs926664;rs6029150;	LDL_cholesterol;Cholesterol;Apolipoprotein_B;LDL_cholesterol;Cholesterol;Apolipoprotein_B;Triglycerides;Cholesterol;Cholesterol;LDL_cholesterol;LDL_cholesterol;Albumin;LDL_cholesterol;Apolipoprotein_B;Apolipoprotein_B;LDL_cholesterol;LDL_cholesterol;Cholesterol;Cholesterol;LDL_cholesterol;Cholesterol;Creatinine;Apolipoprotein_B;Cholesterol;eGFR;Apolipoprotein_B;Cholesterol;	Sinnott-Armstrong_et_al.;Sinnott-Armstrong_et_al.;Sinnott-Armstrong_et_al.;Sinnott-Armstrong_et_al.;Sinnott-Armstrong_et_al.;Sinnott-Armstrong_et_al.;Sinnott-Armstrong_et_al.;Sinnott-Armstrong_et_al.;Sinnott-Armstrong_et_al.;Sinnott-Armstrong_et_al.;Sinnott-Armstrong_et_al.;Sinnott-Armstrong_et_al.;Sinnott-Armstrong_et_al.;Sinnott-Armstrong_et_al.;Sinnott-Armstrong_et_al.;Sinnott-Armstrong_et_al.;Sinnott-Armstrong_et_al.;Sinnott-Armstrong_et_al.;Sinnott-Armstrong_et_al.;Sinnott-Armstrong_et_al.;Sinnott-Armstrong_et_al.;Sinnott-Armstrong_et_al.;Sinnott-Armstrong_et_al.;Sinnott-Armstrong_et_al.;Sinnott-Armstrong_et_al.;Sinnott-Armstrong_et_al.;Sinnott-Armstrong_et_al.;
20_5	20	38485760	40521751	M-VLDL-C	39165692	20:39165692:A:G	rs117113213	a	g	0.0455	0.0928526	0.0113734	3.24e-16	15.49	28	0.5891	No	MAFB	MAFB	Biology	91	ApoB;ApoBbyApoA1;DHA;EstC;FAw3;FAw6;FreeC;HDL-TG;IDL-C;IDL-CE;IDL-FC;IDL-L;IDL-P;IDL-PL;IDL-PL_percent;IDL-TG;LA;LDL-C;LDL-TG;L-HDL-CE_percent;L-LDL-C;L-LDL-CE;L-LDL-CE_percent;L-LDL-C_percent;L-LDL-FC;L-LDL-FC_percent;L-LDL-L;L-LDL-P;L-LDL-PL;L-LDL-PL_percent;L-LDL-TG;L-VLDL-PL_percent;M-HDL-CE_percent;M-HDL-TG;M-LDL-C;M-LDL-CE;M-LDL-CE_percent;M-LDL-C_percent;M-LDL-FC;M-LDL-FC_percent;M-LDL-L;M-LDL-P;M-LDL-PL;M-LDL-PL_percent;M-LDL-TG;MUFA;M-VLDL-C;M-VLDL-CE;M-VLDL-FC;M-VLDL-FC_percent;M-VLDL-L;M-VLDL-P;M-VLDL-PL;PC;PUFA;Remnant-C;Serum-C;Serum-TG;SFA;S-LDL-C;S-LDL-CE;S-LDL-CE_percent;S-LDL-C_percent;S-LDL-FC;S-LDL-FC_percent;S-LDL-L;S-LDL-P;S-LDL-PL;S-LDL-PL_percent;S-LDL-TG;SM;S-VLDL-C;S-VLDL-CE;S-VLDL-FC;S-VLDL-L;S-VLDL-P;S-VLDL-PL;S-VLDL-TG;TotCho;TotFA;TotPG;VLDL-C;XS-VLDL-C;XS-VLDL-CE;XS-VLDL-FC;XS-VLDL-L;XS-VLDL-P;XS-VLDL-PL;XS-VLDL-TG;XXL-VLDL-C;XXL-VLDL-CE;	3	region_20_5_locus_1	intergenic_variant	NA	NA	NA	E4_HYPERCHOL (p=8.16206e-12); E4_LIPOPROT (p=1.5417e-14); E4_METABOLIA (p=1.01789e-12); RX_STATIN (p=5.30884e-47);	Hip circumference (Neale B 2017); Medication for cholesterol, blood pressure or diabetes: cholesterol lowering medication (Neale B 2017); Medication for cholesterol, blood pressure or diabetes: none of the above (Neale B 2017); Self-reported high cholesterol (Neale B 2017); Treatment with simvastatin (Neale B 2017);	ApoB (Kettunen J 2016); Cholesterol esters in large LDL (Kettunen J 2016); Cholesterol esters in medium LDL (Kettunen J 2016); Concentration of IDL particles (Kettunen J 2016); Concentration of large LDL particles (Kettunen J 2016); Concentration of medium LDL particles (Kettunen J 2016); Concentration of very small VLDL particles (Kettunen J 2016); Free cholesterol in IDL (Kettunen J 2016); Phospholipids in IDL (Kettunen J 2016); Phospholipids in large LDL (Kettunen J 2016); Phospholipids in very small VLDL (Kettunen J 2016); Total cholesterol in IDL (Kettunen J 2016); Total cholesterol in LDL (Kettunen J 2016); Total cholesterol in large LDL (Kettunen J 2016); Total cholesterol in medium LDL (Kettunen J 2016); Total lipids in IDL (Kettunen J 2016); Total lipids in large LDL (Kettunen J 2016); Total lipids in medium LDL (Kettunen J 2016); Total lipids in very small VLDL (Kettunen J 2016); Triglycerides in IDL (Kettunen J 2016); Triglycerides in very small VLDL (Kettunen J 2016);	rs1883711;rs2207132;rs117113213;rs117113213;rs2207132;rs1883711;rs1883711;rs117113213;rs2207132;rs2207132;rs117113213;rs117113213;rs2207132;rs1883711;rs2207132;rs2207132;rs117113213;rs1883711;rs117113213;rs1883711;rs1883711;	Total_lipids_in_very_small_VLDL;Triglycerides_in_IDL;Triglycerides_in_IDL;Concentration_of_very_small_VLDL_particles;Concentration_of_very_small_VLDL_particles;Phospholipids_in_very_small_VLDL;Concentration_of_IDL_particles;Total_lipids_in_very_small_VLDL;Concentration_of_IDL_particles;Total_lipids_in_very_small_VLDL;Concentration_of_IDL_particles;Phospholipids_in_very_small_VLDL;Phospholipids_in_very_small_VLDL;Total_lipids_in_IDL;Total_lipids_in_IDL;Phospholipids_in_IDL;Total_lipids_in_IDL;Triglycerides_in_IDL;Phospholipids_in_IDL;Phospholipids_in_IDL;Concentration_of_very_small_VLDL_particles;	20:39127668;20:39127668;20:39142516;20:39142516;20:39142516;20:39165692;20:39165692;20:39165692;20:39179822;20:39179822;20:39179822;20:39197335;20:39197335;20:39197335;	rs555128171;rs555128171;rs2207132;rs2207132;rs2207132;rs117113213;rs117113213;rs117113213;rs1883711;rs1883711;rs1883711;rs74698119;rs74698119;rs74698119;	cholesterol;LDL_C;cholesterol;LDL_C;triglyc;cholesterol;LDL_C;triglyc;cholesterol;LDL_C;triglyc;cholesterol;LDL_C;triglyc;	UKBB;UKBB;UKBB;UKBB;UKBB;UKBB;UKBB;UKBB;UKBB;UKBB;UKBB;UKBB;UKBB;UKBB;	20:39142516	rs2207132	39142516;39142516;39142516;39228784;39228784;39228784;39142516;39280362;39093473;39280362;39093473;39647516;38859990;39093473;39151915;39640971;39151915;39640971;39179978;39326151;38859990;39636663;39640971;39326151;39636663;39326151;39125905;	rs2207132;rs2207132;rs2207132;rs6102059;rs6102059;rs6102059;rs2207132;rs74435866;rs73118985;rs74435866;rs73118985;rs34984215;rs75000995;rs73118985;rs62210638;rs73121275;rs62210638;rs73121275;rs1883712;rs926664;rs75000995;rs6029516;rs73121275;rs926664;rs6029516;rs926664;rs6029150;	LDL_cholesterol;Cholesterol;Apolipoprotein_B;LDL_cholesterol;Cholesterol;Apolipoprotein_B;Triglycerides;Cholesterol;Cholesterol;LDL_cholesterol;LDL_cholesterol;Albumin;LDL_cholesterol;Apolipoprotein_B;Apolipoprotein_B;LDL_cholesterol;LDL_cholesterol;Cholesterol;Cholesterol;LDL_cholesterol;Cholesterol;Creatinine;Apolipoprotein_B;Cholesterol;eGFR;Apolipoprotein_B;Cholesterol;	Sinnott-Armstrong_et_al.;Sinnott-Armstrong_et_al.;Sinnott-Armstrong_et_al.;Sinnott-Armstrong_et_al.;Sinnott-Armstrong_et_al.;Sinnott-Armstrong_et_al.;Sinnott-Armstrong_et_al.;Sinnott-Armstrong_et_al.;Sinnott-Armstrong_et_al.;Sinnott-Armstrong_et_al.;Sinnott-Armstrong_et_al.;Sinnott-Armstrong_et_al.;Sinnott-Armstrong_et_al.;Sinnott-Armstrong_et_al.;Sinnott-Armstrong_et_al.;Sinnott-Armstrong_et_al.;Sinnott-Armstrong_et_al.;Sinnott-Armstrong_et_al.;Sinnott-Armstrong_et_al.;Sinnott-Armstrong_et_al.;Sinnott-Armstrong_et_al.;Sinnott-Armstrong_et_al.;Sinnott-Armstrong_et_al.;Sinnott-Armstrong_et_al.;Sinnott-Armstrong_et_al.;Sinnott-Armstrong_et_al.;Sinnott-Armstrong_et_al.;
20_5	20	38485760	40521751	S-LDL-C_percent	39165692	20:39165692:A:G	rs117113213	a	g	0.0458	0.0831167	0.0114836	4.559e-13	12.34	26	0.8117	No	MAFB	MAFB	Biology	91	ApoB;ApoBbyApoA1;DHA;EstC;FAw3;FAw6;FreeC;HDL-TG;IDL-C;IDL-CE;IDL-FC;IDL-L;IDL-P;IDL-PL;IDL-PL_percent;IDL-TG;LA;LDL-C;LDL-TG;L-HDL-CE_percent;L-LDL-C;L-LDL-CE;L-LDL-CE_percent;L-LDL-C_percent;L-LDL-FC;L-LDL-FC_percent;L-LDL-L;L-LDL-P;L-LDL-PL;L-LDL-PL_percent;L-LDL-TG;L-VLDL-PL_percent;M-HDL-CE_percent;M-HDL-TG;M-LDL-C;M-LDL-CE;M-LDL-CE_percent;M-LDL-C_percent;M-LDL-FC;M-LDL-FC_percent;M-LDL-L;M-LDL-P;M-LDL-PL;M-LDL-PL_percent;M-LDL-TG;MUFA;M-VLDL-C;M-VLDL-CE;M-VLDL-FC;M-VLDL-FC_percent;M-VLDL-L;M-VLDL-P;M-VLDL-PL;PC;PUFA;Remnant-C;Serum-C;Serum-TG;SFA;S-LDL-C;S-LDL-CE;S-LDL-CE_percent;S-LDL-C_percent;S-LDL-FC;S-LDL-FC_percent;S-LDL-L;S-LDL-P;S-LDL-PL;S-LDL-PL_percent;S-LDL-TG;SM;S-VLDL-C;S-VLDL-CE;S-VLDL-FC;S-VLDL-L;S-VLDL-P;S-VLDL-PL;S-VLDL-TG;TotCho;TotFA;TotPG;VLDL-C;XS-VLDL-C;XS-VLDL-CE;XS-VLDL-FC;XS-VLDL-L;XS-VLDL-P;XS-VLDL-PL;XS-VLDL-TG;XXL-VLDL-C;XXL-VLDL-CE;	3	region_20_5_locus_1	intergenic_variant	NA	NA	NA	E4_HYPERCHOL (p=8.16206e-12); E4_LIPOPROT (p=1.5417e-14); E4_METABOLIA (p=1.01789e-12); RX_STATIN (p=5.30884e-47);	Hip circumference (Neale B 2017); Medication for cholesterol, blood pressure or diabetes: cholesterol lowering medication (Neale B 2017); Medication for cholesterol, blood pressure or diabetes: none of the above (Neale B 2017); Self-reported high cholesterol (Neale B 2017); Treatment with simvastatin (Neale B 2017);	ApoB (Kettunen J 2016); Cholesterol esters in large LDL (Kettunen J 2016); Cholesterol esters in medium LDL (Kettunen J 2016); Concentration of IDL particles (Kettunen J 2016); Concentration of large LDL particles (Kettunen J 2016); Concentration of medium LDL particles (Kettunen J 2016); Concentration of very small VLDL particles (Kettunen J 2016); Free cholesterol in IDL (Kettunen J 2016); Phospholipids in IDL (Kettunen J 2016); Phospholipids in large LDL (Kettunen J 2016); Phospholipids in very small VLDL (Kettunen J 2016); Total cholesterol in IDL (Kettunen J 2016); Total cholesterol in LDL (Kettunen J 2016); Total cholesterol in large LDL (Kettunen J 2016); Total cholesterol in medium LDL (Kettunen J 2016); Total lipids in IDL (Kettunen J 2016); Total lipids in large LDL (Kettunen J 2016); Total lipids in medium LDL (Kettunen J 2016); Total lipids in very small VLDL (Kettunen J 2016); Triglycerides in IDL (Kettunen J 2016); Triglycerides in very small VLDL (Kettunen J 2016);	rs1883711;rs2207132;rs117113213;rs117113213;rs2207132;rs1883711;rs1883711;rs117113213;rs2207132;rs2207132;rs117113213;rs117113213;rs2207132;rs1883711;rs2207132;rs2207132;rs117113213;rs1883711;rs117113213;rs1883711;rs1883711;	Total_lipids_in_very_small_VLDL;Triglycerides_in_IDL;Triglycerides_in_IDL;Concentration_of_very_small_VLDL_particles;Concentration_of_very_small_VLDL_particles;Phospholipids_in_very_small_VLDL;Concentration_of_IDL_particles;Total_lipids_in_very_small_VLDL;Concentration_of_IDL_particles;Total_lipids_in_very_small_VLDL;Concentration_of_IDL_particles;Phospholipids_in_very_small_VLDL;Phospholipids_in_very_small_VLDL;Total_lipids_in_IDL;Total_lipids_in_IDL;Phospholipids_in_IDL;Total_lipids_in_IDL;Triglycerides_in_IDL;Phospholipids_in_IDL;Phospholipids_in_IDL;Concentration_of_very_small_VLDL_particles;	20:39127668;20:39127668;20:39142516;20:39142516;20:39142516;20:39165692;20:39165692;20:39165692;20:39179822;20:39179822;20:39179822;20:39197335;20:39197335;20:39197335;	rs555128171;rs555128171;rs2207132;rs2207132;rs2207132;rs117113213;rs117113213;rs117113213;rs1883711;rs1883711;rs1883711;rs74698119;rs74698119;rs74698119;	cholesterol;LDL_C;cholesterol;LDL_C;triglyc;cholesterol;LDL_C;triglyc;cholesterol;LDL_C;triglyc;cholesterol;LDL_C;triglyc;	UKBB;UKBB;UKBB;UKBB;UKBB;UKBB;UKBB;UKBB;UKBB;UKBB;UKBB;UKBB;UKBB;UKBB;	20:39142516	rs2207132	39142516;39142516;39142516;39228784;39228784;39228784;39142516;39280362;39093473;39280362;39093473;39647516;38859990;39093473;39151915;39640971;39151915;39640971;39179978;39326151;38859990;39636663;39640971;39326151;39636663;39326151;39125905;	rs2207132;rs2207132;rs2207132;rs6102059;rs6102059;rs6102059;rs2207132;rs74435866;rs73118985;rs74435866;rs73118985;rs34984215;rs75000995;rs73118985;rs62210638;rs73121275;rs62210638;rs73121275;rs1883712;rs926664;rs75000995;rs6029516;rs73121275;rs926664;rs6029516;rs926664;rs6029150;	LDL_cholesterol;Cholesterol;Apolipoprotein_B;LDL_cholesterol;Cholesterol;Apolipoprotein_B;Triglycerides;Cholesterol;Cholesterol;LDL_cholesterol;LDL_cholesterol;Albumin;LDL_cholesterol;Apolipoprotein_B;Apolipoprotein_B;LDL_cholesterol;LDL_cholesterol;Cholesterol;Cholesterol;LDL_cholesterol;Cholesterol;Creatinine;Apolipoprotein_B;Cholesterol;eGFR;Apolipoprotein_B;Cholesterol;	Sinnott-Armstrong_et_al.;Sinnott-Armstrong_et_al.;Sinnott-Armstrong_et_al.;Sinnott-Armstrong_et_al.;Sinnott-Armstrong_et_al.;Sinnott-Armstrong_et_al.;Sinnott-Armstrong_et_al.;Sinnott-Armstrong_et_al.;Sinnott-Armstrong_et_al.;Sinnott-Armstrong_et_al.;Sinnott-Armstrong_et_al.;Sinnott-Armstrong_et_al.;Sinnott-Armstrong_et_al.;Sinnott-Armstrong_et_al.;Sinnott-Armstrong_et_al.;Sinnott-Armstrong_et_al.;Sinnott-Armstrong_et_al.;Sinnott-Armstrong_et_al.;Sinnott-Armstrong_et_al.;Sinnott-Armstrong_et_al.;Sinnott-Armstrong_et_al.;Sinnott-Armstrong_et_al.;Sinnott-Armstrong_et_al.;Sinnott-Armstrong_et_al.;Sinnott-Armstrong_et_al.;Sinnott-Armstrong_et_al.;Sinnott-Armstrong_et_al.;
20_5	20	38485760	40521751	HDL-TG	39165692	20:39165692:A:G	rs117113213	a	g	0.0455	0.0816609	0.0113789	7.151e-13	12.15	28	0.9366	No	MAFB	MAFB	Biology	91	ApoB;ApoBbyApoA1;DHA;EstC;FAw3;FAw6;FreeC;HDL-TG;IDL-C;IDL-CE;IDL-FC;IDL-L;IDL-P;IDL-PL;IDL-PL_percent;IDL-TG;LA;LDL-C;LDL-TG;L-HDL-CE_percent;L-LDL-C;L-LDL-CE;L-LDL-CE_percent;L-LDL-C_percent;L-LDL-FC;L-LDL-FC_percent;L-LDL-L;L-LDL-P;L-LDL-PL;L-LDL-PL_percent;L-LDL-TG;L-VLDL-PL_percent;M-HDL-CE_percent;M-HDL-TG;M-LDL-C;M-LDL-CE;M-LDL-CE_percent;M-LDL-C_percent;M-LDL-FC;M-LDL-FC_percent;M-LDL-L;M-LDL-P;M-LDL-PL;M-LDL-PL_percent;M-LDL-TG;MUFA;M-VLDL-C;M-VLDL-CE;M-VLDL-FC;M-VLDL-FC_percent;M-VLDL-L;M-VLDL-P;M-VLDL-PL;PC;PUFA;Remnant-C;Serum-C;Serum-TG;SFA;S-LDL-C;S-LDL-CE;S-LDL-CE_percent;S-LDL-C_percent;S-LDL-FC;S-LDL-FC_percent;S-LDL-L;S-LDL-P;S-LDL-PL;S-LDL-PL_percent;S-LDL-TG;SM;S-VLDL-C;S-VLDL-CE;S-VLDL-FC;S-VLDL-L;S-VLDL-P;S-VLDL-PL;S-VLDL-TG;TotCho;TotFA;TotPG;VLDL-C;XS-VLDL-C;XS-VLDL-CE;XS-VLDL-FC;XS-VLDL-L;XS-VLDL-P;XS-VLDL-PL;XS-VLDL-TG;XXL-VLDL-C;XXL-VLDL-CE;	3	region_20_5_locus_1	intergenic_variant	NA	NA	NA	E4_HYPERCHOL (p=8.16206e-12); E4_LIPOPROT (p=1.5417e-14); E4_METABOLIA (p=1.01789e-12); RX_STATIN (p=5.30884e-47);	Hip circumference (Neale B 2017); Medication for cholesterol, blood pressure or diabetes: cholesterol lowering medication (Neale B 2017); Medication for cholesterol, blood pressure or diabetes: none of the above (Neale B 2017); Self-reported high cholesterol (Neale B 2017); Treatment with simvastatin (Neale B 2017);	ApoB (Kettunen J 2016); Cholesterol esters in large LDL (Kettunen J 2016); Cholesterol esters in medium LDL (Kettunen J 2016); Concentration of IDL particles (Kettunen J 2016); Concentration of large LDL particles (Kettunen J 2016); Concentration of medium LDL particles (Kettunen J 2016); Concentration of very small VLDL particles (Kettunen J 2016); Free cholesterol in IDL (Kettunen J 2016); Phospholipids in IDL (Kettunen J 2016); Phospholipids in large LDL (Kettunen J 2016); Phospholipids in very small VLDL (Kettunen J 2016); Total cholesterol in IDL (Kettunen J 2016); Total cholesterol in LDL (Kettunen J 2016); Total cholesterol in large LDL (Kettunen J 2016); Total cholesterol in medium LDL (Kettunen J 2016); Total lipids in IDL (Kettunen J 2016); Total lipids in large LDL (Kettunen J 2016); Total lipids in medium LDL (Kettunen J 2016); Total lipids in very small VLDL (Kettunen J 2016); Triglycerides in IDL (Kettunen J 2016); Triglycerides in very small VLDL (Kettunen J 2016);	rs1883711;rs2207132;rs117113213;rs117113213;rs2207132;rs1883711;rs1883711;rs117113213;rs2207132;rs2207132;rs117113213;rs117113213;rs2207132;rs1883711;rs2207132;rs2207132;rs117113213;rs1883711;rs117113213;rs1883711;rs1883711;	Total_lipids_in_very_small_VLDL;Triglycerides_in_IDL;Triglycerides_in_IDL;Concentration_of_very_small_VLDL_particles;Concentration_of_very_small_VLDL_particles;Phospholipids_in_very_small_VLDL;Concentration_of_IDL_particles;Total_lipids_in_very_small_VLDL;Concentration_of_IDL_particles;Total_lipids_in_very_small_VLDL;Concentration_of_IDL_particles;Phospholipids_in_very_small_VLDL;Phospholipids_in_very_small_VLDL;Total_lipids_in_IDL;Total_lipids_in_IDL;Phospholipids_in_IDL;Total_lipids_in_IDL;Triglycerides_in_IDL;Phospholipids_in_IDL;Phospholipids_in_IDL;Concentration_of_very_small_VLDL_particles;	20:39127668;20:39127668;20:39142516;20:39142516;20:39142516;20:39165692;20:39165692;20:39165692;20:39179822;20:39179822;20:39179822;20:39197335;20:39197335;20:39197335;	rs555128171;rs555128171;rs2207132;rs2207132;rs2207132;rs117113213;rs117113213;rs117113213;rs1883711;rs1883711;rs1883711;rs74698119;rs74698119;rs74698119;	cholesterol;LDL_C;cholesterol;LDL_C;triglyc;cholesterol;LDL_C;triglyc;cholesterol;LDL_C;triglyc;cholesterol;LDL_C;triglyc;	UKBB;UKBB;UKBB;UKBB;UKBB;UKBB;UKBB;UKBB;UKBB;UKBB;UKBB;UKBB;UKBB;UKBB;	20:39142516	rs2207132	39142516;39142516;39142516;39228784;39228784;39228784;39142516;39280362;39093473;39280362;39093473;39647516;38859990;39093473;39151915;39640971;39151915;39640971;39179978;39326151;38859990;39636663;39640971;39326151;39636663;39326151;39125905;	rs2207132;rs2207132;rs2207132;rs6102059;rs6102059;rs6102059;rs2207132;rs74435866;rs73118985;rs74435866;rs73118985;rs34984215;rs75000995;rs73118985;rs62210638;rs73121275;rs62210638;rs73121275;rs1883712;rs926664;rs75000995;rs6029516;rs73121275;rs926664;rs6029516;rs926664;rs6029150;	LDL_cholesterol;Cholesterol;Apolipoprotein_B;LDL_cholesterol;Cholesterol;Apolipoprotein_B;Triglycerides;Cholesterol;Cholesterol;LDL_cholesterol;LDL_cholesterol;Albumin;LDL_cholesterol;Apolipoprotein_B;Apolipoprotein_B;LDL_cholesterol;LDL_cholesterol;Cholesterol;Cholesterol;LDL_cholesterol;Cholesterol;Creatinine;Apolipoprotein_B;Cholesterol;eGFR;Apolipoprotein_B;Cholesterol;	Sinnott-Armstrong_et_al.;Sinnott-Armstrong_et_al.;Sinnott-Armstrong_et_al.;Sinnott-Armstrong_et_al.;Sinnott-Armstrong_et_al.;Sinnott-Armstrong_et_al.;Sinnott-Armstrong_et_al.;Sinnott-Armstrong_et_al.;Sinnott-Armstrong_et_al.;Sinnott-Armstrong_et_al.;Sinnott-Armstrong_et_al.;Sinnott-Armstrong_et_al.;Sinnott-Armstrong_et_al.;Sinnott-Armstrong_et_al.;Sinnott-Armstrong_et_al.;Sinnott-Armstrong_et_al.;Sinnott-Armstrong_et_al.;Sinnott-Armstrong_et_al.;Sinnott-Armstrong_et_al.;Sinnott-Armstrong_et_al.;Sinnott-Armstrong_et_al.;Sinnott-Armstrong_et_al.;Sinnott-Armstrong_et_al.;Sinnott-Armstrong_et_al.;Sinnott-Armstrong_et_al.;Sinnott-Armstrong_et_al.;Sinnott-Armstrong_et_al.;
20_5	20	38485760	40521751	M-LDL-C_percent	39165692	20:39165692:A:G	rs117113213	a	g	0.0458	0.0799616	0.0114783	3.253e-12	11.49	26	0.6787	No	MAFB	MAFB	Biology	91	ApoB;ApoBbyApoA1;DHA;EstC;FAw3;FAw6;FreeC;HDL-TG;IDL-C;IDL-CE;IDL-FC;IDL-L;IDL-P;IDL-PL;IDL-PL_percent;IDL-TG;LA;LDL-C;LDL-TG;L-HDL-CE_percent;L-LDL-C;L-LDL-CE;L-LDL-CE_percent;L-LDL-C_percent;L-LDL-FC;L-LDL-FC_percent;L-LDL-L;L-LDL-P;L-LDL-PL;L-LDL-PL_percent;L-LDL-TG;L-VLDL-PL_percent;M-HDL-CE_percent;M-HDL-TG;M-LDL-C;M-LDL-CE;M-LDL-CE_percent;M-LDL-C_percent;M-LDL-FC;M-LDL-FC_percent;M-LDL-L;M-LDL-P;M-LDL-PL;M-LDL-PL_percent;M-LDL-TG;MUFA;M-VLDL-C;M-VLDL-CE;M-VLDL-FC;M-VLDL-FC_percent;M-VLDL-L;M-VLDL-P;M-VLDL-PL;PC;PUFA;Remnant-C;Serum-C;Serum-TG;SFA;S-LDL-C;S-LDL-CE;S-LDL-CE_percent;S-LDL-C_percent;S-LDL-FC;S-LDL-FC_percent;S-LDL-L;S-LDL-P;S-LDL-PL;S-LDL-PL_percent;S-LDL-TG;SM;S-VLDL-C;S-VLDL-CE;S-VLDL-FC;S-VLDL-L;S-VLDL-P;S-VLDL-PL;S-VLDL-TG;TotCho;TotFA;TotPG;VLDL-C;XS-VLDL-C;XS-VLDL-CE;XS-VLDL-FC;XS-VLDL-L;XS-VLDL-P;XS-VLDL-PL;XS-VLDL-TG;XXL-VLDL-C;XXL-VLDL-CE;	3	region_20_5_locus_1	intergenic_variant	NA	NA	NA	E4_HYPERCHOL (p=8.16206e-12); E4_LIPOPROT (p=1.5417e-14); E4_METABOLIA (p=1.01789e-12); RX_STATIN (p=5.30884e-47);	Hip circumference (Neale B 2017); Medication for cholesterol, blood pressure or diabetes: cholesterol lowering medication (Neale B 2017); Medication for cholesterol, blood pressure or diabetes: none of the above (Neale B 2017); Self-reported high cholesterol (Neale B 2017); Treatment with simvastatin (Neale B 2017);	ApoB (Kettunen J 2016); Cholesterol esters in large LDL (Kettunen J 2016); Cholesterol esters in medium LDL (Kettunen J 2016); Concentration of IDL particles (Kettunen J 2016); Concentration of large LDL particles (Kettunen J 2016); Concentration of medium LDL particles (Kettunen J 2016); Concentration of very small VLDL particles (Kettunen J 2016); Free cholesterol in IDL (Kettunen J 2016); Phospholipids in IDL (Kettunen J 2016); Phospholipids in large LDL (Kettunen J 2016); Phospholipids in very small VLDL (Kettunen J 2016); Total cholesterol in IDL (Kettunen J 2016); Total cholesterol in LDL (Kettunen J 2016); Total cholesterol in large LDL (Kettunen J 2016); Total cholesterol in medium LDL (Kettunen J 2016); Total lipids in IDL (Kettunen J 2016); Total lipids in large LDL (Kettunen J 2016); Total lipids in medium LDL (Kettunen J 2016); Total lipids in very small VLDL (Kettunen J 2016); Triglycerides in IDL (Kettunen J 2016); Triglycerides in very small VLDL (Kettunen J 2016);	rs1883711;rs2207132;rs117113213;rs117113213;rs2207132;rs1883711;rs1883711;rs117113213;rs2207132;rs2207132;rs117113213;rs117113213;rs2207132;rs1883711;rs2207132;rs2207132;rs117113213;rs1883711;rs117113213;rs1883711;rs1883711;	Total_lipids_in_very_small_VLDL;Triglycerides_in_IDL;Triglycerides_in_IDL;Concentration_of_very_small_VLDL_particles;Concentration_of_very_small_VLDL_particles;Phospholipids_in_very_small_VLDL;Concentration_of_IDL_particles;Total_lipids_in_very_small_VLDL;Concentration_of_IDL_particles;Total_lipids_in_very_small_VLDL;Concentration_of_IDL_particles;Phospholipids_in_very_small_VLDL;Phospholipids_in_very_small_VLDL;Total_lipids_in_IDL;Total_lipids_in_IDL;Phospholipids_in_IDL;Total_lipids_in_IDL;Triglycerides_in_IDL;Phospholipids_in_IDL;Phospholipids_in_IDL;Concentration_of_very_small_VLDL_particles;	20:39127668;20:39127668;20:39142516;20:39142516;20:39142516;20:39165692;20:39165692;20:39165692;20:39179822;20:39179822;20:39179822;20:39197335;20:39197335;20:39197335;	rs555128171;rs555128171;rs2207132;rs2207132;rs2207132;rs117113213;rs117113213;rs117113213;rs1883711;rs1883711;rs1883711;rs74698119;rs74698119;rs74698119;	cholesterol;LDL_C;cholesterol;LDL_C;triglyc;cholesterol;LDL_C;triglyc;cholesterol;LDL_C;triglyc;cholesterol;LDL_C;triglyc;	UKBB;UKBB;UKBB;UKBB;UKBB;UKBB;UKBB;UKBB;UKBB;UKBB;UKBB;UKBB;UKBB;UKBB;	20:39142516	rs2207132	39142516;39142516;39142516;39228784;39228784;39228784;39142516;39280362;39093473;39280362;39093473;39647516;38859990;39093473;39151915;39640971;39151915;39640971;39179978;39326151;38859990;39636663;39640971;39326151;39636663;39326151;39125905;	rs2207132;rs2207132;rs2207132;rs6102059;rs6102059;rs6102059;rs2207132;rs74435866;rs73118985;rs74435866;rs73118985;rs34984215;rs75000995;rs73118985;rs62210638;rs73121275;rs62210638;rs73121275;rs1883712;rs926664;rs75000995;rs6029516;rs73121275;rs926664;rs6029516;rs926664;rs6029150;	LDL_cholesterol;Cholesterol;Apolipoprotein_B;LDL_cholesterol;Cholesterol;Apolipoprotein_B;Triglycerides;Cholesterol;Cholesterol;LDL_cholesterol;LDL_cholesterol;Albumin;LDL_cholesterol;Apolipoprotein_B;Apolipoprotein_B;LDL_cholesterol;LDL_cholesterol;Cholesterol;Cholesterol;LDL_cholesterol;Cholesterol;Creatinine;Apolipoprotein_B;Cholesterol;eGFR;Apolipoprotein_B;Cholesterol;	Sinnott-Armstrong_et_al.;Sinnott-Armstrong_et_al.;Sinnott-Armstrong_et_al.;Sinnott-Armstrong_et_al.;Sinnott-Armstrong_et_al.;Sinnott-Armstrong_et_al.;Sinnott-Armstrong_et_al.;Sinnott-Armstrong_et_al.;Sinnott-Armstrong_et_al.;Sinnott-Armstrong_et_al.;Sinnott-Armstrong_et_al.;Sinnott-Armstrong_et_al.;Sinnott-Armstrong_et_al.;Sinnott-Armstrong_et_al.;Sinnott-Armstrong_et_al.;Sinnott-Armstrong_et_al.;Sinnott-Armstrong_et_al.;Sinnott-Armstrong_et_al.;Sinnott-Armstrong_et_al.;Sinnott-Armstrong_et_al.;Sinnott-Armstrong_et_al.;Sinnott-Armstrong_et_al.;Sinnott-Armstrong_et_al.;Sinnott-Armstrong_et_al.;Sinnott-Armstrong_et_al.;Sinnott-Armstrong_et_al.;Sinnott-Armstrong_et_al.;
