## Supplementary Tables S1-S11 for "Genome-wide characterization of circulating metabolic biomarkers reveals substantial pleiotropy and novel disease pathways" (part 336 of 356)

### Sheet: TableS5_all_lead_SNP_assoc (continued)
Table S5. Significant lead SNP – metabolic trait associations.
20_5	20	38485760	40521751	Serum-TG	39165692	20:39165692:A:G	rs117113213	a	g	0.0455	0.0789789	0.0113632	3.643e-12	11.44	28	0.6696	No	MAFB	MAFB	Biology	91	ApoB;ApoBbyApoA1;DHA;EstC;FAw3;FAw6;FreeC;HDL-TG;IDL-C;IDL-CE;IDL-FC;IDL-L;IDL-P;IDL-PL;IDL-PL_percent;IDL-TG;LA;LDL-C;LDL-TG;L-HDL-CE_percent;L-LDL-C;L-LDL-CE;L-LDL-CE_percent;L-LDL-C_percent;L-LDL-FC;L-LDL-FC_percent;L-LDL-L;L-LDL-P;L-LDL-PL;L-LDL-PL_percent;L-LDL-TG;L-VLDL-PL_percent;M-HDL-CE_percent;M-HDL-TG;M-LDL-C;M-LDL-CE;M-LDL-CE_percent;M-LDL-C_percent;M-LDL-FC;M-LDL-FC_percent;M-LDL-L;M-LDL-P;M-LDL-PL;M-LDL-PL_percent;M-LDL-TG;MUFA;M-VLDL-C;M-VLDL-CE;M-VLDL-FC;M-VLDL-FC_percent;M-VLDL-L;M-VLDL-P;M-VLDL-PL;PC;PUFA;Remnant-C;Serum-C;Serum-TG;SFA;S-LDL-C;S-LDL-CE;S-LDL-CE_percent;S-LDL-C_percent;S-LDL-FC;S-LDL-FC_percent;S-LDL-L;S-LDL-P;S-LDL-PL;S-LDL-PL_percent;S-LDL-TG;SM;S-VLDL-C;S-VLDL-CE;S-VLDL-FC;S-VLDL-L;S-VLDL-P;S-VLDL-PL;S-VLDL-TG;TotCho;TotFA;TotPG;VLDL-C;XS-VLDL-C;XS-VLDL-CE;XS-VLDL-FC;XS-VLDL-L;XS-VLDL-P;XS-VLDL-PL;XS-VLDL-TG;XXL-VLDL-C;XXL-VLDL-CE;	3	region_20_5_locus_1	intergenic_variant	NA	NA	NA	E4_HYPERCHOL (p=8.16206e-12); E4_LIPOPROT (p=1.5417e-14); E4_METABOLIA (p=1.01789e-12); RX_STATIN (p=5.30884e-47);	Hip circumference (Neale B 2017); Medication for cholesterol, blood pressure or diabetes: cholesterol lowering medication (Neale B 2017); Medication for cholesterol, blood pressure or diabetes: none of the above (Neale B 2017); Self-reported high cholesterol (Neale B 2017); Treatment with simvastatin (Neale B 2017);	ApoB (Kettunen J 2016); Cholesterol esters in large LDL (Kettunen J 2016); Cholesterol esters in medium LDL (Kettunen J 2016); Concentration of IDL particles (Kettunen J 2016); Concentration of large LDL particles (Kettunen J 2016); Concentration of medium LDL particles (Kettunen J 2016); Concentration of very small VLDL particles (Kettunen J 2016); Free cholesterol in IDL (Kettunen J 2016); Phospholipids in IDL (Kettunen J 2016); Phospholipids in large LDL (Kettunen J 2016); Phospholipids in very small VLDL (Kettunen J 2016); Total cholesterol in IDL (Kettunen J 2016); Total cholesterol in LDL (Kettunen J 2016); Total cholesterol in large LDL (Kettunen J 2016); Total cholesterol in medium LDL (Kettunen J 2016); Total lipids in IDL (Kettunen J 2016); Total lipids in large LDL (Kettunen J 2016); Total lipids in medium LDL (Kettunen J 2016); Total lipids in very small VLDL (Kettunen J 2016); Triglycerides in IDL (Kettunen J 2016); Triglycerides in very small VLDL (Kettunen J 2016);	rs1883711;rs2207132;rs117113213;rs117113213;rs2207132;rs1883711;rs1883711;rs117113213;rs2207132;rs2207132;rs117113213;rs117113213;rs2207132;rs1883711;rs2207132;rs2207132;rs117113213;rs1883711;rs117113213;rs1883711;rs1883711;	Total_lipids_in_very_small_VLDL;Triglycerides_in_IDL;Triglycerides_in_IDL;Concentration_of_very_small_VLDL_particles;Concentration_of_very_small_VLDL_particles;Phospholipids_in_very_small_VLDL;Concentration_of_IDL_particles;Total_lipids_in_very_small_VLDL;Concentration_of_IDL_particles;Total_lipids_in_very_small_VLDL;Concentration_of_IDL_particles;Phospholipids_in_very_small_VLDL;Phospholipids_in_very_small_VLDL;Total_lipids_in_IDL;Total_lipids_in_IDL;Phospholipids_in_IDL;Total_lipids_in_IDL;Triglycerides_in_IDL;Phospholipids_in_IDL;Phospholipids_in_IDL;Concentration_of_very_small_VLDL_particles;	20:39127668;20:39127668;20:39142516;20:39142516;20:39142516;20:39165692;20:39165692;20:39165692;20:39179822;20:39179822;20:39179822;20:39197335;20:39197335;20:39197335;	rs555128171;rs555128171;rs2207132;rs2207132;rs2207132;rs117113213;rs117113213;rs117113213;rs1883711;rs1883711;rs1883711;rs74698119;rs74698119;rs74698119;	cholesterol;LDL_C;cholesterol;LDL_C;triglyc;cholesterol;LDL_C;triglyc;cholesterol;LDL_C;triglyc;cholesterol;LDL_C;triglyc;	UKBB;UKBB;UKBB;UKBB;UKBB;UKBB;UKBB;UKBB;UKBB;UKBB;UKBB;UKBB;UKBB;UKBB;	20:39142516	rs2207132	39142516;39142516;39142516;39228784;39228784;39228784;39142516;39280362;39093473;39280362;39093473;39647516;38859990;39093473;39151915;39640971;39151915;39640971;39179978;39326151;38859990;39636663;39640971;39326151;39636663;39326151;39125905;	rs2207132;rs2207132;rs2207132;rs6102059;rs6102059;rs6102059;rs2207132;rs74435866;rs73118985;rs74435866;rs73118985;rs34984215;rs75000995;rs73118985;rs62210638;rs73121275;rs62210638;rs73121275;rs1883712;rs926664;rs75000995;rs6029516;rs73121275;rs926664;rs6029516;rs926664;rs6029150;	LDL_cholesterol;Cholesterol;Apolipoprotein_B;LDL_cholesterol;Cholesterol;Apolipoprotein_B;Triglycerides;Cholesterol;Cholesterol;LDL_cholesterol;LDL_cholesterol;Albumin;LDL_cholesterol;Apolipoprotein_B;Apolipoprotein_B;LDL_cholesterol;LDL_cholesterol;Cholesterol;Cholesterol;LDL_cholesterol;Cholesterol;Creatinine;Apolipoprotein_B;Cholesterol;eGFR;Apolipoprotein_B;Cholesterol;	Sinnott-Armstrong_et_al.;Sinnott-Armstrong_et_al.;Sinnott-Armstrong_et_al.;Sinnott-Armstrong_et_al.;Sinnott-Armstrong_et_al.;Sinnott-Armstrong_et_al.;Sinnott-Armstrong_et_al.;Sinnott-Armstrong_et_al.;Sinnott-Armstrong_et_al.;Sinnott-Armstrong_et_al.;Sinnott-Armstrong_et_al.;Sinnott-Armstrong_et_al.;Sinnott-Armstrong_et_al.;Sinnott-Armstrong_et_al.;Sinnott-Armstrong_et_al.;Sinnott-Armstrong_et_al.;Sinnott-Armstrong_et_al.;Sinnott-Armstrong_et_al.;Sinnott-Armstrong_et_al.;Sinnott-Armstrong_et_al.;Sinnott-Armstrong_et_al.;Sinnott-Armstrong_et_al.;Sinnott-Armstrong_et_al.;Sinnott-Armstrong_et_al.;Sinnott-Armstrong_et_al.;Sinnott-Armstrong_et_al.;Sinnott-Armstrong_et_al.;
20_5	20	38485760	40521751	L-HDL-CE_percent	39165692	20:39165692:A:G	rs117113213	a	g	0.0455	-0.0796283	0.0115885	6.361e-12	11.2	26	0.3091	No	MAFB	MAFB	Biology	91	ApoB;ApoBbyApoA1;DHA;EstC;FAw3;FAw6;FreeC;HDL-TG;IDL-C;IDL-CE;IDL-FC;IDL-L;IDL-P;IDL-PL;IDL-PL_percent;IDL-TG;LA;LDL-C;LDL-TG;L-HDL-CE_percent;L-LDL-C;L-LDL-CE;L-LDL-CE_percent;L-LDL-C_percent;L-LDL-FC;L-LDL-FC_percent;L-LDL-L;L-LDL-P;L-LDL-PL;L-LDL-PL_percent;L-LDL-TG;L-VLDL-PL_percent;M-HDL-CE_percent;M-HDL-TG;M-LDL-C;M-LDL-CE;M-LDL-CE_percent;M-LDL-C_percent;M-LDL-FC;M-LDL-FC_percent;M-LDL-L;M-LDL-P;M-LDL-PL;M-LDL-PL_percent;M-LDL-TG;MUFA;M-VLDL-C;M-VLDL-CE;M-VLDL-FC;M-VLDL-FC_percent;M-VLDL-L;M-VLDL-P;M-VLDL-PL;PC;PUFA;Remnant-C;Serum-C;Serum-TG;SFA;S-LDL-C;S-LDL-CE;S-LDL-CE_percent;S-LDL-C_percent;S-LDL-FC;S-LDL-FC_percent;S-LDL-L;S-LDL-P;S-LDL-PL;S-LDL-PL_percent;S-LDL-TG;SM;S-VLDL-C;S-VLDL-CE;S-VLDL-FC;S-VLDL-L;S-VLDL-P;S-VLDL-PL;S-VLDL-TG;TotCho;TotFA;TotPG;VLDL-C;XS-VLDL-C;XS-VLDL-CE;XS-VLDL-FC;XS-VLDL-L;XS-VLDL-P;XS-VLDL-PL;XS-VLDL-TG;XXL-VLDL-C;XXL-VLDL-CE;	3	region_20_5_locus_1	intergenic_variant	NA	NA	NA	E4_HYPERCHOL (p=8.16206e-12); E4_LIPOPROT (p=1.5417e-14); E4_METABOLIA (p=1.01789e-12); RX_STATIN (p=5.30884e-47);	Hip circumference (Neale B 2017); Medication for cholesterol, blood pressure or diabetes: cholesterol lowering medication (Neale B 2017); Medication for cholesterol, blood pressure or diabetes: none of the above (Neale B 2017); Self-reported high cholesterol (Neale B 2017); Treatment with simvastatin (Neale B 2017);	ApoB (Kettunen J 2016); Cholesterol esters in large LDL (Kettunen J 2016); Cholesterol esters in medium LDL (Kettunen J 2016); Concentration of IDL particles (Kettunen J 2016); Concentration of large LDL particles (Kettunen J 2016); Concentration of medium LDL particles (Kettunen J 2016); Concentration of very small VLDL particles (Kettunen J 2016); Free cholesterol in IDL (Kettunen J 2016); Phospholipids in IDL (Kettunen J 2016); Phospholipids in large LDL (Kettunen J 2016); Phospholipids in very small VLDL (Kettunen J 2016); Total cholesterol in IDL (Kettunen J 2016); Total cholesterol in LDL (Kettunen J 2016); Total cholesterol in large LDL (Kettunen J 2016); Total cholesterol in medium LDL (Kettunen J 2016); Total lipids in IDL (Kettunen J 2016); Total lipids in large LDL (Kettunen J 2016); Total lipids in medium LDL (Kettunen J 2016); Total lipids in very small VLDL (Kettunen J 2016); Triglycerides in IDL (Kettunen J 2016); Triglycerides in very small VLDL (Kettunen J 2016);	rs1883711;rs2207132;rs117113213;rs117113213;rs2207132;rs1883711;rs1883711;rs117113213;rs2207132;rs2207132;rs117113213;rs117113213;rs2207132;rs1883711;rs2207132;rs2207132;rs117113213;rs1883711;rs117113213;rs1883711;rs1883711;	Total_lipids_in_very_small_VLDL;Triglycerides_in_IDL;Triglycerides_in_IDL;Concentration_of_very_small_VLDL_particles;Concentration_of_very_small_VLDL_particles;Phospholipids_in_very_small_VLDL;Concentration_of_IDL_particles;Total_lipids_in_very_small_VLDL;Concentration_of_IDL_particles;Total_lipids_in_very_small_VLDL;Concentration_of_IDL_particles;Phospholipids_in_very_small_VLDL;Phospholipids_in_very_small_VLDL;Total_lipids_in_IDL;Total_lipids_in_IDL;Phospholipids_in_IDL;Total_lipids_in_IDL;Triglycerides_in_IDL;Phospholipids_in_IDL;Phospholipids_in_IDL;Concentration_of_very_small_VLDL_particles;	20:39127668;20:39127668;20:39142516;20:39142516;20:39142516;20:39165692;20:39165692;20:39165692;20:39179822;20:39179822;20:39179822;20:39197335;20:39197335;20:39197335;	rs555128171;rs555128171;rs2207132;rs2207132;rs2207132;rs117113213;rs117113213;rs117113213;rs1883711;rs1883711;rs1883711;rs74698119;rs74698119;rs74698119;	cholesterol;LDL_C;cholesterol;LDL_C;triglyc;cholesterol;LDL_C;triglyc;cholesterol;LDL_C;triglyc;cholesterol;LDL_C;triglyc;	UKBB;UKBB;UKBB;UKBB;UKBB;UKBB;UKBB;UKBB;UKBB;UKBB;UKBB;UKBB;UKBB;UKBB;	20:39142516	rs2207132	39142516;39142516;39142516;39228784;39228784;39228784;39142516;39280362;39093473;39280362;39093473;39647516;38859990;39093473;39151915;39640971;39151915;39640971;39179978;39326151;38859990;39636663;39640971;39326151;39636663;39326151;39125905;	rs2207132;rs2207132;rs2207132;rs6102059;rs6102059;rs6102059;rs2207132;rs74435866;rs73118985;rs74435866;rs73118985;rs34984215;rs75000995;rs73118985;rs62210638;rs73121275;rs62210638;rs73121275;rs1883712;rs926664;rs75000995;rs6029516;rs73121275;rs926664;rs6029516;rs926664;rs6029150;	LDL_cholesterol;Cholesterol;Apolipoprotein_B;LDL_cholesterol;Cholesterol;Apolipoprotein_B;Triglycerides;Cholesterol;Cholesterol;LDL_cholesterol;LDL_cholesterol;Albumin;LDL_cholesterol;Apolipoprotein_B;Apolipoprotein_B;LDL_cholesterol;LDL_cholesterol;Cholesterol;Cholesterol;LDL_cholesterol;Cholesterol;Creatinine;Apolipoprotein_B;Cholesterol;eGFR;Apolipoprotein_B;Cholesterol;	Sinnott-Armstrong_et_al.;Sinnott-Armstrong_et_al.;Sinnott-Armstrong_et_al.;Sinnott-Armstrong_et_al.;Sinnott-Armstrong_et_al.;Sinnott-Armstrong_et_al.;Sinnott-Armstrong_et_al.;Sinnott-Armstrong_et_al.;Sinnott-Armstrong_et_al.;Sinnott-Armstrong_et_al.;Sinnott-Armstrong_et_al.;Sinnott-Armstrong_et_al.;Sinnott-Armstrong_et_al.;Sinnott-Armstrong_et_al.;Sinnott-Armstrong_et_al.;Sinnott-Armstrong_et_al.;Sinnott-Armstrong_et_al.;Sinnott-Armstrong_et_al.;Sinnott-Armstrong_et_al.;Sinnott-Armstrong_et_al.;Sinnott-Armstrong_et_al.;Sinnott-Armstrong_et_al.;Sinnott-Armstrong_et_al.;Sinnott-Armstrong_et_al.;Sinnott-Armstrong_et_al.;Sinnott-Armstrong_et_al.;Sinnott-Armstrong_et_al.;
20_5	20	38485760	40521751	M-VLDL-PL	39165692	20:39165692:A:G	rs117113213	a	g	0.0455	0.0774035	0.0113709	9.955e-12	11	28	0.6583	No	MAFB	MAFB	Biology	91	ApoB;ApoBbyApoA1;DHA;EstC;FAw3;FAw6;FreeC;HDL-TG;IDL-C;IDL-CE;IDL-FC;IDL-L;IDL-P;IDL-PL;IDL-PL_percent;IDL-TG;LA;LDL-C;LDL-TG;L-HDL-CE_percent;L-LDL-C;L-LDL-CE;L-LDL-CE_percent;L-LDL-C_percent;L-LDL-FC;L-LDL-FC_percent;L-LDL-L;L-LDL-P;L-LDL-PL;L-LDL-PL_percent;L-LDL-TG;L-VLDL-PL_percent;M-HDL-CE_percent;M-HDL-TG;M-LDL-C;M-LDL-CE;M-LDL-CE_percent;M-LDL-C_percent;M-LDL-FC;M-LDL-FC_percent;M-LDL-L;M-LDL-P;M-LDL-PL;M-LDL-PL_percent;M-LDL-TG;MUFA;M-VLDL-C;M-VLDL-CE;M-VLDL-FC;M-VLDL-FC_percent;M-VLDL-L;M-VLDL-P;M-VLDL-PL;PC;PUFA;Remnant-C;Serum-C;Serum-TG;SFA;S-LDL-C;S-LDL-CE;S-LDL-CE_percent;S-LDL-C_percent;S-LDL-FC;S-LDL-FC_percent;S-LDL-L;S-LDL-P;S-LDL-PL;S-LDL-PL_percent;S-LDL-TG;SM;S-VLDL-C;S-VLDL-CE;S-VLDL-FC;S-VLDL-L;S-VLDL-P;S-VLDL-PL;S-VLDL-TG;TotCho;TotFA;TotPG;VLDL-C;XS-VLDL-C;XS-VLDL-CE;XS-VLDL-FC;XS-VLDL-L;XS-VLDL-P;XS-VLDL-PL;XS-VLDL-TG;XXL-VLDL-C;XXL-VLDL-CE;	3	region_20_5_locus_1	intergenic_variant	NA	NA	NA	E4_HYPERCHOL (p=8.16206e-12); E4_LIPOPROT (p=1.5417e-14); E4_METABOLIA (p=1.01789e-12); RX_STATIN (p=5.30884e-47);	Hip circumference (Neale B 2017); Medication for cholesterol, blood pressure or diabetes: cholesterol lowering medication (Neale B 2017); Medication for cholesterol, blood pressure or diabetes: none of the above (Neale B 2017); Self-reported high cholesterol (Neale B 2017); Treatment with simvastatin (Neale B 2017);	ApoB (Kettunen J 2016); Cholesterol esters in large LDL (Kettunen J 2016); Cholesterol esters in medium LDL (Kettunen J 2016); Concentration of IDL particles (Kettunen J 2016); Concentration of large LDL particles (Kettunen J 2016); Concentration of medium LDL particles (Kettunen J 2016); Concentration of very small VLDL particles (Kettunen J 2016); Free cholesterol in IDL (Kettunen J 2016); Phospholipids in IDL (Kettunen J 2016); Phospholipids in large LDL (Kettunen J 2016); Phospholipids in very small VLDL (Kettunen J 2016); Total cholesterol in IDL (Kettunen J 2016); Total cholesterol in LDL (Kettunen J 2016); Total cholesterol in large LDL (Kettunen J 2016); Total cholesterol in medium LDL (Kettunen J 2016); Total lipids in IDL (Kettunen J 2016); Total lipids in large LDL (Kettunen J 2016); Total lipids in medium LDL (Kettunen J 2016); Total lipids in very small VLDL (Kettunen J 2016); Triglycerides in IDL (Kettunen J 2016); Triglycerides in very small VLDL (Kettunen J 2016);	rs1883711;rs2207132;rs117113213;rs117113213;rs2207132;rs1883711;rs1883711;rs117113213;rs2207132;rs2207132;rs117113213;rs117113213;rs2207132;rs1883711;rs2207132;rs2207132;rs117113213;rs1883711;rs117113213;rs1883711;rs1883711;	Total_lipids_in_very_small_VLDL;Triglycerides_in_IDL;Triglycerides_in_IDL;Concentration_of_very_small_VLDL_particles;Concentration_of_very_small_VLDL_particles;Phospholipids_in_very_small_VLDL;Concentration_of_IDL_particles;Total_lipids_in_very_small_VLDL;Concentration_of_IDL_particles;Total_lipids_in_very_small_VLDL;Concentration_of_IDL_particles;Phospholipids_in_very_small_VLDL;Phospholipids_in_very_small_VLDL;Total_lipids_in_IDL;Total_lipids_in_IDL;Phospholipids_in_IDL;Total_lipids_in_IDL;Triglycerides_in_IDL;Phospholipids_in_IDL;Phospholipids_in_IDL;Concentration_of_very_small_VLDL_particles;	20:39127668;20:39127668;20:39142516;20:39142516;20:39142516;20:39165692;20:39165692;20:39165692;20:39179822;20:39179822;20:39179822;20:39197335;20:39197335;20:39197335;	rs555128171;rs555128171;rs2207132;rs2207132;rs2207132;rs117113213;rs117113213;rs117113213;rs1883711;rs1883711;rs1883711;rs74698119;rs74698119;rs74698119;	cholesterol;LDL_C;cholesterol;LDL_C;triglyc;cholesterol;LDL_C;triglyc;cholesterol;LDL_C;triglyc;cholesterol;LDL_C;triglyc;	UKBB;UKBB;UKBB;UKBB;UKBB;UKBB;UKBB;UKBB;UKBB;UKBB;UKBB;UKBB;UKBB;UKBB;	20:39142516	rs2207132	39142516;39142516;39142516;39228784;39228784;39228784;39142516;39280362;39093473;39280362;39093473;39647516;38859990;39093473;39151915;39640971;39151915;39640971;39179978;39326151;38859990;39636663;39640971;39326151;39636663;39326151;39125905;	rs2207132;rs2207132;rs2207132;rs6102059;rs6102059;rs6102059;rs2207132;rs74435866;rs73118985;rs74435866;rs73118985;rs34984215;rs75000995;rs73118985;rs62210638;rs73121275;rs62210638;rs73121275;rs1883712;rs926664;rs75000995;rs6029516;rs73121275;rs926664;rs6029516;rs926664;rs6029150;	LDL_cholesterol;Cholesterol;Apolipoprotein_B;LDL_cholesterol;Cholesterol;Apolipoprotein_B;Triglycerides;Cholesterol;Cholesterol;LDL_cholesterol;LDL_cholesterol;Albumin;LDL_cholesterol;Apolipoprotein_B;Apolipoprotein_B;LDL_cholesterol;LDL_cholesterol;Cholesterol;Cholesterol;LDL_cholesterol;Cholesterol;Creatinine;Apolipoprotein_B;Cholesterol;eGFR;Apolipoprotein_B;Cholesterol;	Sinnott-Armstrong_et_al.;Sinnott-Armstrong_et_al.;Sinnott-Armstrong_et_al.;Sinnott-Armstrong_et_al.;Sinnott-Armstrong_et_al.;Sinnott-Armstrong_et_al.;Sinnott-Armstrong_et_al.;Sinnott-Armstrong_et_al.;Sinnott-Armstrong_et_al.;Sinnott-Armstrong_et_al.;Sinnott-Armstrong_et_al.;Sinnott-Armstrong_et_al.;Sinnott-Armstrong_et_al.;Sinnott-Armstrong_et_al.;Sinnott-Armstrong_et_al.;Sinnott-Armstrong_et_al.;Sinnott-Armstrong_et_al.;Sinnott-Armstrong_et_al.;Sinnott-Armstrong_et_al.;Sinnott-Armstrong_et_al.;Sinnott-Armstrong_et_al.;Sinnott-Armstrong_et_al.;Sinnott-Armstrong_et_al.;Sinnott-Armstrong_et_al.;Sinnott-Armstrong_et_al.;Sinnott-Armstrong_et_al.;Sinnott-Armstrong_et_al.;
20_5	20	38485760	40521751	M-HDL-CE_percent	39165692	20:39165692:A:G	rs117113213	a	g	0.0458	-0.0776557	0.0114792	1.334e-11	10.87	26	0.7412	No	MAFB	MAFB	Biology	91	ApoB;ApoBbyApoA1;DHA;EstC;FAw3;FAw6;FreeC;HDL-TG;IDL-C;IDL-CE;IDL-FC;IDL-L;IDL-P;IDL-PL;IDL-PL_percent;IDL-TG;LA;LDL-C;LDL-TG;L-HDL-CE_percent;L-LDL-C;L-LDL-CE;L-LDL-CE_percent;L-LDL-C_percent;L-LDL-FC;L-LDL-FC_percent;L-LDL-L;L-LDL-P;L-LDL-PL;L-LDL-PL_percent;L-LDL-TG;L-VLDL-PL_percent;M-HDL-CE_percent;M-HDL-TG;M-LDL-C;M-LDL-CE;M-LDL-CE_percent;M-LDL-C_percent;M-LDL-FC;M-LDL-FC_percent;M-LDL-L;M-LDL-P;M-LDL-PL;M-LDL-PL_percent;M-LDL-TG;MUFA;M-VLDL-C;M-VLDL-CE;M-VLDL-FC;M-VLDL-FC_percent;M-VLDL-L;M-VLDL-P;M-VLDL-PL;PC;PUFA;Remnant-C;Serum-C;Serum-TG;SFA;S-LDL-C;S-LDL-CE;S-LDL-CE_percent;S-LDL-C_percent;S-LDL-FC;S-LDL-FC_percent;S-LDL-L;S-LDL-P;S-LDL-PL;S-LDL-PL_percent;S-LDL-TG;SM;S-VLDL-C;S-VLDL-CE;S-VLDL-FC;S-VLDL-L;S-VLDL-P;S-VLDL-PL;S-VLDL-TG;TotCho;TotFA;TotPG;VLDL-C;XS-VLDL-C;XS-VLDL-CE;XS-VLDL-FC;XS-VLDL-L;XS-VLDL-P;XS-VLDL-PL;XS-VLDL-TG;XXL-VLDL-C;XXL-VLDL-CE;	3	region_20_5_locus_1	intergenic_variant	NA	NA	NA	E4_HYPERCHOL (p=8.16206e-12); E4_LIPOPROT (p=1.5417e-14); E4_METABOLIA (p=1.01789e-12); RX_STATIN (p=5.30884e-47);	Hip circumference (Neale B 2017); Medication for cholesterol, blood pressure or diabetes: cholesterol lowering medication (Neale B 2017); Medication for cholesterol, blood pressure or diabetes: none of the above (Neale B 2017); Self-reported high cholesterol (Neale B 2017); Treatment with simvastatin (Neale B 2017);	ApoB (Kettunen J 2016); Cholesterol esters in large LDL (Kettunen J 2016); Cholesterol esters in medium LDL (Kettunen J 2016); Concentration of IDL particles (Kettunen J 2016); Concentration of large LDL particles (Kettunen J 2016); Concentration of medium LDL particles (Kettunen J 2016); Concentration of very small VLDL particles (Kettunen J 2016); Free cholesterol in IDL (Kettunen J 2016); Phospholipids in IDL (Kettunen J 2016); Phospholipids in large LDL (Kettunen J 2016); Phospholipids in very small VLDL (Kettunen J 2016); Total cholesterol in IDL (Kettunen J 2016); Total cholesterol in LDL (Kettunen J 2016); Total cholesterol in large LDL (Kettunen J 2016); Total cholesterol in medium LDL (Kettunen J 2016); Total lipids in IDL (Kettunen J 2016); Total lipids in large LDL (Kettunen J 2016); Total lipids in medium LDL (Kettunen J 2016); Total lipids in very small VLDL (Kettunen J 2016); Triglycerides in IDL (Kettunen J 2016); Triglycerides in very small VLDL (Kettunen J 2016);	rs1883711;rs2207132;rs117113213;rs117113213;rs2207132;rs1883711;rs1883711;rs117113213;rs2207132;rs2207132;rs117113213;rs117113213;rs2207132;rs1883711;rs2207132;rs2207132;rs117113213;rs1883711;rs117113213;rs1883711;rs1883711;	Total_lipids_in_very_small_VLDL;Triglycerides_in_IDL;Triglycerides_in_IDL;Concentration_of_very_small_VLDL_particles;Concentration_of_very_small_VLDL_particles;Phospholipids_in_very_small_VLDL;Concentration_of_IDL_particles;Total_lipids_in_very_small_VLDL;Concentration_of_IDL_particles;Total_lipids_in_very_small_VLDL;Concentration_of_IDL_particles;Phospholipids_in_very_small_VLDL;Phospholipids_in_very_small_VLDL;Total_lipids_in_IDL;Total_lipids_in_IDL;Phospholipids_in_IDL;Total_lipids_in_IDL;Triglycerides_in_IDL;Phospholipids_in_IDL;Phospholipids_in_IDL;Concentration_of_very_small_VLDL_particles;	20:39127668;20:39127668;20:39142516;20:39142516;20:39142516;20:39165692;20:39165692;20:39165692;20:39179822;20:39179822;20:39179822;20:39197335;20:39197335;20:39197335;	rs555128171;rs555128171;rs2207132;rs2207132;rs2207132;rs117113213;rs117113213;rs117113213;rs1883711;rs1883711;rs1883711;rs74698119;rs74698119;rs74698119;	cholesterol;LDL_C;cholesterol;LDL_C;triglyc;cholesterol;LDL_C;triglyc;cholesterol;LDL_C;triglyc;cholesterol;LDL_C;triglyc;	UKBB;UKBB;UKBB;UKBB;UKBB;UKBB;UKBB;UKBB;UKBB;UKBB;UKBB;UKBB;UKBB;UKBB;	20:39142516	rs2207132	39142516;39142516;39142516;39228784;39228784;39228784;39142516;39280362;39093473;39280362;39093473;39647516;38859990;39093473;39151915;39640971;39151915;39640971;39179978;39326151;38859990;39636663;39640971;39326151;39636663;39326151;39125905;	rs2207132;rs2207132;rs2207132;rs6102059;rs6102059;rs6102059;rs2207132;rs74435866;rs73118985;rs74435866;rs73118985;rs34984215;rs75000995;rs73118985;rs62210638;rs73121275;rs62210638;rs73121275;rs1883712;rs926664;rs75000995;rs6029516;rs73121275;rs926664;rs6029516;rs926664;rs6029150;	LDL_cholesterol;Cholesterol;Apolipoprotein_B;LDL_cholesterol;Cholesterol;Apolipoprotein_B;Triglycerides;Cholesterol;Cholesterol;LDL_cholesterol;LDL_cholesterol;Albumin;LDL_cholesterol;Apolipoprotein_B;Apolipoprotein_B;LDL_cholesterol;LDL_cholesterol;Cholesterol;Cholesterol;LDL_cholesterol;Cholesterol;Creatinine;Apolipoprotein_B;Cholesterol;eGFR;Apolipoprotein_B;Cholesterol;	Sinnott-Armstrong_et_al.;Sinnott-Armstrong_et_al.;Sinnott-Armstrong_et_al.;Sinnott-Armstrong_et_al.;Sinnott-Armstrong_et_al.;Sinnott-Armstrong_et_al.;Sinnott-Armstrong_et_al.;Sinnott-Armstrong_et_al.;Sinnott-Armstrong_et_al.;Sinnott-Armstrong_et_al.;Sinnott-Armstrong_et_al.;Sinnott-Armstrong_et_al.;Sinnott-Armstrong_et_al.;Sinnott-Armstrong_et_al.;Sinnott-Armstrong_et_al.;Sinnott-Armstrong_et_al.;Sinnott-Armstrong_et_al.;Sinnott-Armstrong_et_al.;Sinnott-Armstrong_et_al.;Sinnott-Armstrong_et_al.;Sinnott-Armstrong_et_al.;Sinnott-Armstrong_et_al.;Sinnott-Armstrong_et_al.;Sinnott-Armstrong_et_al.;Sinnott-Armstrong_et_al.;Sinnott-Armstrong_et_al.;Sinnott-Armstrong_et_al.;
20_5	20	38485760	40521751	L-VLDL-PL_percent	39165692	20:39165692:A:G	rs117113213	a	g	0.0465	0.0822844	0.0121688	1.362e-11	10.87	27	0.9365	No	MAFB	MAFB	Biology	91	ApoB;ApoBbyApoA1;DHA;EstC;FAw3;FAw6;FreeC;HDL-TG;IDL-C;IDL-CE;IDL-FC;IDL-L;IDL-P;IDL-PL;IDL-PL_percent;IDL-TG;LA;LDL-C;LDL-TG;L-HDL-CE_percent;L-LDL-C;L-LDL-CE;L-LDL-CE_percent;L-LDL-C_percent;L-LDL-FC;L-LDL-FC_percent;L-LDL-L;L-LDL-P;L-LDL-PL;L-LDL-PL_percent;L-LDL-TG;L-VLDL-PL_percent;M-HDL-CE_percent;M-HDL-TG;M-LDL-C;M-LDL-CE;M-LDL-CE_percent;M-LDL-C_percent;M-LDL-FC;M-LDL-FC_percent;M-LDL-L;M-LDL-P;M-LDL-PL;M-LDL-PL_percent;M-LDL-TG;MUFA;M-VLDL-C;M-VLDL-CE;M-VLDL-FC;M-VLDL-FC_percent;M-VLDL-L;M-VLDL-P;M-VLDL-PL;PC;PUFA;Remnant-C;Serum-C;Serum-TG;SFA;S-LDL-C;S-LDL-CE;S-LDL-CE_percent;S-LDL-C_percent;S-LDL-FC;S-LDL-FC_percent;S-LDL-L;S-LDL-P;S-LDL-PL;S-LDL-PL_percent;S-LDL-TG;SM;S-VLDL-C;S-VLDL-CE;S-VLDL-FC;S-VLDL-L;S-VLDL-P;S-VLDL-PL;S-VLDL-TG;TotCho;TotFA;TotPG;VLDL-C;XS-VLDL-C;XS-VLDL-CE;XS-VLDL-FC;XS-VLDL-L;XS-VLDL-P;XS-VLDL-PL;XS-VLDL-TG;XXL-VLDL-C;XXL-VLDL-CE;	3	region_20_5_locus_1	intergenic_variant	NA	NA	NA	E4_HYPERCHOL (p=8.16206e-12); E4_LIPOPROT (p=1.5417e-14); E4_METABOLIA (p=1.01789e-12); RX_STATIN (p=5.30884e-47);	Hip circumference (Neale B 2017); Medication for cholesterol, blood pressure or diabetes: cholesterol lowering medication (Neale B 2017); Medication for cholesterol, blood pressure or diabetes: none of the above (Neale B 2017); Self-reported high cholesterol (Neale B 2017); Treatment with simvastatin (Neale B 2017);	ApoB (Kettunen J 2016); Cholesterol esters in large LDL (Kettunen J 2016); Cholesterol esters in medium LDL (Kettunen J 2016); Concentration of IDL particles (Kettunen J 2016); Concentration of large LDL particles (Kettunen J 2016); Concentration of medium LDL particles (Kettunen J 2016); Concentration of very small VLDL particles (Kettunen J 2016); Free cholesterol in IDL (Kettunen J 2016); Phospholipids in IDL (Kettunen J 2016); Phospholipids in large LDL (Kettunen J 2016); Phospholipids in very small VLDL (Kettunen J 2016); Total cholesterol in IDL (Kettunen J 2016); Total cholesterol in LDL (Kettunen J 2016); Total cholesterol in large LDL (Kettunen J 2016); Total cholesterol in medium LDL (Kettunen J 2016); Total lipids in IDL (Kettunen J 2016); Total lipids in large LDL (Kettunen J 2016); Total lipids in medium LDL (Kettunen J 2016); Total lipids in very small VLDL (Kettunen J 2016); Triglycerides in IDL (Kettunen J 2016); Triglycerides in very small VLDL (Kettunen J 2016);	rs1883711;rs2207132;rs117113213;rs117113213;rs2207132;rs1883711;rs1883711;rs117113213;rs2207132;rs2207132;rs117113213;rs117113213;rs2207132;rs1883711;rs2207132;rs2207132;rs117113213;rs1883711;rs117113213;rs1883711;rs1883711;	Total_lipids_in_very_small_VLDL;Triglycerides_in_IDL;Triglycerides_in_IDL;Concentration_of_very_small_VLDL_particles;Concentration_of_very_small_VLDL_particles;Phospholipids_in_very_small_VLDL;Concentration_of_IDL_particles;Total_lipids_in_very_small_VLDL;Concentration_of_IDL_particles;Total_lipids_in_very_small_VLDL;Concentration_of_IDL_particles;Phospholipids_in_very_small_VLDL;Phospholipids_in_very_small_VLDL;Total_lipids_in_IDL;Total_lipids_in_IDL;Phospholipids_in_IDL;Total_lipids_in_IDL;Triglycerides_in_IDL;Phospholipids_in_IDL;Phospholipids_in_IDL;Concentration_of_very_small_VLDL_particles;	20:39127668;20:39127668;20:39142516;20:39142516;20:39142516;20:39165692;20:39165692;20:39165692;20:39179822;20:39179822;20:39179822;20:39197335;20:39197335;20:39197335;	rs555128171;rs555128171;rs2207132;rs2207132;rs2207132;rs117113213;rs117113213;rs117113213;rs1883711;rs1883711;rs1883711;rs74698119;rs74698119;rs74698119;	cholesterol;LDL_C;cholesterol;LDL_C;triglyc;cholesterol;LDL_C;triglyc;cholesterol;LDL_C;triglyc;cholesterol;LDL_C;triglyc;	UKBB;UKBB;UKBB;UKBB;UKBB;UKBB;UKBB;UKBB;UKBB;UKBB;UKBB;UKBB;UKBB;UKBB;	20:39142516	rs2207132	39142516;39142516;39142516;39228784;39228784;39228784;39142516;39280362;39093473;39280362;39093473;39647516;38859990;39093473;39151915;39640971;39151915;39640971;39179978;39326151;38859990;39636663;39640971;39326151;39636663;39326151;39125905;	rs2207132;rs2207132;rs2207132;rs6102059;rs6102059;rs6102059;rs2207132;rs74435866;rs73118985;rs74435866;rs73118985;rs34984215;rs75000995;rs73118985;rs62210638;rs73121275;rs62210638;rs73121275;rs1883712;rs926664;rs75000995;rs6029516;rs73121275;rs926664;rs6029516;rs926664;rs6029150;	LDL_cholesterol;Cholesterol;Apolipoprotein_B;LDL_cholesterol;Cholesterol;Apolipoprotein_B;Triglycerides;Cholesterol;Cholesterol;LDL_cholesterol;LDL_cholesterol;Albumin;LDL_cholesterol;Apolipoprotein_B;Apolipoprotein_B;LDL_cholesterol;LDL_cholesterol;Cholesterol;Cholesterol;LDL_cholesterol;Cholesterol;Creatinine;Apolipoprotein_B;Cholesterol;eGFR;Apolipoprotein_B;Cholesterol;	Sinnott-Armstrong_et_al.;Sinnott-Armstrong_et_al.;Sinnott-Armstrong_et_al.;Sinnott-Armstrong_et_al.;Sinnott-Armstrong_et_al.;Sinnott-Armstrong_et_al.;Sinnott-Armstrong_et_al.;Sinnott-Armstrong_et_al.;Sinnott-Armstrong_et_al.;Sinnott-Armstrong_et_al.;Sinnott-Armstrong_et_al.;Sinnott-Armstrong_et_al.;Sinnott-Armstrong_et_al.;Sinnott-Armstrong_et_al.;Sinnott-Armstrong_et_al.;Sinnott-Armstrong_et_al.;Sinnott-Armstrong_et_al.;Sinnott-Armstrong_et_al.;Sinnott-Armstrong_et_al.;Sinnott-Armstrong_et_al.;Sinnott-Armstrong_et_al.;Sinnott-Armstrong_et_al.;Sinnott-Armstrong_et_al.;Sinnott-Armstrong_et_al.;Sinnott-Armstrong_et_al.;Sinnott-Armstrong_et_al.;Sinnott-Armstrong_et_al.;
20_5	20	38485760	40521751	M-VLDL-FC	39165692	20:39165692:A:G	rs117113213	a	g	0.0455	0.0763018	0.0113678	1.918e-11	10.72	28	0.5611	No	MAFB	MAFB	Biology	91	ApoB;ApoBbyApoA1;DHA;EstC;FAw3;FAw6;FreeC;HDL-TG;IDL-C;IDL-CE;IDL-FC;IDL-L;IDL-P;IDL-PL;IDL-PL_percent;IDL-TG;LA;LDL-C;LDL-TG;L-HDL-CE_percent;L-LDL-C;L-LDL-CE;L-LDL-CE_percent;L-LDL-C_percent;L-LDL-FC;L-LDL-FC_percent;L-LDL-L;L-LDL-P;L-LDL-PL;L-LDL-PL_percent;L-LDL-TG;L-VLDL-PL_percent;M-HDL-CE_percent;M-HDL-TG;M-LDL-C;M-LDL-CE;M-LDL-CE_percent;M-LDL-C_percent;M-LDL-FC;M-LDL-FC_percent;M-LDL-L;M-LDL-P;M-LDL-PL;M-LDL-PL_percent;M-LDL-TG;MUFA;M-VLDL-C;M-VLDL-CE;M-VLDL-FC;M-VLDL-FC_percent;M-VLDL-L;M-VLDL-P;M-VLDL-PL;PC;PUFA;Remnant-C;Serum-C;Serum-TG;SFA;S-LDL-C;S-LDL-CE;S-LDL-CE_percent;S-LDL-C_percent;S-LDL-FC;S-LDL-FC_percent;S-LDL-L;S-LDL-P;S-LDL-PL;S-LDL-PL_percent;S-LDL-TG;SM;S-VLDL-C;S-VLDL-CE;S-VLDL-FC;S-VLDL-L;S-VLDL-P;S-VLDL-PL;S-VLDL-TG;TotCho;TotFA;TotPG;VLDL-C;XS-VLDL-C;XS-VLDL-CE;XS-VLDL-FC;XS-VLDL-L;XS-VLDL-P;XS-VLDL-PL;XS-VLDL-TG;XXL-VLDL-C;XXL-VLDL-CE;	3	region_20_5_locus_1	intergenic_variant	NA	NA	NA	E4_HYPERCHOL (p=8.16206e-12); E4_LIPOPROT (p=1.5417e-14); E4_METABOLIA (p=1.01789e-12); RX_STATIN (p=5.30884e-47);	Hip circumference (Neale B 2017); Medication for cholesterol, blood pressure or diabetes: cholesterol lowering medication (Neale B 2017); Medication for cholesterol, blood pressure or diabetes: none of the above (Neale B 2017); Self-reported high cholesterol (Neale B 2017); Treatment with simvastatin (Neale B 2017);	ApoB (Kettunen J 2016); Cholesterol esters in large LDL (Kettunen J 2016); Cholesterol esters in medium LDL (Kettunen J 2016); Concentration of IDL particles (Kettunen J 2016); Concentration of large LDL particles (Kettunen J 2016); Concentration of medium LDL particles (Kettunen J 2016); Concentration of very small VLDL particles (Kettunen J 2016); Free cholesterol in IDL (Kettunen J 2016); Phospholipids in IDL (Kettunen J 2016); Phospholipids in large LDL (Kettunen J 2016); Phospholipids in very small VLDL (Kettunen J 2016); Total cholesterol in IDL (Kettunen J 2016); Total cholesterol in LDL (Kettunen J 2016); Total cholesterol in large LDL (Kettunen J 2016); Total cholesterol in medium LDL (Kettunen J 2016); Total lipids in IDL (Kettunen J 2016); Total lipids in large LDL (Kettunen J 2016); Total lipids in medium LDL (Kettunen J 2016); Total lipids in very small VLDL (Kettunen J 2016); Triglycerides in IDL (Kettunen J 2016); Triglycerides in very small VLDL (Kettunen J 2016);	rs1883711;rs2207132;rs117113213;rs117113213;rs2207132;rs1883711;rs1883711;rs117113213;rs2207132;rs2207132;rs117113213;rs117113213;rs2207132;rs1883711;rs2207132;rs2207132;rs117113213;rs1883711;rs117113213;rs1883711;rs1883711;	Total_lipids_in_very_small_VLDL;Triglycerides_in_IDL;Triglycerides_in_IDL;Concentration_of_very_small_VLDL_particles;Concentration_of_very_small_VLDL_particles;Phospholipids_in_very_small_VLDL;Concentration_of_IDL_particles;Total_lipids_in_very_small_VLDL;Concentration_of_IDL_particles;Total_lipids_in_very_small_VLDL;Concentration_of_IDL_particles;Phospholipids_in_very_small_VLDL;Phospholipids_in_very_small_VLDL;Total_lipids_in_IDL;Total_lipids_in_IDL;Phospholipids_in_IDL;Total_lipids_in_IDL;Triglycerides_in_IDL;Phospholipids_in_IDL;Phospholipids_in_IDL;Concentration_of_very_small_VLDL_particles;	20:39127668;20:39127668;20:39142516;20:39142516;20:39142516;20:39165692;20:39165692;20:39165692;20:39179822;20:39179822;20:39179822;20:39197335;20:39197335;20:39197335;	rs555128171;rs555128171;rs2207132;rs2207132;rs2207132;rs117113213;rs117113213;rs117113213;rs1883711;rs1883711;rs1883711;rs74698119;rs74698119;rs74698119;	cholesterol;LDL_C;cholesterol;LDL_C;triglyc;cholesterol;LDL_C;triglyc;cholesterol;LDL_C;triglyc;cholesterol;LDL_C;triglyc;	UKBB;UKBB;UKBB;UKBB;UKBB;UKBB;UKBB;UKBB;UKBB;UKBB;UKBB;UKBB;UKBB;UKBB;	20:39142516	rs2207132	39142516;39142516;39142516;39228784;39228784;39228784;39142516;39280362;39093473;39280362;39093473;39647516;38859990;39093473;39151915;39640971;39151915;39640971;39179978;39326151;38859990;39636663;39640971;39326151;39636663;39326151;39125905;	rs2207132;rs2207132;rs2207132;rs6102059;rs6102059;rs6102059;rs2207132;rs74435866;rs73118985;rs74435866;rs73118985;rs34984215;rs75000995;rs73118985;rs62210638;rs73121275;rs62210638;rs73121275;rs1883712;rs926664;rs75000995;rs6029516;rs73121275;rs926664;rs6029516;rs926664;rs6029150;	LDL_cholesterol;Cholesterol;Apolipoprotein_B;LDL_cholesterol;Cholesterol;Apolipoprotein_B;Triglycerides;Cholesterol;Cholesterol;LDL_cholesterol;LDL_cholesterol;Albumin;LDL_cholesterol;Apolipoprotein_B;Apolipoprotein_B;LDL_cholesterol;LDL_cholesterol;Cholesterol;Cholesterol;LDL_cholesterol;Cholesterol;Creatinine;Apolipoprotein_B;Cholesterol;eGFR;Apolipoprotein_B;Cholesterol;	Sinnott-Armstrong_et_al.;Sinnott-Armstrong_et_al.;Sinnott-Armstrong_et_al.;Sinnott-Armstrong_et_al.;Sinnott-Armstrong_et_al.;Sinnott-Armstrong_et_al.;Sinnott-Armstrong_et_al.;Sinnott-Armstrong_et_al.;Sinnott-Armstrong_et_al.;Sinnott-Armstrong_et_al.;Sinnott-Armstrong_et_al.;Sinnott-Armstrong_et_al.;Sinnott-Armstrong_et_al.;Sinnott-Armstrong_et_al.;Sinnott-Armstrong_et_al.;Sinnott-Armstrong_et_al.;Sinnott-Armstrong_et_al.;Sinnott-Armstrong_et_al.;Sinnott-Armstrong_et_al.;Sinnott-Armstrong_et_al.;Sinnott-Armstrong_et_al.;Sinnott-Armstrong_et_al.;Sinnott-Armstrong_et_al.;Sinnott-Armstrong_et_al.;Sinnott-Armstrong_et_al.;Sinnott-Armstrong_et_al.;Sinnott-Armstrong_et_al.;
20_5	20	38485760	40521751	M-VLDL-FC_percent	39165692	20:39165692:A:G	rs117113213	a	g	0.0455	0.0727507	0.0113733	1.589e-10	9.8	27	0.8127	No	MAFB	MAFB	Biology	91	ApoB;ApoBbyApoA1;DHA;EstC;FAw3;FAw6;FreeC;HDL-TG;IDL-C;IDL-CE;IDL-FC;IDL-L;IDL-P;IDL-PL;IDL-PL_percent;IDL-TG;LA;LDL-C;LDL-TG;L-HDL-CE_percent;L-LDL-C;L-LDL-CE;L-LDL-CE_percent;L-LDL-C_percent;L-LDL-FC;L-LDL-FC_percent;L-LDL-L;L-LDL-P;L-LDL-PL;L-LDL-PL_percent;L-LDL-TG;L-VLDL-PL_percent;M-HDL-CE_percent;M-HDL-TG;M-LDL-C;M-LDL-CE;M-LDL-CE_percent;M-LDL-C_percent;M-LDL-FC;M-LDL-FC_percent;M-LDL-L;M-LDL-P;M-LDL-PL;M-LDL-PL_percent;M-LDL-TG;MUFA;M-VLDL-C;M-VLDL-CE;M-VLDL-FC;M-VLDL-FC_percent;M-VLDL-L;M-VLDL-P;M-VLDL-PL;PC;PUFA;Remnant-C;Serum-C;Serum-TG;SFA;S-LDL-C;S-LDL-CE;S-LDL-CE_percent;S-LDL-C_percent;S-LDL-FC;S-LDL-FC_percent;S-LDL-L;S-LDL-P;S-LDL-PL;S-LDL-PL_percent;S-LDL-TG;SM;S-VLDL-C;S-VLDL-CE;S-VLDL-FC;S-VLDL-L;S-VLDL-P;S-VLDL-PL;S-VLDL-TG;TotCho;TotFA;TotPG;VLDL-C;XS-VLDL-C;XS-VLDL-CE;XS-VLDL-FC;XS-VLDL-L;XS-VLDL-P;XS-VLDL-PL;XS-VLDL-TG;XXL-VLDL-C;XXL-VLDL-CE;	3	region_20_5_locus_1	intergenic_variant	NA	NA	NA	E4_HYPERCHOL (p=8.16206e-12); E4_LIPOPROT (p=1.5417e-14); E4_METABOLIA (p=1.01789e-12); RX_STATIN (p=5.30884e-47);	Hip circumference (Neale B 2017); Medication for cholesterol, blood pressure or diabetes: cholesterol lowering medication (Neale B 2017); Medication for cholesterol, blood pressure or diabetes: none of the above (Neale B 2017); Self-reported high cholesterol (Neale B 2017); Treatment with simvastatin (Neale B 2017);	ApoB (Kettunen J 2016); Cholesterol esters in large LDL (Kettunen J 2016); Cholesterol esters in medium LDL (Kettunen J 2016); Concentration of IDL particles (Kettunen J 2016); Concentration of large LDL particles (Kettunen J 2016); Concentration of medium LDL particles (Kettunen J 2016); Concentration of very small VLDL particles (Kettunen J 2016); Free cholesterol in IDL (Kettunen J 2016); Phospholipids in IDL (Kettunen J 2016); Phospholipids in large LDL (Kettunen J 2016); Phospholipids in very small VLDL (Kettunen J 2016); Total cholesterol in IDL (Kettunen J 2016); Total cholesterol in LDL (Kettunen J 2016); Total cholesterol in large LDL (Kettunen J 2016); Total cholesterol in medium LDL (Kettunen J 2016); Total lipids in IDL (Kettunen J 2016); Total lipids in large LDL (Kettunen J 2016); Total lipids in medium LDL (Kettunen J 2016); Total lipids in very small VLDL (Kettunen J 2016); Triglycerides in IDL (Kettunen J 2016); Triglycerides in very small VLDL (Kettunen J 2016);	rs1883711;rs2207132;rs117113213;rs117113213;rs2207132;rs1883711;rs1883711;rs117113213;rs2207132;rs2207132;rs117113213;rs117113213;rs2207132;rs1883711;rs2207132;rs2207132;rs117113213;rs1883711;rs117113213;rs1883711;rs1883711;	Total_lipids_in_very_small_VLDL;Triglycerides_in_IDL;Triglycerides_in_IDL;Concentration_of_very_small_VLDL_particles;Concentration_of_very_small_VLDL_particles;Phospholipids_in_very_small_VLDL;Concentration_of_IDL_particles;Total_lipids_in_very_small_VLDL;Concentration_of_IDL_particles;Total_lipids_in_very_small_VLDL;Concentration_of_IDL_particles;Phospholipids_in_very_small_VLDL;Phospholipids_in_very_small_VLDL;Total_lipids_in_IDL;Total_lipids_in_IDL;Phospholipids_in_IDL;Total_lipids_in_IDL;Triglycerides_in_IDL;Phospholipids_in_IDL;Phospholipids_in_IDL;Concentration_of_very_small_VLDL_particles;	20:39127668;20:39127668;20:39142516;20:39142516;20:39142516;20:39165692;20:39165692;20:39165692;20:39179822;20:39179822;20:39179822;20:39197335;20:39197335;20:39197335;	rs555128171;rs555128171;rs2207132;rs2207132;rs2207132;rs117113213;rs117113213;rs117113213;rs1883711;rs1883711;rs1883711;rs74698119;rs74698119;rs74698119;	cholesterol;LDL_C;cholesterol;LDL_C;triglyc;cholesterol;LDL_C;triglyc;cholesterol;LDL_C;triglyc;cholesterol;LDL_C;triglyc;	UKBB;UKBB;UKBB;UKBB;UKBB;UKBB;UKBB;UKBB;UKBB;UKBB;UKBB;UKBB;UKBB;UKBB;	20:39142516	rs2207132	39142516;39142516;39142516;39228784;39228784;39228784;39142516;39280362;39093473;39280362;39093473;39647516;38859990;39093473;39151915;39640971;39151915;39640971;39179978;39326151;38859990;39636663;39640971;39326151;39636663;39326151;39125905;	rs2207132;rs2207132;rs2207132;rs6102059;rs6102059;rs6102059;rs2207132;rs74435866;rs73118985;rs74435866;rs73118985;rs34984215;rs75000995;rs73118985;rs62210638;rs73121275;rs62210638;rs73121275;rs1883712;rs926664;rs75000995;rs6029516;rs73121275;rs926664;rs6029516;rs926664;rs6029150;	LDL_cholesterol;Cholesterol;Apolipoprotein_B;LDL_cholesterol;Cholesterol;Apolipoprotein_B;Triglycerides;Cholesterol;Cholesterol;LDL_cholesterol;LDL_cholesterol;Albumin;LDL_cholesterol;Apolipoprotein_B;Apolipoprotein_B;LDL_cholesterol;LDL_cholesterol;Cholesterol;Cholesterol;LDL_cholesterol;Cholesterol;Creatinine;Apolipoprotein_B;Cholesterol;eGFR;Apolipoprotein_B;Cholesterol;	Sinnott-Armstrong_et_al.;Sinnott-Armstrong_et_al.;Sinnott-Armstrong_et_al.;Sinnott-Armstrong_et_al.;Sinnott-Armstrong_et_al.;Sinnott-Armstrong_et_al.;Sinnott-Armstrong_et_al.;Sinnott-Armstrong_et_al.;Sinnott-Armstrong_et_al.;Sinnott-Armstrong_et_al.;Sinnott-Armstrong_et_al.;Sinnott-Armstrong_et_al.;Sinnott-Armstrong_et_al.;Sinnott-Armstrong_et_al.;Sinnott-Armstrong_et_al.;Sinnott-Armstrong_et_al.;Sinnott-Armstrong_et_al.;Sinnott-Armstrong_et_al.;Sinnott-Armstrong_et_al.;Sinnott-Armstrong_et_al.;Sinnott-Armstrong_et_al.;Sinnott-Armstrong_et_al.;Sinnott-Armstrong_et_al.;Sinnott-Armstrong_et_al.;Sinnott-Armstrong_et_al.;Sinnott-Armstrong_et_al.;Sinnott-Armstrong_et_al.;
20_5	20	38485760	40521751	M-VLDL-L	39165692	20:39165692:A:G	rs117113213	a	g	0.0455	0.0719458	0.011371	2.497e-10	9.6	28	0.657	No	MAFB	MAFB	Biology	91	ApoB;ApoBbyApoA1;DHA;EstC;FAw3;FAw6;FreeC;HDL-TG;IDL-C;IDL-CE;IDL-FC;IDL-L;IDL-P;IDL-PL;IDL-PL_percent;IDL-TG;LA;LDL-C;LDL-TG;L-HDL-CE_percent;L-LDL-C;L-LDL-CE;L-LDL-CE_percent;L-LDL-C_percent;L-LDL-FC;L-LDL-FC_percent;L-LDL-L;L-LDL-P;L-LDL-PL;L-LDL-PL_percent;L-LDL-TG;L-VLDL-PL_percent;M-HDL-CE_percent;M-HDL-TG;M-LDL-C;M-LDL-CE;M-LDL-CE_percent;M-LDL-C_percent;M-LDL-FC;M-LDL-FC_percent;M-LDL-L;M-LDL-P;M-LDL-PL;M-LDL-PL_percent;M-LDL-TG;MUFA;M-VLDL-C;M-VLDL-CE;M-VLDL-FC;M-VLDL-FC_percent;M-VLDL-L;M-VLDL-P;M-VLDL-PL;PC;PUFA;Remnant-C;Serum-C;Serum-TG;SFA;S-LDL-C;S-LDL-CE;S-LDL-CE_percent;S-LDL-C_percent;S-LDL-FC;S-LDL-FC_percent;S-LDL-L;S-LDL-P;S-LDL-PL;S-LDL-PL_percent;S-LDL-TG;SM;S-VLDL-C;S-VLDL-CE;S-VLDL-FC;S-VLDL-L;S-VLDL-P;S-VLDL-PL;S-VLDL-TG;TotCho;TotFA;TotPG;VLDL-C;XS-VLDL-C;XS-VLDL-CE;XS-VLDL-FC;XS-VLDL-L;XS-VLDL-P;XS-VLDL-PL;XS-VLDL-TG;XXL-VLDL-C;XXL-VLDL-CE;	3	region_20_5_locus_1	intergenic_variant	NA	NA	NA	E4_HYPERCHOL (p=8.16206e-12); E4_LIPOPROT (p=1.5417e-14); E4_METABOLIA (p=1.01789e-12); RX_STATIN (p=5.30884e-47);	Hip circumference (Neale B 2017); Medication for cholesterol, blood pressure or diabetes: cholesterol lowering medication (Neale B 2017); Medication for cholesterol, blood pressure or diabetes: none of the above (Neale B 2017); Self-reported high cholesterol (Neale B 2017); Treatment with simvastatin (Neale B 2017);	ApoB (Kettunen J 2016); Cholesterol esters in large LDL (Kettunen J 2016); Cholesterol esters in medium LDL (Kettunen J 2016); Concentration of IDL particles (Kettunen J 2016); Concentration of large LDL particles (Kettunen J 2016); Concentration of medium LDL particles (Kettunen J 2016); Concentration of very small VLDL particles (Kettunen J 2016); Free cholesterol in IDL (Kettunen J 2016); Phospholipids in IDL (Kettunen J 2016); Phospholipids in large LDL (Kettunen J 2016); Phospholipids in very small VLDL (Kettunen J 2016); Total cholesterol in IDL (Kettunen J 2016); Total cholesterol in LDL (Kettunen J 2016); Total cholesterol in large LDL (Kettunen J 2016); Total cholesterol in medium LDL (Kettunen J 2016); Total lipids in IDL (Kettunen J 2016); Total lipids in large LDL (Kettunen J 2016); Total lipids in medium LDL (Kettunen J 2016); Total lipids in very small VLDL (Kettunen J 2016); Triglycerides in IDL (Kettunen J 2016); Triglycerides in very small VLDL (Kettunen J 2016);	rs1883711;rs2207132;rs117113213;rs117113213;rs2207132;rs1883711;rs1883711;rs117113213;rs2207132;rs2207132;rs117113213;rs117113213;rs2207132;rs1883711;rs2207132;rs2207132;rs117113213;rs1883711;rs117113213;rs1883711;rs1883711;	Total_lipids_in_very_small_VLDL;Triglycerides_in_IDL;Triglycerides_in_IDL;Concentration_of_very_small_VLDL_particles;Concentration_of_very_small_VLDL_particles;Phospholipids_in_very_small_VLDL;Concentration_of_IDL_particles;Total_lipids_in_very_small_VLDL;Concentration_of_IDL_particles;Total_lipids_in_very_small_VLDL;Concentration_of_IDL_particles;Phospholipids_in_very_small_VLDL;Phospholipids_in_very_small_VLDL;Total_lipids_in_IDL;Total_lipids_in_IDL;Phospholipids_in_IDL;Total_lipids_in_IDL;Triglycerides_in_IDL;Phospholipids_in_IDL;Phospholipids_in_IDL;Concentration_of_very_small_VLDL_particles;	20:39127668;20:39127668;20:39142516;20:39142516;20:39142516;20:39165692;20:39165692;20:39165692;20:39179822;20:39179822;20:39179822;20:39197335;20:39197335;20:39197335;	rs555128171;rs555128171;rs2207132;rs2207132;rs2207132;rs117113213;rs117113213;rs117113213;rs1883711;rs1883711;rs1883711;rs74698119;rs74698119;rs74698119;	cholesterol;LDL_C;cholesterol;LDL_C;triglyc;cholesterol;LDL_C;triglyc;cholesterol;LDL_C;triglyc;cholesterol;LDL_C;triglyc;	UKBB;UKBB;UKBB;UKBB;UKBB;UKBB;UKBB;UKBB;UKBB;UKBB;UKBB;UKBB;UKBB;UKBB;	20:39142516	rs2207132	39142516;39142516;39142516;39228784;39228784;39228784;39142516;39280362;39093473;39280362;39093473;39647516;38859990;39093473;39151915;39640971;39151915;39640971;39179978;39326151;38859990;39636663;39640971;39326151;39636663;39326151;39125905;	rs2207132;rs2207132;rs2207132;rs6102059;rs6102059;rs6102059;rs2207132;rs74435866;rs73118985;rs74435866;rs73118985;rs34984215;rs75000995;rs73118985;rs62210638;rs73121275;rs62210638;rs73121275;rs1883712;rs926664;rs75000995;rs6029516;rs73121275;rs926664;rs6029516;rs926664;rs6029150;	LDL_cholesterol;Cholesterol;Apolipoprotein_B;LDL_cholesterol;Cholesterol;Apolipoprotein_B;Triglycerides;Cholesterol;Cholesterol;LDL_cholesterol;LDL_cholesterol;Albumin;LDL_cholesterol;Apolipoprotein_B;Apolipoprotein_B;LDL_cholesterol;LDL_cholesterol;Cholesterol;Cholesterol;LDL_cholesterol;Cholesterol;Creatinine;Apolipoprotein_B;Cholesterol;eGFR;Apolipoprotein_B;Cholesterol;	Sinnott-Armstrong_et_al.;Sinnott-Armstrong_et_al.;Sinnott-Armstrong_et_al.;Sinnott-Armstrong_et_al.;Sinnott-Armstrong_et_al.;Sinnott-Armstrong_et_al.;Sinnott-Armstrong_et_al.;Sinnott-Armstrong_et_al.;Sinnott-Armstrong_et_al.;Sinnott-Armstrong_et_al.;Sinnott-Armstrong_et_al.;Sinnott-Armstrong_et_al.;Sinnott-Armstrong_et_al.;Sinnott-Armstrong_et_al.;Sinnott-Armstrong_et_al.;Sinnott-Armstrong_et_al.;Sinnott-Armstrong_et_al.;Sinnott-Armstrong_et_al.;Sinnott-Armstrong_et_al.;Sinnott-Armstrong_et_al.;Sinnott-Armstrong_et_al.;Sinnott-Armstrong_et_al.;Sinnott-Armstrong_et_al.;Sinnott-Armstrong_et_al.;Sinnott-Armstrong_et_al.;Sinnott-Armstrong_et_al.;Sinnott-Armstrong_et_al.;
20_5	20	38485760	40521751	S-VLDL-TG	39165692	20:39165692:A:G	rs117113213	a	g	0.0455	0.0710737	0.0113653	4.012e-10	9.4	28	0.6287	No	MAFB	MAFB	Biology	91	ApoB;ApoBbyApoA1;DHA;EstC;FAw3;FAw6;FreeC;HDL-TG;IDL-C;IDL-CE;IDL-FC;IDL-L;IDL-P;IDL-PL;IDL-PL_percent;IDL-TG;LA;LDL-C;LDL-TG;L-HDL-CE_percent;L-LDL-C;L-LDL-CE;L-LDL-CE_percent;L-LDL-C_percent;L-LDL-FC;L-LDL-FC_percent;L-LDL-L;L-LDL-P;L-LDL-PL;L-LDL-PL_percent;L-LDL-TG;L-VLDL-PL_percent;M-HDL-CE_percent;M-HDL-TG;M-LDL-C;M-LDL-CE;M-LDL-CE_percent;M-LDL-C_percent;M-LDL-FC;M-LDL-FC_percent;M-LDL-L;M-LDL-P;M-LDL-PL;M-LDL-PL_percent;M-LDL-TG;MUFA;M-VLDL-C;M-VLDL-CE;M-VLDL-FC;M-VLDL-FC_percent;M-VLDL-L;M-VLDL-P;M-VLDL-PL;PC;PUFA;Remnant-C;Serum-C;Serum-TG;SFA;S-LDL-C;S-LDL-CE;S-LDL-CE_percent;S-LDL-C_percent;S-LDL-FC;S-LDL-FC_percent;S-LDL-L;S-LDL-P;S-LDL-PL;S-LDL-PL_percent;S-LDL-TG;SM;S-VLDL-C;S-VLDL-CE;S-VLDL-FC;S-VLDL-L;S-VLDL-P;S-VLDL-PL;S-VLDL-TG;TotCho;TotFA;TotPG;VLDL-C;XS-VLDL-C;XS-VLDL-CE;XS-VLDL-FC;XS-VLDL-L;XS-VLDL-P;XS-VLDL-PL;XS-VLDL-TG;XXL-VLDL-C;XXL-VLDL-CE;	3	region_20_5_locus_1	intergenic_variant	NA	NA	NA	E4_HYPERCHOL (p=8.16206e-12); E4_LIPOPROT (p=1.5417e-14); E4_METABOLIA (p=1.01789e-12); RX_STATIN (p=5.30884e-47);	Hip circumference (Neale B 2017); Medication for cholesterol, blood pressure or diabetes: cholesterol lowering medication (Neale B 2017); Medication for cholesterol, blood pressure or diabetes: none of the above (Neale B 2017); Self-reported high cholesterol (Neale B 2017); Treatment with simvastatin (Neale B 2017);	ApoB (Kettunen J 2016); Cholesterol esters in large LDL (Kettunen J 2016); Cholesterol esters in medium LDL (Kettunen J 2016); Concentration of IDL particles (Kettunen J 2016); Concentration of large LDL particles (Kettunen J 2016); Concentration of medium LDL particles (Kettunen J 2016); Concentration of very small VLDL particles (Kettunen J 2016); Free cholesterol in IDL (Kettunen J 2016); Phospholipids in IDL (Kettunen J 2016); Phospholipids in large LDL (Kettunen J 2016); Phospholipids in very small VLDL (Kettunen J 2016); Total cholesterol in IDL (Kettunen J 2016); Total cholesterol in LDL (Kettunen J 2016); Total cholesterol in large LDL (Kettunen J 2016); Total cholesterol in medium LDL (Kettunen J 2016); Total lipids in IDL (Kettunen J 2016); Total lipids in large LDL (Kettunen J 2016); Total lipids in medium LDL (Kettunen J 2016); Total lipids in very small VLDL (Kettunen J 2016); Triglycerides in IDL (Kettunen J 2016); Triglycerides in very small VLDL (Kettunen J 2016);	rs1883711;rs2207132;rs117113213;rs117113213;rs2207132;rs1883711;rs1883711;rs117113213;rs2207132;rs2207132;rs117113213;rs117113213;rs2207132;rs1883711;rs2207132;rs2207132;rs117113213;rs1883711;rs117113213;rs1883711;rs1883711;	Total_lipids_in_very_small_VLDL;Triglycerides_in_IDL;Triglycerides_in_IDL;Concentration_of_very_small_VLDL_particles;Concentration_of_very_small_VLDL_particles;Phospholipids_in_very_small_VLDL;Concentration_of_IDL_particles;Total_lipids_in_very_small_VLDL;Concentration_of_IDL_particles;Total_lipids_in_very_small_VLDL;Concentration_of_IDL_particles;Phospholipids_in_very_small_VLDL;Phospholipids_in_very_small_VLDL;Total_lipids_in_IDL;Total_lipids_in_IDL;Phospholipids_in_IDL;Total_lipids_in_IDL;Triglycerides_in_IDL;Phospholipids_in_IDL;Phospholipids_in_IDL;Concentration_of_very_small_VLDL_particles;	20:39127668;20:39127668;20:39142516;20:39142516;20:39142516;20:39165692;20:39165692;20:39165692;20:39179822;20:39179822;20:39179822;20:39197335;20:39197335;20:39197335;	rs555128171;rs555128171;rs2207132;rs2207132;rs2207132;rs117113213;rs117113213;rs117113213;rs1883711;rs1883711;rs1883711;rs74698119;rs74698119;rs74698119;	cholesterol;LDL_C;cholesterol;LDL_C;triglyc;cholesterol;LDL_C;triglyc;cholesterol;LDL_C;triglyc;cholesterol;LDL_C;triglyc;	UKBB;UKBB;UKBB;UKBB;UKBB;UKBB;UKBB;UKBB;UKBB;UKBB;UKBB;UKBB;UKBB;UKBB;	20:39142516	rs2207132	39142516;39142516;39142516;39228784;39228784;39228784;39142516;39280362;39093473;39280362;39093473;39647516;38859990;39093473;39151915;39640971;39151915;39640971;39179978;39326151;38859990;39636663;39640971;39326151;39636663;39326151;39125905;	rs2207132;rs2207132;rs2207132;rs6102059;rs6102059;rs6102059;rs2207132;rs74435866;rs73118985;rs74435866;rs73118985;rs34984215;rs75000995;rs73118985;rs62210638;rs73121275;rs62210638;rs73121275;rs1883712;rs926664;rs75000995;rs6029516;rs73121275;rs926664;rs6029516;rs926664;rs6029150;	LDL_cholesterol;Cholesterol;Apolipoprotein_B;LDL_cholesterol;Cholesterol;Apolipoprotein_B;Triglycerides;Cholesterol;Cholesterol;LDL_cholesterol;LDL_cholesterol;Albumin;LDL_cholesterol;Apolipoprotein_B;Apolipoprotein_B;LDL_cholesterol;LDL_cholesterol;Cholesterol;Cholesterol;LDL_cholesterol;Cholesterol;Creatinine;Apolipoprotein_B;Cholesterol;eGFR;Apolipoprotein_B;Cholesterol;	Sinnott-Armstrong_et_al.;Sinnott-Armstrong_et_al.;Sinnott-Armstrong_et_al.;Sinnott-Armstrong_et_al.;Sinnott-Armstrong_et_al.;Sinnott-Armstrong_et_al.;Sinnott-Armstrong_et_al.;Sinnott-Armstrong_et_al.;Sinnott-Armstrong_et_al.;Sinnott-Armstrong_et_al.;Sinnott-Armstrong_et_al.;Sinnott-Armstrong_et_al.;Sinnott-Armstrong_et_al.;Sinnott-Armstrong_et_al.;Sinnott-Armstrong_et_al.;Sinnott-Armstrong_et_al.;Sinnott-Armstrong_et_al.;Sinnott-Armstrong_et_al.;Sinnott-Armstrong_et_al.;Sinnott-Armstrong_et_al.;Sinnott-Armstrong_et_al.;Sinnott-Armstrong_et_al.;Sinnott-Armstrong_et_al.;Sinnott-Armstrong_et_al.;Sinnott-Armstrong_et_al.;Sinnott-Armstrong_et_al.;Sinnott-Armstrong_et_al.;
20_5	20	38485760	40521751	M-VLDL-P	39165692	20:39165692:A:G	rs117113213	a	g	0.0455	0.0689495	0.0113714	1.333e-09	8.88	28	0.6577	No	MAFB	MAFB	Biology	91	ApoB;ApoBbyApoA1;DHA;EstC;FAw3;FAw6;FreeC;HDL-TG;IDL-C;IDL-CE;IDL-FC;IDL-L;IDL-P;IDL-PL;IDL-PL_percent;IDL-TG;LA;LDL-C;LDL-TG;L-HDL-CE_percent;L-LDL-C;L-LDL-CE;L-LDL-CE_percent;L-LDL-C_percent;L-LDL-FC;L-LDL-FC_percent;L-LDL-L;L-LDL-P;L-LDL-PL;L-LDL-PL_percent;L-LDL-TG;L-VLDL-PL_percent;M-HDL-CE_percent;M-HDL-TG;M-LDL-C;M-LDL-CE;M-LDL-CE_percent;M-LDL-C_percent;M-LDL-FC;M-LDL-FC_percent;M-LDL-L;M-LDL-P;M-LDL-PL;M-LDL-PL_percent;M-LDL-TG;MUFA;M-VLDL-C;M-VLDL-CE;M-VLDL-FC;M-VLDL-FC_percent;M-VLDL-L;M-VLDL-P;M-VLDL-PL;PC;PUFA;Remnant-C;Serum-C;Serum-TG;SFA;S-LDL-C;S-LDL-CE;S-LDL-CE_percent;S-LDL-C_percent;S-LDL-FC;S-LDL-FC_percent;S-LDL-L;S-LDL-P;S-LDL-PL;S-LDL-PL_percent;S-LDL-TG;SM;S-VLDL-C;S-VLDL-CE;S-VLDL-FC;S-VLDL-L;S-VLDL-P;S-VLDL-PL;S-VLDL-TG;TotCho;TotFA;TotPG;VLDL-C;XS-VLDL-C;XS-VLDL-CE;XS-VLDL-FC;XS-VLDL-L;XS-VLDL-P;XS-VLDL-PL;XS-VLDL-TG;XXL-VLDL-C;XXL-VLDL-CE;	3	region_20_5_locus_1	intergenic_variant	NA	NA	NA	E4_HYPERCHOL (p=8.16206e-12); E4_LIPOPROT (p=1.5417e-14); E4_METABOLIA (p=1.01789e-12); RX_STATIN (p=5.30884e-47);	Hip circumference (Neale B 2017); Medication for cholesterol, blood pressure or diabetes: cholesterol lowering medication (Neale B 2017); Medication for cholesterol, blood pressure or diabetes: none of the above (Neale B 2017); Self-reported high cholesterol (Neale B 2017); Treatment with simvastatin (Neale B 2017);	ApoB (Kettunen J 2016); Cholesterol esters in large LDL (Kettunen J 2016); Cholesterol esters in medium LDL (Kettunen J 2016); Concentration of IDL particles (Kettunen J 2016); Concentration of large LDL particles (Kettunen J 2016); Concentration of medium LDL particles (Kettunen J 2016); Concentration of very small VLDL particles (Kettunen J 2016); Free cholesterol in IDL (Kettunen J 2016); Phospholipids in IDL (Kettunen J 2016); Phospholipids in large LDL (Kettunen J 2016); Phospholipids in very small VLDL (Kettunen J 2016); Total cholesterol in IDL (Kettunen J 2016); Total cholesterol in LDL (Kettunen J 2016); Total cholesterol in large LDL (Kettunen J 2016); Total cholesterol in medium LDL (Kettunen J 2016); Total lipids in IDL (Kettunen J 2016); Total lipids in large LDL (Kettunen J 2016); Total lipids in medium LDL (Kettunen J 2016); Total lipids in very small VLDL (Kettunen J 2016); Triglycerides in IDL (Kettunen J 2016); Triglycerides in very small VLDL (Kettunen J 2016);	rs1883711;rs2207132;rs117113213;rs117113213;rs2207132;rs1883711;rs1883711;rs117113213;rs2207132;rs2207132;rs117113213;rs117113213;rs2207132;rs1883711;rs2207132;rs2207132;rs117113213;rs1883711;rs117113213;rs1883711;rs1883711;	Total_lipids_in_very_small_VLDL;Triglycerides_in_IDL;Triglycerides_in_IDL;Concentration_of_very_small_VLDL_particles;Concentration_of_very_small_VLDL_particles;Phospholipids_in_very_small_VLDL;Concentration_of_IDL_particles;Total_lipids_in_very_small_VLDL;Concentration_of_IDL_particles;Total_lipids_in_very_small_VLDL;Concentration_of_IDL_particles;Phospholipids_in_very_small_VLDL;Phospholipids_in_very_small_VLDL;Total_lipids_in_IDL;Total_lipids_in_IDL;Phospholipids_in_IDL;Total_lipids_in_IDL;Triglycerides_in_IDL;Phospholipids_in_IDL;Phospholipids_in_IDL;Concentration_of_very_small_VLDL_particles;	20:39127668;20:39127668;20:39142516;20:39142516;20:39142516;20:39165692;20:39165692;20:39165692;20:39179822;20:39179822;20:39179822;20:39197335;20:39197335;20:39197335;	rs555128171;rs555128171;rs2207132;rs2207132;rs2207132;rs117113213;rs117113213;rs117113213;rs1883711;rs1883711;rs1883711;rs74698119;rs74698119;rs74698119;	cholesterol;LDL_C;cholesterol;LDL_C;triglyc;cholesterol;LDL_C;triglyc;cholesterol;LDL_C;triglyc;cholesterol;LDL_C;triglyc;	UKBB;UKBB;UKBB;UKBB;UKBB;UKBB;UKBB;UKBB;UKBB;UKBB;UKBB;UKBB;UKBB;UKBB;	20:39142516	rs2207132	39142516;39142516;39142516;39228784;39228784;39228784;39142516;39280362;39093473;39280362;39093473;39647516;38859990;39093473;39151915;39640971;39151915;39640971;39179978;39326151;38859990;39636663;39640971;39326151;39636663;39326151;39125905;	rs2207132;rs2207132;rs2207132;rs6102059;rs6102059;rs6102059;rs2207132;rs74435866;rs73118985;rs74435866;rs73118985;rs34984215;rs75000995;rs73118985;rs62210638;rs73121275;rs62210638;rs73121275;rs1883712;rs926664;rs75000995;rs6029516;rs73121275;rs926664;rs6029516;rs926664;rs6029150;	LDL_cholesterol;Cholesterol;Apolipoprotein_B;LDL_cholesterol;Cholesterol;Apolipoprotein_B;Triglycerides;Cholesterol;Cholesterol;LDL_cholesterol;LDL_cholesterol;Albumin;LDL_cholesterol;Apolipoprotein_B;Apolipoprotein_B;LDL_cholesterol;LDL_cholesterol;Cholesterol;Cholesterol;LDL_cholesterol;Cholesterol;Creatinine;Apolipoprotein_B;Cholesterol;eGFR;Apolipoprotein_B;Cholesterol;	Sinnott-Armstrong_et_al.;Sinnott-Armstrong_et_al.;Sinnott-Armstrong_et_al.;Sinnott-Armstrong_et_al.;Sinnott-Armstrong_et_al.;Sinnott-Armstrong_et_al.;Sinnott-Armstrong_et_al.;Sinnott-Armstrong_et_al.;Sinnott-Armstrong_et_al.;Sinnott-Armstrong_et_al.;Sinnott-Armstrong_et_al.;Sinnott-Armstrong_et_al.;Sinnott-Armstrong_et_al.;Sinnott-Armstrong_et_al.;Sinnott-Armstrong_et_al.;Sinnott-Armstrong_et_al.;Sinnott-Armstrong_et_al.;Sinnott-Armstrong_et_al.;Sinnott-Armstrong_et_al.;Sinnott-Armstrong_et_al.;Sinnott-Armstrong_et_al.;Sinnott-Armstrong_et_al.;Sinnott-Armstrong_et_al.;Sinnott-Armstrong_et_al.;Sinnott-Armstrong_et_al.;Sinnott-Armstrong_et_al.;Sinnott-Armstrong_et_al.;
20_5	20	38485760	40521751	S-HDL-PL_percent	39178923	20:39178923:A:G	rs6029180	a	g	0.6721	-0.025861	0.00427526	1.458e-09	8.84	32	0.9692	No	MAFB	MAFB	Biology	52	ApoB;ApoBbyApoA1;EstC;FreeC;IDL-C;IDL-CE;IDL-FC;IDL-L;IDL-P;IDL-PL;LDL-C;L-LDL-C;L-LDL-CE;L-LDL-CE_percent;L-LDL-C_percent;L-LDL-FC;L-LDL-L;L-LDL-P;L-LDL-PL;L-LDL-PL_percent;M-LDL-C;M-LDL-CE;M-LDL-CE_percent;M-LDL-C_percent;M-LDL-FC;M-LDL-FC_percent;M-LDL-L;M-LDL-P;M-LDL-PL;M-LDL-PL_percent;Remnant-C;Serum-C;S-HDL-PL_percent;S-LDL-C;S-LDL-CE;S-LDL-CE_percent;S-LDL-C_percent;S-LDL-FC;S-LDL-FC_percent;S-LDL-L;S-LDL-P;S-LDL-PL;S-LDL-PL_percent;S-VLDL-C;S-VLDL-CE;VLDL-C;XS-VLDL-C;XS-VLDL-CE;XS-VLDL-FC;XS-VLDL-L;XS-VLDL-P;XS-VLDL-PL;	3	region_20_5_locus_2	intergenic_variant	NA	NA	NA	RX_STATIN (p=7.49894e-13);	Arm fat mass left (Neale B 2017); Arm fat percentage left (Neale B 2017); Birth weight (Neale B 2017); Trunk fat mass (Neale B 2017); Trunk fat percentage (Neale B 2017); Whole body fat mass (Neale B 2017);	NA	rs1883711;rs2207132;rs117113213;rs117113213;rs2207132;rs1883711;rs1883711;rs117113213;rs2207132;rs2207132;rs117113213;rs117113213;rs2207132;rs1883711;rs2207132;rs2207132;rs117113213;rs1883711;rs117113213;rs1883711;rs1883711;	Total_lipids_in_very_small_VLDL;Triglycerides_in_IDL;Triglycerides_in_IDL;Concentration_of_very_small_VLDL_particles;Concentration_of_very_small_VLDL_particles;Phospholipids_in_very_small_VLDL;Concentration_of_IDL_particles;Total_lipids_in_very_small_VLDL;Concentration_of_IDL_particles;Total_lipids_in_very_small_VLDL;Concentration_of_IDL_particles;Phospholipids_in_very_small_VLDL;Phospholipids_in_very_small_VLDL;Total_lipids_in_IDL;Total_lipids_in_IDL;Phospholipids_in_IDL;Total_lipids_in_IDL;Triglycerides_in_IDL;Phospholipids_in_IDL;Phospholipids_in_IDL;Concentration_of_very_small_VLDL_particles;	20:39143298;20:39143298;20:39143298;20:39144286;20:39144286;20:39144286;20:39147287;20:39147287;20:39147287;20:39150713;20:39150713;20:39150713;20:39152458;20:39152458;20:39154095;20:39154095;20:39154095;20:39154095;20:39158207;20:39158207;20:39158207;20:39159119;20:39159119;20:39159119;20:39162892;20:39162892;20:39162892;20:39163431;20:39163431;20:39163431;20:39167592;20:39167592;20:39167592;20:39172728;20:39172728;20:39173757;20:39173757;20:39173827;20:39173827;20:39174140;20:39174140;20:39174880;20:39174880;20:39175029;20:39175029;20:39175267;20:39175267;20:39176847;20:39176847;20:39176878;20:39176878;20:39176972;20:39176972;20:39177006;20:39177006;20:39177184;20:39177184;20:39178557;20:39178557;20:39178557;20:39178679;20:39178679;20:39178679;20:39178923;20:39178923;20:39179402;20:39179402;20:39179402;20:39179975;20:39179975;20:39179975;20:39179975;20:39180436;20:39180436;20:39180436;20:39180436;20:39181070;20:39181070;20:39181246;20:39181246;20:39181246;20:39182347;20:39182347;20:39183949;20:39183949;20:39184691;20:39184691;20:39185278;20:39185278;20:39186590;20:39186590;20:39186590;20:39187925;20:39187925;20:39189408;20:39189408;20:39189838;20:39189838;20:39190359;20:39190359;20:39190710;20:39190710;20:39190720;20:39190720;20:39192176;20:39192176;20:39192317;20:39192317;20:39192317;20:39192935;20:39192935;20:39193406;20:39193406;20:39193406;20:39193749;20:39193749;20:39194227;20:39194227;20:39194227;20:39194243;20:39194243;20:39194690;20:39194690;20:39195039;20:39195039;20:39195092;20:39195092;20:39197282;20:39197282;20:39197282;20:39197871;20:39197871;20:39197874;20:39197874;20:39198012;20:39198012;20:39198468;20:39198468;20:39198836;20:39198836;20:39198836;20:39200914;20:39200914;20:39200914;20:39203614;20:39203614;20:39203782;20:39203782;20:39203782;20:39203866;20:39203866;20:39204273;20:39204273;20:39204277;20:39204277;20:39204644;20:39204644;20:39204644;20:39205411;20:39205411;20:39207674;20:39207674;20:39209518;20:39209518;20:39209518;20:39210304;20:39210304;20:39210432;20:39210432;20:39212979;20:39212979;20:39213710;20:39213710;20:39216286;20:39216286;20:39216286;20:39216868;20:39216868;20:39218023;20:39218023;20:39218023;20:39219060;20:39219060;20:39219109;20:39219109;20:39227946;20:39227946;20:39228660;20:39228660;20:39228662;20:39228662;20:39228784;20:39228784;20:39229368;20:39229368;20:39229982;20:39229982;20:39229982;20:39230379;20:39230379;20:39230467;20:39230467;20:39230758;20:39230758;20:39230821;20:39230821;20:39231106;20:39231106;20:39231118;20:39231118;20:39231118;20:39231118;20:39232297;20:39232297;20:39234223;20:39234223;20:39234223;	rs1022581;rs1022581;rs1022581;rs6129620;rs6129620;rs6129620;rs4812439;rs4812439;rs4812439;rs6124244;rs6124244;rs6124244;rs3035969;rs3035969;rs6016373;rs6016373;rs6016373;rs6016373;rs6029168;rs6029168;rs6029168;rs1012167;rs1012167;rs1012167;rs6124245;rs6124245;rs6124245;rs8119358;rs8119358;rs8119358;rs6129624;rs6129624;rs6129624;rs6016377;rs6016377;rs6129626;rs6129626;rs1883713;rs1883713;rs1883715;rs1883715;rs6029174;rs6029174;rs6124249;rs6124249;rs6016378;rs6016378;rs2903023;rs2903023;rs7268642;rs7268642;rs6513671;rs6513671;rs6016379;rs6016379;rs6513673;rs6513673;rs6029178;rs6029178;rs6029178;rs6029179;rs6029179;rs6029179;rs6029180;rs6029180;rs6029182;rs6029182;rs6029182;rs6016380;rs6016380;rs6016380;rs6016380;rs6016381;rs6016381;rs6016381;rs6016381;rs6029183;rs6029183;rs6016382;rs6016382;rs6016382;rs6124250;rs6124250;rs6102032;rs6102032;rs6102033;rs6102033;rs6129629;rs6129629;rs6102034;rs6102034;rs6102034;rs4812441;rs4812441;rs6129630;rs6129630;rs6102038;rs6102038;rs6129631;rs6129631;rs11266963;rs11266963;rs56258072;rs56258072;rs4810295;rs4810295;rs4810296;rs4810296;rs4810296;rs11086782;rs11086782;rs6093367;rs6093367;rs6093367;rs3975172;rs3975172;rs6129632;rs6129632;rs6129632;rs6129633;rs6129633;rs6124251;rs6124251;rs6102039;rs6102039;rs6102040;rs6102040;rs1001878;rs1001878;rs1001878;rs6093368;rs6093368;rs6102041;rs6102041;rs67532189;rs67532189;rs4812442;rs4812442;rs4812443;rs4812443;rs4812443;rs6029188;rs6029188;rs6029188;rs2865504;rs2865504;rs2865505;rs2865505;rs2865505;rs2865506;rs2865506;rs55965801;rs55965801;rs55963293;rs55963293;rs2092479;rs2092479;rs2092479;rs11284470;rs11284470;rs6102045;rs6102045;rs2206689;rs2206689;rs2206689;rs976976;rs976976;rs6129640;rs6129640;rs6102048;rs6102048;rs910071;rs910071;rs4812444;rs4812444;rs4812444;rs10536328;rs10536328;rs6124254;rs6124254;rs6124254;rs6102050;rs6102050;rs6102051;rs6102051;rs6102057;rs6102057;rs57443512;rs57443512;rs116161927;rs116161927;rs6102059;rs6102059;rs1546916;rs1546916;rs6129647;rs6129647;rs6129647;rs6102060;rs6102060;rs62211684;rs62211684;rs112257928;rs112257928;rs62211685;rs62211685;rs6124255;rs6124255;rs6129648;rs6129648;rs6129648;rs6129648;rs6029202;rs6029202;rs6129649;rs6129649;rs6129649;	cholesterol;LDL_C;TC;cholesterol;LDL_C;TC;cholesterol;LDL_C;TC;cholesterol;LDL_C;TC;cholesterol;LDL_C;cholesterol;LDL;LDL_C;TC;cholesterol;LDL_C;TC;cholesterol;LDL_C;TC;cholesterol;LDL_C;TC;cholesterol;LDL_C;TC;cholesterol;LDL_C;TC;cholesterol;LDL_C;cholesterol;LDL_C;cholesterol;LDL_C;cholesterol;LDL_C;cholesterol;LDL_C;cholesterol;LDL_C;cholesterol;LDL_C;cholesterol;LDL_C;cholesterol;LDL_C;cholesterol;LDL_C;cholesterol;LDL_C;cholesterol;LDL_C;cholesterol;LDL_C;TC;cholesterol;LDL_C;TC;cholesterol;LDL_C;cholesterol;LDL_C;TC;cholesterol;LDL;LDL_C;TC;cholesterol;LDL;LDL_C;TC;cholesterol;LDL_C;cholesterol;LDL_C;TC;cholesterol;LDL_C;cholesterol;LDL_C;cholesterol;LDL_C;cholesterol;LDL_C;cholesterol;LDL_C;triglyc;cholesterol;LDL_C;cholesterol;LDL_C;cholesterol;LDL_C;cholesterol;LDL_C;cholesterol;LDL_C;cholesterol;LDL_C;cholesterol;LDL_C;cholesterol;LDL_C;TC;cholesterol;LDL_C;cholesterol;LDL_C;TC;cholesterol;LDL_C;cholesterol;LDL_C;TC;cholesterol;LDL_C;cholesterol;LDL_C;cholesterol;LDL_C;cholesterol;LDL_C;cholesterol;LDL_C;TC;cholesterol;LDL_C;cholesterol;LDL_C;cholesterol;LDL_C;cholesterol;LDL_C;cholesterol;LDL_C;TC;cholesterol;LDL_C;TC;cholesterol;LDL_C;cholesterol;LDL_C;triglyc;cholesterol;LDL_C;cholesterol;LDL_C;cholesterol;LDL_C;cholesterol;LDL_C;triglyc;cholesterol;LDL_C;cholesterol;LDL_C;cholesterol;LDL_C;TC;cholesterol;LDL_C;cholesterol;LDL_C;cholesterol;LDL_C;cholesterol;LDL_C;cholesterol;LDL_C;TC;cholesterol;LDL_C;cholesterol;LDL_C;TC;cholesterol;LDL_C;cholesterol;LDL_C;cholesterol;LDL_C;cholesterol;LDL_C;cholesterol;LDL_C;cholesterol;LDL_C;cholesterol;LDL_C;cholesterol;LDL_C;TC;cholesterol;LDL_C;cholesterol;LDL_C;cholesterol;LDL_C;cholesterol;LDL_C;cholesterol;LDL_C;cholesterol;LDL;LDL_C;TC;cholesterol;LDL_C;cholesterol;LDL_C;TC;	UKBB;UKBB;Willer_et_al_2013;UKBB;UKBB;Willer_et_al_2013;UKBB;UKBB;Willer_et_al_2013;UKBB;UKBB;Willer_et_al_2013;UKBB;UKBB;UKBB;Willer_et_al_2013;UKBB;Willer_et_al_2013;UKBB;UKBB;Willer_et_al_2013;UKBB;UKBB;Willer_et_al_2013;UKBB;UKBB;Willer_et_al_2013;UKBB;UKBB;Willer_et_al_2013;UKBB;UKBB;Willer_et_al_2013;UKBB;UKBB;UKBB;UKBB;UKBB;UKBB;UKBB;UKBB;UKBB;UKBB;UKBB;UKBB;UKBB;UKBB;UKBB;UKBB;UKBB;UKBB;UKBB;UKBB;UKBB;UKBB;UKBB;UKBB;UKBB;UKBB;Willer_et_al_2013;UKBB;UKBB;Willer_et_al_2013;UKBB;UKBB;UKBB;UKBB;Willer_et_al_2013;UKBB;Willer_et_al_2013;UKBB;Willer_et_al_2013;UKBB;Willer_et_al_2013;UKBB;Willer_et_al_2013;UKBB;UKBB;UKBB;UKBB;Willer_et_al_2013;UKBB;UKBB;UKBB;UKBB;UKBB;UKBB;UKBB;UKBB;UKBB;UKBB;UKBB;UKBB;UKBB;UKBB;UKBB;UKBB;UKBB;UKBB;UKBB;UKBB;UKBB;UKBB;UKBB;UKBB;UKBB;UKBB;UKBB;Willer_et_al_2013;UKBB;UKBB;UKBB;UKBB;Willer_et_al_2013;UKBB;UKBB;UKBB;UKBB;Willer_et_al_2013;UKBB;UKBB;UKBB;UKBB;UKBB;UKBB;UKBB;UKBB;UKBB;UKBB;Willer_et_al_2013;UKBB;UKBB;UKBB;UKBB;UKBB;UKBB;UKBB;UKBB;UKBB;UKBB;Willer_et_al_2013;UKBB;UKBB;Willer_et_al_2013;UKBB;UKBB;UKBB;UKBB;UKBB;UKBB;UKBB;UKBB;UKBB;UKBB;UKBB;UKBB;UKBB;UKBB;UKBB;UKBB;UKBB;UKBB;UKBB;UKBB;Willer_et_al_2013;UKBB;UKBB;UKBB;UKBB;UKBB;UKBB;UKBB;UKBB;UKBB;UKBB;Willer_et_al_2013;UKBB;UKBB;UKBB;UKBB;Willer_et_al_2013;UKBB;UKBB;UKBB;UKBB;UKBB;UKBB;UKBB;UKBB;UKBB;UKBB;UKBB;UKBB;UKBB;UKBB;UKBB;UKBB;Willer_et_al_2013;UKBB;UKBB;UKBB;UKBB;UKBB;UKBB;UKBB;UKBB;UKBB;UKBB;UKBB;Willer_et_al_2013;UKBB;Willer_et_al_2013;UKBB;UKBB;UKBB;UKBB;Willer_et_al_2013;	20:39228784	rs6102059	39142516;39142516;39142516;39228784;39228784;39228784;39142516;39280362;39093473;39280362;39093473;39647516;38859990;39093473;39151915;39640971;39151915;39640971;39179978;39326151;38859990;39636663;39640971;39326151;39636663;39326151;39125905;	rs2207132;rs2207132;rs2207132;rs6102059;rs6102059;rs6102059;rs2207132;rs74435866;rs73118985;rs74435866;rs73118985;rs34984215;rs75000995;rs73118985;rs62210638;rs73121275;rs62210638;rs73121275;rs1883712;rs926664;rs75000995;rs6029516;rs73121275;rs926664;rs6029516;rs926664;rs6029150;	LDL_cholesterol;Cholesterol;Apolipoprotein_B;LDL_cholesterol;Cholesterol;Apolipoprotein_B;Triglycerides;Cholesterol;Cholesterol;LDL_cholesterol;LDL_cholesterol;Albumin;LDL_cholesterol;Apolipoprotein_B;Apolipoprotein_B;LDL_cholesterol;LDL_cholesterol;Cholesterol;Cholesterol;LDL_cholesterol;Cholesterol;Creatinine;Apolipoprotein_B;Cholesterol;eGFR;Apolipoprotein_B;Cholesterol;	Sinnott-Armstrong_et_al.;Sinnott-Armstrong_et_al.;Sinnott-Armstrong_et_al.;Sinnott-Armstrong_et_al.;Sinnott-Armstrong_et_al.;Sinnott-Armstrong_et_al.;Sinnott-Armstrong_et_al.;Sinnott-Armstrong_et_al.;Sinnott-Armstrong_et_al.;Sinnott-Armstrong_et_al.;Sinnott-Armstrong_et_al.;Sinnott-Armstrong_et_al.;Sinnott-Armstrong_et_al.;Sinnott-Armstrong_et_al.;Sinnott-Armstrong_et_al.;Sinnott-Armstrong_et_al.;Sinnott-Armstrong_et_al.;Sinnott-Armstrong_et_al.;Sinnott-Armstrong_et_al.;Sinnott-Armstrong_et_al.;Sinnott-Armstrong_et_al.;Sinnott-Armstrong_et_al.;Sinnott-Armstrong_et_al.;Sinnott-Armstrong_et_al.;Sinnott-Armstrong_et_al.;Sinnott-Armstrong_et_al.;Sinnott-Armstrong_et_al.;
20_5	20	38485760	40521751	FreeC	39179822	20:39179822:C:G	rs1883711	c	g	0.0439	0.131755	0.0114739	1.606e-30	29.79	29	0.9541	No	MAFB	MAFB	Biology	90	ApoB;ApoBbyApoA1;DHA;EstC;FAw3;FAw6;FreeC;HDL-TG;IDL-C;IDL-CE;IDL-FC;IDL-L;IDL-P;IDL-PL;IDL-PL_percent;IDL-TG;LA;LDL-C;LDL-TG;L-HDL-CE_percent;L-LDL-C;L-LDL-CE;L-LDL-CE_percent;L-LDL-C_percent;L-LDL-FC;L-LDL-FC_percent;L-LDL-L;L-LDL-P;L-LDL-PL;L-LDL-PL_percent;L-LDL-TG;L-VLDL-PL_percent;M-HDL-CE_percent;M-HDL-TG;M-LDL-C;M-LDL-CE;M-LDL-CE_percent;M-LDL-C_percent;M-LDL-FC;M-LDL-FC_percent;M-LDL-L;M-LDL-P;M-LDL-PL;M-LDL-PL_percent;M-LDL-TG;MUFA;M-VLDL-C;M-VLDL-CE;M-VLDL-FC;M-VLDL-FC_percent;M-VLDL-L;M-VLDL-PL;PC;PUFA;Remnant-C;Serum-C;Serum-TG;SFA;S-LDL-C;S-LDL-CE;S-LDL-CE_percent;S-LDL-C_percent;S-LDL-FC;S-LDL-FC_percent;S-LDL-L;S-LDL-P;S-LDL-PL;S-LDL-PL_percent;S-LDL-TG;SM;S-VLDL-C;S-VLDL-CE;S-VLDL-FC;S-VLDL-L;S-VLDL-P;S-VLDL-PL;S-VLDL-TG;TotCho;TotFA;TotPG;VLDL-C;XS-VLDL-C;XS-VLDL-CE;XS-VLDL-FC;XS-VLDL-L;XS-VLDL-P;XS-VLDL-PL;XS-VLDL-TG;XXL-VLDL-C;XXL-VLDL-CE;	3	region_20_5_locus_1	intergenic_variant	NA	NA	NA	E4_HYPERCHOL (p=2.83923e-12); E4_LIPOPROT (p=5.41253e-15); E4_METABOLIA (p=2.6965e-13); RX_STATIN (p=1.71791e-50);	Cholesterol total (Surakka I 2015); LDL cholesterol (Surakka I 2015); Metabolite levels lipoprotein measures (Kettunen J 2016); Arm fat percentage left (Neale B 2017); Hip circumference (Neale B 2017); Medication for cholesterol, blood pressure or diabetes: cholesterol lowering medication (Neale B 2017); Medication for cholesterol, blood pressure or diabetes: none of the above (Neale B 2017); Self-reported high cholesterol (Neale B 2017); Treatment with simvastatin (Neale B 2017);	ApoB (Kettunen J 2016); Cholesterol esters in large LDL (Kettunen J 2016); Cholesterol esters in medium LDL (Kettunen J 2016); Concentration of IDL particles (Kettunen J 2016); Concentration of large LDL particles (Kettunen J 2016); Concentration of medium LDL particles (Kettunen J 2016); Concentration of very small VLDL particles (Kettunen J 2016); Free cholesterol in IDL (Kettunen J 2016); Phospholipids in IDL (Kettunen J 2016); Phospholipids in large LDL (Kettunen J 2016); Phospholipids in very small VLDL (Kettunen J 2016); Total cholesterol in IDL (Kettunen J 2016); Total cholesterol in LDL (Kettunen J 2016); Total cholesterol in large LDL (Kettunen J 2016); Total cholesterol in medium LDL (Kettunen J 2016); Total lipids in IDL (Kettunen J 2016); Total lipids in large LDL (Kettunen J 2016); Total lipids in medium LDL (Kettunen J 2016); Total lipids in very small VLDL (Kettunen J 2016); Triglycerides in IDL (Kettunen J 2016); Triglycerides in very small VLDL (Kettunen J 2016);	rs1883711;rs2207132;rs117113213;rs117113213;rs2207132;rs1883711;rs1883711;rs117113213;rs2207132;rs2207132;rs117113213;rs117113213;rs2207132;rs1883711;rs2207132;rs2207132;rs117113213;rs1883711;rs117113213;rs1883711;rs1883711;	Total_lipids_in_very_small_VLDL;Triglycerides_in_IDL;Triglycerides_in_IDL;Concentration_of_very_small_VLDL_particles;Concentration_of_very_small_VLDL_particles;Phospholipids_in_very_small_VLDL;Concentration_of_IDL_particles;Total_lipids_in_very_small_VLDL;Concentration_of_IDL_particles;Total_lipids_in_very_small_VLDL;Concentration_of_IDL_particles;Phospholipids_in_very_small_VLDL;Phospholipids_in_very_small_VLDL;Total_lipids_in_IDL;Total_lipids_in_IDL;Phospholipids_in_IDL;Total_lipids_in_IDL;Triglycerides_in_IDL;Phospholipids_in_IDL;Phospholipids_in_IDL;Concentration_of_very_small_VLDL_particles;	20:39127668;20:39127668;20:39142516;20:39142516;20:39142516;20:39165692;20:39165692;20:39165692;20:39179822;20:39179822;20:39179822;20:39197335;20:39197335;20:39197335;	rs555128171;rs555128171;rs2207132;rs2207132;rs2207132;rs117113213;rs117113213;rs117113213;rs1883711;rs1883711;rs1883711;rs74698119;rs74698119;rs74698119;	cholesterol;LDL_C;cholesterol;LDL_C;triglyc;cholesterol;LDL_C;triglyc;cholesterol;LDL_C;triglyc;cholesterol;LDL_C;triglyc;	UKBB;UKBB;UKBB;UKBB;UKBB;UKBB;UKBB;UKBB;UKBB;UKBB;UKBB;UKBB;UKBB;UKBB;	20:39142516	rs2207132	39142516;39142516;39142516;39228784;39228784;39228784;39142516;39280362;39093473;39280362;39093473;39647516;38859990;39093473;39151915;39640971;39151915;39640971;39179978;39326151;38859990;39636663;39640971;39326151;39636663;39326151;39125905;	rs2207132;rs2207132;rs2207132;rs6102059;rs6102059;rs6102059;rs2207132;rs74435866;rs73118985;rs74435866;rs73118985;rs34984215;rs75000995;rs73118985;rs62210638;rs73121275;rs62210638;rs73121275;rs1883712;rs926664;rs75000995;rs6029516;rs73121275;rs926664;rs6029516;rs926664;rs6029150;	LDL_cholesterol;Cholesterol;Apolipoprotein_B;LDL_cholesterol;Cholesterol;Apolipoprotein_B;Triglycerides;Cholesterol;Cholesterol;LDL_cholesterol;LDL_cholesterol;Albumin;LDL_cholesterol;Apolipoprotein_B;Apolipoprotein_B;LDL_cholesterol;LDL_cholesterol;Cholesterol;Cholesterol;LDL_cholesterol;Cholesterol;Creatinine;Apolipoprotein_B;Cholesterol;eGFR;Apolipoprotein_B;Cholesterol;	Sinnott-Armstrong_et_al.;Sinnott-Armstrong_et_al.;Sinnott-Armstrong_et_al.;Sinnott-Armstrong_et_al.;Sinnott-Armstrong_et_al.;Sinnott-Armstrong_et_al.;Sinnott-Armstrong_et_al.;Sinnott-Armstrong_et_al.;Sinnott-Armstrong_et_al.;Sinnott-Armstrong_et_al.;Sinnott-Armstrong_et_al.;Sinnott-Armstrong_et_al.;Sinnott-Armstrong_et_al.;Sinnott-Armstrong_et_al.;Sinnott-Armstrong_et_al.;Sinnott-Armstrong_et_al.;Sinnott-Armstrong_et_al.;Sinnott-Armstrong_et_al.;Sinnott-Armstrong_et_al.;Sinnott-Armstrong_et_al.;Sinnott-Armstrong_et_al.;Sinnott-Armstrong_et_al.;Sinnott-Armstrong_et_al.;Sinnott-Armstrong_et_al.;Sinnott-Armstrong_et_al.;Sinnott-Armstrong_et_al.;Sinnott-Armstrong_et_al.;
20_5	20	38485760	40521751	PUFA	39179822	20:39179822:C:G	rs1883711	c	g	0.0439	0.122111	0.0114796	2e-26	25.7	29	0.718	No	MAFB	MAFB	Biology	90	ApoB;ApoBbyApoA1;DHA;EstC;FAw3;FAw6;FreeC;HDL-TG;IDL-C;IDL-CE;IDL-FC;IDL-L;IDL-P;IDL-PL;IDL-PL_percent;IDL-TG;LA;LDL-C;LDL-TG;L-HDL-CE_percent;L-LDL-C;L-LDL-CE;L-LDL-CE_percent;L-LDL-C_percent;L-LDL-FC;L-LDL-FC_percent;L-LDL-L;L-LDL-P;L-LDL-PL;L-LDL-PL_percent;L-LDL-TG;L-VLDL-PL_percent;M-HDL-CE_percent;M-HDL-TG;M-LDL-C;M-LDL-CE;M-LDL-CE_percent;M-LDL-C_percent;M-LDL-FC;M-LDL-FC_percent;M-LDL-L;M-LDL-P;M-LDL-PL;M-LDL-PL_percent;M-LDL-TG;MUFA;M-VLDL-C;M-VLDL-CE;M-VLDL-FC;M-VLDL-FC_percent;M-VLDL-L;M-VLDL-PL;PC;PUFA;Remnant-C;Serum-C;Serum-TG;SFA;S-LDL-C;S-LDL-CE;S-LDL-CE_percent;S-LDL-C_percent;S-LDL-FC;S-LDL-FC_percent;S-LDL-L;S-LDL-P;S-LDL-PL;S-LDL-PL_percent;S-LDL-TG;SM;S-VLDL-C;S-VLDL-CE;S-VLDL-FC;S-VLDL-L;S-VLDL-P;S-VLDL-PL;S-VLDL-TG;TotCho;TotFA;TotPG;VLDL-C;XS-VLDL-C;XS-VLDL-CE;XS-VLDL-FC;XS-VLDL-L;XS-VLDL-P;XS-VLDL-PL;XS-VLDL-TG;XXL-VLDL-C;XXL-VLDL-CE;	3	region_20_5_locus_1	intergenic_variant	NA	NA	NA	E4_HYPERCHOL (p=2.83923e-12); E4_LIPOPROT (p=5.41253e-15); E4_METABOLIA (p=2.6965e-13); RX_STATIN (p=1.71791e-50);	Cholesterol total (Surakka I 2015); LDL cholesterol (Surakka I 2015); Metabolite levels lipoprotein measures (Kettunen J 2016); Arm fat percentage left (Neale B 2017); Hip circumference (Neale B 2017); Medication for cholesterol, blood pressure or diabetes: cholesterol lowering medication (Neale B 2017); Medication for cholesterol, blood pressure or diabetes: none of the above (Neale B 2017); Self-reported high cholesterol (Neale B 2017); Treatment with simvastatin (Neale B 2017);	ApoB (Kettunen J 2016); Cholesterol esters in large LDL (Kettunen J 2016); Cholesterol esters in medium LDL (Kettunen J 2016); Concentration of IDL particles (Kettunen J 2016); Concentration of large LDL particles (Kettunen J 2016); Concentration of medium LDL particles (Kettunen J 2016); Concentration of very small VLDL particles (Kettunen J 2016); Free cholesterol in IDL (Kettunen J 2016); Phospholipids in IDL (Kettunen J 2016); Phospholipids in large LDL (Kettunen J 2016); Phospholipids in very small VLDL (Kettunen J 2016); Total cholesterol in IDL (Kettunen J 2016); Total cholesterol in LDL (Kettunen J 2016); Total cholesterol in large LDL (Kettunen J 2016); Total cholesterol in medium LDL (Kettunen J 2016); Total lipids in IDL (Kettunen J 2016); Total lipids in large LDL (Kettunen J 2016); Total lipids in medium LDL (Kettunen J 2016); Total lipids in very small VLDL (Kettunen J 2016); Triglycerides in IDL (Kettunen J 2016); Triglycerides in very small VLDL (Kettunen J 2016);	rs1883711;rs2207132;rs117113213;rs117113213;rs2207132;rs1883711;rs1883711;rs117113213;rs2207132;rs2207132;rs117113213;rs117113213;rs2207132;rs1883711;rs2207132;rs2207132;rs117113213;rs1883711;rs117113213;rs1883711;rs1883711;	Total_lipids_in_very_small_VLDL;Triglycerides_in_IDL;Triglycerides_in_IDL;Concentration_of_very_small_VLDL_particles;Concentration_of_very_small_VLDL_particles;Phospholipids_in_very_small_VLDL;Concentration_of_IDL_particles;Total_lipids_in_very_small_VLDL;Concentration_of_IDL_particles;Total_lipids_in_very_small_VLDL;Concentration_of_IDL_particles;Phospholipids_in_very_small_VLDL;Phospholipids_in_very_small_VLDL;Total_lipids_in_IDL;Total_lipids_in_IDL;Phospholipids_in_IDL;Total_lipids_in_IDL;Triglycerides_in_IDL;Phospholipids_in_IDL;Phospholipids_in_IDL;Concentration_of_very_small_VLDL_particles;	20:39127668;20:39127668;20:39142516;20:39142516;20:39142516;20:39165692;20:39165692;20:39165692;20:39179822;20:39179822;20:39179822;20:39197335;20:39197335;20:39197335;	rs555128171;rs555128171;rs2207132;rs2207132;rs2207132;rs117113213;rs117113213;rs117113213;rs1883711;rs1883711;rs1883711;rs74698119;rs74698119;rs74698119;	cholesterol;LDL_C;cholesterol;LDL_C;triglyc;cholesterol;LDL_C;triglyc;cholesterol;LDL_C;triglyc;cholesterol;LDL_C;triglyc;	UKBB;UKBB;UKBB;UKBB;UKBB;UKBB;UKBB;UKBB;UKBB;UKBB;UKBB;UKBB;UKBB;UKBB;	20:39142516	rs2207132	39142516;39142516;39142516;39228784;39228784;39228784;39142516;39280362;39093473;39280362;39093473;39647516;38859990;39093473;39151915;39640971;39151915;39640971;39179978;39326151;38859990;39636663;39640971;39326151;39636663;39326151;39125905;	rs2207132;rs2207132;rs2207132;rs6102059;rs6102059;rs6102059;rs2207132;rs74435866;rs73118985;rs74435866;rs73118985;rs34984215;rs75000995;rs73118985;rs62210638;rs73121275;rs62210638;rs73121275;rs1883712;rs926664;rs75000995;rs6029516;rs73121275;rs926664;rs6029516;rs926664;rs6029150;	LDL_cholesterol;Cholesterol;Apolipoprotein_B;LDL_cholesterol;Cholesterol;Apolipoprotein_B;Triglycerides;Cholesterol;Cholesterol;LDL_cholesterol;LDL_cholesterol;Albumin;LDL_cholesterol;Apolipoprotein_B;Apolipoprotein_B;LDL_cholesterol;LDL_cholesterol;Cholesterol;Cholesterol;LDL_cholesterol;Cholesterol;Creatinine;Apolipoprotein_B;Cholesterol;eGFR;Apolipoprotein_B;Cholesterol;	Sinnott-Armstrong_et_al.;Sinnott-Armstrong_et_al.;Sinnott-Armstrong_et_al.;Sinnott-Armstrong_et_al.;Sinnott-Armstrong_et_al.;Sinnott-Armstrong_et_al.;Sinnott-Armstrong_et_al.;Sinnott-Armstrong_et_al.;Sinnott-Armstrong_et_al.;Sinnott-Armstrong_et_al.;Sinnott-Armstrong_et_al.;Sinnott-Armstrong_et_al.;Sinnott-Armstrong_et_al.;Sinnott-Armstrong_et_al.;Sinnott-Armstrong_et_al.;Sinnott-Armstrong_et_al.;Sinnott-Armstrong_et_al.;Sinnott-Armstrong_et_al.;Sinnott-Armstrong_et_al.;Sinnott-Armstrong_et_al.;Sinnott-Armstrong_et_al.;Sinnott-Armstrong_et_al.;Sinnott-Armstrong_et_al.;Sinnott-Armstrong_et_al.;Sinnott-Armstrong_et_al.;Sinnott-Armstrong_et_al.;Sinnott-Armstrong_et_al.;
20_5	20	38485760	40521751	S-LDL-PL	39179822	20:39179822:C:G	rs1883711	c	g	0.0439	0.121222	0.0114388	3.062e-26	25.51	29	0.9659	No	MAFB	MAFB	Biology	90	ApoB;ApoBbyApoA1;DHA;EstC;FAw3;FAw6;FreeC;HDL-TG;IDL-C;IDL-CE;IDL-FC;IDL-L;IDL-P;IDL-PL;IDL-PL_percent;IDL-TG;LA;LDL-C;LDL-TG;L-HDL-CE_percent;L-LDL-C;L-LDL-CE;L-LDL-CE_percent;L-LDL-C_percent;L-LDL-FC;L-LDL-FC_percent;L-LDL-L;L-LDL-P;L-LDL-PL;L-LDL-PL_percent;L-LDL-TG;L-VLDL-PL_percent;M-HDL-CE_percent;M-HDL-TG;M-LDL-C;M-LDL-CE;M-LDL-CE_percent;M-LDL-C_percent;M-LDL-FC;M-LDL-FC_percent;M-LDL-L;M-LDL-P;M-LDL-PL;M-LDL-PL_percent;M-LDL-TG;MUFA;M-VLDL-C;M-VLDL-CE;M-VLDL-FC;M-VLDL-FC_percent;M-VLDL-L;M-VLDL-PL;PC;PUFA;Remnant-C;Serum-C;Serum-TG;SFA;S-LDL-C;S-LDL-CE;S-LDL-CE_percent;S-LDL-C_percent;S-LDL-FC;S-LDL-FC_percent;S-LDL-L;S-LDL-P;S-LDL-PL;S-LDL-PL_percent;S-LDL-TG;SM;S-VLDL-C;S-VLDL-CE;S-VLDL-FC;S-VLDL-L;S-VLDL-P;S-VLDL-PL;S-VLDL-TG;TotCho;TotFA;TotPG;VLDL-C;XS-VLDL-C;XS-VLDL-CE;XS-VLDL-FC;XS-VLDL-L;XS-VLDL-P;XS-VLDL-PL;XS-VLDL-TG;XXL-VLDL-C;XXL-VLDL-CE;	3	region_20_5_locus_1	intergenic_variant	NA	NA	NA	E4_HYPERCHOL (p=2.83923e-12); E4_LIPOPROT (p=5.41253e-15); E4_METABOLIA (p=2.6965e-13); RX_STATIN (p=1.71791e-50);	Cholesterol total (Surakka I 2015); LDL cholesterol (Surakka I 2015); Metabolite levels lipoprotein measures (Kettunen J 2016); Arm fat percentage left (Neale B 2017); Hip circumference (Neale B 2017); Medication for cholesterol, blood pressure or diabetes: cholesterol lowering medication (Neale B 2017); Medication for cholesterol, blood pressure or diabetes: none of the above (Neale B 2017); Self-reported high cholesterol (Neale B 2017); Treatment with simvastatin (Neale B 2017);	ApoB (Kettunen J 2016); Cholesterol esters in large LDL (Kettunen J 2016); Cholesterol esters in medium LDL (Kettunen J 2016); Concentration of IDL particles (Kettunen J 2016); Concentration of large LDL particles (Kettunen J 2016); Concentration of medium LDL particles (Kettunen J 2016); Concentration of very small VLDL particles (Kettunen J 2016); Free cholesterol in IDL (Kettunen J 2016); Phospholipids in IDL (Kettunen J 2016); Phospholipids in large LDL (Kettunen J 2016); Phospholipids in very small VLDL (Kettunen J 2016); Total cholesterol in IDL (Kettunen J 2016); Total cholesterol in LDL (Kettunen J 2016); Total cholesterol in large LDL (Kettunen J 2016); Total cholesterol in medium LDL (Kettunen J 2016); Total lipids in IDL (Kettunen J 2016); Total lipids in large LDL (Kettunen J 2016); Total lipids in medium LDL (Kettunen J 2016); Total lipids in very small VLDL (Kettunen J 2016); Triglycerides in IDL (Kettunen J 2016); Triglycerides in very small VLDL (Kettunen J 2016);	rs1883711;rs2207132;rs117113213;rs117113213;rs2207132;rs1883711;rs1883711;rs117113213;rs2207132;rs2207132;rs117113213;rs117113213;rs2207132;rs1883711;rs2207132;rs2207132;rs117113213;rs1883711;rs117113213;rs1883711;rs1883711;	Total_lipids_in_very_small_VLDL;Triglycerides_in_IDL;Triglycerides_in_IDL;Concentration_of_very_small_VLDL_particles;Concentration_of_very_small_VLDL_particles;Phospholipids_in_very_small_VLDL;Concentration_of_IDL_particles;Total_lipids_in_very_small_VLDL;Concentration_of_IDL_particles;Total_lipids_in_very_small_VLDL;Concentration_of_IDL_particles;Phospholipids_in_very_small_VLDL;Phospholipids_in_very_small_VLDL;Total_lipids_in_IDL;Total_lipids_in_IDL;Phospholipids_in_IDL;Total_lipids_in_IDL;Triglycerides_in_IDL;Phospholipids_in_IDL;Phospholipids_in_IDL;Concentration_of_very_small_VLDL_particles;	20:39127668;20:39127668;20:39142516;20:39142516;20:39142516;20:39165692;20:39165692;20:39165692;20:39179822;20:39179822;20:39179822;20:39197335;20:39197335;20:39197335;	rs555128171;rs555128171;rs2207132;rs2207132;rs2207132;rs117113213;rs117113213;rs117113213;rs1883711;rs1883711;rs1883711;rs74698119;rs74698119;rs74698119;	cholesterol;LDL_C;cholesterol;LDL_C;triglyc;cholesterol;LDL_C;triglyc;cholesterol;LDL_C;triglyc;cholesterol;LDL_C;triglyc;	UKBB;UKBB;UKBB;UKBB;UKBB;UKBB;UKBB;UKBB;UKBB;UKBB;UKBB;UKBB;UKBB;UKBB;	20:39142516	rs2207132	39142516;39142516;39142516;39228784;39228784;39228784;39142516;39280362;39093473;39280362;39093473;39647516;38859990;39093473;39151915;39640971;39151915;39640971;39179978;39326151;38859990;39636663;39640971;39326151;39636663;39326151;39125905;	rs2207132;rs2207132;rs2207132;rs6102059;rs6102059;rs6102059;rs2207132;rs74435866;rs73118985;rs74435866;rs73118985;rs34984215;rs75000995;rs73118985;rs62210638;rs73121275;rs62210638;rs73121275;rs1883712;rs926664;rs75000995;rs6029516;rs73121275;rs926664;rs6029516;rs926664;rs6029150;	LDL_cholesterol;Cholesterol;Apolipoprotein_B;LDL_cholesterol;Cholesterol;Apolipoprotein_B;Triglycerides;Cholesterol;Cholesterol;LDL_cholesterol;LDL_cholesterol;Albumin;LDL_cholesterol;Apolipoprotein_B;Apolipoprotein_B;LDL_cholesterol;LDL_cholesterol;Cholesterol;Cholesterol;LDL_cholesterol;Cholesterol;Creatinine;Apolipoprotein_B;Cholesterol;eGFR;Apolipoprotein_B;Cholesterol;	Sinnott-Armstrong_et_al.;Sinnott-Armstrong_et_al.;Sinnott-Armstrong_et_al.;Sinnott-Armstrong_et_al.;Sinnott-Armstrong_et_al.;Sinnott-Armstrong_et_al.;Sinnott-Armstrong_et_al.;Sinnott-Armstrong_et_al.;Sinnott-Armstrong_et_al.;Sinnott-Armstrong_et_al.;Sinnott-Armstrong_et_al.;Sinnott-Armstrong_et_al.;Sinnott-Armstrong_et_al.;Sinnott-Armstrong_et_al.;Sinnott-Armstrong_et_al.;Sinnott-Armstrong_et_al.;Sinnott-Armstrong_et_al.;Sinnott-Armstrong_et_al.;Sinnott-Armstrong_et_al.;Sinnott-Armstrong_et_al.;Sinnott-Armstrong_et_al.;Sinnott-Armstrong_et_al.;Sinnott-Armstrong_et_al.;Sinnott-Armstrong_et_al.;Sinnott-Armstrong_et_al.;Sinnott-Armstrong_et_al.;Sinnott-Armstrong_et_al.;
20_5	20	38485760	40521751	FAw6	39179822	20:39179822:C:G	rs1883711	c	g	0.0441	0.118988	0.0115509	6.961e-25	24.16	28	0.7151	No	MAFB	MAFB	Biology	90	ApoB;ApoBbyApoA1;DHA;EstC;FAw3;FAw6;FreeC;HDL-TG;IDL-C;IDL-CE;IDL-FC;IDL-L;IDL-P;IDL-PL;IDL-PL_percent;IDL-TG;LA;LDL-C;LDL-TG;L-HDL-CE_percent;L-LDL-C;L-LDL-CE;L-LDL-CE_percent;L-LDL-C_percent;L-LDL-FC;L-LDL-FC_percent;L-LDL-L;L-LDL-P;L-LDL-PL;L-LDL-PL_percent;L-LDL-TG;L-VLDL-PL_percent;M-HDL-CE_percent;M-HDL-TG;M-LDL-C;M-LDL-CE;M-LDL-CE_percent;M-LDL-C_percent;M-LDL-FC;M-LDL-FC_percent;M-LDL-L;M-LDL-P;M-LDL-PL;M-LDL-PL_percent;M-LDL-TG;MUFA;M-VLDL-C;M-VLDL-CE;M-VLDL-FC;M-VLDL-FC_percent;M-VLDL-L;M-VLDL-PL;PC;PUFA;Remnant-C;Serum-C;Serum-TG;SFA;S-LDL-C;S-LDL-CE;S-LDL-CE_percent;S-LDL-C_percent;S-LDL-FC;S-LDL-FC_percent;S-LDL-L;S-LDL-P;S-LDL-PL;S-LDL-PL_percent;S-LDL-TG;SM;S-VLDL-C;S-VLDL-CE;S-VLDL-FC;S-VLDL-L;S-VLDL-P;S-VLDL-PL;S-VLDL-TG;TotCho;TotFA;TotPG;VLDL-C;XS-VLDL-C;XS-VLDL-CE;XS-VLDL-FC;XS-VLDL-L;XS-VLDL-P;XS-VLDL-PL;XS-VLDL-TG;XXL-VLDL-C;XXL-VLDL-CE;	3	region_20_5_locus_1	intergenic_variant	NA	NA	NA	E4_HYPERCHOL (p=2.83923e-12); E4_LIPOPROT (p=5.41253e-15); E4_METABOLIA (p=2.6965e-13); RX_STATIN (p=1.71791e-50);	Cholesterol total (Surakka I 2015); LDL cholesterol (Surakka I 2015); Metabolite levels lipoprotein measures (Kettunen J 2016); Arm fat percentage left (Neale B 2017); Hip circumference (Neale B 2017); Medication for cholesterol, blood pressure or diabetes: cholesterol lowering medication (Neale B 2017); Medication for cholesterol, blood pressure or diabetes: none of the above (Neale B 2017); Self-reported high cholesterol (Neale B 2017); Treatment with simvastatin (Neale B 2017);	ApoB (Kettunen J 2016); Cholesterol esters in large LDL (Kettunen J 2016); Cholesterol esters in medium LDL (Kettunen J 2016); Concentration of IDL particles (Kettunen J 2016); Concentration of large LDL particles (Kettunen J 2016); Concentration of medium LDL particles (Kettunen J 2016); Concentration of very small VLDL particles (Kettunen J 2016); Free cholesterol in IDL (Kettunen J 2016); Phospholipids in IDL (Kettunen J 2016); Phospholipids in large LDL (Kettunen J 2016); Phospholipids in very small VLDL (Kettunen J 2016); Total cholesterol in IDL (Kettunen J 2016); Total cholesterol in LDL (Kettunen J 2016); Total cholesterol in large LDL (Kettunen J 2016); Total cholesterol in medium LDL (Kettunen J 2016); Total lipids in IDL (Kettunen J 2016); Total lipids in large LDL (Kettunen J 2016); Total lipids in medium LDL (Kettunen J 2016); Total lipids in very small VLDL (Kettunen J 2016); Triglycerides in IDL (Kettunen J 2016); Triglycerides in very small VLDL (Kettunen J 2016);	rs1883711;rs2207132;rs117113213;rs117113213;rs2207132;rs1883711;rs1883711;rs117113213;rs2207132;rs2207132;rs117113213;rs117113213;rs2207132;rs1883711;rs2207132;rs2207132;rs117113213;rs1883711;rs117113213;rs1883711;rs1883711;	Total_lipids_in_very_small_VLDL;Triglycerides_in_IDL;Triglycerides_in_IDL;Concentration_of_very_small_VLDL_particles;Concentration_of_very_small_VLDL_particles;Phospholipids_in_very_small_VLDL;Concentration_of_IDL_particles;Total_lipids_in_very_small_VLDL;Concentration_of_IDL_particles;Total_lipids_in_very_small_VLDL;Concentration_of_IDL_particles;Phospholipids_in_very_small_VLDL;Phospholipids_in_very_small_VLDL;Total_lipids_in_IDL;Total_lipids_in_IDL;Phospholipids_in_IDL;Total_lipids_in_IDL;Triglycerides_in_IDL;Phospholipids_in_IDL;Phospholipids_in_IDL;Concentration_of_very_small_VLDL_particles;	20:39127668;20:39127668;20:39142516;20:39142516;20:39142516;20:39165692;20:39165692;20:39165692;20:39179822;20:39179822;20:39179822;20:39197335;20:39197335;20:39197335;	rs555128171;rs555128171;rs2207132;rs2207132;rs2207132;rs117113213;rs117113213;rs117113213;rs1883711;rs1883711;rs1883711;rs74698119;rs74698119;rs74698119;	cholesterol;LDL_C;cholesterol;LDL_C;triglyc;cholesterol;LDL_C;triglyc;cholesterol;LDL_C;triglyc;cholesterol;LDL_C;triglyc;	UKBB;UKBB;UKBB;UKBB;UKBB;UKBB;UKBB;UKBB;UKBB;UKBB;UKBB;UKBB;UKBB;UKBB;	20:39142516	rs2207132	39142516;39142516;39142516;39228784;39228784;39228784;39142516;39280362;39093473;39280362;39093473;39647516;38859990;39093473;39151915;39640971;39151915;39640971;39179978;39326151;38859990;39636663;39640971;39326151;39636663;39326151;39125905;	rs2207132;rs2207132;rs2207132;rs6102059;rs6102059;rs6102059;rs2207132;rs74435866;rs73118985;rs74435866;rs73118985;rs34984215;rs75000995;rs73118985;rs62210638;rs73121275;rs62210638;rs73121275;rs1883712;rs926664;rs75000995;rs6029516;rs73121275;rs926664;rs6029516;rs926664;rs6029150;	LDL_cholesterol;Cholesterol;Apolipoprotein_B;LDL_cholesterol;Cholesterol;Apolipoprotein_B;Triglycerides;Cholesterol;Cholesterol;LDL_cholesterol;LDL_cholesterol;Albumin;LDL_cholesterol;Apolipoprotein_B;Apolipoprotein_B;LDL_cholesterol;LDL_cholesterol;Cholesterol;Cholesterol;LDL_cholesterol;Cholesterol;Creatinine;Apolipoprotein_B;Cholesterol;eGFR;Apolipoprotein_B;Cholesterol;	Sinnott-Armstrong_et_al.;Sinnott-Armstrong_et_al.;Sinnott-Armstrong_et_al.;Sinnott-Armstrong_et_al.;Sinnott-Armstrong_et_al.;Sinnott-Armstrong_et_al.;Sinnott-Armstrong_et_al.;Sinnott-Armstrong_et_al.;Sinnott-Armstrong_et_al.;Sinnott-Armstrong_et_al.;Sinnott-Armstrong_et_al.;Sinnott-Armstrong_et_al.;Sinnott-Armstrong_et_al.;Sinnott-Armstrong_et_al.;Sinnott-Armstrong_et_al.;Sinnott-Armstrong_et_al.;Sinnott-Armstrong_et_al.;Sinnott-Armstrong_et_al.;Sinnott-Armstrong_et_al.;Sinnott-Armstrong_et_al.;Sinnott-Armstrong_et_al.;Sinnott-Armstrong_et_al.;Sinnott-Armstrong_et_al.;Sinnott-Armstrong_et_al.;Sinnott-Armstrong_et_al.;Sinnott-Armstrong_et_al.;Sinnott-Armstrong_et_al.;
20_5	20	38485760	40521751	TotFA	39179822	20:39179822:C:G	rs1883711	c	g	0.0439	0.114204	0.0114813	2.601e-23	22.58	29	0.9031	No	MAFB	MAFB	Biology	90	ApoB;ApoBbyApoA1;DHA;EstC;FAw3;FAw6;FreeC;HDL-TG;IDL-C;IDL-CE;IDL-FC;IDL-L;IDL-P;IDL-PL;IDL-PL_percent;IDL-TG;LA;LDL-C;LDL-TG;L-HDL-CE_percent;L-LDL-C;L-LDL-CE;L-LDL-CE_percent;L-LDL-C_percent;L-LDL-FC;L-LDL-FC_percent;L-LDL-L;L-LDL-P;L-LDL-PL;L-LDL-PL_percent;L-LDL-TG;L-VLDL-PL_percent;M-HDL-CE_percent;M-HDL-TG;M-LDL-C;M-LDL-CE;M-LDL-CE_percent;M-LDL-C_percent;M-LDL-FC;M-LDL-FC_percent;M-LDL-L;M-LDL-P;M-LDL-PL;M-LDL-PL_percent;M-LDL-TG;MUFA;M-VLDL-C;M-VLDL-CE;M-VLDL-FC;M-VLDL-FC_percent;M-VLDL-L;M-VLDL-PL;PC;PUFA;Remnant-C;Serum-C;Serum-TG;SFA;S-LDL-C;S-LDL-CE;S-LDL-CE_percent;S-LDL-C_percent;S-LDL-FC;S-LDL-FC_percent;S-LDL-L;S-LDL-P;S-LDL-PL;S-LDL-PL_percent;S-LDL-TG;SM;S-VLDL-C;S-VLDL-CE;S-VLDL-FC;S-VLDL-L;S-VLDL-P;S-VLDL-PL;S-VLDL-TG;TotCho;TotFA;TotPG;VLDL-C;XS-VLDL-C;XS-VLDL-CE;XS-VLDL-FC;XS-VLDL-L;XS-VLDL-P;XS-VLDL-PL;XS-VLDL-TG;XXL-VLDL-C;XXL-VLDL-CE;	3	region_20_5_locus_1	intergenic_variant	NA	NA	NA	E4_HYPERCHOL (p=2.83923e-12); E4_LIPOPROT (p=5.41253e-15); E4_METABOLIA (p=2.6965e-13); RX_STATIN (p=1.71791e-50);	Cholesterol total (Surakka I 2015); LDL cholesterol (Surakka I 2015); Metabolite levels lipoprotein measures (Kettunen J 2016); Arm fat percentage left (Neale B 2017); Hip circumference (Neale B 2017); Medication for cholesterol, blood pressure or diabetes: cholesterol lowering medication (Neale B 2017); Medication for cholesterol, blood pressure or diabetes: none of the above (Neale B 2017); Self-reported high cholesterol (Neale B 2017); Treatment with simvastatin (Neale B 2017);	ApoB (Kettunen J 2016); Cholesterol esters in large LDL (Kettunen J 2016); Cholesterol esters in medium LDL (Kettunen J 2016); Concentration of IDL particles (Kettunen J 2016); Concentration of large LDL particles (Kettunen J 2016); Concentration of medium LDL particles (Kettunen J 2016); Concentration of very small VLDL particles (Kettunen J 2016); Free cholesterol in IDL (Kettunen J 2016); Phospholipids in IDL (Kettunen J 2016); Phospholipids in large LDL (Kettunen J 2016); Phospholipids in very small VLDL (Kettunen J 2016); Total cholesterol in IDL (Kettunen J 2016); Total cholesterol in LDL (Kettunen J 2016); Total cholesterol in large LDL (Kettunen J 2016); Total cholesterol in medium LDL (Kettunen J 2016); Total lipids in IDL (Kettunen J 2016); Total lipids in large LDL (Kettunen J 2016); Total lipids in medium LDL (Kettunen J 2016); Total lipids in very small VLDL (Kettunen J 2016); Triglycerides in IDL (Kettunen J 2016); Triglycerides in very small VLDL (Kettunen J 2016);	rs1883711;rs2207132;rs117113213;rs117113213;rs2207132;rs1883711;rs1883711;rs117113213;rs2207132;rs2207132;rs117113213;rs117113213;rs2207132;rs1883711;rs2207132;rs2207132;rs117113213;rs1883711;rs117113213;rs1883711;rs1883711;	Total_lipids_in_very_small_VLDL;Triglycerides_in_IDL;Triglycerides_in_IDL;Concentration_of_very_small_VLDL_particles;Concentration_of_very_small_VLDL_particles;Phospholipids_in_very_small_VLDL;Concentration_of_IDL_particles;Total_lipids_in_very_small_VLDL;Concentration_of_IDL_particles;Total_lipids_in_very_small_VLDL;Concentration_of_IDL_particles;Phospholipids_in_very_small_VLDL;Phospholipids_in_very_small_VLDL;Total_lipids_in_IDL;Total_lipids_in_IDL;Phospholipids_in_IDL;Total_lipids_in_IDL;Triglycerides_in_IDL;Phospholipids_in_IDL;Phospholipids_in_IDL;Concentration_of_very_small_VLDL_particles;	20:39127668;20:39127668;20:39142516;20:39142516;20:39142516;20:39165692;20:39165692;20:39165692;20:39179822;20:39179822;20:39179822;20:39197335;20:39197335;20:39197335;	rs555128171;rs555128171;rs2207132;rs2207132;rs2207132;rs117113213;rs117113213;rs117113213;rs1883711;rs1883711;rs1883711;rs74698119;rs74698119;rs74698119;	cholesterol;LDL_C;cholesterol;LDL_C;triglyc;cholesterol;LDL_C;triglyc;cholesterol;LDL_C;triglyc;cholesterol;LDL_C;triglyc;	UKBB;UKBB;UKBB;UKBB;UKBB;UKBB;UKBB;UKBB;UKBB;UKBB;UKBB;UKBB;UKBB;UKBB;	20:39142516	rs2207132	39142516;39142516;39142516;39228784;39228784;39228784;39142516;39280362;39093473;39280362;39093473;39647516;38859990;39093473;39151915;39640971;39151915;39640971;39179978;39326151;38859990;39636663;39640971;39326151;39636663;39326151;39125905;	rs2207132;rs2207132;rs2207132;rs6102059;rs6102059;rs6102059;rs2207132;rs74435866;rs73118985;rs74435866;rs73118985;rs34984215;rs75000995;rs73118985;rs62210638;rs73121275;rs62210638;rs73121275;rs1883712;rs926664;rs75000995;rs6029516;rs73121275;rs926664;rs6029516;rs926664;rs6029150;	LDL_cholesterol;Cholesterol;Apolipoprotein_B;LDL_cholesterol;Cholesterol;Apolipoprotein_B;Triglycerides;Cholesterol;Cholesterol;LDL_cholesterol;LDL_cholesterol;Albumin;LDL_cholesterol;Apolipoprotein_B;Apolipoprotein_B;LDL_cholesterol;LDL_cholesterol;Cholesterol;Cholesterol;LDL_cholesterol;Cholesterol;Creatinine;Apolipoprotein_B;Cholesterol;eGFR;Apolipoprotein_B;Cholesterol;	Sinnott-Armstrong_et_al.;Sinnott-Armstrong_et_al.;Sinnott-Armstrong_et_al.;Sinnott-Armstrong_et_al.;Sinnott-Armstrong_et_al.;Sinnott-Armstrong_et_al.;Sinnott-Armstrong_et_al.;Sinnott-Armstrong_et_al.;Sinnott-Armstrong_et_al.;Sinnott-Armstrong_et_al.;Sinnott-Armstrong_et_al.;Sinnott-Armstrong_et_al.;Sinnott-Armstrong_et_al.;Sinnott-Armstrong_et_al.;Sinnott-Armstrong_et_al.;Sinnott-Armstrong_et_al.;Sinnott-Armstrong_et_al.;Sinnott-Armstrong_et_al.;Sinnott-Armstrong_et_al.;Sinnott-Armstrong_et_al.;Sinnott-Armstrong_et_al.;Sinnott-Armstrong_et_al.;Sinnott-Armstrong_et_al.;Sinnott-Armstrong_et_al.;Sinnott-Armstrong_et_al.;Sinnott-Armstrong_et_al.;Sinnott-Armstrong_et_al.;
20_5	20	38485760	40521751	LA	39179822	20:39179822:C:G	rs1883711	c	g	0.0441	0.111935	0.0115518	3.332e-22	21.48	28	0.7886	No	MAFB	MAFB	Biology	90	ApoB;ApoBbyApoA1;DHA;EstC;FAw3;FAw6;FreeC;HDL-TG;IDL-C;IDL-CE;IDL-FC;IDL-L;IDL-P;IDL-PL;IDL-PL_percent;IDL-TG;LA;LDL-C;LDL-TG;L-HDL-CE_percent;L-LDL-C;L-LDL-CE;L-LDL-CE_percent;L-LDL-C_percent;L-LDL-FC;L-LDL-FC_percent;L-LDL-L;L-LDL-P;L-LDL-PL;L-LDL-PL_percent;L-LDL-TG;L-VLDL-PL_percent;M-HDL-CE_percent;M-HDL-TG;M-LDL-C;M-LDL-CE;M-LDL-CE_percent;M-LDL-C_percent;M-LDL-FC;M-LDL-FC_percent;M-LDL-L;M-LDL-P;M-LDL-PL;M-LDL-PL_percent;M-LDL-TG;MUFA;M-VLDL-C;M-VLDL-CE;M-VLDL-FC;M-VLDL-FC_percent;M-VLDL-L;M-VLDL-PL;PC;PUFA;Remnant-C;Serum-C;Serum-TG;SFA;S-LDL-C;S-LDL-CE;S-LDL-CE_percent;S-LDL-C_percent;S-LDL-FC;S-LDL-FC_percent;S-LDL-L;S-LDL-P;S-LDL-PL;S-LDL-PL_percent;S-LDL-TG;SM;S-VLDL-C;S-VLDL-CE;S-VLDL-FC;S-VLDL-L;S-VLDL-P;S-VLDL-PL;S-VLDL-TG;TotCho;TotFA;TotPG;VLDL-C;XS-VLDL-C;XS-VLDL-CE;XS-VLDL-FC;XS-VLDL-L;XS-VLDL-P;XS-VLDL-PL;XS-VLDL-TG;XXL-VLDL-C;XXL-VLDL-CE;	3	region_20_5_locus_1	intergenic_variant	NA	NA	NA	E4_HYPERCHOL (p=2.83923e-12); E4_LIPOPROT (p=5.41253e-15); E4_METABOLIA (p=2.6965e-13); RX_STATIN (p=1.71791e-50);	Cholesterol total (Surakka I 2015); LDL cholesterol (Surakka I 2015); Metabolite levels lipoprotein measures (Kettunen J 2016); Arm fat percentage left (Neale B 2017); Hip circumference (Neale B 2017); Medication for cholesterol, blood pressure or diabetes: cholesterol lowering medication (Neale B 2017); Medication for cholesterol, blood pressure or diabetes: none of the above (Neale B 2017); Self-reported high cholesterol (Neale B 2017); Treatment with simvastatin (Neale B 2017);	ApoB (Kettunen J 2016); Cholesterol esters in large LDL (Kettunen J 2016); Cholesterol esters in medium LDL (Kettunen J 2016); Concentration of IDL particles (Kettunen J 2016); Concentration of large LDL particles (Kettunen J 2016); Concentration of medium LDL particles (Kettunen J 2016); Concentration of very small VLDL particles (Kettunen J 2016); Free cholesterol in IDL (Kettunen J 2016); Phospholipids in IDL (Kettunen J 2016); Phospholipids in large LDL (Kettunen J 2016); Phospholipids in very small VLDL (Kettunen J 2016); Total cholesterol in IDL (Kettunen J 2016); Total cholesterol in LDL (Kettunen J 2016); Total cholesterol in large LDL (Kettunen J 2016); Total cholesterol in medium LDL (Kettunen J 2016); Total lipids in IDL (Kettunen J 2016); Total lipids in large LDL (Kettunen J 2016); Total lipids in medium LDL (Kettunen J 2016); Total lipids in very small VLDL (Kettunen J 2016); Triglycerides in IDL (Kettunen J 2016); Triglycerides in very small VLDL (Kettunen J 2016);	rs1883711;rs2207132;rs117113213;rs117113213;rs2207132;rs1883711;rs1883711;rs117113213;rs2207132;rs2207132;rs117113213;rs117113213;rs2207132;rs1883711;rs2207132;rs2207132;rs117113213;rs1883711;rs117113213;rs1883711;rs1883711;	Total_lipids_in_very_small_VLDL;Triglycerides_in_IDL;Triglycerides_in_IDL;Concentration_of_very_small_VLDL_particles;Concentration_of_very_small_VLDL_particles;Phospholipids_in_very_small_VLDL;Concentration_of_IDL_particles;Total_lipids_in_very_small_VLDL;Concentration_of_IDL_particles;Total_lipids_in_very_small_VLDL;Concentration_of_IDL_particles;Phospholipids_in_very_small_VLDL;Phospholipids_in_very_small_VLDL;Total_lipids_in_IDL;Total_lipids_in_IDL;Phospholipids_in_IDL;Total_lipids_in_IDL;Triglycerides_in_IDL;Phospholipids_in_IDL;Phospholipids_in_IDL;Concentration_of_very_small_VLDL_particles;	20:39127668;20:39127668;20:39142516;20:39142516;20:39142516;20:39165692;20:39165692;20:39165692;20:39179822;20:39179822;20:39179822;20:39197335;20:39197335;20:39197335;	rs555128171;rs555128171;rs2207132;rs2207132;rs2207132;rs117113213;rs117113213;rs117113213;rs1883711;rs1883711;rs1883711;rs74698119;rs74698119;rs74698119;	cholesterol;LDL_C;cholesterol;LDL_C;triglyc;cholesterol;LDL_C;triglyc;cholesterol;LDL_C;triglyc;cholesterol;LDL_C;triglyc;	UKBB;UKBB;UKBB;UKBB;UKBB;UKBB;UKBB;UKBB;UKBB;UKBB;UKBB;UKBB;UKBB;UKBB;	20:39142516	rs2207132	39142516;39142516;39142516;39228784;39228784;39228784;39142516;39280362;39093473;39280362;39093473;39647516;38859990;39093473;39151915;39640971;39151915;39640971;39179978;39326151;38859990;39636663;39640971;39326151;39636663;39326151;39125905;	rs2207132;rs2207132;rs2207132;rs6102059;rs6102059;rs6102059;rs2207132;rs74435866;rs73118985;rs74435866;rs73118985;rs34984215;rs75000995;rs73118985;rs62210638;rs73121275;rs62210638;rs73121275;rs1883712;rs926664;rs75000995;rs6029516;rs73121275;rs926664;rs6029516;rs926664;rs6029150;	LDL_cholesterol;Cholesterol;Apolipoprotein_B;LDL_cholesterol;Cholesterol;Apolipoprotein_B;Triglycerides;Cholesterol;Cholesterol;LDL_cholesterol;LDL_cholesterol;Albumin;LDL_cholesterol;Apolipoprotein_B;Apolipoprotein_B;LDL_cholesterol;LDL_cholesterol;Cholesterol;Cholesterol;LDL_cholesterol;Cholesterol;Creatinine;Apolipoprotein_B;Cholesterol;eGFR;Apolipoprotein_B;Cholesterol;	Sinnott-Armstrong_et_al.;Sinnott-Armstrong_et_al.;Sinnott-Armstrong_et_al.;Sinnott-Armstrong_et_al.;Sinnott-Armstrong_et_al.;Sinnott-Armstrong_et_al.;Sinnott-Armstrong_et_al.;Sinnott-Armstrong_et_al.;Sinnott-Armstrong_et_al.;Sinnott-Armstrong_et_al.;Sinnott-Armstrong_et_al.;Sinnott-Armstrong_et_al.;Sinnott-Armstrong_et_al.;Sinnott-Armstrong_et_al.;Sinnott-Armstrong_et_al.;Sinnott-Armstrong_et_al.;Sinnott-Armstrong_et_al.;Sinnott-Armstrong_et_al.;Sinnott-Armstrong_et_al.;Sinnott-Armstrong_et_al.;Sinnott-Armstrong_et_al.;Sinnott-Armstrong_et_al.;Sinnott-Armstrong_et_al.;Sinnott-Armstrong_et_al.;Sinnott-Armstrong_et_al.;Sinnott-Armstrong_et_al.;Sinnott-Armstrong_et_al.;
20_5	20	38485760	40521751	TotCho	39179822	20:39179822:C:G	rs1883711	c	g	0.0439	0.104334	0.011476	9.766e-20	19.01	29	0.6386	No	MAFB	MAFB	Biology	90	ApoB;ApoBbyApoA1;DHA;EstC;FAw3;FAw6;FreeC;HDL-TG;IDL-C;IDL-CE;IDL-FC;IDL-L;IDL-P;IDL-PL;IDL-PL_percent;IDL-TG;LA;LDL-C;LDL-TG;L-HDL-CE_percent;L-LDL-C;L-LDL-CE;L-LDL-CE_percent;L-LDL-C_percent;L-LDL-FC;L-LDL-FC_percent;L-LDL-L;L-LDL-P;L-LDL-PL;L-LDL-PL_percent;L-LDL-TG;L-VLDL-PL_percent;M-HDL-CE_percent;M-HDL-TG;M-LDL-C;M-LDL-CE;M-LDL-CE_percent;M-LDL-C_percent;M-LDL-FC;M-LDL-FC_percent;M-LDL-L;M-LDL-P;M-LDL-PL;M-LDL-PL_percent;M-LDL-TG;MUFA;M-VLDL-C;M-VLDL-CE;M-VLDL-FC;M-VLDL-FC_percent;M-VLDL-L;M-VLDL-PL;PC;PUFA;Remnant-C;Serum-C;Serum-TG;SFA;S-LDL-C;S-LDL-CE;S-LDL-CE_percent;S-LDL-C_percent;S-LDL-FC;S-LDL-FC_percent;S-LDL-L;S-LDL-P;S-LDL-PL;S-LDL-PL_percent;S-LDL-TG;SM;S-VLDL-C;S-VLDL-CE;S-VLDL-FC;S-VLDL-L;S-VLDL-P;S-VLDL-PL;S-VLDL-TG;TotCho;TotFA;TotPG;VLDL-C;XS-VLDL-C;XS-VLDL-CE;XS-VLDL-FC;XS-VLDL-L;XS-VLDL-P;XS-VLDL-PL;XS-VLDL-TG;XXL-VLDL-C;XXL-VLDL-CE;	3	region_20_5_locus_1	intergenic_variant	NA	NA	NA	E4_HYPERCHOL (p=2.83923e-12); E4_LIPOPROT (p=5.41253e-15); E4_METABOLIA (p=2.6965e-13); RX_STATIN (p=1.71791e-50);	Cholesterol total (Surakka I 2015); LDL cholesterol (Surakka I 2015); Metabolite levels lipoprotein measures (Kettunen J 2016); Arm fat percentage left (Neale B 2017); Hip circumference (Neale B 2017); Medication for cholesterol, blood pressure or diabetes: cholesterol lowering medication (Neale B 2017); Medication for cholesterol, blood pressure or diabetes: none of the above (Neale B 2017); Self-reported high cholesterol (Neale B 2017); Treatment with simvastatin (Neale B 2017);	ApoB (Kettunen J 2016); Cholesterol esters in large LDL (Kettunen J 2016); Cholesterol esters in medium LDL (Kettunen J 2016); Concentration of IDL particles (Kettunen J 2016); Concentration of large LDL particles (Kettunen J 2016); Concentration of medium LDL particles (Kettunen J 2016); Concentration of very small VLDL particles (Kettunen J 2016); Free cholesterol in IDL (Kettunen J 2016); Phospholipids in IDL (Kettunen J 2016); Phospholipids in large LDL (Kettunen J 2016); Phospholipids in very small VLDL (Kettunen J 2016); Total cholesterol in IDL (Kettunen J 2016); Total cholesterol in LDL (Kettunen J 2016); Total cholesterol in large LDL (Kettunen J 2016); Total cholesterol in medium LDL (Kettunen J 2016); Total lipids in IDL (Kettunen J 2016); Total lipids in large LDL (Kettunen J 2016); Total lipids in medium LDL (Kettunen J 2016); Total lipids in very small VLDL (Kettunen J 2016); Triglycerides in IDL (Kettunen J 2016); Triglycerides in very small VLDL (Kettunen J 2016);	rs1883711;rs2207132;rs117113213;rs117113213;rs2207132;rs1883711;rs1883711;rs117113213;rs2207132;rs2207132;rs117113213;rs117113213;rs2207132;rs1883711;rs2207132;rs2207132;rs117113213;rs1883711;rs117113213;rs1883711;rs1883711;	Total_lipids_in_very_small_VLDL;Triglycerides_in_IDL;Triglycerides_in_IDL;Concentration_of_very_small_VLDL_particles;Concentration_of_very_small_VLDL_particles;Phospholipids_in_very_small_VLDL;Concentration_of_IDL_particles;Total_lipids_in_very_small_VLDL;Concentration_of_IDL_particles;Total_lipids_in_very_small_VLDL;Concentration_of_IDL_particles;Phospholipids_in_very_small_VLDL;Phospholipids_in_very_small_VLDL;Total_lipids_in_IDL;Total_lipids_in_IDL;Phospholipids_in_IDL;Total_lipids_in_IDL;Triglycerides_in_IDL;Phospholipids_in_IDL;Phospholipids_in_IDL;Concentration_of_very_small_VLDL_particles;	20:39127668;20:39127668;20:39142516;20:39142516;20:39142516;20:39165692;20:39165692;20:39165692;20:39179822;20:39179822;20:39179822;20:39197335;20:39197335;20:39197335;	rs555128171;rs555128171;rs2207132;rs2207132;rs2207132;rs117113213;rs117113213;rs117113213;rs1883711;rs1883711;rs1883711;rs74698119;rs74698119;rs74698119;	cholesterol;LDL_C;cholesterol;LDL_C;triglyc;cholesterol;LDL_C;triglyc;cholesterol;LDL_C;triglyc;cholesterol;LDL_C;triglyc;	UKBB;UKBB;UKBB;UKBB;UKBB;UKBB;UKBB;UKBB;UKBB;UKBB;UKBB;UKBB;UKBB;UKBB;	20:39142516	rs2207132	39142516;39142516;39142516;39228784;39228784;39228784;39142516;39280362;39093473;39280362;39093473;39647516;38859990;39093473;39151915;39640971;39151915;39640971;39179978;39326151;38859990;39636663;39640971;39326151;39636663;39326151;39125905;	rs2207132;rs2207132;rs2207132;rs6102059;rs6102059;rs6102059;rs2207132;rs74435866;rs73118985;rs74435866;rs73118985;rs34984215;rs75000995;rs73118985;rs62210638;rs73121275;rs62210638;rs73121275;rs1883712;rs926664;rs75000995;rs6029516;rs73121275;rs926664;rs6029516;rs926664;rs6029150;	LDL_cholesterol;Cholesterol;Apolipoprotein_B;LDL_cholesterol;Cholesterol;Apolipoprotein_B;Triglycerides;Cholesterol;Cholesterol;LDL_cholesterol;LDL_cholesterol;Albumin;LDL_cholesterol;Apolipoprotein_B;Apolipoprotein_B;LDL_cholesterol;LDL_cholesterol;Cholesterol;Cholesterol;LDL_cholesterol;Cholesterol;Creatinine;Apolipoprotein_B;Cholesterol;eGFR;Apolipoprotein_B;Cholesterol;	Sinnott-Armstrong_et_al.;Sinnott-Armstrong_et_al.;Sinnott-Armstrong_et_al.;Sinnott-Armstrong_et_al.;Sinnott-Armstrong_et_al.;Sinnott-Armstrong_et_al.;Sinnott-Armstrong_et_al.;Sinnott-Armstrong_et_al.;Sinnott-Armstrong_et_al.;Sinnott-Armstrong_et_al.;Sinnott-Armstrong_et_al.;Sinnott-Armstrong_et_al.;Sinnott-Armstrong_et_al.;Sinnott-Armstrong_et_al.;Sinnott-Armstrong_et_al.;Sinnott-Armstrong_et_al.;Sinnott-Armstrong_et_al.;Sinnott-Armstrong_et_al.;Sinnott-Armstrong_et_al.;Sinnott-Armstrong_et_al.;Sinnott-Armstrong_et_al.;Sinnott-Armstrong_et_al.;Sinnott-Armstrong_et_al.;Sinnott-Armstrong_et_al.;Sinnott-Armstrong_et_al.;Sinnott-Armstrong_et_al.;Sinnott-Armstrong_et_al.;
20_5	20	38485760	40521751	PC	39179822	20:39179822:C:G	rs1883711	c	g	0.044	0.101964	0.0114949	7.287e-19	18.14	29	0.6944	No	MAFB	MAFB	Biology	90	ApoB;ApoBbyApoA1;DHA;EstC;FAw3;FAw6;FreeC;HDL-TG;IDL-C;IDL-CE;IDL-FC;IDL-L;IDL-P;IDL-PL;IDL-PL_percent;IDL-TG;LA;LDL-C;LDL-TG;L-HDL-CE_percent;L-LDL-C;L-LDL-CE;L-LDL-CE_percent;L-LDL-C_percent;L-LDL-FC;L-LDL-FC_percent;L-LDL-L;L-LDL-P;L-LDL-PL;L-LDL-PL_percent;L-LDL-TG;L-VLDL-PL_percent;M-HDL-CE_percent;M-HDL-TG;M-LDL-C;M-LDL-CE;M-LDL-CE_percent;M-LDL-C_percent;M-LDL-FC;M-LDL-FC_percent;M-LDL-L;M-LDL-P;M-LDL-PL;M-LDL-PL_percent;M-LDL-TG;MUFA;M-VLDL-C;M-VLDL-CE;M-VLDL-FC;M-VLDL-FC_percent;M-VLDL-L;M-VLDL-PL;PC;PUFA;Remnant-C;Serum-C;Serum-TG;SFA;S-LDL-C;S-LDL-CE;S-LDL-CE_percent;S-LDL-C_percent;S-LDL-FC;S-LDL-FC_percent;S-LDL-L;S-LDL-P;S-LDL-PL;S-LDL-PL_percent;S-LDL-TG;SM;S-VLDL-C;S-VLDL-CE;S-VLDL-FC;S-VLDL-L;S-VLDL-P;S-VLDL-PL;S-VLDL-TG;TotCho;TotFA;TotPG;VLDL-C;XS-VLDL-C;XS-VLDL-CE;XS-VLDL-FC;XS-VLDL-L;XS-VLDL-P;XS-VLDL-PL;XS-VLDL-TG;XXL-VLDL-C;XXL-VLDL-CE;	3	region_20_5_locus_1	intergenic_variant	NA	NA	NA	E4_HYPERCHOL (p=2.83923e-12); E4_LIPOPROT (p=5.41253e-15); E4_METABOLIA (p=2.6965e-13); RX_STATIN (p=1.71791e-50);	Cholesterol total (Surakka I 2015); LDL cholesterol (Surakka I 2015); Metabolite levels lipoprotein measures (Kettunen J 2016); Arm fat percentage left (Neale B 2017); Hip circumference (Neale B 2017); Medication for cholesterol, blood pressure or diabetes: cholesterol lowering medication (Neale B 2017); Medication for cholesterol, blood pressure or diabetes: none of the above (Neale B 2017); Self-reported high cholesterol (Neale B 2017); Treatment with simvastatin (Neale B 2017);	ApoB (Kettunen J 2016); Cholesterol esters in large LDL (Kettunen J 2016); Cholesterol esters in medium LDL (Kettunen J 2016); Concentration of IDL particles (Kettunen J 2016); Concentration of large LDL particles (Kettunen J 2016); Concentration of medium LDL particles (Kettunen J 2016); Concentration of very small VLDL particles (Kettunen J 2016); Free cholesterol in IDL (Kettunen J 2016); Phospholipids in IDL (Kettunen J 2016); Phospholipids in large LDL (Kettunen J 2016); Phospholipids in very small VLDL (Kettunen J 2016); Total cholesterol in IDL (Kettunen J 2016); Total cholesterol in LDL (Kettunen J 2016); Total cholesterol in large LDL (Kettunen J 2016); Total cholesterol in medium LDL (Kettunen J 2016); Total lipids in IDL (Kettunen J 2016); Total lipids in large LDL (Kettunen J 2016); Total lipids in medium LDL (Kettunen J 2016); Total lipids in very small VLDL (Kettunen J 2016); Triglycerides in IDL (Kettunen J 2016); Triglycerides in very small VLDL (Kettunen J 2016);	rs1883711;rs2207132;rs117113213;rs117113213;rs2207132;rs1883711;rs1883711;rs117113213;rs2207132;rs2207132;rs117113213;rs117113213;rs2207132;rs1883711;rs2207132;rs2207132;rs117113213;rs1883711;rs117113213;rs1883711;rs1883711;	Total_lipids_in_very_small_VLDL;Triglycerides_in_IDL;Triglycerides_in_IDL;Concentration_of_very_small_VLDL_particles;Concentration_of_very_small_VLDL_particles;Phospholipids_in_very_small_VLDL;Concentration_of_IDL_particles;Total_lipids_in_very_small_VLDL;Concentration_of_IDL_particles;Total_lipids_in_very_small_VLDL;Concentration_of_IDL_particles;Phospholipids_in_very_small_VLDL;Phospholipids_in_very_small_VLDL;Total_lipids_in_IDL;Total_lipids_in_IDL;Phospholipids_in_IDL;Total_lipids_in_IDL;Triglycerides_in_IDL;Phospholipids_in_IDL;Phospholipids_in_IDL;Concentration_of_very_small_VLDL_particles;	20:39127668;20:39127668;20:39142516;20:39142516;20:39142516;20:39165692;20:39165692;20:39165692;20:39179822;20:39179822;20:39179822;20:39197335;20:39197335;20:39197335;	rs555128171;rs555128171;rs2207132;rs2207132;rs2207132;rs117113213;rs117113213;rs117113213;rs1883711;rs1883711;rs1883711;rs74698119;rs74698119;rs74698119;	cholesterol;LDL_C;cholesterol;LDL_C;triglyc;cholesterol;LDL_C;triglyc;cholesterol;LDL_C;triglyc;cholesterol;LDL_C;triglyc;	UKBB;UKBB;UKBB;UKBB;UKBB;UKBB;UKBB;UKBB;UKBB;UKBB;UKBB;UKBB;UKBB;UKBB;	20:39142516	rs2207132	39142516;39142516;39142516;39228784;39228784;39228784;39142516;39280362;39093473;39280362;39093473;39647516;38859990;39093473;39151915;39640971;39151915;39640971;39179978;39326151;38859990;39636663;39640971;39326151;39636663;39326151;39125905;	rs2207132;rs2207132;rs2207132;rs6102059;rs6102059;rs6102059;rs2207132;rs74435866;rs73118985;rs74435866;rs73118985;rs34984215;rs75000995;rs73118985;rs62210638;rs73121275;rs62210638;rs73121275;rs1883712;rs926664;rs75000995;rs6029516;rs73121275;rs926664;rs6029516;rs926664;rs6029150;	LDL_cholesterol;Cholesterol;Apolipoprotein_B;LDL_cholesterol;Cholesterol;Apolipoprotein_B;Triglycerides;Cholesterol;Cholesterol;LDL_cholesterol;LDL_cholesterol;Albumin;LDL_cholesterol;Apolipoprotein_B;Apolipoprotein_B;LDL_cholesterol;LDL_cholesterol;Cholesterol;Cholesterol;LDL_cholesterol;Cholesterol;Creatinine;Apolipoprotein_B;Cholesterol;eGFR;Apolipoprotein_B;Cholesterol;	Sinnott-Armstrong_et_al.;Sinnott-Armstrong_et_al.;Sinnott-Armstrong_et_al.;Sinnott-Armstrong_et_al.;Sinnott-Armstrong_et_al.;Sinnott-Armstrong_et_al.;Sinnott-Armstrong_et_al.;Sinnott-Armstrong_et_al.;Sinnott-Armstrong_et_al.;Sinnott-Armstrong_et_al.;Sinnott-Armstrong_et_al.;Sinnott-Armstrong_et_al.;Sinnott-Armstrong_et_al.;Sinnott-Armstrong_et_al.;Sinnott-Armstrong_et_al.;Sinnott-Armstrong_et_al.;Sinnott-Armstrong_et_al.;Sinnott-Armstrong_et_al.;Sinnott-Armstrong_et_al.;Sinnott-Armstrong_et_al.;Sinnott-Armstrong_et_al.;Sinnott-Armstrong_et_al.;Sinnott-Armstrong_et_al.;Sinnott-Armstrong_et_al.;Sinnott-Armstrong_et_al.;Sinnott-Armstrong_et_al.;Sinnott-Armstrong_et_al.;
20_5	20	38485760	40521751	SFA	39179822	20:39179822:C:G	rs1883711	c	g	0.0439	0.10143	0.0114896	1.066e-18	17.97	29	0.9173	No	MAFB	MAFB	Biology	90	ApoB;ApoBbyApoA1;DHA;EstC;FAw3;FAw6;FreeC;HDL-TG;IDL-C;IDL-CE;IDL-FC;IDL-L;IDL-P;IDL-PL;IDL-PL_percent;IDL-TG;LA;LDL-C;LDL-TG;L-HDL-CE_percent;L-LDL-C;L-LDL-CE;L-LDL-CE_percent;L-LDL-C_percent;L-LDL-FC;L-LDL-FC_percent;L-LDL-L;L-LDL-P;L-LDL-PL;L-LDL-PL_percent;L-LDL-TG;L-VLDL-PL_percent;M-HDL-CE_percent;M-HDL-TG;M-LDL-C;M-LDL-CE;M-LDL-CE_percent;M-LDL-C_percent;M-LDL-FC;M-LDL-FC_percent;M-LDL-L;M-LDL-P;M-LDL-PL;M-LDL-PL_percent;M-LDL-TG;MUFA;M-VLDL-C;M-VLDL-CE;M-VLDL-FC;M-VLDL-FC_percent;M-VLDL-L;M-VLDL-PL;PC;PUFA;Remnant-C;Serum-C;Serum-TG;SFA;S-LDL-C;S-LDL-CE;S-LDL-CE_percent;S-LDL-C_percent;S-LDL-FC;S-LDL-FC_percent;S-LDL-L;S-LDL-P;S-LDL-PL;S-LDL-PL_percent;S-LDL-TG;SM;S-VLDL-C;S-VLDL-CE;S-VLDL-FC;S-VLDL-L;S-VLDL-P;S-VLDL-PL;S-VLDL-TG;TotCho;TotFA;TotPG;VLDL-C;XS-VLDL-C;XS-VLDL-CE;XS-VLDL-FC;XS-VLDL-L;XS-VLDL-P;XS-VLDL-PL;XS-VLDL-TG;XXL-VLDL-C;XXL-VLDL-CE;	3	region_20_5_locus_1	intergenic_variant	NA	NA	NA	E4_HYPERCHOL (p=2.83923e-12); E4_LIPOPROT (p=5.41253e-15); E4_METABOLIA (p=2.6965e-13); RX_STATIN (p=1.71791e-50);	Cholesterol total (Surakka I 2015); LDL cholesterol (Surakka I 2015); Metabolite levels lipoprotein measures (Kettunen J 2016); Arm fat percentage left (Neale B 2017); Hip circumference (Neale B 2017); Medication for cholesterol, blood pressure or diabetes: cholesterol lowering medication (Neale B 2017); Medication for cholesterol, blood pressure or diabetes: none of the above (Neale B 2017); Self-reported high cholesterol (Neale B 2017); Treatment with simvastatin (Neale B 2017);	ApoB (Kettunen J 2016); Cholesterol esters in large LDL (Kettunen J 2016); Cholesterol esters in medium LDL (Kettunen J 2016); Concentration of IDL particles (Kettunen J 2016); Concentration of large LDL particles (Kettunen J 2016); Concentration of medium LDL particles (Kettunen J 2016); Concentration of very small VLDL particles (Kettunen J 2016); Free cholesterol in IDL (Kettunen J 2016); Phospholipids in IDL (Kettunen J 2016); Phospholipids in large LDL (Kettunen J 2016); Phospholipids in very small VLDL (Kettunen J 2016); Total cholesterol in IDL (Kettunen J 2016); Total cholesterol in LDL (Kettunen J 2016); Total cholesterol in large LDL (Kettunen J 2016); Total cholesterol in medium LDL (Kettunen J 2016); Total lipids in IDL (Kettunen J 2016); Total lipids in large LDL (Kettunen J 2016); Total lipids in medium LDL (Kettunen J 2016); Total lipids in very small VLDL (Kettunen J 2016); Triglycerides in IDL (Kettunen J 2016); Triglycerides in very small VLDL (Kettunen J 2016);	rs1883711;rs2207132;rs117113213;rs117113213;rs2207132;rs1883711;rs1883711;rs117113213;rs2207132;rs2207132;rs117113213;rs117113213;rs2207132;rs1883711;rs2207132;rs2207132;rs117113213;rs1883711;rs117113213;rs1883711;rs1883711;	Total_lipids_in_very_small_VLDL;Triglycerides_in_IDL;Triglycerides_in_IDL;Concentration_of_very_small_VLDL_particles;Concentration_of_very_small_VLDL_particles;Phospholipids_in_very_small_VLDL;Concentration_of_IDL_particles;Total_lipids_in_very_small_VLDL;Concentration_of_IDL_particles;Total_lipids_in_very_small_VLDL;Concentration_of_IDL_particles;Phospholipids_in_very_small_VLDL;Phospholipids_in_very_small_VLDL;Total_lipids_in_IDL;Total_lipids_in_IDL;Phospholipids_in_IDL;Total_lipids_in_IDL;Triglycerides_in_IDL;Phospholipids_in_IDL;Phospholipids_in_IDL;Concentration_of_very_small_VLDL_particles;	20:39127668;20:39127668;20:39142516;20:39142516;20:39142516;20:39165692;20:39165692;20:39165692;20:39179822;20:39179822;20:39179822;20:39197335;20:39197335;20:39197335;	rs555128171;rs555128171;rs2207132;rs2207132;rs2207132;rs117113213;rs117113213;rs117113213;rs1883711;rs1883711;rs1883711;rs74698119;rs74698119;rs74698119;	cholesterol;LDL_C;cholesterol;LDL_C;triglyc;cholesterol;LDL_C;triglyc;cholesterol;LDL_C;triglyc;cholesterol;LDL_C;triglyc;	UKBB;UKBB;UKBB;UKBB;UKBB;UKBB;UKBB;UKBB;UKBB;UKBB;UKBB;UKBB;UKBB;UKBB;	20:39142516	rs2207132	39142516;39142516;39142516;39228784;39228784;39228784;39142516;39280362;39093473;39280362;39093473;39647516;38859990;39093473;39151915;39640971;39151915;39640971;39179978;39326151;38859990;39636663;39640971;39326151;39636663;39326151;39125905;	rs2207132;rs2207132;rs2207132;rs6102059;rs6102059;rs6102059;rs2207132;rs74435866;rs73118985;rs74435866;rs73118985;rs34984215;rs75000995;rs73118985;rs62210638;rs73121275;rs62210638;rs73121275;rs1883712;rs926664;rs75000995;rs6029516;rs73121275;rs926664;rs6029516;rs926664;rs6029150;	LDL_cholesterol;Cholesterol;Apolipoprotein_B;LDL_cholesterol;Cholesterol;Apolipoprotein_B;Triglycerides;Cholesterol;Cholesterol;LDL_cholesterol;LDL_cholesterol;Albumin;LDL_cholesterol;Apolipoprotein_B;Apolipoprotein_B;LDL_cholesterol;LDL_cholesterol;Cholesterol;Cholesterol;LDL_cholesterol;Cholesterol;Creatinine;Apolipoprotein_B;Cholesterol;eGFR;Apolipoprotein_B;Cholesterol;	Sinnott-Armstrong_et_al.;Sinnott-Armstrong_et_al.;Sinnott-Armstrong_et_al.;Sinnott-Armstrong_et_al.;Sinnott-Armstrong_et_al.;Sinnott-Armstrong_et_al.;Sinnott-Armstrong_et_al.;Sinnott-Armstrong_et_al.;Sinnott-Armstrong_et_al.;Sinnott-Armstrong_et_al.;Sinnott-Armstrong_et_al.;Sinnott-Armstrong_et_al.;Sinnott-Armstrong_et_al.;Sinnott-Armstrong_et_al.;Sinnott-Armstrong_et_al.;Sinnott-Armstrong_et_al.;Sinnott-Armstrong_et_al.;Sinnott-Armstrong_et_al.;Sinnott-Armstrong_et_al.;Sinnott-Armstrong_et_al.;Sinnott-Armstrong_et_al.;Sinnott-Armstrong_et_al.;Sinnott-Armstrong_et_al.;Sinnott-Armstrong_et_al.;Sinnott-Armstrong_et_al.;Sinnott-Armstrong_et_al.;Sinnott-Armstrong_et_al.;
20_5	20	38485760	40521751	MUFA	39179822	20:39179822:C:G	rs1883711	c	g	0.044	0.0959184	0.0114877	6.848e-17	16.16	29	0.8451	No	MAFB	MAFB	Biology	90	ApoB;ApoBbyApoA1;DHA;EstC;FAw3;FAw6;FreeC;HDL-TG;IDL-C;IDL-CE;IDL-FC;IDL-L;IDL-P;IDL-PL;IDL-PL_percent;IDL-TG;LA;LDL-C;LDL-TG;L-HDL-CE_percent;L-LDL-C;L-LDL-CE;L-LDL-CE_percent;L-LDL-C_percent;L-LDL-FC;L-LDL-FC_percent;L-LDL-L;L-LDL-P;L-LDL-PL;L-LDL-PL_percent;L-LDL-TG;L-VLDL-PL_percent;M-HDL-CE_percent;M-HDL-TG;M-LDL-C;M-LDL-CE;M-LDL-CE_percent;M-LDL-C_percent;M-LDL-FC;M-LDL-FC_percent;M-LDL-L;M-LDL-P;M-LDL-PL;M-LDL-PL_percent;M-LDL-TG;MUFA;M-VLDL-C;M-VLDL-CE;M-VLDL-FC;M-VLDL-FC_percent;M-VLDL-L;M-VLDL-PL;PC;PUFA;Remnant-C;Serum-C;Serum-TG;SFA;S-LDL-C;S-LDL-CE;S-LDL-CE_percent;S-LDL-C_percent;S-LDL-FC;S-LDL-FC_percent;S-LDL-L;S-LDL-P;S-LDL-PL;S-LDL-PL_percent;S-LDL-TG;SM;S-VLDL-C;S-VLDL-CE;S-VLDL-FC;S-VLDL-L;S-VLDL-P;S-VLDL-PL;S-VLDL-TG;TotCho;TotFA;TotPG;VLDL-C;XS-VLDL-C;XS-VLDL-CE;XS-VLDL-FC;XS-VLDL-L;XS-VLDL-P;XS-VLDL-PL;XS-VLDL-TG;XXL-VLDL-C;XXL-VLDL-CE;	3	region_20_5_locus_1	intergenic_variant	NA	NA	NA	E4_HYPERCHOL (p=2.83923e-12); E4_LIPOPROT (p=5.41253e-15); E4_METABOLIA (p=2.6965e-13); RX_STATIN (p=1.71791e-50);	Cholesterol total (Surakka I 2015); LDL cholesterol (Surakka I 2015); Metabolite levels lipoprotein measures (Kettunen J 2016); Arm fat percentage left (Neale B 2017); Hip circumference (Neale B 2017); Medication for cholesterol, blood pressure or diabetes: cholesterol lowering medication (Neale B 2017); Medication for cholesterol, blood pressure or diabetes: none of the above (Neale B 2017); Self-reported high cholesterol (Neale B 2017); Treatment with simvastatin (Neale B 2017);	ApoB (Kettunen J 2016); Cholesterol esters in large LDL (Kettunen J 2016); Cholesterol esters in medium LDL (Kettunen J 2016); Concentration of IDL particles (Kettunen J 2016); Concentration of large LDL particles (Kettunen J 2016); Concentration of medium LDL particles (Kettunen J 2016); Concentration of very small VLDL particles (Kettunen J 2016); Free cholesterol in IDL (Kettunen J 2016); Phospholipids in IDL (Kettunen J 2016); Phospholipids in large LDL (Kettunen J 2016); Phospholipids in very small VLDL (Kettunen J 2016); Total cholesterol in IDL (Kettunen J 2016); Total cholesterol in LDL (Kettunen J 2016); Total cholesterol in large LDL (Kettunen J 2016); Total cholesterol in medium LDL (Kettunen J 2016); Total lipids in IDL (Kettunen J 2016); Total lipids in large LDL (Kettunen J 2016); Total lipids in medium LDL (Kettunen J 2016); Total lipids in very small VLDL (Kettunen J 2016); Triglycerides in IDL (Kettunen J 2016); Triglycerides in very small VLDL (Kettunen J 2016);	rs1883711;rs2207132;rs117113213;rs117113213;rs2207132;rs1883711;rs1883711;rs117113213;rs2207132;rs2207132;rs117113213;rs117113213;rs2207132;rs1883711;rs2207132;rs2207132;rs117113213;rs1883711;rs117113213;rs1883711;rs1883711;	Total_lipids_in_very_small_VLDL;Triglycerides_in_IDL;Triglycerides_in_IDL;Concentration_of_very_small_VLDL_particles;Concentration_of_very_small_VLDL_particles;Phospholipids_in_very_small_VLDL;Concentration_of_IDL_particles;Total_lipids_in_very_small_VLDL;Concentration_of_IDL_particles;Total_lipids_in_very_small_VLDL;Concentration_of_IDL_particles;Phospholipids_in_very_small_VLDL;Phospholipids_in_very_small_VLDL;Total_lipids_in_IDL;Total_lipids_in_IDL;Phospholipids_in_IDL;Total_lipids_in_IDL;Triglycerides_in_IDL;Phospholipids_in_IDL;Phospholipids_in_IDL;Concentration_of_very_small_VLDL_particles;	20:39127668;20:39127668;20:39142516;20:39142516;20:39142516;20:39165692;20:39165692;20:39165692;20:39179822;20:39179822;20:39179822;20:39197335;20:39197335;20:39197335;	rs555128171;rs555128171;rs2207132;rs2207132;rs2207132;rs117113213;rs117113213;rs117113213;rs1883711;rs1883711;rs1883711;rs74698119;rs74698119;rs74698119;	cholesterol;LDL_C;cholesterol;LDL_C;triglyc;cholesterol;LDL_C;triglyc;cholesterol;LDL_C;triglyc;cholesterol;LDL_C;triglyc;	UKBB;UKBB;UKBB;UKBB;UKBB;UKBB;UKBB;UKBB;UKBB;UKBB;UKBB;UKBB;UKBB;UKBB;	20:39142516	rs2207132	39142516;39142516;39142516;39228784;39228784;39228784;39142516;39280362;39093473;39280362;39093473;39647516;38859990;39093473;39151915;39640971;39151915;39640971;39179978;39326151;38859990;39636663;39640971;39326151;39636663;39326151;39125905;	rs2207132;rs2207132;rs2207132;rs6102059;rs6102059;rs6102059;rs2207132;rs74435866;rs73118985;rs74435866;rs73118985;rs34984215;rs75000995;rs73118985;rs62210638;rs73121275;rs62210638;rs73121275;rs1883712;rs926664;rs75000995;rs6029516;rs73121275;rs926664;rs6029516;rs926664;rs6029150;	LDL_cholesterol;Cholesterol;Apolipoprotein_B;LDL_cholesterol;Cholesterol;Apolipoprotein_B;Triglycerides;Cholesterol;Cholesterol;LDL_cholesterol;LDL_cholesterol;Albumin;LDL_cholesterol;Apolipoprotein_B;Apolipoprotein_B;LDL_cholesterol;LDL_cholesterol;Cholesterol;Cholesterol;LDL_cholesterol;Cholesterol;Creatinine;Apolipoprotein_B;Cholesterol;eGFR;Apolipoprotein_B;Cholesterol;	Sinnott-Armstrong_et_al.;Sinnott-Armstrong_et_al.;Sinnott-Armstrong_et_al.;Sinnott-Armstrong_et_al.;Sinnott-Armstrong_et_al.;Sinnott-Armstrong_et_al.;Sinnott-Armstrong_et_al.;Sinnott-Armstrong_et_al.;Sinnott-Armstrong_et_al.;Sinnott-Armstrong_et_al.;Sinnott-Armstrong_et_al.;Sinnott-Armstrong_et_al.;Sinnott-Armstrong_et_al.;Sinnott-Armstrong_et_al.;Sinnott-Armstrong_et_al.;Sinnott-Armstrong_et_al.;Sinnott-Armstrong_et_al.;Sinnott-Armstrong_et_al.;Sinnott-Armstrong_et_al.;Sinnott-Armstrong_et_al.;Sinnott-Armstrong_et_al.;Sinnott-Armstrong_et_al.;Sinnott-Armstrong_et_al.;Sinnott-Armstrong_et_al.;Sinnott-Armstrong_et_al.;Sinnott-Armstrong_et_al.;Sinnott-Armstrong_et_al.;
20_5	20	38485760	40521751	TotPG	39179822	20:39179822:C:G	rs1883711	c	g	0.0439	0.0956224	0.0114789	8.063e-17	16.09	29	0.5949	No	MAFB	MAFB	Biology	90	ApoB;ApoBbyApoA1;DHA;EstC;FAw3;FAw6;FreeC;HDL-TG;IDL-C;IDL-CE;IDL-FC;IDL-L;IDL-P;IDL-PL;IDL-PL_percent;IDL-TG;LA;LDL-C;LDL-TG;L-HDL-CE_percent;L-LDL-C;L-LDL-CE;L-LDL-CE_percent;L-LDL-C_percent;L-LDL-FC;L-LDL-FC_percent;L-LDL-L;L-LDL-P;L-LDL-PL;L-LDL-PL_percent;L-LDL-TG;L-VLDL-PL_percent;M-HDL-CE_percent;M-HDL-TG;M-LDL-C;M-LDL-CE;M-LDL-CE_percent;M-LDL-C_percent;M-LDL-FC;M-LDL-FC_percent;M-LDL-L;M-LDL-P;M-LDL-PL;M-LDL-PL_percent;M-LDL-TG;MUFA;M-VLDL-C;M-VLDL-CE;M-VLDL-FC;M-VLDL-FC_percent;M-VLDL-L;M-VLDL-PL;PC;PUFA;Remnant-C;Serum-C;Serum-TG;SFA;S-LDL-C;S-LDL-CE;S-LDL-CE_percent;S-LDL-C_percent;S-LDL-FC;S-LDL-FC_percent;S-LDL-L;S-LDL-P;S-LDL-PL;S-LDL-PL_percent;S-LDL-TG;SM;S-VLDL-C;S-VLDL-CE;S-VLDL-FC;S-VLDL-L;S-VLDL-P;S-VLDL-PL;S-VLDL-TG;TotCho;TotFA;TotPG;VLDL-C;XS-VLDL-C;XS-VLDL-CE;XS-VLDL-FC;XS-VLDL-L;XS-VLDL-P;XS-VLDL-PL;XS-VLDL-TG;XXL-VLDL-C;XXL-VLDL-CE;	3	region_20_5_locus_1	intergenic_variant	NA	NA	NA	E4_HYPERCHOL (p=2.83923e-12); E4_LIPOPROT (p=5.41253e-15); E4_METABOLIA (p=2.6965e-13); RX_STATIN (p=1.71791e-50);	Cholesterol total (Surakka I 2015); LDL cholesterol (Surakka I 2015); Metabolite levels lipoprotein measures (Kettunen J 2016); Arm fat percentage left (Neale B 2017); Hip circumference (Neale B 2017); Medication for cholesterol, blood pressure or diabetes: cholesterol lowering medication (Neale B 2017); Medication for cholesterol, blood pressure or diabetes: none of the above (Neale B 2017); Self-reported high cholesterol (Neale B 2017); Treatment with simvastatin (Neale B 2017);	ApoB (Kettunen J 2016); Cholesterol esters in large LDL (Kettunen J 2016); Cholesterol esters in medium LDL (Kettunen J 2016); Concentration of IDL particles (Kettunen J 2016); Concentration of large LDL particles (Kettunen J 2016); Concentration of medium LDL particles (Kettunen J 2016); Concentration of very small VLDL particles (Kettunen J 2016); Free cholesterol in IDL (Kettunen J 2016); Phospholipids in IDL (Kettunen J 2016); Phospholipids in large LDL (Kettunen J 2016); Phospholipids in very small VLDL (Kettunen J 2016); Total cholesterol in IDL (Kettunen J 2016); Total cholesterol in LDL (Kettunen J 2016); Total cholesterol in large LDL (Kettunen J 2016); Total cholesterol in medium LDL (Kettunen J 2016); Total lipids in IDL (Kettunen J 2016); Total lipids in large LDL (Kettunen J 2016); Total lipids in medium LDL (Kettunen J 2016); Total lipids in very small VLDL (Kettunen J 2016); Triglycerides in IDL (Kettunen J 2016); Triglycerides in very small VLDL (Kettunen J 2016);	rs1883711;rs2207132;rs117113213;rs117113213;rs2207132;rs1883711;rs1883711;rs117113213;rs2207132;rs2207132;rs117113213;rs117113213;rs2207132;rs1883711;rs2207132;rs2207132;rs117113213;rs1883711;rs117113213;rs1883711;rs1883711;	Total_lipids_in_very_small_VLDL;Triglycerides_in_IDL;Triglycerides_in_IDL;Concentration_of_very_small_VLDL_particles;Concentration_of_very_small_VLDL_particles;Phospholipids_in_very_small_VLDL;Concentration_of_IDL_particles;Total_lipids_in_very_small_VLDL;Concentration_of_IDL_particles;Total_lipids_in_very_small_VLDL;Concentration_of_IDL_particles;Phospholipids_in_very_small_VLDL;Phospholipids_in_very_small_VLDL;Total_lipids_in_IDL;Total_lipids_in_IDL;Phospholipids_in_IDL;Total_lipids_in_IDL;Triglycerides_in_IDL;Phospholipids_in_IDL;Phospholipids_in_IDL;Concentration_of_very_small_VLDL_particles;	20:39127668;20:39127668;20:39142516;20:39142516;20:39142516;20:39165692;20:39165692;20:39165692;20:39179822;20:39179822;20:39179822;20:39197335;20:39197335;20:39197335;	rs555128171;rs555128171;rs2207132;rs2207132;rs2207132;rs117113213;rs117113213;rs117113213;rs1883711;rs1883711;rs1883711;rs74698119;rs74698119;rs74698119;	cholesterol;LDL_C;cholesterol;LDL_C;triglyc;cholesterol;LDL_C;triglyc;cholesterol;LDL_C;triglyc;cholesterol;LDL_C;triglyc;	UKBB;UKBB;UKBB;UKBB;UKBB;UKBB;UKBB;UKBB;UKBB;UKBB;UKBB;UKBB;UKBB;UKBB;	20:39142516	rs2207132	39142516;39142516;39142516;39228784;39228784;39228784;39142516;39280362;39093473;39280362;39093473;39647516;38859990;39093473;39151915;39640971;39151915;39640971;39179978;39326151;38859990;39636663;39640971;39326151;39636663;39326151;39125905;	rs2207132;rs2207132;rs2207132;rs6102059;rs6102059;rs6102059;rs2207132;rs74435866;rs73118985;rs74435866;rs73118985;rs34984215;rs75000995;rs73118985;rs62210638;rs73121275;rs62210638;rs73121275;rs1883712;rs926664;rs75000995;rs6029516;rs73121275;rs926664;rs6029516;rs926664;rs6029150;	LDL_cholesterol;Cholesterol;Apolipoprotein_B;LDL_cholesterol;Cholesterol;Apolipoprotein_B;Triglycerides;Cholesterol;Cholesterol;LDL_cholesterol;LDL_cholesterol;Albumin;LDL_cholesterol;Apolipoprotein_B;Apolipoprotein_B;LDL_cholesterol;LDL_cholesterol;Cholesterol;Cholesterol;LDL_cholesterol;Cholesterol;Creatinine;Apolipoprotein_B;Cholesterol;eGFR;Apolipoprotein_B;Cholesterol;	Sinnott-Armstrong_et_al.;Sinnott-Armstrong_et_al.;Sinnott-Armstrong_et_al.;Sinnott-Armstrong_et_al.;Sinnott-Armstrong_et_al.;Sinnott-Armstrong_et_al.;Sinnott-Armstrong_et_al.;Sinnott-Armstrong_et_al.;Sinnott-Armstrong_et_al.;Sinnott-Armstrong_et_al.;Sinnott-Armstrong_et_al.;Sinnott-Armstrong_et_al.;Sinnott-Armstrong_et_al.;Sinnott-Armstrong_et_al.;Sinnott-Armstrong_et_al.;Sinnott-Armstrong_et_al.;Sinnott-Armstrong_et_al.;Sinnott-Armstrong_et_al.;Sinnott-Armstrong_et_al.;Sinnott-Armstrong_et_al.;Sinnott-Armstrong_et_al.;Sinnott-Armstrong_et_al.;Sinnott-Armstrong_et_al.;Sinnott-Armstrong_et_al.;Sinnott-Armstrong_et_al.;Sinnott-Armstrong_et_al.;Sinnott-Armstrong_et_al.;
20_5	20	38485760	40521751	L-LDL-FC_percent	39179822	20:39179822:C:G	rs1883711	c	g	0.0441	-0.0942704	0.0115399	3.107e-16	15.51	27	0.9127	No	MAFB	MAFB	Biology	90	ApoB;ApoBbyApoA1;DHA;EstC;FAw3;FAw6;FreeC;HDL-TG;IDL-C;IDL-CE;IDL-FC;IDL-L;IDL-P;IDL-PL;IDL-PL_percent;IDL-TG;LA;LDL-C;LDL-TG;L-HDL-CE_percent;L-LDL-C;L-LDL-CE;L-LDL-CE_percent;L-LDL-C_percent;L-LDL-FC;L-LDL-FC_percent;L-LDL-L;L-LDL-P;L-LDL-PL;L-LDL-PL_percent;L-LDL-TG;L-VLDL-PL_percent;M-HDL-CE_percent;M-HDL-TG;M-LDL-C;M-LDL-CE;M-LDL-CE_percent;M-LDL-C_percent;M-LDL-FC;M-LDL-FC_percent;M-LDL-L;M-LDL-P;M-LDL-PL;M-LDL-PL_percent;M-LDL-TG;MUFA;M-VLDL-C;M-VLDL-CE;M-VLDL-FC;M-VLDL-FC_percent;M-VLDL-L;M-VLDL-PL;PC;PUFA;Remnant-C;Serum-C;Serum-TG;SFA;S-LDL-C;S-LDL-CE;S-LDL-CE_percent;S-LDL-C_percent;S-LDL-FC;S-LDL-FC_percent;S-LDL-L;S-LDL-P;S-LDL-PL;S-LDL-PL_percent;S-LDL-TG;SM;S-VLDL-C;S-VLDL-CE;S-VLDL-FC;S-VLDL-L;S-VLDL-P;S-VLDL-PL;S-VLDL-TG;TotCho;TotFA;TotPG;VLDL-C;XS-VLDL-C;XS-VLDL-CE;XS-VLDL-FC;XS-VLDL-L;XS-VLDL-P;XS-VLDL-PL;XS-VLDL-TG;XXL-VLDL-C;XXL-VLDL-CE;	3	region_20_5_locus_1	intergenic_variant	NA	NA	NA	E4_HYPERCHOL (p=2.83923e-12); E4_LIPOPROT (p=5.41253e-15); E4_METABOLIA (p=2.6965e-13); RX_STATIN (p=1.71791e-50);	Cholesterol total (Surakka I 2015); LDL cholesterol (Surakka I 2015); Metabolite levels lipoprotein measures (Kettunen J 2016); Arm fat percentage left (Neale B 2017); Hip circumference (Neale B 2017); Medication for cholesterol, blood pressure or diabetes: cholesterol lowering medication (Neale B 2017); Medication for cholesterol, blood pressure or diabetes: none of the above (Neale B 2017); Self-reported high cholesterol (Neale B 2017); Treatment with simvastatin (Neale B 2017);	ApoB (Kettunen J 2016); Cholesterol esters in large LDL (Kettunen J 2016); Cholesterol esters in medium LDL (Kettunen J 2016); Concentration of IDL particles (Kettunen J 2016); Concentration of large LDL particles (Kettunen J 2016); Concentration of medium LDL particles (Kettunen J 2016); Concentration of very small VLDL particles (Kettunen J 2016); Free cholesterol in IDL (Kettunen J 2016); Phospholipids in IDL (Kettunen J 2016); Phospholipids in large LDL (Kettunen J 2016); Phospholipids in very small VLDL (Kettunen J 2016); Total cholesterol in IDL (Kettunen J 2016); Total cholesterol in LDL (Kettunen J 2016); Total cholesterol in large LDL (Kettunen J 2016); Total cholesterol in medium LDL (Kettunen J 2016); Total lipids in IDL (Kettunen J 2016); Total lipids in large LDL (Kettunen J 2016); Total lipids in medium LDL (Kettunen J 2016); Total lipids in very small VLDL (Kettunen J 2016); Triglycerides in IDL (Kettunen J 2016); Triglycerides in very small VLDL (Kettunen J 2016);	rs1883711;rs2207132;rs117113213;rs117113213;rs2207132;rs1883711;rs1883711;rs117113213;rs2207132;rs2207132;rs117113213;rs117113213;rs2207132;rs1883711;rs2207132;rs2207132;rs117113213;rs1883711;rs117113213;rs1883711;rs1883711;	Total_lipids_in_very_small_VLDL;Triglycerides_in_IDL;Triglycerides_in_IDL;Concentration_of_very_small_VLDL_particles;Concentration_of_very_small_VLDL_particles;Phospholipids_in_very_small_VLDL;Concentration_of_IDL_particles;Total_lipids_in_very_small_VLDL;Concentration_of_IDL_particles;Total_lipids_in_very_small_VLDL;Concentration_of_IDL_particles;Phospholipids_in_very_small_VLDL;Phospholipids_in_very_small_VLDL;Total_lipids_in_IDL;Total_lipids_in_IDL;Phospholipids_in_IDL;Total_lipids_in_IDL;Triglycerides_in_IDL;Phospholipids_in_IDL;Phospholipids_in_IDL;Concentration_of_very_small_VLDL_particles;	20:39127668;20:39127668;20:39142516;20:39142516;20:39142516;20:39165692;20:39165692;20:39165692;20:39179822;20:39179822;20:39179822;20:39197335;20:39197335;20:39197335;	rs555128171;rs555128171;rs2207132;rs2207132;rs2207132;rs117113213;rs117113213;rs117113213;rs1883711;rs1883711;rs1883711;rs74698119;rs74698119;rs74698119;	cholesterol;LDL_C;cholesterol;LDL_C;triglyc;cholesterol;LDL_C;triglyc;cholesterol;LDL_C;triglyc;cholesterol;LDL_C;triglyc;	UKBB;UKBB;UKBB;UKBB;UKBB;UKBB;UKBB;UKBB;UKBB;UKBB;UKBB;UKBB;UKBB;UKBB;	20:39142516	rs2207132	39142516;39142516;39142516;39228784;39228784;39228784;39142516;39280362;39093473;39280362;39093473;39647516;38859990;39093473;39151915;39640971;39151915;39640971;39179978;39326151;38859990;39636663;39640971;39326151;39636663;39326151;39125905;	rs2207132;rs2207132;rs2207132;rs6102059;rs6102059;rs6102059;rs2207132;rs74435866;rs73118985;rs74435866;rs73118985;rs34984215;rs75000995;rs73118985;rs62210638;rs73121275;rs62210638;rs73121275;rs1883712;rs926664;rs75000995;rs6029516;rs73121275;rs926664;rs6029516;rs926664;rs6029150;	LDL_cholesterol;Cholesterol;Apolipoprotein_B;LDL_cholesterol;Cholesterol;Apolipoprotein_B;Triglycerides;Cholesterol;Cholesterol;LDL_cholesterol;LDL_cholesterol;Albumin;LDL_cholesterol;Apolipoprotein_B;Apolipoprotein_B;LDL_cholesterol;LDL_cholesterol;Cholesterol;Cholesterol;LDL_cholesterol;Cholesterol;Creatinine;Apolipoprotein_B;Cholesterol;eGFR;Apolipoprotein_B;Cholesterol;	Sinnott-Armstrong_et_al.;Sinnott-Armstrong_et_al.;Sinnott-Armstrong_et_al.;Sinnott-Armstrong_et_al.;Sinnott-Armstrong_et_al.;Sinnott-Armstrong_et_al.;Sinnott-Armstrong_et_al.;Sinnott-Armstrong_et_al.;Sinnott-Armstrong_et_al.;Sinnott-Armstrong_et_al.;Sinnott-Armstrong_et_al.;Sinnott-Armstrong_et_al.;Sinnott-Armstrong_et_al.;Sinnott-Armstrong_et_al.;Sinnott-Armstrong_et_al.;Sinnott-Armstrong_et_al.;Sinnott-Armstrong_et_al.;Sinnott-Armstrong_et_al.;Sinnott-Armstrong_et_al.;Sinnott-Armstrong_et_al.;Sinnott-Armstrong_et_al.;Sinnott-Armstrong_et_al.;Sinnott-Armstrong_et_al.;Sinnott-Armstrong_et_al.;Sinnott-Armstrong_et_al.;Sinnott-Armstrong_et_al.;Sinnott-Armstrong_et_al.;
20_5	20	38485760	40521751	M-HDL-TG	39179822	20:39179822:C:G	rs1883711	c	g	0.0439	0.0857654	0.0114572	7.116e-14	13.15	29	0.4146	No	MAFB	MAFB	Biology	90	ApoB;ApoBbyApoA1;DHA;EstC;FAw3;FAw6;FreeC;HDL-TG;IDL-C;IDL-CE;IDL-FC;IDL-L;IDL-P;IDL-PL;IDL-PL_percent;IDL-TG;LA;LDL-C;LDL-TG;L-HDL-CE_percent;L-LDL-C;L-LDL-CE;L-LDL-CE_percent;L-LDL-C_percent;L-LDL-FC;L-LDL-FC_percent;L-LDL-L;L-LDL-P;L-LDL-PL;L-LDL-PL_percent;L-LDL-TG;L-VLDL-PL_percent;M-HDL-CE_percent;M-HDL-TG;M-LDL-C;M-LDL-CE;M-LDL-CE_percent;M-LDL-C_percent;M-LDL-FC;M-LDL-FC_percent;M-LDL-L;M-LDL-P;M-LDL-PL;M-LDL-PL_percent;M-LDL-TG;MUFA;M-VLDL-C;M-VLDL-CE;M-VLDL-FC;M-VLDL-FC_percent;M-VLDL-L;M-VLDL-PL;PC;PUFA;Remnant-C;Serum-C;Serum-TG;SFA;S-LDL-C;S-LDL-CE;S-LDL-CE_percent;S-LDL-C_percent;S-LDL-FC;S-LDL-FC_percent;S-LDL-L;S-LDL-P;S-LDL-PL;S-LDL-PL_percent;S-LDL-TG;SM;S-VLDL-C;S-VLDL-CE;S-VLDL-FC;S-VLDL-L;S-VLDL-P;S-VLDL-PL;S-VLDL-TG;TotCho;TotFA;TotPG;VLDL-C;XS-VLDL-C;XS-VLDL-CE;XS-VLDL-FC;XS-VLDL-L;XS-VLDL-P;XS-VLDL-PL;XS-VLDL-TG;XXL-VLDL-C;XXL-VLDL-CE;	3	region_20_5_locus_1	intergenic_variant	NA	NA	NA	E4_HYPERCHOL (p=2.83923e-12); E4_LIPOPROT (p=5.41253e-15); E4_METABOLIA (p=2.6965e-13); RX_STATIN (p=1.71791e-50);	Cholesterol total (Surakka I 2015); LDL cholesterol (Surakka I 2015); Metabolite levels lipoprotein measures (Kettunen J 2016); Arm fat percentage left (Neale B 2017); Hip circumference (Neale B 2017); Medication for cholesterol, blood pressure or diabetes: cholesterol lowering medication (Neale B 2017); Medication for cholesterol, blood pressure or diabetes: none of the above (Neale B 2017); Self-reported high cholesterol (Neale B 2017); Treatment with simvastatin (Neale B 2017);	ApoB (Kettunen J 2016); Cholesterol esters in large LDL (Kettunen J 2016); Cholesterol esters in medium LDL (Kettunen J 2016); Concentration of IDL particles (Kettunen J 2016); Concentration of large LDL particles (Kettunen J 2016); Concentration of medium LDL particles (Kettunen J 2016); Concentration of very small VLDL particles (Kettunen J 2016); Free cholesterol in IDL (Kettunen J 2016); Phospholipids in IDL (Kettunen J 2016); Phospholipids in large LDL (Kettunen J 2016); Phospholipids in very small VLDL (Kettunen J 2016); Total cholesterol in IDL (Kettunen J 2016); Total cholesterol in LDL (Kettunen J 2016); Total cholesterol in large LDL (Kettunen J 2016); Total cholesterol in medium LDL (Kettunen J 2016); Total lipids in IDL (Kettunen J 2016); Total lipids in large LDL (Kettunen J 2016); Total lipids in medium LDL (Kettunen J 2016); Total lipids in very small VLDL (Kettunen J 2016); Triglycerides in IDL (Kettunen J 2016); Triglycerides in very small VLDL (Kettunen J 2016);	rs1883711;rs2207132;rs117113213;rs117113213;rs2207132;rs1883711;rs1883711;rs117113213;rs2207132;rs2207132;rs117113213;rs117113213;rs2207132;rs1883711;rs2207132;rs2207132;rs117113213;rs1883711;rs117113213;rs1883711;rs1883711;	Total_lipids_in_very_small_VLDL;Triglycerides_in_IDL;Triglycerides_in_IDL;Concentration_of_very_small_VLDL_particles;Concentration_of_very_small_VLDL_particles;Phospholipids_in_very_small_VLDL;Concentration_of_IDL_particles;Total_lipids_in_very_small_VLDL;Concentration_of_IDL_particles;Total_lipids_in_very_small_VLDL;Concentration_of_IDL_particles;Phospholipids_in_very_small_VLDL;Phospholipids_in_very_small_VLDL;Total_lipids_in_IDL;Total_lipids_in_IDL;Phospholipids_in_IDL;Total_lipids_in_IDL;Triglycerides_in_IDL;Phospholipids_in_IDL;Phospholipids_in_IDL;Concentration_of_very_small_VLDL_particles;	20:39127668;20:39127668;20:39142516;20:39142516;20:39142516;20:39165692;20:39165692;20:39165692;20:39179822;20:39179822;20:39179822;20:39197335;20:39197335;20:39197335;	rs555128171;rs555128171;rs2207132;rs2207132;rs2207132;rs117113213;rs117113213;rs117113213;rs1883711;rs1883711;rs1883711;rs74698119;rs74698119;rs74698119;	cholesterol;LDL_C;cholesterol;LDL_C;triglyc;cholesterol;LDL_C;triglyc;cholesterol;LDL_C;triglyc;cholesterol;LDL_C;triglyc;	UKBB;UKBB;UKBB;UKBB;UKBB;UKBB;UKBB;UKBB;UKBB;UKBB;UKBB;UKBB;UKBB;UKBB;	20:39142516	rs2207132	39142516;39142516;39142516;39228784;39228784;39228784;39142516;39280362;39093473;39280362;39093473;39647516;38859990;39093473;39151915;39640971;39151915;39640971;39179978;39326151;38859990;39636663;39640971;39326151;39636663;39326151;39125905;	rs2207132;rs2207132;rs2207132;rs6102059;rs6102059;rs6102059;rs2207132;rs74435866;rs73118985;rs74435866;rs73118985;rs34984215;rs75000995;rs73118985;rs62210638;rs73121275;rs62210638;rs73121275;rs1883712;rs926664;rs75000995;rs6029516;rs73121275;rs926664;rs6029516;rs926664;rs6029150;	LDL_cholesterol;Cholesterol;Apolipoprotein_B;LDL_cholesterol;Cholesterol;Apolipoprotein_B;Triglycerides;Cholesterol;Cholesterol;LDL_cholesterol;LDL_cholesterol;Albumin;LDL_cholesterol;Apolipoprotein_B;Apolipoprotein_B;LDL_cholesterol;LDL_cholesterol;Cholesterol;Cholesterol;LDL_cholesterol;Cholesterol;Creatinine;Apolipoprotein_B;Cholesterol;eGFR;Apolipoprotein_B;Cholesterol;	Sinnott-Armstrong_et_al.;Sinnott-Armstrong_et_al.;Sinnott-Armstrong_et_al.;Sinnott-Armstrong_et_al.;Sinnott-Armstrong_et_al.;Sinnott-Armstrong_et_al.;Sinnott-Armstrong_et_al.;Sinnott-Armstrong_et_al.;Sinnott-Armstrong_et_al.;Sinnott-Armstrong_et_al.;Sinnott-Armstrong_et_al.;Sinnott-Armstrong_et_al.;Sinnott-Armstrong_et_al.;Sinnott-Armstrong_et_al.;Sinnott-Armstrong_et_al.;Sinnott-Armstrong_et_al.;Sinnott-Armstrong_et_al.;Sinnott-Armstrong_et_al.;Sinnott-Armstrong_et_al.;Sinnott-Armstrong_et_al.;Sinnott-Armstrong_et_al.;Sinnott-Armstrong_et_al.;Sinnott-Armstrong_et_al.;Sinnott-Armstrong_et_al.;Sinnott-Armstrong_et_al.;Sinnott-Armstrong_et_al.;Sinnott-Armstrong_et_al.;
20_5	20	38485760	40521751	XXL-VLDL-CE	39179822	20:39179822:C:G	rs1883711	c	g	0.0442	0.0811371	0.0115691	2.328e-12	11.63	28	0.6127	No	MAFB	MAFB	Biology	90	ApoB;ApoBbyApoA1;DHA;EstC;FAw3;FAw6;FreeC;HDL-TG;IDL-C;IDL-CE;IDL-FC;IDL-L;IDL-P;IDL-PL;IDL-PL_percent;IDL-TG;LA;LDL-C;LDL-TG;L-HDL-CE_percent;L-LDL-C;L-LDL-CE;L-LDL-CE_percent;L-LDL-C_percent;L-LDL-FC;L-LDL-FC_percent;L-LDL-L;L-LDL-P;L-LDL-PL;L-LDL-PL_percent;L-LDL-TG;L-VLDL-PL_percent;M-HDL-CE_percent;M-HDL-TG;M-LDL-C;M-LDL-CE;M-LDL-CE_percent;M-LDL-C_percent;M-LDL-FC;M-LDL-FC_percent;M-LDL-L;M-LDL-P;M-LDL-PL;M-LDL-PL_percent;M-LDL-TG;MUFA;M-VLDL-C;M-VLDL-CE;M-VLDL-FC;M-VLDL-FC_percent;M-VLDL-L;M-VLDL-PL;PC;PUFA;Remnant-C;Serum-C;Serum-TG;SFA;S-LDL-C;S-LDL-CE;S-LDL-CE_percent;S-LDL-C_percent;S-LDL-FC;S-LDL-FC_percent;S-LDL-L;S-LDL-P;S-LDL-PL;S-LDL-PL_percent;S-LDL-TG;SM;S-VLDL-C;S-VLDL-CE;S-VLDL-FC;S-VLDL-L;S-VLDL-P;S-VLDL-PL;S-VLDL-TG;TotCho;TotFA;TotPG;VLDL-C;XS-VLDL-C;XS-VLDL-CE;XS-VLDL-FC;XS-VLDL-L;XS-VLDL-P;XS-VLDL-PL;XS-VLDL-TG;XXL-VLDL-C;XXL-VLDL-CE;	3	region_20_5_locus_1	intergenic_variant	NA	NA	NA	E4_HYPERCHOL (p=2.83923e-12); E4_LIPOPROT (p=5.41253e-15); E4_METABOLIA (p=2.6965e-13); RX_STATIN (p=1.71791e-50);	Cholesterol total (Surakka I 2015); LDL cholesterol (Surakka I 2015); Metabolite levels lipoprotein measures (Kettunen J 2016); Arm fat percentage left (Neale B 2017); Hip circumference (Neale B 2017); Medication for cholesterol, blood pressure or diabetes: cholesterol lowering medication (Neale B 2017); Medication for cholesterol, blood pressure or diabetes: none of the above (Neale B 2017); Self-reported high cholesterol (Neale B 2017); Treatment with simvastatin (Neale B 2017);	ApoB (Kettunen J 2016); Cholesterol esters in large LDL (Kettunen J 2016); Cholesterol esters in medium LDL (Kettunen J 2016); Concentration of IDL particles (Kettunen J 2016); Concentration of large LDL particles (Kettunen J 2016); Concentration of medium LDL particles (Kettunen J 2016); Concentration of very small VLDL particles (Kettunen J 2016); Free cholesterol in IDL (Kettunen J 2016); Phospholipids in IDL (Kettunen J 2016); Phospholipids in large LDL (Kettunen J 2016); Phospholipids in very small VLDL (Kettunen J 2016); Total cholesterol in IDL (Kettunen J 2016); Total cholesterol in LDL (Kettunen J 2016); Total cholesterol in large LDL (Kettunen J 2016); Total cholesterol in medium LDL (Kettunen J 2016); Total lipids in IDL (Kettunen J 2016); Total lipids in large LDL (Kettunen J 2016); Total lipids in medium LDL (Kettunen J 2016); Total lipids in very small VLDL (Kettunen J 2016); Triglycerides in IDL (Kettunen J 2016); Triglycerides in very small VLDL (Kettunen J 2016);	rs1883711;rs2207132;rs117113213;rs117113213;rs2207132;rs1883711;rs1883711;rs117113213;rs2207132;rs2207132;rs117113213;rs117113213;rs2207132;rs1883711;rs2207132;rs2207132;rs117113213;rs1883711;rs117113213;rs1883711;rs1883711;	Total_lipids_in_very_small_VLDL;Triglycerides_in_IDL;Triglycerides_in_IDL;Concentration_of_very_small_VLDL_particles;Concentration_of_very_small_VLDL_particles;Phospholipids_in_very_small_VLDL;Concentration_of_IDL_particles;Total_lipids_in_very_small_VLDL;Concentration_of_IDL_particles;Total_lipids_in_very_small_VLDL;Concentration_of_IDL_particles;Phospholipids_in_very_small_VLDL;Phospholipids_in_very_small_VLDL;Total_lipids_in_IDL;Total_lipids_in_IDL;Phospholipids_in_IDL;Total_lipids_in_IDL;Triglycerides_in_IDL;Phospholipids_in_IDL;Phospholipids_in_IDL;Concentration_of_very_small_VLDL_particles;	20:39127668;20:39127668;20:39142516;20:39142516;20:39142516;20:39165692;20:39165692;20:39165692;20:39179822;20:39179822;20:39179822;20:39197335;20:39197335;20:39197335;	rs555128171;rs555128171;rs2207132;rs2207132;rs2207132;rs117113213;rs117113213;rs117113213;rs1883711;rs1883711;rs1883711;rs74698119;rs74698119;rs74698119;	cholesterol;LDL_C;cholesterol;LDL_C;triglyc;cholesterol;LDL_C;triglyc;cholesterol;LDL_C;triglyc;cholesterol;LDL_C;triglyc;	UKBB;UKBB;UKBB;UKBB;UKBB;UKBB;UKBB;UKBB;UKBB;UKBB;UKBB;UKBB;UKBB;UKBB;	20:39142516	rs2207132	39142516;39142516;39142516;39228784;39228784;39228784;39142516;39280362;39093473;39280362;39093473;39647516;38859990;39093473;39151915;39640971;39151915;39640971;39179978;39326151;38859990;39636663;39640971;39326151;39636663;39326151;39125905;	rs2207132;rs2207132;rs2207132;rs6102059;rs6102059;rs6102059;rs2207132;rs74435866;rs73118985;rs74435866;rs73118985;rs34984215;rs75000995;rs73118985;rs62210638;rs73121275;rs62210638;rs73121275;rs1883712;rs926664;rs75000995;rs6029516;rs73121275;rs926664;rs6029516;rs926664;rs6029150;	LDL_cholesterol;Cholesterol;Apolipoprotein_B;LDL_cholesterol;Cholesterol;Apolipoprotein_B;Triglycerides;Cholesterol;Cholesterol;LDL_cholesterol;LDL_cholesterol;Albumin;LDL_cholesterol;Apolipoprotein_B;Apolipoprotein_B;LDL_cholesterol;LDL_cholesterol;Cholesterol;Cholesterol;LDL_cholesterol;Cholesterol;Creatinine;Apolipoprotein_B;Cholesterol;eGFR;Apolipoprotein_B;Cholesterol;	Sinnott-Armstrong_et_al.;Sinnott-Armstrong_et_al.;Sinnott-Armstrong_et_al.;Sinnott-Armstrong_et_al.;Sinnott-Armstrong_et_al.;Sinnott-Armstrong_et_al.;Sinnott-Armstrong_et_al.;Sinnott-Armstrong_et_al.;Sinnott-Armstrong_et_al.;Sinnott-Armstrong_et_al.;Sinnott-Armstrong_et_al.;Sinnott-Armstrong_et_al.;Sinnott-Armstrong_et_al.;Sinnott-Armstrong_et_al.;Sinnott-Armstrong_et_al.;Sinnott-Armstrong_et_al.;Sinnott-Armstrong_et_al.;Sinnott-Armstrong_et_al.;Sinnott-Armstrong_et_al.;Sinnott-Armstrong_et_al.;Sinnott-Armstrong_et_al.;Sinnott-Armstrong_et_al.;Sinnott-Armstrong_et_al.;Sinnott-Armstrong_et_al.;Sinnott-Armstrong_et_al.;Sinnott-Armstrong_et_al.;Sinnott-Armstrong_et_al.;
20_5	20	38485760	40521751	XXL-VLDL-C	39179822	20:39179822:C:G	rs1883711	c	g	0.0439	0.0722114	0.011457	2.923e-10	9.53	29	0.7095	No	MAFB	MAFB	Biology	90	ApoB;ApoBbyApoA1;DHA;EstC;FAw3;FAw6;FreeC;HDL-TG;IDL-C;IDL-CE;IDL-FC;IDL-L;IDL-P;IDL-PL;IDL-PL_percent;IDL-TG;LA;LDL-C;LDL-TG;L-HDL-CE_percent;L-LDL-C;L-LDL-CE;L-LDL-CE_percent;L-LDL-C_percent;L-LDL-FC;L-LDL-FC_percent;L-LDL-L;L-LDL-P;L-LDL-PL;L-LDL-PL_percent;L-LDL-TG;L-VLDL-PL_percent;M-HDL-CE_percent;M-HDL-TG;M-LDL-C;M-LDL-CE;M-LDL-CE_percent;M-LDL-C_percent;M-LDL-FC;M-LDL-FC_percent;M-LDL-L;M-LDL-P;M-LDL-PL;M-LDL-PL_percent;M-LDL-TG;MUFA;M-VLDL-C;M-VLDL-CE;M-VLDL-FC;M-VLDL-FC_percent;M-VLDL-L;M-VLDL-PL;PC;PUFA;Remnant-C;Serum-C;Serum-TG;SFA;S-LDL-C;S-LDL-CE;S-LDL-CE_percent;S-LDL-C_percent;S-LDL-FC;S-LDL-FC_percent;S-LDL-L;S-LDL-P;S-LDL-PL;S-LDL-PL_percent;S-LDL-TG;SM;S-VLDL-C;S-VLDL-CE;S-VLDL-FC;S-VLDL-L;S-VLDL-P;S-VLDL-PL;S-VLDL-TG;TotCho;TotFA;TotPG;VLDL-C;XS-VLDL-C;XS-VLDL-CE;XS-VLDL-FC;XS-VLDL-L;XS-VLDL-P;XS-VLDL-PL;XS-VLDL-TG;XXL-VLDL-C;XXL-VLDL-CE;	3	region_20_5_locus_1	intergenic_variant	NA	NA	NA	E4_HYPERCHOL (p=2.83923e-12); E4_LIPOPROT (p=5.41253e-15); E4_METABOLIA (p=2.6965e-13); RX_STATIN (p=1.71791e-50);	Cholesterol total (Surakka I 2015); LDL cholesterol (Surakka I 2015); Metabolite levels lipoprotein measures (Kettunen J 2016); Arm fat percentage left (Neale B 2017); Hip circumference (Neale B 2017); Medication for cholesterol, blood pressure or diabetes: cholesterol lowering medication (Neale B 2017); Medication for cholesterol, blood pressure or diabetes: none of the above (Neale B 2017); Self-reported high cholesterol (Neale B 2017); Treatment with simvastatin (Neale B 2017);	ApoB (Kettunen J 2016); Cholesterol esters in large LDL (Kettunen J 2016); Cholesterol esters in medium LDL (Kettunen J 2016); Concentration of IDL particles (Kettunen J 2016); Concentration of large LDL particles (Kettunen J 2016); Concentration of medium LDL particles (Kettunen J 2016); Concentration of very small VLDL particles (Kettunen J 2016); Free cholesterol in IDL (Kettunen J 2016); Phospholipids in IDL (Kettunen J 2016); Phospholipids in large LDL (Kettunen J 2016); Phospholipids in very small VLDL (Kettunen J 2016); Total cholesterol in IDL (Kettunen J 2016); Total cholesterol in LDL (Kettunen J 2016); Total cholesterol in large LDL (Kettunen J 2016); Total cholesterol in medium LDL (Kettunen J 2016); Total lipids in IDL (Kettunen J 2016); Total lipids in large LDL (Kettunen J 2016); Total lipids in medium LDL (Kettunen J 2016); Total lipids in very small VLDL (Kettunen J 2016); Triglycerides in IDL (Kettunen J 2016); Triglycerides in very small VLDL (Kettunen J 2016);	rs1883711;rs2207132;rs117113213;rs117113213;rs2207132;rs1883711;rs1883711;rs117113213;rs2207132;rs2207132;rs117113213;rs117113213;rs2207132;rs1883711;rs2207132;rs2207132;rs117113213;rs1883711;rs117113213;rs1883711;rs1883711;	Total_lipids_in_very_small_VLDL;Triglycerides_in_IDL;Triglycerides_in_IDL;Concentration_of_very_small_VLDL_particles;Concentration_of_very_small_VLDL_particles;Phospholipids_in_very_small_VLDL;Concentration_of_IDL_particles;Total_lipids_in_very_small_VLDL;Concentration_of_IDL_particles;Total_lipids_in_very_small_VLDL;Concentration_of_IDL_particles;Phospholipids_in_very_small_VLDL;Phospholipids_in_very_small_VLDL;Total_lipids_in_IDL;Total_lipids_in_IDL;Phospholipids_in_IDL;Total_lipids_in_IDL;Triglycerides_in_IDL;Phospholipids_in_IDL;Phospholipids_in_IDL;Concentration_of_very_small_VLDL_particles;	20:39127668;20:39127668;20:39142516;20:39142516;20:39142516;20:39165692;20:39165692;20:39165692;20:39179822;20:39179822;20:39179822;20:39197335;20:39197335;20:39197335;	rs555128171;rs555128171;rs2207132;rs2207132;rs2207132;rs117113213;rs117113213;rs117113213;rs1883711;rs1883711;rs1883711;rs74698119;rs74698119;rs74698119;	cholesterol;LDL_C;cholesterol;LDL_C;triglyc;cholesterol;LDL_C;triglyc;cholesterol;LDL_C;triglyc;cholesterol;LDL_C;triglyc;	UKBB;UKBB;UKBB;UKBB;UKBB;UKBB;UKBB;UKBB;UKBB;UKBB;UKBB;UKBB;UKBB;UKBB;	20:39142516	rs2207132	39142516;39142516;39142516;39228784;39228784;39228784;39142516;39280362;39093473;39280362;39093473;39647516;38859990;39093473;39151915;39640971;39151915;39640971;39179978;39326151;38859990;39636663;39640971;39326151;39636663;39326151;39125905;	rs2207132;rs2207132;rs2207132;rs6102059;rs6102059;rs6102059;rs2207132;rs74435866;rs73118985;rs74435866;rs73118985;rs34984215;rs75000995;rs73118985;rs62210638;rs73121275;rs62210638;rs73121275;rs1883712;rs926664;rs75000995;rs6029516;rs73121275;rs926664;rs6029516;rs926664;rs6029150;	LDL_cholesterol;Cholesterol;Apolipoprotein_B;LDL_cholesterol;Cholesterol;Apolipoprotein_B;Triglycerides;Cholesterol;Cholesterol;LDL_cholesterol;LDL_cholesterol;Albumin;LDL_cholesterol;Apolipoprotein_B;Apolipoprotein_B;LDL_cholesterol;LDL_cholesterol;Cholesterol;Cholesterol;LDL_cholesterol;Cholesterol;Creatinine;Apolipoprotein_B;Cholesterol;eGFR;Apolipoprotein_B;Cholesterol;	Sinnott-Armstrong_et_al.;Sinnott-Armstrong_et_al.;Sinnott-Armstrong_et_al.;Sinnott-Armstrong_et_al.;Sinnott-Armstrong_et_al.;Sinnott-Armstrong_et_al.;Sinnott-Armstrong_et_al.;Sinnott-Armstrong_et_al.;Sinnott-Armstrong_et_al.;Sinnott-Armstrong_et_al.;Sinnott-Armstrong_et_al.;Sinnott-Armstrong_et_al.;Sinnott-Armstrong_et_al.;Sinnott-Armstrong_et_al.;Sinnott-Armstrong_et_al.;Sinnott-Armstrong_et_al.;Sinnott-Armstrong_et_al.;Sinnott-Armstrong_et_al.;Sinnott-Armstrong_et_al.;Sinnott-Armstrong_et_al.;Sinnott-Armstrong_et_al.;Sinnott-Armstrong_et_al.;Sinnott-Armstrong_et_al.;Sinnott-Armstrong_et_al.;Sinnott-Armstrong_et_al.;Sinnott-Armstrong_et_al.;Sinnott-Armstrong_et_al.;
20_5	20	38485760	40521751	His	39181070	20:39181070:C:G	rs6029183	c	g	0.6153	0.0254798	0.00417567	1.048e-09	8.98	32	0.8317	No	MAFB	MAFB	Biology	40	ApoB;EstC;FreeC;His;IDL-C;IDL-CE;IDL-FC;IDL-L;IDL-P;IDL-PL;LDL-C;L-LDL-C;L-LDL-CE;L-LDL-CE_percent;L-LDL-FC;L-LDL-L;L-LDL-P;L-LDL-PL;L-LDL-PL_percent;M-LDL-C;M-LDL-CE;M-LDL-CE_percent;M-LDL-FC;M-LDL-FC_percent;M-LDL-L;M-LDL-P;M-LDL-PL;Remnant-C;Serum-C;S-LDL-C;S-LDL-CE;S-LDL-CE_percent;S-LDL-FC;S-LDL-L;S-LDL-P;S-LDL-PL;XS-VLDL-C;XS-VLDL-FC;XS-VLDL-L;XS-VLDL-PL;	3	region_20_5_locus_2	intergenic_variant	NA	NA	NA	RX_STATIN (p=4.75554e-15);	Birth weight (Neale B 2017);	NA	rs1883711;rs2207132;rs117113213;rs117113213;rs2207132;rs1883711;rs1883711;rs117113213;rs2207132;rs2207132;rs117113213;rs117113213;rs2207132;rs1883711;rs2207132;rs2207132;rs117113213;rs1883711;rs117113213;rs1883711;rs1883711;	Total_lipids_in_very_small_VLDL;Triglycerides_in_IDL;Triglycerides_in_IDL;Concentration_of_very_small_VLDL_particles;Concentration_of_very_small_VLDL_particles;Phospholipids_in_very_small_VLDL;Concentration_of_IDL_particles;Total_lipids_in_very_small_VLDL;Concentration_of_IDL_particles;Total_lipids_in_very_small_VLDL;Concentration_of_IDL_particles;Phospholipids_in_very_small_VLDL;Phospholipids_in_very_small_VLDL;Total_lipids_in_IDL;Total_lipids_in_IDL;Phospholipids_in_IDL;Total_lipids_in_IDL;Triglycerides_in_IDL;Phospholipids_in_IDL;Phospholipids_in_IDL;Concentration_of_very_small_VLDL_particles;	20:39143298;20:39143298;20:39143298;20:39144286;20:39144286;20:39144286;20:39147287;20:39147287;20:39147287;20:39150713;20:39150713;20:39150713;20:39152458;20:39152458;20:39154095;20:39154095;20:39154095;20:39154095;20:39158207;20:39158207;20:39158207;20:39159119;20:39159119;20:39159119;20:39162892;20:39162892;20:39162892;20:39163431;20:39163431;20:39163431;20:39167592;20:39167592;20:39167592;20:39172728;20:39172728;20:39173757;20:39173757;20:39173827;20:39173827;20:39174140;20:39174140;20:39174880;20:39174880;20:39175029;20:39175029;20:39175267;20:39175267;20:39176847;20:39176847;20:39176878;20:39176878;20:39176972;20:39176972;20:39177006;20:39177006;20:39177184;20:39177184;20:39178557;20:39178557;20:39178557;20:39178679;20:39178679;20:39178679;20:39178923;20:39178923;20:39179402;20:39179402;20:39179402;20:39179975;20:39179975;20:39179975;20:39179975;20:39180436;20:39180436;20:39180436;20:39180436;20:39181070;20:39181070;20:39181246;20:39181246;20:39181246;20:39182347;20:39182347;20:39183949;20:39183949;20:39184691;20:39184691;20:39185278;20:39185278;20:39186590;20:39186590;20:39186590;20:39187925;20:39187925;20:39189408;20:39189408;20:39189838;20:39189838;20:39190359;20:39190359;20:39190710;20:39190710;20:39190720;20:39190720;20:39192176;20:39192176;20:39192317;20:39192317;20:39192317;20:39192935;20:39192935;20:39193406;20:39193406;20:39193406;20:39193749;20:39193749;20:39194227;20:39194227;20:39194227;20:39194243;20:39194243;20:39194690;20:39194690;20:39195039;20:39195039;20:39195092;20:39195092;20:39197282;20:39197282;20:39197282;20:39197871;20:39197871;20:39197874;20:39197874;20:39198012;20:39198012;20:39198468;20:39198468;20:39198836;20:39198836;20:39198836;20:39200914;20:39200914;20:39200914;20:39203614;20:39203614;20:39203782;20:39203782;20:39203782;20:39203866;20:39203866;20:39204273;20:39204273;20:39204277;20:39204277;20:39204644;20:39204644;20:39204644;20:39205411;20:39205411;20:39207674;20:39207674;20:39209518;20:39209518;20:39209518;20:39210304;20:39210304;20:39210432;20:39210432;20:39212979;20:39212979;20:39213710;20:39213710;20:39216286;20:39216286;20:39216286;20:39216868;20:39216868;20:39218023;20:39218023;20:39218023;20:39219060;20:39219060;20:39219109;20:39219109;20:39227946;20:39227946;20:39228660;20:39228660;20:39228662;20:39228662;20:39228784;20:39228784;20:39229368;20:39229368;20:39229982;20:39229982;20:39229982;20:39230379;20:39230379;20:39230467;20:39230467;20:39230758;20:39230758;20:39230821;20:39230821;20:39231106;20:39231106;20:39231118;20:39231118;20:39231118;20:39231118;20:39232297;20:39232297;20:39234223;20:39234223;20:39234223;	rs1022581;rs1022581;rs1022581;rs6129620;rs6129620;rs6129620;rs4812439;rs4812439;rs4812439;rs6124244;rs6124244;rs6124244;rs3035969;rs3035969;rs6016373;rs6016373;rs6016373;rs6016373;rs6029168;rs6029168;rs6029168;rs1012167;rs1012167;rs1012167;rs6124245;rs6124245;rs6124245;rs8119358;rs8119358;rs8119358;rs6129624;rs6129624;rs6129624;rs6016377;rs6016377;rs6129626;rs6129626;rs1883713;rs1883713;rs1883715;rs1883715;rs6029174;rs6029174;rs6124249;rs6124249;rs6016378;rs6016378;rs2903023;rs2903023;rs7268642;rs7268642;rs6513671;rs6513671;rs6016379;rs6016379;rs6513673;rs6513673;rs6029178;rs6029178;rs6029178;rs6029179;rs6029179;rs6029179;rs6029180;rs6029180;rs6029182;rs6029182;rs6029182;rs6016380;rs6016380;rs6016380;rs6016380;rs6016381;rs6016381;rs6016381;rs6016381;rs6029183;rs6029183;rs6016382;rs6016382;rs6016382;rs6124250;rs6124250;rs6102032;rs6102032;rs6102033;rs6102033;rs6129629;rs6129629;rs6102034;rs6102034;rs6102034;rs4812441;rs4812441;rs6129630;rs6129630;rs6102038;rs6102038;rs6129631;rs6129631;rs11266963;rs11266963;rs56258072;rs56258072;rs4810295;rs4810295;rs4810296;rs4810296;rs4810296;rs11086782;rs11086782;rs6093367;rs6093367;rs6093367;rs3975172;rs3975172;rs6129632;rs6129632;rs6129632;rs6129633;rs6129633;rs6124251;rs6124251;rs6102039;rs6102039;rs6102040;rs6102040;rs1001878;rs1001878;rs1001878;rs6093368;rs6093368;rs6102041;rs6102041;rs67532189;rs67532189;rs4812442;rs4812442;rs4812443;rs4812443;rs4812443;rs6029188;rs6029188;rs6029188;rs2865504;rs2865504;rs2865505;rs2865505;rs2865505;rs2865506;rs2865506;rs55965801;rs55965801;rs55963293;rs55963293;rs2092479;rs2092479;rs2092479;rs11284470;rs11284470;rs6102045;rs6102045;rs2206689;rs2206689;rs2206689;rs976976;rs976976;rs6129640;rs6129640;rs6102048;rs6102048;rs910071;rs910071;rs4812444;rs4812444;rs4812444;rs10536328;rs10536328;rs6124254;rs6124254;rs6124254;rs6102050;rs6102050;rs6102051;rs6102051;rs6102057;rs6102057;rs57443512;rs57443512;rs116161927;rs116161927;rs6102059;rs6102059;rs1546916;rs1546916;rs6129647;rs6129647;rs6129647;rs6102060;rs6102060;rs62211684;rs62211684;rs112257928;rs112257928;rs62211685;rs62211685;rs6124255;rs6124255;rs6129648;rs6129648;rs6129648;rs6129648;rs6029202;rs6029202;rs6129649;rs6129649;rs6129649;	cholesterol;LDL_C;TC;cholesterol;LDL_C;TC;cholesterol;LDL_C;TC;cholesterol;LDL_C;TC;cholesterol;LDL_C;cholesterol;LDL;LDL_C;TC;cholesterol;LDL_C;TC;cholesterol;LDL_C;TC;cholesterol;LDL_C;TC;cholesterol;LDL_C;TC;cholesterol;LDL_C;TC;cholesterol;LDL_C;cholesterol;LDL_C;cholesterol;LDL_C;cholesterol;LDL_C;cholesterol;LDL_C;cholesterol;LDL_C;cholesterol;LDL_C;cholesterol;LDL_C;cholesterol;LDL_C;cholesterol;LDL_C;cholesterol;LDL_C;cholesterol;LDL_C;cholesterol;LDL_C;TC;cholesterol;LDL_C;TC;cholesterol;LDL_C;cholesterol;LDL_C;TC;cholesterol;LDL;LDL_C;TC;cholesterol;LDL;LDL_C;TC;cholesterol;LDL_C;cholesterol;LDL_C;TC;cholesterol;LDL_C;cholesterol;LDL_C;cholesterol;LDL_C;cholesterol;LDL_C;cholesterol;LDL_C;triglyc;cholesterol;LDL_C;cholesterol;LDL_C;cholesterol;LDL_C;cholesterol;LDL_C;cholesterol;LDL_C;cholesterol;LDL_C;cholesterol;LDL_C;cholesterol;LDL_C;TC;cholesterol;LDL_C;cholesterol;LDL_C;TC;cholesterol;LDL_C;cholesterol;LDL_C;TC;cholesterol;LDL_C;cholesterol;LDL_C;cholesterol;LDL_C;cholesterol;LDL_C;cholesterol;LDL_C;TC;cholesterol;LDL_C;cholesterol;LDL_C;cholesterol;LDL_C;cholesterol;LDL_C;cholesterol;LDL_C;TC;cholesterol;LDL_C;TC;cholesterol;LDL_C;cholesterol;LDL_C;triglyc;cholesterol;LDL_C;cholesterol;LDL_C;cholesterol;LDL_C;cholesterol;LDL_C;triglyc;cholesterol;LDL_C;cholesterol;LDL_C;cholesterol;LDL_C;TC;cholesterol;LDL_C;cholesterol;LDL_C;cholesterol;LDL_C;cholesterol;LDL_C;cholesterol;LDL_C;TC;cholesterol;LDL_C;cholesterol;LDL_C;TC;cholesterol;LDL_C;cholesterol;LDL_C;cholesterol;LDL_C;cholesterol;LDL_C;cholesterol;LDL_C;cholesterol;LDL_C;cholesterol;LDL_C;cholesterol;LDL_C;TC;cholesterol;LDL_C;cholesterol;LDL_C;cholesterol;LDL_C;cholesterol;LDL_C;cholesterol;LDL_C;cholesterol;LDL;LDL_C;TC;cholesterol;LDL_C;cholesterol;LDL_C;TC;	UKBB;UKBB;Willer_et_al_2013;UKBB;UKBB;Willer_et_al_2013;UKBB;UKBB;Willer_et_al_2013;UKBB;UKBB;Willer_et_al_2013;UKBB;UKBB;UKBB;Willer_et_al_2013;UKBB;Willer_et_al_2013;UKBB;UKBB;Willer_et_al_2013;UKBB;UKBB;Willer_et_al_2013;UKBB;UKBB;Willer_et_al_2013;UKBB;UKBB;Willer_et_al_2013;UKBB;UKBB;Willer_et_al_2013;UKBB;UKBB;UKBB;UKBB;UKBB;UKBB;UKBB;UKBB;UKBB;UKBB;UKBB;UKBB;UKBB;UKBB;UKBB;UKBB;UKBB;UKBB;UKBB;UKBB;UKBB;UKBB;UKBB;UKBB;UKBB;UKBB;Willer_et_al_2013;UKBB;UKBB;Willer_et_al_2013;UKBB;UKBB;UKBB;UKBB;Willer_et_al_2013;UKBB;Willer_et_al_2013;UKBB;Willer_et_al_2013;UKBB;Willer_et_al_2013;UKBB;Willer_et_al_2013;UKBB;UKBB;UKBB;UKBB;Willer_et_al_2013;UKBB;UKBB;UKBB;UKBB;UKBB;UKBB;UKBB;UKBB;UKBB;UKBB;UKBB;UKBB;UKBB;UKBB;UKBB;UKBB;UKBB;UKBB;UKBB;UKBB;UKBB;UKBB;UKBB;UKBB;UKBB;UKBB;UKBB;Willer_et_al_2013;UKBB;UKBB;UKBB;UKBB;Willer_et_al_2013;UKBB;UKBB;UKBB;UKBB;Willer_et_al_2013;UKBB;UKBB;UKBB;UKBB;UKBB;UKBB;UKBB;UKBB;UKBB;UKBB;Willer_et_al_2013;UKBB;UKBB;UKBB;UKBB;UKBB;UKBB;UKBB;UKBB;UKBB;UKBB;Willer_et_al_2013;UKBB;UKBB;Willer_et_al_2013;UKBB;UKBB;UKBB;UKBB;UKBB;UKBB;UKBB;UKBB;UKBB;UKBB;UKBB;UKBB;UKBB;UKBB;UKBB;UKBB;UKBB;UKBB;UKBB;UKBB;Willer_et_al_2013;UKBB;UKBB;UKBB;UKBB;UKBB;UKBB;UKBB;UKBB;UKBB;UKBB;Willer_et_al_2013;UKBB;UKBB;UKBB;UKBB;Willer_et_al_2013;UKBB;UKBB;UKBB;UKBB;UKBB;UKBB;UKBB;UKBB;UKBB;UKBB;UKBB;UKBB;UKBB;UKBB;UKBB;UKBB;Willer_et_al_2013;UKBB;UKBB;UKBB;UKBB;UKBB;UKBB;UKBB;UKBB;UKBB;UKBB;UKBB;Willer_et_al_2013;UKBB;Willer_et_al_2013;UKBB;UKBB;UKBB;UKBB;Willer_et_al_2013;	20:39228784	rs6102059	39142516;39142516;39142516;39228784;39228784;39228784;39142516;39280362;39093473;39280362;39093473;39647516;38859990;39093473;39151915;39640971;39151915;39640971;39179978;39326151;38859990;39636663;39640971;39326151;39636663;39326151;39125905;	rs2207132;rs2207132;rs2207132;rs6102059;rs6102059;rs6102059;rs2207132;rs74435866;rs73118985;rs74435866;rs73118985;rs34984215;rs75000995;rs73118985;rs62210638;rs73121275;rs62210638;rs73121275;rs1883712;rs926664;rs75000995;rs6029516;rs73121275;rs926664;rs6029516;rs926664;rs6029150;	LDL_cholesterol;Cholesterol;Apolipoprotein_B;LDL_cholesterol;Cholesterol;Apolipoprotein_B;Triglycerides;Cholesterol;Cholesterol;LDL_cholesterol;LDL_cholesterol;Albumin;LDL_cholesterol;Apolipoprotein_B;Apolipoprotein_B;LDL_cholesterol;LDL_cholesterol;Cholesterol;Cholesterol;LDL_cholesterol;Cholesterol;Creatinine;Apolipoprotein_B;Cholesterol;eGFR;Apolipoprotein_B;Cholesterol;	Sinnott-Armstrong_et_al.;Sinnott-Armstrong_et_al.;Sinnott-Armstrong_et_al.;Sinnott-Armstrong_et_al.;Sinnott-Armstrong_et_al.;Sinnott-Armstrong_et_al.;Sinnott-Armstrong_et_al.;Sinnott-Armstrong_et_al.;Sinnott-Armstrong_et_al.;Sinnott-Armstrong_et_al.;Sinnott-Armstrong_et_al.;Sinnott-Armstrong_et_al.;Sinnott-Armstrong_et_al.;Sinnott-Armstrong_et_al.;Sinnott-Armstrong_et_al.;Sinnott-Armstrong_et_al.;Sinnott-Armstrong_et_al.;Sinnott-Armstrong_et_al.;Sinnott-Armstrong_et_al.;Sinnott-Armstrong_et_al.;Sinnott-Armstrong_et_al.;Sinnott-Armstrong_et_al.;Sinnott-Armstrong_et_al.;Sinnott-Armstrong_et_al.;Sinnott-Armstrong_et_al.;Sinnott-Armstrong_et_al.;Sinnott-Armstrong_et_al.;
20_5	20	38485760	40521751	S-HDL-C	39678289	20:39678289:C:T	rs6016505	t	c	0.5606	0.0242527	0.00400699	1.425e-09	8.85	32	0.3717	No	TOP1	PLCG1	Biology	51	ApoB;EstC;FAw3;FAw6;FreeC;IDL-C;IDL-CE;IDL-FC;IDL-L;IDL-P;IDL-PL;LA;LDL-C;L-LDL-C;L-LDL-CE;L-LDL-CE_percent;L-LDL-FC;L-LDL-L;L-LDL-P;L-LDL-PL;M-LDL-C;M-LDL-CE;M-LDL-CE_percent;M-LDL-FC;M-LDL-FC_percent;M-LDL-L;M-LDL-P;M-LDL-PL;PUFA;Remnant-C;Serum-C;S-HDL-C;S-LDL-C;S-LDL-CE;S-LDL-CE_percent;S-LDL-FC;S-LDL-L;S-LDL-P;S-LDL-PL;SM;S-VLDL-C;S-VLDL-CE;S-VLDL-FC;TotFA;VLDL-C;XS-VLDL-C;XS-VLDL-CE;XS-VLDL-FC;XS-VLDL-L;XS-VLDL-P;XS-VLDL-PL;	3	region_20_5_locus_3	intron_variant	20:39797465:C:T;	missense_variant;	PLCG1;	RX_STATIN (p=3.0761e-15);	Hemoglobin concentration (Astle W 2016); Low density lipoprotein (GLGC 2013); Low density lipoprotein (GLGC 2010); Total cholesterol (GLGC 2013); Total cholesterol (GLGC 2010); LDL cholesterol (GLGC 2010); Total cholesterol (GLGC 2010); Self-reported high cholesterol (Neale B 2017);	NA	rs1883711;rs2207132;rs117113213;rs117113213;rs2207132;rs1883711;rs1883711;rs117113213;rs2207132;rs2207132;rs117113213;rs117113213;rs2207132;rs1883711;rs2207132;rs2207132;rs117113213;rs1883711;rs117113213;rs1883711;rs1883711;	Total_lipids_in_very_small_VLDL;Triglycerides_in_IDL;Triglycerides_in_IDL;Concentration_of_very_small_VLDL_particles;Concentration_of_very_small_VLDL_particles;Phospholipids_in_very_small_VLDL;Concentration_of_IDL_particles;Total_lipids_in_very_small_VLDL;Concentration_of_IDL_particles;Total_lipids_in_very_small_VLDL;Concentration_of_IDL_particles;Phospholipids_in_very_small_VLDL;Phospholipids_in_very_small_VLDL;Total_lipids_in_IDL;Total_lipids_in_IDL;Phospholipids_in_IDL;Total_lipids_in_IDL;Triglycerides_in_IDL;Phospholipids_in_IDL;Phospholipids_in_IDL;Concentration_of_very_small_VLDL_particles;	20:39621652;20:39621652;20:39621754;20:39621754;20:39621794;20:39621794;20:39622873;20:39622873;20:39624134;20:39624134;20:39624363;20:39624363;20:39624469;20:39624469;20:39624596;20:39624596;20:39624764;20:39624764;20:39626335;20:39626335;20:39626350;20:39626350;20:39629400;20:39629400;20:39630026;20:39630026;20:39634366;20:39634366;20:39636663;20:39636663;20:39639036;20:39639036;20:39639876;20:39639876;20:39640879;20:39640879;20:39644539;20:39644539;20:39645992;20:39645992;20:39647516;20:39647516;20:39656342;20:39656342;20:39660687;20:39660687;20:39665750;20:39665750;20:39672618;20:39672618;20:39672618;20:39672618;20:39678289;20:39678289;20:39678289;20:39678289;20:39688049;20:39688049;20:39690342;20:39690342;20:39690342;20:39690342;20:39690342;20:39701015;20:39701015;20:39705546;20:39705546;20:39706588;20:39706588;20:39709255;20:39709255;20:39709255;20:39709255;20:39709255;20:39713721;20:39713721;20:39713869;20:39713869;20:39713869;20:39713869;20:39719202;20:39719202;20:39724338;20:39724338;20:39724338;20:39724338;20:39742944;20:39742944;20:39744650;20:39744650;20:39746403;20:39746403;20:39746403;20:39746403;20:39746403;20:39754695;20:39754695;20:39754695;20:39754695;20:39755154;20:39755154;20:39756055;20:39756055;20:39760448;20:39760448;20:39760448;20:39760448;20:39763155;20:39763155;20:39763155;20:39763155;20:39763534;20:39763534;20:39769975;20:39769975;20:39769975;20:39769975;20:39769975;20:39771947;20:39771947;20:39774163;20:39774163;20:39774163;20:39774163;20:39776046;20:39776046;20:39780932;20:39780932;20:39780932;20:39780932;20:39780932;20:39785844;20:39785844;20:39787937;20:39787937;20:39787937;20:39788855;20:39788855;20:39788855;20:39788855;20:39794489;20:39794489;20:39794489;20:39794489;20:39797465;20:39797465;20:39797465;20:39797465;20:39798418;20:39798418;20:39798418;20:39798418;20:39811275;20:39811275;20:39811275;20:39811275;20:39815780;20:39815780;20:39818599;20:39818599;20:39818712;20:39818712;20:39818861;20:39818861;20:39822332;20:39822332;20:39822353;20:39822353;20:39822353;20:39826928;20:39826928;20:39826928;20:39828751;20:39828751;20:39828751;20:39830122;20:39830122;20:39830122;20:39830122;20:39835989;20:39835989;20:39838056;20:39838056;20:39841091;20:39841091;20:39841091;20:39841091;20:39848472;20:39848472;20:39849364;20:39849364;20:39850308;20:39850308;20:39850308;20:39850308;20:39855001;20:39855001;20:39855001;20:39855001;20:39856080;20:39856080;20:39856080;20:39856080;20:39856080;20:39858545;20:39858545;20:39859488;20:39859488;20:39859488;20:39872768;20:39872768;20:39872768;20:39872768;20:39872768;20:39875524;20:39875524;20:39875524;20:39875524;20:39877049;20:39877049;20:39877745;20:39877745;20:39877745;20:39877745;20:39877869;20:39877869;20:39877869;20:39877869;20:39878620;20:39878620;20:39878620;20:39878620;20:39878956;20:39878956;20:39878956;20:39878956;20:39879800;20:39879800;20:39882406;20:39882406;20:39882406;20:39882406;20:39882781;20:39882781;20:39883575;20:39883575;20:39885010;20:39885010;20:39885181;20:39885181;20:39885181;20:39885181;20:39885259;20:39885259;20:39888739;20:39888739;20:39890353;20:39890353;20:39892035;20:39892035;20:39893366;20:39893366;20:39893366;20:39893366;20:39895187;20:39895187;20:39895187;20:39895533;20:39895533;20:39895917;20:39895917;20:39895917;20:39897002;20:39897002;20:39897002;20:39897007;20:39897007;20:39897007;20:39897023;20:39897023;20:39898133;20:39898133;20:39898217;20:39898217;20:39898217;20:39898830;20:39898830;20:39899317;20:39899317;20:39899317;20:39899404;20:39899404;20:39899404;20:39899404;20:39901676;20:39901676;20:39902135;20:39902135;20:39903531;20:39903531;20:39906303;20:39906303;20:39908689;20:39908689;20:39908689;20:39908689;20:39910104;20:39910104;20:39910104;20:39910104;20:39911001;20:39911001;20:39911343;20:39911343;20:39911385;20:39911385;20:39911385;20:39911385;20:39912395;20:39912395;20:39913632;20:39913632;20:39913632;20:39913632;20:39913996;20:39913996;20:39913996;20:39913996;20:39914745;20:39914745;20:39914745;20:39914745;20:39915515;20:39915515;20:39915515;20:39915515;20:39915589;20:39915589;20:39916160;20:39916160;20:39916160;20:39916160;20:39916401;20:39916401;20:39916401;20:39916401;20:39916437;20:39916437;20:39916437;20:39916437;20:39918257;20:39918257;20:39918383;20:39918383;20:39918383;20:39918383;20:39920231;20:39920231;20:39925035;20:39925035;20:39925035;20:39925035;20:39928506;20:39928506;20:39930485;20:39930485;20:39930647;20:39930647;20:39931678;20:39931678;20:39932356;20:39932356;20:39932356;20:39932356;20:39936815;20:39936815;20:39936815;20:39936815;20:39938122;20:39938122;20:39938122;20:39938122;20:39946922;20:39946922;20:39949385;20:39949385;20:39949385;20:39949385;20:39949954;20:39949954;20:39950726;20:39950726;20:39950805;20:39950805;20:39950805;20:39950805;20:39951287;20:39951287;20:39951474;20:39951474;20:39951614;20:39951614;20:39953234;20:39953234;20:39953744;20:39953744;20:39954604;20:39954604;20:39954925;20:39954925;20:39955078;20:39955078;20:39955203;20:39955203;20:39955307;20:39955307;20:39958849;20:39958849;20:39958950;20:39958950;20:39960342;20:39960342;20:39960342;20:39960342;20:39961329;20:39961329;20:39968707;20:39968707;20:39968707;20:39968707;20:39970385;20:39970385;20:39970544;20:39970544;20:39970573;20:39970573;20:40021179;20:40021179;20:40078085;20:40078085;20:40078085;20:40101541;20:40101541;20:40144653;20:40144653;20:40177610;20:40177610;20:40234917;20:40234917;20:40251885;20:40251885;20:40255521;20:40255521;20:40265082;20:40265082;	rs59334735;rs59334735;rs58341300;rs58341300;rs6129714;rs6129714;rs6072224;rs6072224;rs60073330;rs60073330;rs6072226;rs6072226;rs6072227;rs6072227;rs6072228;rs6072228;rs6129717;rs6129717;rs6065295;rs6065295;rs373482600;rs373482600;rs6029510;rs6029510;rs35927864;rs35927864;rs1000410;rs1000410;rs6029516;rs6029516;rs11086795;rs11086795;rs7274186;rs7274186;rs6016501;rs6016501;rs6129727;rs6129727;rs34639990;rs34639990;rs34984215;rs34984215;rs6072249;rs6072249;rs6129731;rs6129731;rs4810309;rs4810309;rs6029526;rs6029526;rs6029526;rs6029526;rs6016505;rs6016505;rs6016505;rs6016505;rs536667241;rs536667241;rs1997833;rs1997833;rs1997833;rs1997833;rs1997833;rs62209454;rs62209454;rs6072263;rs6072263;rs556951680;rs556951680;rs6016511;rs6016511;rs6016511;rs6016511;rs6016511;rs11477287;rs11477287;rs2223745;rs2223745;rs2223745;rs2223745;rs6124315;rs6124315;rs6065311;rs6065311;rs6065311;rs6065311;rs1980456;rs1980456;rs6102287;rs6102287;rs6129760;rs6129760;rs6129760;rs6129760;rs6129760;rs6029549;rs6029549;rs6029549;rs6029549;rs6072279;rs6072279;rs10640121;rs10640121;rs6029552;rs6029552;rs6029552;rs6029552;rs6129762;rs6129762;rs6129762;rs6129762;rs8116059;rs8116059;rs3795131;rs3795131;rs3795131;rs3795131;rs3795131;rs926345;rs926345;rs3795128;rs3795128;rs3795128;rs3795128;rs760762;rs760762;rs6093446;rs6093446;rs6093446;rs6093446;rs6093446;rs35980938;rs35980938;rs2072881;rs2072881;rs2072881;rs2076148;rs2076148;rs2076148;rs2076148;rs6124323;rs6124323;rs6124323;rs6124323;rs753381;rs753381;rs753381;rs753381;rs2076146;rs2076146;rs2076146;rs2076146;rs4297946;rs4297946;rs4297946;rs4297946;rs6029561;rs6029561;rs56171287;rs56171287;rs6065321;rs6065321;rs4344974;rs4344974;rs6129767;rs6129767;rs397865839;rs397865839;rs397865839;rs6124328;rs6124328;rs6124328;rs11086800;rs11086800;rs11086800;rs2235367;rs2235367;rs2235367;rs2235367;rs6102303;rs6102303;rs6029568;rs6029568;rs2866372;rs2866372;rs2866372;rs2866372;rs6072309;rs6072309;rs6029575;rs6029575;rs6072310;rs6072310;rs6072310;rs6072310;rs6072311;rs6072311;rs6072311;rs6072311;rs6102309;rs6102309;rs6102309;rs6102309;rs6102309;rs2092203;rs2092203;rs6129773;rs6129773;rs6129773;rs6102322;rs6102322;rs6102322;rs6102322;rs6102322;rs112966677;rs112966677;rs112966677;rs112966677;rs6029587;rs6029587;rs1543324;rs1543324;rs1543324;rs1543324;rs4810311;rs4810311;rs4810311;rs4810311;rs6029588;rs6029588;rs6029588;rs6029588;rs6016534;rs6016534;rs6016534;rs6016534;rs141975878;rs141975878;rs6102324;rs6102324;rs6102324;rs6102324;rs1013710;rs1013710;rs6102325;rs6102325;rs11086801;rs11086801;rs6029592;rs6029592;rs6029592;rs6029592;rs6029593;rs6029593;rs6029596;rs6029596;rs4812486;rs4812486;rs11479971;rs11479971;rs6093461;rs6093461;rs6093461;rs6093461;rs547486061;rs547486061;rs547486061;rs6065327;rs6065327;rs397816057;rs397816057;rs397816057;rs5841406;rs5841406;rs5841406;rs1540907;rs1540907;rs1540907;rs1540908;rs1540908;rs6102334;rs6102334;rs11481954;rs11481954;rs11481954;rs6129795;rs6129795;rs11317009;rs11317009;rs11317009;rs6065328;rs6065328;rs6065328;rs6065328;rs6029602;rs6029602;rs6029603;rs6029603;rs11478283;rs11478283;rs6029604;rs6029604;rs6093462;rs6093462;rs6093462;rs6093462;rs1018389;rs1018389;rs1018389;rs1018389;rs368400524;rs368400524;rs6029608;rs6029608;rs6029609;rs6029609;rs6029609;rs6029609;rs11288230;rs11288230;rs2179372;rs2179372;rs2179372;rs2179372;rs6072328;rs6072328;rs6072328;rs6072328;rs6029610;rs6029610;rs6029610;rs6029610;rs6072329;rs6072329;rs6072329;rs6072329;rs56299550;rs56299550;rs4812488;rs4812488;rs4812488;rs4812488;rs6513714;rs6513714;rs6513714;rs6513714;rs6129801;rs6129801;rs6129801;rs6129801;rs4812489;rs4812489;rs4812490;rs4812490;rs4812490;rs4812490;rs144701213;rs144701213;rs6072336;rs6072336;rs6072336;rs6072336;rs6029616;rs6029616;rs59596298;rs59596298;rs6129806;rs6129806;rs397744937;rs397744937;rs12480916;rs12480916;rs12480916;rs12480916;rs909802;rs909802;rs909802;rs909802;rs4812492;rs4812492;rs4812492;rs4812492;rs6065332;rs6065332;rs4812493;rs4812493;rs4812493;rs4812493;rs6029626;rs6029626;rs78395480;rs78395480;rs2866611;rs2866611;rs2866611;rs2866611;rs6129808;rs6129808;rs57706173;rs57706173;rs111971072;rs111971072;rs6029627;rs6029627;rs6029628;rs6029628;rs6124341;rs6124341;rs377012939;rs377012939;rs113620175;rs113620175;rs6129810;rs6129810;rs6072339;rs6072339;rs6029630;rs6029630;rs6016545;rs6016545;rs6029632;rs6029632;rs6029632;rs6029632;rs6102358;rs6102358;rs4810312;rs4810312;rs4810312;rs4810312;rs6029640;rs6029640;rs4812496;rs4812496;rs4812497;rs4812497;rs6072358;rs6072358;rs4142393;rs4142393;rs4142393;rs1010305;rs1010305;rs6029715;rs6029715;rs112580130;rs112580130;rs2866745;rs2866745;rs2866746;rs2866746;rs11479303;rs11479303;rs6016590;rs6016590;	cholesterol;LDL_C;cholesterol;LDL_C;cholesterol;LDL_C;cholesterol;LDL_C;cholesterol;LDL_C;cholesterol;LDL_C;cholesterol;LDL_C;cholesterol;LDL_C;cholesterol;LDL_C;cholesterol;LDL_C;cholesterol;LDL_C;cholesterol;LDL_C;cholesterol;LDL_C;cholesterol;LDL_C;cholesterol;LDL_C;cholesterol;LDL_C;cholesterol;LDL_C;cholesterol;LDL_C;cholesterol;LDL_C;cholesterol;LDL_C;cholesterol;LDL_C;cholesterol;LDL_C;cholesterol;LDL_C;cholesterol;LDL_C;cholesterol;LDL;LDL_C;TC;cholesterol;LDL;LDL_C;TC;cholesterol;LDL_C;cholesterol;LDL;LDL_C;TC;triglyc;cholesterol;LDL_C;cholesterol;LDL_C;cholesterol;LDL_C;cholesterol;LDL;LDL_C;TC;triglyc;cholesterol;LDL_C;cholesterol;LDL;LDL_C;TC;cholesterol;LDL_C;cholesterol;LDL;LDL_C;TC;cholesterol;LDL_C;cholesterol;LDL_C;cholesterol;LDL;LDL_C;TC;triglyc;cholesterol;LDL;LDL_C;TC;cholesterol;LDL_C;cholesterol;LDL_C;cholesterol;LDL;LDL_C;TC;cholesterol;LDL;LDL_C;TC;cholesterol;LDL_C;cholesterol;LDL;LDL_C;TC;triglyc;cholesterol;LDL_C;cholesterol;LDL;LDL_C;TC;cholesterol;LDL_C;cholesterol;LDL;LDL_C;TC;triglyc;cholesterol;LDL_C;cholesterol;LDL_C;triglyc;cholesterol;LDL;LDL_C;TC;cholesterol;LDL;LDL_C;TC;cholesterol;LDL;LDL_C;TC;cholesterol;LDL;LDL_C;TC;cholesterol;LDL;LDL_C;TC;cholesterol;LDL_C;cholesterol;LDL_C;cholesterol;LDL_C;cholesterol;LDL_C;cholesterol;LDL_C;cholesterol;LDL_C;triglyc;cholesterol;LDL_C;triglyc;cholesterol;LDL_C;triglyc;cholesterol;LDL;LDL_C;TC;cholesterol;LDL_C;cholesterol;LDL_C;cholesterol;LDL;LDL_C;TC;cholesterol;LDL_C;cholesterol;LDL_C;cholesterol;LDL;LDL_C;TC;cholesterol;LDL;LDL_C;TC;cholesterol;LDL;LDL_C;TC;triglyc;cholesterol;LDL_C;cholesterol;LDL_C;triglyc;cholesterol;LDL;LDL_C;TC;triglyc;cholesterol;cholesterol;LDL_C;LDL_C;cholesterol;LDL_C;cholesterol;LDL;LDL_C;TC;cholesterol;LDL;LDL_C;TC;cholesterol;LDL;LDL_C;TC;cholesterol;LDL;LDL_C;TC;cholesterol;LDL_C;cholesterol;LDL;LDL_C;TC;cholesterol;LDL_C;cholesterol;LDL_C;cholesterol;LDL_C;cholesterol;LDL;LDL_C;TC;cholesterol;LDL_C;cholesterol;LDL_C;cholesterol;LDL_C;cholesterol;LDL_C;cholesterol;LDL;LDL_C;TC;cholesterol;LDL_C;triglyc;cholesterol;LDL_C;cholesterol;LDL_C;triglyc;cholesterol;LDL_C;triglyc;cholesterol;LDL_C;triglyc;cholesterol;LDL_C;cholesterol;LDL_C;cholesterol;LDL_C;triglyc;cholesterol;LDL_C;cholesterol;LDL_C;triglyc;cholesterol;LDL;LDL_C;TC;cholesterol;LDL_C;cholesterol;LDL_C;cholesterol;LDL_C;cholesterol;LDL_C;cholesterol;LDL;LDL_C;TC;cholesterol;LDL;LDL_C;TC;cholesterol;LDL_C;cholesterol;LDL_C;cholesterol;LDL;LDL_C;TC;cholesterol;LDL_C;cholesterol;LDL;LDL_C;TC;cholesterol;LDL;LDL_C;TC;cholesterol;LDL;LDL_C;TC;cholesterol;LDL;LDL_C;TC;cholesterol;LDL_C;cholesterol;LDL;LDL_C;TC;cholesterol;LDL;LDL_C;TC;cholesterol;LDL;LDL_C;TC;cholesterol;LDL_C;cholesterol;LDL;LDL_C;TC;cholesterol;LDL_C;cholesterol;LDL;LDL_C;TC;cholesterol;LDL_C;cholesterol;LDL_C;cholesterol;LDL_C;cholesterol;LDL_C;cholesterol;LDL;LDL_C;TC;cholesterol;LDL;LDL_C;TC;cholesterol;LDL;LDL_C;TC;cholesterol;LDL_C;cholesterol;LDL;LDL_C;TC;cholesterol;LDL_C;cholesterol;LDL_C;cholesterol;LDL;LDL_C;TC;cholesterol;LDL_C;cholesterol;LDL_C;cholesterol;LDL_C;cholesterol;LDL_C;cholesterol;LDL_C;cholesterol;LDL_C;cholesterol;LDL_C;cholesterol;LDL_C;cholesterol;LDL_C;cholesterol;LDL_C;cholesterol;LDL_C;cholesterol;LDL_C;cholesterol;LDL;LDL_C;TC;cholesterol;LDL_C;cholesterol;LDL;LDL_C;TC;cholesterol;LDL_C;cholesterol;LDL_C;cholesterol;LDL_C;cholesterol;LDL_C;cholesterol;LDL;LDL_C;cholesterol;LDL_C;cholesterol;LDL_C;cholesterol;LDL_C;cholesterol;LDL_C;cholesterol;LDL_C;cholesterol;LDL_C;cholesterol;LDL_C;	UKBB;UKBB;UKBB;UKBB;UKBB;UKBB;UKBB;UKBB;UKBB;UKBB;UKBB;UKBB;UKBB;UKBB;UKBB;UKBB;UKBB;UKBB;UKBB;UKBB;UKBB;UKBB;UKBB;UKBB;UKBB;UKBB;UKBB;UKBB;UKBB;UKBB;UKBB;UKBB;UKBB;UKBB;UKBB;UKBB;UKBB;UKBB;UKBB;UKBB;UKBB;UKBB;UKBB;UKBB;UKBB;UKBB;UKBB;UKBB;UKBB;Willer_et_al_2013;UKBB;Willer_et_al_2013;UKBB;Willer_et_al_2013;UKBB;Willer_et_al_2013;UKBB;UKBB;UKBB;Willer_et_al_2013;UKBB;Willer_et_al_2013;UKBB;UKBB;UKBB;UKBB;UKBB;UKBB;UKBB;UKBB;Willer_et_al_2013;UKBB;Willer_et_al_2013;UKBB;UKBB;UKBB;UKBB;Willer_et_al_2013;UKBB;Willer_et_al_2013;UKBB;UKBB;UKBB;Willer_et_al_2013;UKBB;Willer_et_al_2013;UKBB;UKBB;UKBB;UKBB;UKBB;Willer_et_al_2013;UKBB;Willer_et_al_2013;UKBB;UKBB;Willer_et_al_2013;UKBB;Willer_et_al_2013;UKBB;UKBB;UKBB;UKBB;UKBB;Willer_et_al_2013;UKBB;Willer_et_al_2013;UKBB;Willer_et_al_2013;UKBB;Willer_et_al_2013;UKBB;UKBB;UKBB;Willer_et_al_2013;UKBB;Willer_et_al_2013;UKBB;UKBB;UKBB;UKBB;Willer_et_al_2013;UKBB;Willer_et_al_2013;UKBB;UKBB;UKBB;Willer_et_al_2013;UKBB;Willer_et_al_2013;UKBB;UKBB;UKBB;UKBB;UKBB;UKBB;UKBB;Willer_et_al_2013;UKBB;Willer_et_al_2013;UKBB;Willer_et_al_2013;UKBB;Willer_et_al_2013;UKBB;Willer_et_al_2013;UKBB;Willer_et_al_2013;UKBB;Willer_et_al_2013;UKBB;Willer_et_al_2013;UKBB;Willer_et_al_2013;UKBB;Willer_et_al_2013;UKBB;UKBB;UKBB;UKBB;UKBB;UKBB;UKBB;UKBB;UKBB;UKBB;UKBB;UKBB;UKBB;UKBB;UKBB;UKBB;UKBB;UKBB;UKBB;UKBB;Willer_et_al_2013;UKBB;Willer_et_al_2013;UKBB;UKBB;UKBB;UKBB;UKBB;Willer_et_al_2013;UKBB;Willer_et_al_2013;UKBB;UKBB;UKBB;UKBB;UKBB;Willer_et_al_2013;UKBB;Willer_et_al_2013;UKBB;Willer_et_al_2013;UKBB;Willer_et_al_2013;UKBB;Willer_et_al_2013;UKBB;Willer_et_al_2013;UKBB;UKBB;UKBB;UKBB;UKBB;UKBB;UKBB;Willer_et_al_2013;UKBB;Willer_et_al_2013;UKBB;UKBB;UKBB;UKBB;UKBB;UKBB;UKBB;UKBB;Willer_et_al_2013;UKBB;Willer_et_al_2013;UKBB;Willer_et_al_2013;UKBB;Willer_et_al_2013;UKBB;Willer_et_al_2013;UKBB;Willer_et_al_2013;UKBB;Willer_et_al_2013;UKBB;Willer_et_al_2013;UKBB;UKBB;UKBB;Willer_et_al_2013;UKBB;Willer_et_al_2013;UKBB;UKBB;UKBB;UKBB;UKBB;UKBB;UKBB;Willer_et_al_2013;UKBB;Willer_et_al_2013;UKBB;UKBB;UKBB;UKBB;UKBB;UKBB;UKBB;UKBB;UKBB;Willer_et_al_2013;UKBB;Willer_et_al_2013;UKBB;UKBB;UKBB;UKBB;UKBB;UKBB;UKBB;UKBB;UKBB;UKBB;UKBB;UKBB;UKBB;UKBB;UKBB;UKBB;UKBB;UKBB;UKBB;UKBB;UKBB;UKBB;UKBB;UKBB;UKBB;UKBB;UKBB;Willer_et_al_2013;UKBB;Willer_et_al_2013;UKBB;UKBB;UKBB;UKBB;UKBB;UKBB;UKBB;UKBB;UKBB;Willer_et_al_2013;UKBB;Willer_et_al_2013;UKBB;Willer_et_al_2013;UKBB;Willer_et_al_2013;UKBB;UKBB;UKBB;UKBB;UKBB;Willer_et_al_2013;UKBB;Willer_et_al_2013;UKBB;UKBB;UKBB;Willer_et_al_2013;UKBB;Willer_et_al_2013;UKBB;Willer_et_al_2013;UKBB;Willer_et_al_2013;UKBB;Willer_et_al_2013;UKBB;Willer_et_al_2013;UKBB;Willer_et_al_2013;UKBB;Willer_et_al_2013;UKBB;UKBB;UKBB;Willer_et_al_2013;UKBB;Willer_et_al_2013;UKBB;Willer_et_al_2013;UKBB;Willer_et_al_2013;UKBB;Willer_et_al_2013;UKBB;Willer_et_al_2013;UKBB;UKBB;UKBB;Willer_et_al_2013;UKBB;Willer_et_al_2013;UKBB;UKBB;UKBB;Willer_et_al_2013;UKBB;Willer_et_al_2013;UKBB;UKBB;UKBB;UKBB;UKBB;UKBB;UKBB;UKBB;UKBB;Willer_et_al_2013;UKBB;Willer_et_al_2013;UKBB;Willer_et_al_2013;UKBB;Willer_et_al_2013;UKBB;Willer_et_al_2013;UKBB;Willer_et_al_2013;UKBB;UKBB;UKBB;Willer_et_al_2013;UKBB;Willer_et_al_2013;UKBB;UKBB;UKBB;UKBB;UKBB;Willer_et_al_2013;UKBB;Willer_et_al_2013;UKBB;UKBB;UKBB;UKBB;UKBB;UKBB;UKBB;UKBB;UKBB;UKBB;UKBB;UKBB;UKBB;UKBB;UKBB;UKBB;UKBB;UKBB;UKBB;UKBB;UKBB;UKBB;UKBB;UKBB;UKBB;Willer_et_al_2013;UKBB;Willer_et_al_2013;UKBB;UKBB;UKBB;Willer_et_al_2013;UKBB;Willer_et_al_2013;UKBB;UKBB;UKBB;UKBB;UKBB;UKBB;UKBB;UKBB;UKBB;Willer_et_al_2013;UKBB;UKBB;UKBB;UKBB;UKBB;UKBB;UKBB;UKBB;UKBB;UKBB;UKBB;UKBB;UKBB;UKBB;UKBB;	20:39636663;20:39647516	rs6029516;rs34984215	39832628;39228784;39228784;39228784;39684855;39684855;39684855;39780958;39280362;39780958;39280362;39780958;39647516;39640971;39640971;39179978;39326151;39636663;39640971;39326151;39636663;39326151;	rs17265513;rs6102059;rs6102059;rs6102059;rs6129744;rs6129744;rs6129744;rs35438177;rs74435866;rs35438177;rs74435866;rs35438177;rs34984215;rs73121275;rs73121275;rs1883712;rs926664;rs6029516;rs73121275;rs926664;rs6029516;rs926664;	FG;LDL_cholesterol;Cholesterol;Apolipoprotein_B;LDL_cholesterol;Apolipoprotein_B;Cholesterol;LDL_cholesterol;Cholesterol;Cholesterol;LDL_cholesterol;Apolipoprotein_B;Albumin;LDL_cholesterol;Cholesterol;Cholesterol;LDL_cholesterol;Creatinine;Apolipoprotein_B;Cholesterol;eGFR;Apolipoprotein_B;	Chen_et_al.;Sinnott-Armstrong_et_al.;Sinnott-Armstrong_et_al.;Sinnott-Armstrong_et_al.;Sinnott-Armstrong_et_al.;Sinnott-Armstrong_et_al.;Sinnott-Armstrong_et_al.;Sinnott-Armstrong_et_al.;Sinnott-Armstrong_et_al.;Sinnott-Armstrong_et_al.;Sinnott-Armstrong_et_al.;Sinnott-Armstrong_et_al.;Sinnott-Armstrong_et_al.;Sinnott-Armstrong_et_al.;Sinnott-Armstrong_et_al.;Sinnott-Armstrong_et_al.;Sinnott-Armstrong_et_al.;Sinnott-Armstrong_et_al.;Sinnott-Armstrong_et_al.;Sinnott-Armstrong_et_al.;Sinnott-Armstrong_et_al.;Sinnott-Armstrong_et_al.;
20_6	20	42271647	46842197	ApoA1	43042364	20:43042364:C:T	rs1800961	t	c	0.0338	-0.133501	0.0112668	2.177e-32	31.66	30	0.02414	No	MIR3646	HNF4A	Biology	53	ApoA1;EstC;FAw6;FreeC;HDL2-C;HDL3-C;HDL-C;HDL-D;IDL-C_percent;IDL-TG_percent;L-HDL-C;L-HDL-CE;L-HDL-FC;L-HDL-L;L-HDL-P;L-HDL-PL;L-HDL-TG;L-LDL-C_percent;L-LDL-FC;L-LDL-PL;L-LDL-TG_percent;M-HDL-C;M-HDL-CE;M-HDL-C_percent;M-HDL-FC;M-HDL-FC_percent;M-HDL-L;M-HDL-P;M-HDL-PL;M-HDL-PL_percent;M-LDL-FC;M-LDL-PL;PC;PUFA;Serum-C;S-HDL-C;S-HDL-CE;S-HDL-TG_percent;S-LDL-FC;S-LDL-PL;SM;S-VLDL-CE_percent;S-VLDL-C_percent;S-VLDL-TG_percent;TotCho;TotPG;Tyr;XL-HDL-C;XL-HDL-CE;XL-HDL-FC;XL-HDL-L;XL-HDL-P;XL-HDL-PL;	2	region_20_6_locus_2	missense_variant	NA	NA	NA	CHOLELITH_BROAD (p=1.42856e-52); K11_CHOLECYSTECTOMY (p=3.04649e-34); K11_CHOLELITH (p=3.58014e-54); K11_GALLBILPANC (p=6.05202e-42); O15_ICP (p=3.7949e-15); O15_ICP_WIDE (p=4.08319e-19);	Granulocyte count (Astle W 2016); Granulocyte percentage of myeloid white cells (Astle W 2016); Hematocrit (Astle W 2016); Hemoglobin concentration (Astle W 2016); Myeloid white cell count (Astle W 2016); Neutrophil count (Astle W 2016); Neutrophil percentage of white cells (Astle W 2016); Sum basophil neutrophil counts (Astle W 2016); Sum neutrophil eosinophil counts (Astle W 2016); High density lipoprotein (GLGC 2013); High density lipoprotein (GLGC 2010); Low density lipoprotein (GLGC 2013); Total cholesterol (GLGC 2013); Total cholesterol (GLGC 2010); APOA1 assay lipoprotein fraction concentration (Chasman DI 2009); C reactive protein (Dehghan A 2011); FVII (Taylor 2011); HDL cholesterol (Kathiresan S 2008); HDL cholesterol (GLGC 2010); HDL cholesterol (Lettre G 2011); HDL cholesterol (Asselbergs 2012); Total cholesterol (GLGC 2010); Total cholesterol (Asselbergs 2012); Total cholesterol in females (Asselbergs 2012); C reactive protein levels (Dehghan A 2011); C reactive protein levels or HDL cholesterol levels pleiotropy (Ligthart S 2016); C reactive protein levels or LDL cholesterol levels pleiotropy (Ligthart S 2016); C reactive protein levels or total cholesterol levels pleiotropy (Ligthart S 2016); Cholesterol total (GLGC 2010); Cholesterol total (GLGC 2013); Fibrinogen levels (de Vries PS 2015); Fibrinogen levels (de Vries PS 2017); Fibrinogen levels (de Vries PS 2017); Granulocyte count (Astle W 2016); HDL cholesterol (Kathiresan S 2008); HDL cholesterol (GLGC 2010); HDL cholesterol (GLGC 2013); HDL cholesterol (Surakka I 2015); Hematocrit (Astle W 2016); Myeloid white cell count (Astle W 2016); Neutrophil count (Astle W 2016); Neutrophil percentage of white cells (Astle W 2016); Sum basophil neutrophil counts (Astle W 2016); Sum neutrophil eosinophil counts (Astle W 2016); Diabetes diagnosed by doctor (Neale B 2017); Self-reported cholelithiasis or gall stones (Neale B 2017); Treatment with metformin (Neale B 2017); C reactive protein (Dehghan A 2011); Cholesterol (GLGC 2010); Cholesterol hdl (Kathiresan S 2008); Cholesterol hdl (GLGC 2010);	Total cholesterol in HDL (Kettunen J 2016); HDL-C-lab (Tukiainen T 2012); HDL-C-lab (Tukiainen T 2012);	NA	NA	20:42958768;20:42958768;20:43008981;20:43008981;20:43042364;20:43042364;20:43042364;20:43042364;20:43042364;20:43042364;	rs116847251;rs116847251;rs150224153;rs150224153;rs1800961;rs1800961;rs1800961;rs1800961;rs1800961;rs1800961;	cholesterol;HDL_C;cholesterol;HDL_C;cholesterol;HDL;HDL_C;LDL;LDL_C;TC;	UKBB;UKBB;UKBB;UKBB;UKBB;Willer_et_al_2013;UKBB;Willer_et_al_2013;UKBB;Willer_et_al_2013;	NA	NA	43042364;43042364;43042364;43042364;43042364;43042364;43232080;43232080;43048414;	rs1800961;rs1800961;rs1800961;rs1800961;rs1800961;rs1800961;rs117160832;rs117160832;rs139779712;	HDL-C;Apolipoprotein_A;HDL_cholesterol;Cholesterol;LDL_cholesterol;Apolipoprotein_B;Apolipoprotein_A;Cholesterol;Albumin;	Locke_et_al.;Sinnott-Armstrong_et_al.;Sinnott-Armstrong_et_al.;Sinnott-Armstrong_et_al.;Sinnott-Armstrong_et_al.;Sinnott-Armstrong_et_al.;Sinnott-Armstrong_et_al.;Sinnott-Armstrong_et_al.;Sinnott-Armstrong_et_al.;
20_6	20	42271647	46842197	HDL-C	43042364	20:43042364:C:T	rs1800961	t	c	0.0338	-0.116759	0.0113232	6.258e-25	24.2	30	0.02128	No	MIR3646	HNF4A	Biology	53	ApoA1;EstC;FAw6;FreeC;HDL2-C;HDL3-C;HDL-C;HDL-D;IDL-C_percent;IDL-TG_percent;L-HDL-C;L-HDL-CE;L-HDL-FC;L-HDL-L;L-HDL-P;L-HDL-PL;L-HDL-TG;L-LDL-C_percent;L-LDL-FC;L-LDL-PL;L-LDL-TG_percent;M-HDL-C;M-HDL-CE;M-HDL-C_percent;M-HDL-FC;M-HDL-FC_percent;M-HDL-L;M-HDL-P;M-HDL-PL;M-HDL-PL_percent;M-LDL-FC;M-LDL-PL;PC;PUFA;Serum-C;S-HDL-C;S-HDL-CE;S-HDL-TG_percent;S-LDL-FC;S-LDL-PL;SM;S-VLDL-CE_percent;S-VLDL-C_percent;S-VLDL-TG_percent;TotCho;TotPG;Tyr;XL-HDL-C;XL-HDL-CE;XL-HDL-FC;XL-HDL-L;XL-HDL-P;XL-HDL-PL;	2	region_20_6_locus_2	missense_variant	NA	NA	NA	CHOLELITH_BROAD (p=1.42856e-52); K11_CHOLECYSTECTOMY (p=3.04649e-34); K11_CHOLELITH (p=3.58014e-54); K11_GALLBILPANC (p=6.05202e-42); O15_ICP (p=3.7949e-15); O15_ICP_WIDE (p=4.08319e-19);	Granulocyte count (Astle W 2016); Granulocyte percentage of myeloid white cells (Astle W 2016); Hematocrit (Astle W 2016); Hemoglobin concentration (Astle W 2016); Myeloid white cell count (Astle W 2016); Neutrophil count (Astle W 2016); Neutrophil percentage of white cells (Astle W 2016); Sum basophil neutrophil counts (Astle W 2016); Sum neutrophil eosinophil counts (Astle W 2016); High density lipoprotein (GLGC 2013); High density lipoprotein (GLGC 2010); Low density lipoprotein (GLGC 2013); Total cholesterol (GLGC 2013); Total cholesterol (GLGC 2010); APOA1 assay lipoprotein fraction concentration (Chasman DI 2009); C reactive protein (Dehghan A 2011); FVII (Taylor 2011); HDL cholesterol (Kathiresan S 2008); HDL cholesterol (GLGC 2010); HDL cholesterol (Lettre G 2011); HDL cholesterol (Asselbergs 2012); Total cholesterol (GLGC 2010); Total cholesterol (Asselbergs 2012); Total cholesterol in females (Asselbergs 2012); C reactive protein levels (Dehghan A 2011); C reactive protein levels or HDL cholesterol levels pleiotropy (Ligthart S 2016); C reactive protein levels or LDL cholesterol levels pleiotropy (Ligthart S 2016); C reactive protein levels or total cholesterol levels pleiotropy (Ligthart S 2016); Cholesterol total (GLGC 2010); Cholesterol total (GLGC 2013); Fibrinogen levels (de Vries PS 2015); Fibrinogen levels (de Vries PS 2017); Fibrinogen levels (de Vries PS 2017); Granulocyte count (Astle W 2016); HDL cholesterol (Kathiresan S 2008); HDL cholesterol (GLGC 2010); HDL cholesterol (GLGC 2013); HDL cholesterol (Surakka I 2015); Hematocrit (Astle W 2016); Myeloid white cell count (Astle W 2016); Neutrophil count (Astle W 2016); Neutrophil percentage of white cells (Astle W 2016); Sum basophil neutrophil counts (Astle W 2016); Sum neutrophil eosinophil counts (Astle W 2016); Diabetes diagnosed by doctor (Neale B 2017); Self-reported cholelithiasis or gall stones (Neale B 2017); Treatment with metformin (Neale B 2017); C reactive protein (Dehghan A 2011); Cholesterol (GLGC 2010); Cholesterol hdl (Kathiresan S 2008); Cholesterol hdl (GLGC 2010);	Total cholesterol in HDL (Kettunen J 2016); HDL-C-lab (Tukiainen T 2012); HDL-C-lab (Tukiainen T 2012);	NA	NA	20:42958768;20:42958768;20:43008981;20:43008981;20:43042364;20:43042364;20:43042364;20:43042364;20:43042364;20:43042364;	rs116847251;rs116847251;rs150224153;rs150224153;rs1800961;rs1800961;rs1800961;rs1800961;rs1800961;rs1800961;	cholesterol;HDL_C;cholesterol;HDL_C;cholesterol;HDL;HDL_C;LDL;LDL_C;TC;	UKBB;UKBB;UKBB;UKBB;UKBB;Willer_et_al_2013;UKBB;Willer_et_al_2013;UKBB;Willer_et_al_2013;	NA	NA	43042364;43042364;43042364;43042364;43042364;43042364;43232080;43232080;43048414;	rs1800961;rs1800961;rs1800961;rs1800961;rs1800961;rs1800961;rs117160832;rs117160832;rs139779712;	HDL-C;Apolipoprotein_A;HDL_cholesterol;Cholesterol;LDL_cholesterol;Apolipoprotein_B;Apolipoprotein_A;Cholesterol;Albumin;	Locke_et_al.;Sinnott-Armstrong_et_al.;Sinnott-Armstrong_et_al.;Sinnott-Armstrong_et_al.;Sinnott-Armstrong_et_al.;Sinnott-Armstrong_et_al.;Sinnott-Armstrong_et_al.;Sinnott-Armstrong_et_al.;Sinnott-Armstrong_et_al.;
20_6	20	42271647	46842197	HDL2-C	43042364	20:43042364:C:T	rs1800961	t	c	0.0338	-0.113451	0.0113091	1.105e-23	22.96	30	0.02373	No	MIR3646	HNF4A	Biology	53	ApoA1;EstC;FAw6;FreeC;HDL2-C;HDL3-C;HDL-C;HDL-D;IDL-C_percent;IDL-TG_percent;L-HDL-C;L-HDL-CE;L-HDL-FC;L-HDL-L;L-HDL-P;L-HDL-PL;L-HDL-TG;L-LDL-C_percent;L-LDL-FC;L-LDL-PL;L-LDL-TG_percent;M-HDL-C;M-HDL-CE;M-HDL-C_percent;M-HDL-FC;M-HDL-FC_percent;M-HDL-L;M-HDL-P;M-HDL-PL;M-HDL-PL_percent;M-LDL-FC;M-LDL-PL;PC;PUFA;Serum-C;S-HDL-C;S-HDL-CE;S-HDL-TG_percent;S-LDL-FC;S-LDL-PL;SM;S-VLDL-CE_percent;S-VLDL-C_percent;S-VLDL-TG_percent;TotCho;TotPG;Tyr;XL-HDL-C;XL-HDL-CE;XL-HDL-FC;XL-HDL-L;XL-HDL-P;XL-HDL-PL;	2	region_20_6_locus_2	missense_variant	NA	NA	NA	CHOLELITH_BROAD (p=1.42856e-52); K11_CHOLECYSTECTOMY (p=3.04649e-34); K11_CHOLELITH (p=3.58014e-54); K11_GALLBILPANC (p=6.05202e-42); O15_ICP (p=3.7949e-15); O15_ICP_WIDE (p=4.08319e-19);	Granulocyte count (Astle W 2016); Granulocyte percentage of myeloid white cells (Astle W 2016); Hematocrit (Astle W 2016); Hemoglobin concentration (Astle W 2016); Myeloid white cell count (Astle W 2016); Neutrophil count (Astle W 2016); Neutrophil percentage of white cells (Astle W 2016); Sum basophil neutrophil counts (Astle W 2016); Sum neutrophil eosinophil counts (Astle W 2016); High density lipoprotein (GLGC 2013); High density lipoprotein (GLGC 2010); Low density lipoprotein (GLGC 2013); Total cholesterol (GLGC 2013); Total cholesterol (GLGC 2010); APOA1 assay lipoprotein fraction concentration (Chasman DI 2009); C reactive protein (Dehghan A 2011); FVII (Taylor 2011); HDL cholesterol (Kathiresan S 2008); HDL cholesterol (GLGC 2010); HDL cholesterol (Lettre G 2011); HDL cholesterol (Asselbergs 2012); Total cholesterol (GLGC 2010); Total cholesterol (Asselbergs 2012); Total cholesterol in females (Asselbergs 2012); C reactive protein levels (Dehghan A 2011); C reactive protein levels or HDL cholesterol levels pleiotropy (Ligthart S 2016); C reactive protein levels or LDL cholesterol levels pleiotropy (Ligthart S 2016); C reactive protein levels or total cholesterol levels pleiotropy (Ligthart S 2016); Cholesterol total (GLGC 2010); Cholesterol total (GLGC 2013); Fibrinogen levels (de Vries PS 2015); Fibrinogen levels (de Vries PS 2017); Fibrinogen levels (de Vries PS 2017); Granulocyte count (Astle W 2016); HDL cholesterol (Kathiresan S 2008); HDL cholesterol (GLGC 2010); HDL cholesterol (GLGC 2013); HDL cholesterol (Surakka I 2015); Hematocrit (Astle W 2016); Myeloid white cell count (Astle W 2016); Neutrophil count (Astle W 2016); Neutrophil percentage of white cells (Astle W 2016); Sum basophil neutrophil counts (Astle W 2016); Sum neutrophil eosinophil counts (Astle W 2016); Diabetes diagnosed by doctor (Neale B 2017); Self-reported cholelithiasis or gall stones (Neale B 2017); Treatment with metformin (Neale B 2017); C reactive protein (Dehghan A 2011); Cholesterol (GLGC 2010); Cholesterol hdl (Kathiresan S 2008); Cholesterol hdl (GLGC 2010);	Total cholesterol in HDL (Kettunen J 2016); HDL-C-lab (Tukiainen T 2012); HDL-C-lab (Tukiainen T 2012);	NA	NA	20:42958768;20:42958768;20:43008981;20:43008981;20:43042364;20:43042364;20:43042364;20:43042364;20:43042364;20:43042364;	rs116847251;rs116847251;rs150224153;rs150224153;rs1800961;rs1800961;rs1800961;rs1800961;rs1800961;rs1800961;	cholesterol;HDL_C;cholesterol;HDL_C;cholesterol;HDL;HDL_C;LDL;LDL_C;TC;	UKBB;UKBB;UKBB;UKBB;UKBB;Willer_et_al_2013;UKBB;Willer_et_al_2013;UKBB;Willer_et_al_2013;	NA	NA	43042364;43042364;43042364;43042364;43042364;43042364;43232080;43232080;43048414;	rs1800961;rs1800961;rs1800961;rs1800961;rs1800961;rs1800961;rs117160832;rs117160832;rs139779712;	HDL-C;Apolipoprotein_A;HDL_cholesterol;Cholesterol;LDL_cholesterol;Apolipoprotein_B;Apolipoprotein_A;Cholesterol;Albumin;	Locke_et_al.;Sinnott-Armstrong_et_al.;Sinnott-Armstrong_et_al.;Sinnott-Armstrong_et_al.;Sinnott-Armstrong_et_al.;Sinnott-Armstrong_et_al.;Sinnott-Armstrong_et_al.;Sinnott-Armstrong_et_al.;Sinnott-Armstrong_et_al.;
20_6	20	42271647	46842197	EstC	43042364	20:43042364:C:T	rs1800961	t	c	0.0338	-0.0959942	0.011374	3.18e-17	16.5	30	0.3548	No	MIR3646	HNF4A	Biology	53	ApoA1;EstC;FAw6;FreeC;HDL2-C;HDL3-C;HDL-C;HDL-D;IDL-C_percent;IDL-TG_percent;L-HDL-C;L-HDL-CE;L-HDL-FC;L-HDL-L;L-HDL-P;L-HDL-PL;L-HDL-TG;L-LDL-C_percent;L-LDL-FC;L-LDL-PL;L-LDL-TG_percent;M-HDL-C;M-HDL-CE;M-HDL-C_percent;M-HDL-FC;M-HDL-FC_percent;M-HDL-L;M-HDL-P;M-HDL-PL;M-HDL-PL_percent;M-LDL-FC;M-LDL-PL;PC;PUFA;Serum-C;S-HDL-C;S-HDL-CE;S-HDL-TG_percent;S-LDL-FC;S-LDL-PL;SM;S-VLDL-CE_percent;S-VLDL-C_percent;S-VLDL-TG_percent;TotCho;TotPG;Tyr;XL-HDL-C;XL-HDL-CE;XL-HDL-FC;XL-HDL-L;XL-HDL-P;XL-HDL-PL;	2	region_20_6_locus_2	missense_variant	NA	NA	NA	CHOLELITH_BROAD (p=1.42856e-52); K11_CHOLECYSTECTOMY (p=3.04649e-34); K11_CHOLELITH (p=3.58014e-54); K11_GALLBILPANC (p=6.05202e-42); O15_ICP (p=3.7949e-15); O15_ICP_WIDE (p=4.08319e-19);	Granulocyte count (Astle W 2016); Granulocyte percentage of myeloid white cells (Astle W 2016); Hematocrit (Astle W 2016); Hemoglobin concentration (Astle W 2016); Myeloid white cell count (Astle W 2016); Neutrophil count (Astle W 2016); Neutrophil percentage of white cells (Astle W 2016); Sum basophil neutrophil counts (Astle W 2016); Sum neutrophil eosinophil counts (Astle W 2016); High density lipoprotein (GLGC 2013); High density lipoprotein (GLGC 2010); Low density lipoprotein (GLGC 2013); Total cholesterol (GLGC 2013); Total cholesterol (GLGC 2010); APOA1 assay lipoprotein fraction concentration (Chasman DI 2009); C reactive protein (Dehghan A 2011); FVII (Taylor 2011); HDL cholesterol (Kathiresan S 2008); HDL cholesterol (GLGC 2010); HDL cholesterol (Lettre G 2011); HDL cholesterol (Asselbergs 2012); Total cholesterol (GLGC 2010); Total cholesterol (Asselbergs 2012); Total cholesterol in females (Asselbergs 2012); C reactive protein levels (Dehghan A 2011); C reactive protein levels or HDL cholesterol levels pleiotropy (Ligthart S 2016); C reactive protein levels or LDL cholesterol levels pleiotropy (Ligthart S 2016); C reactive protein levels or total cholesterol levels pleiotropy (Ligthart S 2016); Cholesterol total (GLGC 2010); Cholesterol total (GLGC 2013); Fibrinogen levels (de Vries PS 2015); Fibrinogen levels (de Vries PS 2017); Fibrinogen levels (de Vries PS 2017); Granulocyte count (Astle W 2016); HDL cholesterol (Kathiresan S 2008); HDL cholesterol (GLGC 2010); HDL cholesterol (GLGC 2013); HDL cholesterol (Surakka I 2015); Hematocrit (Astle W 2016); Myeloid white cell count (Astle W 2016); Neutrophil count (Astle W 2016); Neutrophil percentage of white cells (Astle W 2016); Sum basophil neutrophil counts (Astle W 2016); Sum neutrophil eosinophil counts (Astle W 2016); Diabetes diagnosed by doctor (Neale B 2017); Self-reported cholelithiasis or gall stones (Neale B 2017); Treatment with metformin (Neale B 2017); C reactive protein (Dehghan A 2011); Cholesterol (GLGC 2010); Cholesterol hdl (Kathiresan S 2008); Cholesterol hdl (GLGC 2010);	Total cholesterol in HDL (Kettunen J 2016); HDL-C-lab (Tukiainen T 2012); HDL-C-lab (Tukiainen T 2012);	NA	NA	20:42958768;20:42958768;20:43008981;20:43008981;20:43042364;20:43042364;20:43042364;20:43042364;20:43042364;20:43042364;	rs116847251;rs116847251;rs150224153;rs150224153;rs1800961;rs1800961;rs1800961;rs1800961;rs1800961;rs1800961;	cholesterol;HDL_C;cholesterol;HDL_C;cholesterol;HDL;HDL_C;LDL;LDL_C;TC;	UKBB;UKBB;UKBB;UKBB;UKBB;Willer_et_al_2013;UKBB;Willer_et_al_2013;UKBB;Willer_et_al_2013;	NA	NA	43042364;43042364;43042364;43042364;43042364;43042364;43232080;43232080;43048414;	rs1800961;rs1800961;rs1800961;rs1800961;rs1800961;rs1800961;rs117160832;rs117160832;rs139779712;	HDL-C;Apolipoprotein_A;HDL_cholesterol;Cholesterol;LDL_cholesterol;Apolipoprotein_B;Apolipoprotein_A;Cholesterol;Albumin;	Locke_et_al.;Sinnott-Armstrong_et_al.;Sinnott-Armstrong_et_al.;Sinnott-Armstrong_et_al.;Sinnott-Armstrong_et_al.;Sinnott-Armstrong_et_al.;Sinnott-Armstrong_et_al.;Sinnott-Armstrong_et_al.;Sinnott-Armstrong_et_al.;
20_6	20	42271647	46842197	SM	43042364	20:43042364:C:T	rs1800961	t	c	0.0341	-0.0975257	0.0115924	3.999e-17	16.4	29	0.4273	No	MIR3646	HNF4A	Biology	53	ApoA1;EstC;FAw6;FreeC;HDL2-C;HDL3-C;HDL-C;HDL-D;IDL-C_percent;IDL-TG_percent;L-HDL-C;L-HDL-CE;L-HDL-FC;L-HDL-L;L-HDL-P;L-HDL-PL;L-HDL-TG;L-LDL-C_percent;L-LDL-FC;L-LDL-PL;L-LDL-TG_percent;M-HDL-C;M-HDL-CE;M-HDL-C_percent;M-HDL-FC;M-HDL-FC_percent;M-HDL-L;M-HDL-P;M-HDL-PL;M-HDL-PL_percent;M-LDL-FC;M-LDL-PL;PC;PUFA;Serum-C;S-HDL-C;S-HDL-CE;S-HDL-TG_percent;S-LDL-FC;S-LDL-PL;SM;S-VLDL-CE_percent;S-VLDL-C_percent;S-VLDL-TG_percent;TotCho;TotPG;Tyr;XL-HDL-C;XL-HDL-CE;XL-HDL-FC;XL-HDL-L;XL-HDL-P;XL-HDL-PL;	2	region_20_6_locus_2	missense_variant	NA	NA	NA	CHOLELITH_BROAD (p=1.42856e-52); K11_CHOLECYSTECTOMY (p=3.04649e-34); K11_CHOLELITH (p=3.58014e-54); K11_GALLBILPANC (p=6.05202e-42); O15_ICP (p=3.7949e-15); O15_ICP_WIDE (p=4.08319e-19);	Granulocyte count (Astle W 2016); Granulocyte percentage of myeloid white cells (Astle W 2016); Hematocrit (Astle W 2016); Hemoglobin concentration (Astle W 2016); Myeloid white cell count (Astle W 2016); Neutrophil count (Astle W 2016); Neutrophil percentage of white cells (Astle W 2016); Sum basophil neutrophil counts (Astle W 2016); Sum neutrophil eosinophil counts (Astle W 2016); High density lipoprotein (GLGC 2013); High density lipoprotein (GLGC 2010); Low density lipoprotein (GLGC 2013); Total cholesterol (GLGC 2013); Total cholesterol (GLGC 2010); APOA1 assay lipoprotein fraction concentration (Chasman DI 2009); C reactive protein (Dehghan A 2011); FVII (Taylor 2011); HDL cholesterol (Kathiresan S 2008); HDL cholesterol (GLGC 2010); HDL cholesterol (Lettre G 2011); HDL cholesterol (Asselbergs 2012); Total cholesterol (GLGC 2010); Total cholesterol (Asselbergs 2012); Total cholesterol in females (Asselbergs 2012); C reactive protein levels (Dehghan A 2011); C reactive protein levels or HDL cholesterol levels pleiotropy (Ligthart S 2016); C reactive protein levels or LDL cholesterol levels pleiotropy (Ligthart S 2016); C reactive protein levels or total cholesterol levels pleiotropy (Ligthart S 2016); Cholesterol total (GLGC 2010); Cholesterol total (GLGC 2013); Fibrinogen levels (de Vries PS 2015); Fibrinogen levels (de Vries PS 2017); Fibrinogen levels (de Vries PS 2017); Granulocyte count (Astle W 2016); HDL cholesterol (Kathiresan S 2008); HDL cholesterol (GLGC 2010); HDL cholesterol (GLGC 2013); HDL cholesterol (Surakka I 2015); Hematocrit (Astle W 2016); Myeloid white cell count (Astle W 2016); Neutrophil count (Astle W 2016); Neutrophil percentage of white cells (Astle W 2016); Sum basophil neutrophil counts (Astle W 2016); Sum neutrophil eosinophil counts (Astle W 2016); Diabetes diagnosed by doctor (Neale B 2017); Self-reported cholelithiasis or gall stones (Neale B 2017); Treatment with metformin (Neale B 2017); C reactive protein (Dehghan A 2011); Cholesterol (GLGC 2010); Cholesterol hdl (Kathiresan S 2008); Cholesterol hdl (GLGC 2010);	Total cholesterol in HDL (Kettunen J 2016); HDL-C-lab (Tukiainen T 2012); HDL-C-lab (Tukiainen T 2012);	NA	NA	20:42958768;20:42958768;20:43008981;20:43008981;20:43042364;20:43042364;20:43042364;20:43042364;20:43042364;20:43042364;	rs116847251;rs116847251;rs150224153;rs150224153;rs1800961;rs1800961;rs1800961;rs1800961;rs1800961;rs1800961;	cholesterol;HDL_C;cholesterol;HDL_C;cholesterol;HDL;HDL_C;LDL;LDL_C;TC;	UKBB;UKBB;UKBB;UKBB;UKBB;Willer_et_al_2013;UKBB;Willer_et_al_2013;UKBB;Willer_et_al_2013;	NA	NA	43042364;43042364;43042364;43042364;43042364;43042364;43232080;43232080;43048414;	rs1800961;rs1800961;rs1800961;rs1800961;rs1800961;rs1800961;rs117160832;rs117160832;rs139779712;	HDL-C;Apolipoprotein_A;HDL_cholesterol;Cholesterol;LDL_cholesterol;Apolipoprotein_B;Apolipoprotein_A;Cholesterol;Albumin;	Locke_et_al.;Sinnott-Armstrong_et_al.;Sinnott-Armstrong_et_al.;Sinnott-Armstrong_et_al.;Sinnott-Armstrong_et_al.;Sinnott-Armstrong_et_al.;Sinnott-Armstrong_et_al.;Sinnott-Armstrong_et_al.;Sinnott-Armstrong_et_al.;
20_6	20	42271647	46842197	Serum-C	43042364	20:43042364:C:T	rs1800961	t	c	0.0338	-0.0934412	0.0113333	1.654e-16	15.78	30	0.416	No	MIR3646	HNF4A	Biology	53	ApoA1;EstC;FAw6;FreeC;HDL2-C;HDL3-C;HDL-C;HDL-D;IDL-C_percent;IDL-TG_percent;L-HDL-C;L-HDL-CE;L-HDL-FC;L-HDL-L;L-HDL-P;L-HDL-PL;L-HDL-TG;L-LDL-C_percent;L-LDL-FC;L-LDL-PL;L-LDL-TG_percent;M-HDL-C;M-HDL-CE;M-HDL-C_percent;M-HDL-FC;M-HDL-FC_percent;M-HDL-L;M-HDL-P;M-HDL-PL;M-HDL-PL_percent;M-LDL-FC;M-LDL-PL;PC;PUFA;Serum-C;S-HDL-C;S-HDL-CE;S-HDL-TG_percent;S-LDL-FC;S-LDL-PL;SM;S-VLDL-CE_percent;S-VLDL-C_percent;S-VLDL-TG_percent;TotCho;TotPG;Tyr;XL-HDL-C;XL-HDL-CE;XL-HDL-FC;XL-HDL-L;XL-HDL-P;XL-HDL-PL;	2	region_20_6_locus_2	missense_variant	NA	NA	NA	CHOLELITH_BROAD (p=1.42856e-52); K11_CHOLECYSTECTOMY (p=3.04649e-34); K11_CHOLELITH (p=3.58014e-54); K11_GALLBILPANC (p=6.05202e-42); O15_ICP (p=3.7949e-15); O15_ICP_WIDE (p=4.08319e-19);	Granulocyte count (Astle W 2016); Granulocyte percentage of myeloid white cells (Astle W 2016); Hematocrit (Astle W 2016); Hemoglobin concentration (Astle W 2016); Myeloid white cell count (Astle W 2016); Neutrophil count (Astle W 2016); Neutrophil percentage of white cells (Astle W 2016); Sum basophil neutrophil counts (Astle W 2016); Sum neutrophil eosinophil counts (Astle W 2016); High density lipoprotein (GLGC 2013); High density lipoprotein (GLGC 2010); Low density lipoprotein (GLGC 2013); Total cholesterol (GLGC 2013); Total cholesterol (GLGC 2010); APOA1 assay lipoprotein fraction concentration (Chasman DI 2009); C reactive protein (Dehghan A 2011); FVII (Taylor 2011); HDL cholesterol (Kathiresan S 2008); HDL cholesterol (GLGC 2010); HDL cholesterol (Lettre G 2011); HDL cholesterol (Asselbergs 2012); Total cholesterol (GLGC 2010); Total cholesterol (Asselbergs 2012); Total cholesterol in females (Asselbergs 2012); C reactive protein levels (Dehghan A 2011); C reactive protein levels or HDL cholesterol levels pleiotropy (Ligthart S 2016); C reactive protein levels or LDL cholesterol levels pleiotropy (Ligthart S 2016); C reactive protein levels or total cholesterol levels pleiotropy (Ligthart S 2016); Cholesterol total (GLGC 2010); Cholesterol total (GLGC 2013); Fibrinogen levels (de Vries PS 2015); Fibrinogen levels (de Vries PS 2017); Fibrinogen levels (de Vries PS 2017); Granulocyte count (Astle W 2016); HDL cholesterol (Kathiresan S 2008); HDL cholesterol (GLGC 2010); HDL cholesterol (GLGC 2013); HDL cholesterol (Surakka I 2015); Hematocrit (Astle W 2016); Myeloid white cell count (Astle W 2016); Neutrophil count (Astle W 2016); Neutrophil percentage of white cells (Astle W 2016); Sum basophil neutrophil counts (Astle W 2016); Sum neutrophil eosinophil counts (Astle W 2016); Diabetes diagnosed by doctor (Neale B 2017); Self-reported cholelithiasis or gall stones (Neale B 2017); Treatment with metformin (Neale B 2017); C reactive protein (Dehghan A 2011); Cholesterol (GLGC 2010); Cholesterol hdl (Kathiresan S 2008); Cholesterol hdl (GLGC 2010);	Total cholesterol in HDL (Kettunen J 2016); HDL-C-lab (Tukiainen T 2012); HDL-C-lab (Tukiainen T 2012);	NA	NA	20:42958768;20:42958768;20:43008981;20:43008981;20:43042364;20:43042364;20:43042364;20:43042364;20:43042364;20:43042364;	rs116847251;rs116847251;rs150224153;rs150224153;rs1800961;rs1800961;rs1800961;rs1800961;rs1800961;rs1800961;	cholesterol;HDL_C;cholesterol;HDL_C;cholesterol;HDL;HDL_C;LDL;LDL_C;TC;	UKBB;UKBB;UKBB;UKBB;UKBB;Willer_et_al_2013;UKBB;Willer_et_al_2013;UKBB;Willer_et_al_2013;	NA	NA	43042364;43042364;43042364;43042364;43042364;43042364;43232080;43232080;43048414;	rs1800961;rs1800961;rs1800961;rs1800961;rs1800961;rs1800961;rs117160832;rs117160832;rs139779712;	HDL-C;Apolipoprotein_A;HDL_cholesterol;Cholesterol;LDL_cholesterol;Apolipoprotein_B;Apolipoprotein_A;Cholesterol;Albumin;	Locke_et_al.;Sinnott-Armstrong_et_al.;Sinnott-Armstrong_et_al.;Sinnott-Armstrong_et_al.;Sinnott-Armstrong_et_al.;Sinnott-Armstrong_et_al.;Sinnott-Armstrong_et_al.;Sinnott-Armstrong_et_al.;Sinnott-Armstrong_et_al.;
20_6	20	42271647	46842197	HDL3-C	43042364	20:43042364:C:T	rs1800961	t	c	0.0338	-0.0886525	0.0113522	5.751e-15	14.24	30	0.039	No	MIR3646	HNF4A	Biology	53	ApoA1;EstC;FAw6;FreeC;HDL2-C;HDL3-C;HDL-C;HDL-D;IDL-C_percent;IDL-TG_percent;L-HDL-C;L-HDL-CE;L-HDL-FC;L-HDL-L;L-HDL-P;L-HDL-PL;L-HDL-TG;L-LDL-C_percent;L-LDL-FC;L-LDL-PL;L-LDL-TG_percent;M-HDL-C;M-HDL-CE;M-HDL-C_percent;M-HDL-FC;M-HDL-FC_percent;M-HDL-L;M-HDL-P;M-HDL-PL;M-HDL-PL_percent;M-LDL-FC;M-LDL-PL;PC;PUFA;Serum-C;S-HDL-C;S-HDL-CE;S-HDL-TG_percent;S-LDL-FC;S-LDL-PL;SM;S-VLDL-CE_percent;S-VLDL-C_percent;S-VLDL-TG_percent;TotCho;TotPG;Tyr;XL-HDL-C;XL-HDL-CE;XL-HDL-FC;XL-HDL-L;XL-HDL-P;XL-HDL-PL;	2	region_20_6_locus_2	missense_variant	NA	NA	NA	CHOLELITH_BROAD (p=1.42856e-52); K11_CHOLECYSTECTOMY (p=3.04649e-34); K11_CHOLELITH (p=3.58014e-54); K11_GALLBILPANC (p=6.05202e-42); O15_ICP (p=3.7949e-15); O15_ICP_WIDE (p=4.08319e-19);	Granulocyte count (Astle W 2016); Granulocyte percentage of myeloid white cells (Astle W 2016); Hematocrit (Astle W 2016); Hemoglobin concentration (Astle W 2016); Myeloid white cell count (Astle W 2016); Neutrophil count (Astle W 2016); Neutrophil percentage of white cells (Astle W 2016); Sum basophil neutrophil counts (Astle W 2016); Sum neutrophil eosinophil counts (Astle W 2016); High density lipoprotein (GLGC 2013); High density lipoprotein (GLGC 2010); Low density lipoprotein (GLGC 2013); Total cholesterol (GLGC 2013); Total cholesterol (GLGC 2010); APOA1 assay lipoprotein fraction concentration (Chasman DI 2009); C reactive protein (Dehghan A 2011); FVII (Taylor 2011); HDL cholesterol (Kathiresan S 2008); HDL cholesterol (GLGC 2010); HDL cholesterol (Lettre G 2011); HDL cholesterol (Asselbergs 2012); Total cholesterol (GLGC 2010); Total cholesterol (Asselbergs 2012); Total cholesterol in females (Asselbergs 2012); C reactive protein levels (Dehghan A 2011); C reactive protein levels or HDL cholesterol levels pleiotropy (Ligthart S 2016); C reactive protein levels or LDL cholesterol levels pleiotropy (Ligthart S 2016); C reactive protein levels or total cholesterol levels pleiotropy (Ligthart S 2016); Cholesterol total (GLGC 2010); Cholesterol total (GLGC 2013); Fibrinogen levels (de Vries PS 2015); Fibrinogen levels (de Vries PS 2017); Fibrinogen levels (de Vries PS 2017); Granulocyte count (Astle W 2016); HDL cholesterol (Kathiresan S 2008); HDL cholesterol (GLGC 2010); HDL cholesterol (GLGC 2013); HDL cholesterol (Surakka I 2015); Hematocrit (Astle W 2016); Myeloid white cell count (Astle W 2016); Neutrophil count (Astle W 2016); Neutrophil percentage of white cells (Astle W 2016); Sum basophil neutrophil counts (Astle W 2016); Sum neutrophil eosinophil counts (Astle W 2016); Diabetes diagnosed by doctor (Neale B 2017); Self-reported cholelithiasis or gall stones (Neale B 2017); Treatment with metformin (Neale B 2017); C reactive protein (Dehghan A 2011); Cholesterol (GLGC 2010); Cholesterol hdl (Kathiresan S 2008); Cholesterol hdl (GLGC 2010);	Total cholesterol in HDL (Kettunen J 2016); HDL-C-lab (Tukiainen T 2012); HDL-C-lab (Tukiainen T 2012);	NA	NA	20:42958768;20:42958768;20:43008981;20:43008981;20:43042364;20:43042364;20:43042364;20:43042364;20:43042364;20:43042364;	rs116847251;rs116847251;rs150224153;rs150224153;rs1800961;rs1800961;rs1800961;rs1800961;rs1800961;rs1800961;	cholesterol;HDL_C;cholesterol;HDL_C;cholesterol;HDL;HDL_C;LDL;LDL_C;TC;	UKBB;UKBB;UKBB;UKBB;UKBB;Willer_et_al_2013;UKBB;Willer_et_al_2013;UKBB;Willer_et_al_2013;	NA	NA	43042364;43042364;43042364;43042364;43042364;43042364;43232080;43232080;43048414;	rs1800961;rs1800961;rs1800961;rs1800961;rs1800961;rs1800961;rs117160832;rs117160832;rs139779712;	HDL-C;Apolipoprotein_A;HDL_cholesterol;Cholesterol;LDL_cholesterol;Apolipoprotein_B;Apolipoprotein_A;Cholesterol;Albumin;	Locke_et_al.;Sinnott-Armstrong_et_al.;Sinnott-Armstrong_et_al.;Sinnott-Armstrong_et_al.;Sinnott-Armstrong_et_al.;Sinnott-Armstrong_et_al.;Sinnott-Armstrong_et_al.;Sinnott-Armstrong_et_al.;Sinnott-Armstrong_et_al.;
20_6	20	42271647	46842197	TotCho	43042364	20:43042364:C:T	rs1800961	t	c	0.0338	-0.0857482	0.0113792	4.864e-14	13.31	30	0.2872	No	MIR3646	HNF4A	Biology	53	ApoA1;EstC;FAw6;FreeC;HDL2-C;HDL3-C;HDL-C;HDL-D;IDL-C_percent;IDL-TG_percent;L-HDL-C;L-HDL-CE;L-HDL-FC;L-HDL-L;L-HDL-P;L-HDL-PL;L-HDL-TG;L-LDL-C_percent;L-LDL-FC;L-LDL-PL;L-LDL-TG_percent;M-HDL-C;M-HDL-CE;M-HDL-C_percent;M-HDL-FC;M-HDL-FC_percent;M-HDL-L;M-HDL-P;M-HDL-PL;M-HDL-PL_percent;M-LDL-FC;M-LDL-PL;PC;PUFA;Serum-C;S-HDL-C;S-HDL-CE;S-HDL-TG_percent;S-LDL-FC;S-LDL-PL;SM;S-VLDL-CE_percent;S-VLDL-C_percent;S-VLDL-TG_percent;TotCho;TotPG;Tyr;XL-HDL-C;XL-HDL-CE;XL-HDL-FC;XL-HDL-L;XL-HDL-P;XL-HDL-PL;	2	region_20_6_locus_2	missense_variant	NA	NA	NA	CHOLELITH_BROAD (p=1.42856e-52); K11_CHOLECYSTECTOMY (p=3.04649e-34); K11_CHOLELITH (p=3.58014e-54); K11_GALLBILPANC (p=6.05202e-42); O15_ICP (p=3.7949e-15); O15_ICP_WIDE (p=4.08319e-19);	Granulocyte count (Astle W 2016); Granulocyte percentage of myeloid white cells (Astle W 2016); Hematocrit (Astle W 2016); Hemoglobin concentration (Astle W 2016); Myeloid white cell count (Astle W 2016); Neutrophil count (Astle W 2016); Neutrophil percentage of white cells (Astle W 2016); Sum basophil neutrophil counts (Astle W 2016); Sum neutrophil eosinophil counts (Astle W 2016); High density lipoprotein (GLGC 2013); High density lipoprotein (GLGC 2010); Low density lipoprotein (GLGC 2013); Total cholesterol (GLGC 2013); Total cholesterol (GLGC 2010); APOA1 assay lipoprotein fraction concentration (Chasman DI 2009); C reactive protein (Dehghan A 2011); FVII (Taylor 2011); HDL cholesterol (Kathiresan S 2008); HDL cholesterol (GLGC 2010); HDL cholesterol (Lettre G 2011); HDL cholesterol (Asselbergs 2012); Total cholesterol (GLGC 2010); Total cholesterol (Asselbergs 2012); Total cholesterol in females (Asselbergs 2012); C reactive protein levels (Dehghan A 2011); C reactive protein levels or HDL cholesterol levels pleiotropy (Ligthart S 2016); C reactive protein levels or LDL cholesterol levels pleiotropy (Ligthart S 2016); C reactive protein levels or total cholesterol levels pleiotropy (Ligthart S 2016); Cholesterol total (GLGC 2010); Cholesterol total (GLGC 2013); Fibrinogen levels (de Vries PS 2015); Fibrinogen levels (de Vries PS 2017); Fibrinogen levels (de Vries PS 2017); Granulocyte count (Astle W 2016); HDL cholesterol (Kathiresan S 2008); HDL cholesterol (GLGC 2010); HDL cholesterol (GLGC 2013); HDL cholesterol (Surakka I 2015); Hematocrit (Astle W 2016); Myeloid white cell count (Astle W 2016); Neutrophil count (Astle W 2016); Neutrophil percentage of white cells (Astle W 2016); Sum basophil neutrophil counts (Astle W 2016); Sum neutrophil eosinophil counts (Astle W 2016); Diabetes diagnosed by doctor (Neale B 2017); Self-reported cholelithiasis or gall stones (Neale B 2017); Treatment with metformin (Neale B 2017); C reactive protein (Dehghan A 2011); Cholesterol (GLGC 2010); Cholesterol hdl (Kathiresan S 2008); Cholesterol hdl (GLGC 2010);	Total cholesterol in HDL (Kettunen J 2016); HDL-C-lab (Tukiainen T 2012); HDL-C-lab (Tukiainen T 2012);	NA	NA	20:42958768;20:42958768;20:43008981;20:43008981;20:43042364;20:43042364;20:43042364;20:43042364;20:43042364;20:43042364;	rs116847251;rs116847251;rs150224153;rs150224153;rs1800961;rs1800961;rs1800961;rs1800961;rs1800961;rs1800961;	cholesterol;HDL_C;cholesterol;HDL_C;cholesterol;HDL;HDL_C;LDL;LDL_C;TC;	UKBB;UKBB;UKBB;UKBB;UKBB;Willer_et_al_2013;UKBB;Willer_et_al_2013;UKBB;Willer_et_al_2013;	NA	NA	43042364;43042364;43042364;43042364;43042364;43042364;43232080;43232080;43048414;	rs1800961;rs1800961;rs1800961;rs1800961;rs1800961;rs1800961;rs117160832;rs117160832;rs139779712;	HDL-C;Apolipoprotein_A;HDL_cholesterol;Cholesterol;LDL_cholesterol;Apolipoprotein_B;Apolipoprotein_A;Cholesterol;Albumin;	Locke_et_al.;Sinnott-Armstrong_et_al.;Sinnott-Armstrong_et_al.;Sinnott-Armstrong_et_al.;Sinnott-Armstrong_et_al.;Sinnott-Armstrong_et_al.;Sinnott-Armstrong_et_al.;Sinnott-Armstrong_et_al.;Sinnott-Armstrong_et_al.;
20_6	20	42271647	46842197	FreeC	43042364	20:43042364:C:T	rs1800961	t	c	0.0338	-0.0843287	0.0113198	9.36e-14	13.03	30	0.5572	No	MIR3646	HNF4A	Biology	53	ApoA1;EstC;FAw6;FreeC;HDL2-C;HDL3-C;HDL-C;HDL-D;IDL-C_percent;IDL-TG_percent;L-HDL-C;L-HDL-CE;L-HDL-FC;L-HDL-L;L-HDL-P;L-HDL-PL;L-HDL-TG;L-LDL-C_percent;L-LDL-FC;L-LDL-PL;L-LDL-TG_percent;M-HDL-C;M-HDL-CE;M-HDL-C_percent;M-HDL-FC;M-HDL-FC_percent;M-HDL-L;M-HDL-P;M-HDL-PL;M-HDL-PL_percent;M-LDL-FC;M-LDL-PL;PC;PUFA;Serum-C;S-HDL-C;S-HDL-CE;S-HDL-TG_percent;S-LDL-FC;S-LDL-PL;SM;S-VLDL-CE_percent;S-VLDL-C_percent;S-VLDL-TG_percent;TotCho;TotPG;Tyr;XL-HDL-C;XL-HDL-CE;XL-HDL-FC;XL-HDL-L;XL-HDL-P;XL-HDL-PL;	2	region_20_6_locus_2	missense_variant	NA	NA	NA	CHOLELITH_BROAD (p=1.42856e-52); K11_CHOLECYSTECTOMY (p=3.04649e-34); K11_CHOLELITH (p=3.58014e-54); K11_GALLBILPANC (p=6.05202e-42); O15_ICP (p=3.7949e-15); O15_ICP_WIDE (p=4.08319e-19);	Granulocyte count (Astle W 2016); Granulocyte percentage of myeloid white cells (Astle W 2016); Hematocrit (Astle W 2016); Hemoglobin concentration (Astle W 2016); Myeloid white cell count (Astle W 2016); Neutrophil count (Astle W 2016); Neutrophil percentage of white cells (Astle W 2016); Sum basophil neutrophil counts (Astle W 2016); Sum neutrophil eosinophil counts (Astle W 2016); High density lipoprotein (GLGC 2013); High density lipoprotein (GLGC 2010); Low density lipoprotein (GLGC 2013); Total cholesterol (GLGC 2013); Total cholesterol (GLGC 2010); APOA1 assay lipoprotein fraction concentration (Chasman DI 2009); C reactive protein (Dehghan A 2011); FVII (Taylor 2011); HDL cholesterol (Kathiresan S 2008); HDL cholesterol (GLGC 2010); HDL cholesterol (Lettre G 2011); HDL cholesterol (Asselbergs 2012); Total cholesterol (GLGC 2010); Total cholesterol (Asselbergs 2012); Total cholesterol in females (Asselbergs 2012); C reactive protein levels (Dehghan A 2011); C reactive protein levels or HDL cholesterol levels pleiotropy (Ligthart S 2016); C reactive protein levels or LDL cholesterol levels pleiotropy (Ligthart S 2016); C reactive protein levels or total cholesterol levels pleiotropy (Ligthart S 2016); Cholesterol total (GLGC 2010); Cholesterol total (GLGC 2013); Fibrinogen levels (de Vries PS 2015); Fibrinogen levels (de Vries PS 2017); Fibrinogen levels (de Vries PS 2017); Granulocyte count (Astle W 2016); HDL cholesterol (Kathiresan S 2008); HDL cholesterol (GLGC 2010); HDL cholesterol (GLGC 2013); HDL cholesterol (Surakka I 2015); Hematocrit (Astle W 2016); Myeloid white cell count (Astle W 2016); Neutrophil count (Astle W 2016); Neutrophil percentage of white cells (Astle W 2016); Sum basophil neutrophil counts (Astle W 2016); Sum neutrophil eosinophil counts (Astle W 2016); Diabetes diagnosed by doctor (Neale B 2017); Self-reported cholelithiasis or gall stones (Neale B 2017); Treatment with metformin (Neale B 2017); C reactive protein (Dehghan A 2011); Cholesterol (GLGC 2010); Cholesterol hdl (Kathiresan S 2008); Cholesterol hdl (GLGC 2010);	Total cholesterol in HDL (Kettunen J 2016); HDL-C-lab (Tukiainen T 2012); HDL-C-lab (Tukiainen T 2012);	NA	NA	20:42958768;20:42958768;20:43008981;20:43008981;20:43042364;20:43042364;20:43042364;20:43042364;20:43042364;20:43042364;	rs116847251;rs116847251;rs150224153;rs150224153;rs1800961;rs1800961;rs1800961;rs1800961;rs1800961;rs1800961;	cholesterol;HDL_C;cholesterol;HDL_C;cholesterol;HDL;HDL_C;LDL;LDL_C;TC;	UKBB;UKBB;UKBB;UKBB;UKBB;Willer_et_al_2013;UKBB;Willer_et_al_2013;UKBB;Willer_et_al_2013;	NA	NA	43042364;43042364;43042364;43042364;43042364;43042364;43232080;43232080;43048414;	rs1800961;rs1800961;rs1800961;rs1800961;rs1800961;rs1800961;rs117160832;rs117160832;rs139779712;	HDL-C;Apolipoprotein_A;HDL_cholesterol;Cholesterol;LDL_cholesterol;Apolipoprotein_B;Apolipoprotein_A;Cholesterol;Albumin;	Locke_et_al.;Sinnott-Armstrong_et_al.;Sinnott-Armstrong_et_al.;Sinnott-Armstrong_et_al.;Sinnott-Armstrong_et_al.;Sinnott-Armstrong_et_al.;Sinnott-Armstrong_et_al.;Sinnott-Armstrong_et_al.;Sinnott-Armstrong_et_al.;
20_6	20	42271647	46842197	IDL-TG_percent	43042364	20:43042364:C:T	rs1800961	t	c	0.0337	0.0810413	0.0109851	1.614e-13	12.79	32	0.6183	No	MIR3646	HNF4A	Biology	53	ApoA1;EstC;FAw6;FreeC;HDL2-C;HDL3-C;HDL-C;HDL-D;IDL-C_percent;IDL-TG_percent;L-HDL-C;L-HDL-CE;L-HDL-FC;L-HDL-L;L-HDL-P;L-HDL-PL;L-HDL-TG;L-LDL-C_percent;L-LDL-FC;L-LDL-PL;L-LDL-TG_percent;M-HDL-C;M-HDL-CE;M-HDL-C_percent;M-HDL-FC;M-HDL-FC_percent;M-HDL-L;M-HDL-P;M-HDL-PL;M-HDL-PL_percent;M-LDL-FC;M-LDL-PL;PC;PUFA;Serum-C;S-HDL-C;S-HDL-CE;S-HDL-TG_percent;S-LDL-FC;S-LDL-PL;SM;S-VLDL-CE_percent;S-VLDL-C_percent;S-VLDL-TG_percent;TotCho;TotPG;Tyr;XL-HDL-C;XL-HDL-CE;XL-HDL-FC;XL-HDL-L;XL-HDL-P;XL-HDL-PL;	2	region_20_6_locus_2	missense_variant	NA	NA	NA	CHOLELITH_BROAD (p=1.42856e-52); K11_CHOLECYSTECTOMY (p=3.04649e-34); K11_CHOLELITH (p=3.58014e-54); K11_GALLBILPANC (p=6.05202e-42); O15_ICP (p=3.7949e-15); O15_ICP_WIDE (p=4.08319e-19);	Granulocyte count (Astle W 2016); Granulocyte percentage of myeloid white cells (Astle W 2016); Hematocrit (Astle W 2016); Hemoglobin concentration (Astle W 2016); Myeloid white cell count (Astle W 2016); Neutrophil count (Astle W 2016); Neutrophil percentage of white cells (Astle W 2016); Sum basophil neutrophil counts (Astle W 2016); Sum neutrophil eosinophil counts (Astle W 2016); High density lipoprotein (GLGC 2013); High density lipoprotein (GLGC 2010); Low density lipoprotein (GLGC 2013); Total cholesterol (GLGC 2013); Total cholesterol (GLGC 2010); APOA1 assay lipoprotein fraction concentration (Chasman DI 2009); C reactive protein (Dehghan A 2011); FVII (Taylor 2011); HDL cholesterol (Kathiresan S 2008); HDL cholesterol (GLGC 2010); HDL cholesterol (Lettre G 2011); HDL cholesterol (Asselbergs 2012); Total cholesterol (GLGC 2010); Total cholesterol (Asselbergs 2012); Total cholesterol in females (Asselbergs 2012); C reactive protein levels (Dehghan A 2011); C reactive protein levels or HDL cholesterol levels pleiotropy (Ligthart S 2016); C reactive protein levels or LDL cholesterol levels pleiotropy (Ligthart S 2016); C reactive protein levels or total cholesterol levels pleiotropy (Ligthart S 2016); Cholesterol total (GLGC 2010); Cholesterol total (GLGC 2013); Fibrinogen levels (de Vries PS 2015); Fibrinogen levels (de Vries PS 2017); Fibrinogen levels (de Vries PS 2017); Granulocyte count (Astle W 2016); HDL cholesterol (Kathiresan S 2008); HDL cholesterol (GLGC 2010); HDL cholesterol (GLGC 2013); HDL cholesterol (Surakka I 2015); Hematocrit (Astle W 2016); Myeloid white cell count (Astle W 2016); Neutrophil count (Astle W 2016); Neutrophil percentage of white cells (Astle W 2016); Sum basophil neutrophil counts (Astle W 2016); Sum neutrophil eosinophil counts (Astle W 2016); Diabetes diagnosed by doctor (Neale B 2017); Self-reported cholelithiasis or gall stones (Neale B 2017); Treatment with metformin (Neale B 2017); C reactive protein (Dehghan A 2011); Cholesterol (GLGC 2010); Cholesterol hdl (Kathiresan S 2008); Cholesterol hdl (GLGC 2010);	Total cholesterol in HDL (Kettunen J 2016); HDL-C-lab (Tukiainen T 2012); HDL-C-lab (Tukiainen T 2012);	NA	NA	20:42958768;20:42958768;20:43008981;20:43008981;20:43042364;20:43042364;20:43042364;20:43042364;20:43042364;20:43042364;	rs116847251;rs116847251;rs150224153;rs150224153;rs1800961;rs1800961;rs1800961;rs1800961;rs1800961;rs1800961;	cholesterol;HDL_C;cholesterol;HDL_C;cholesterol;HDL;HDL_C;LDL;LDL_C;TC;	UKBB;UKBB;UKBB;UKBB;UKBB;Willer_et_al_2013;UKBB;Willer_et_al_2013;UKBB;Willer_et_al_2013;	NA	NA	43042364;43042364;43042364;43042364;43042364;43042364;43232080;43232080;43048414;	rs1800961;rs1800961;rs1800961;rs1800961;rs1800961;rs1800961;rs117160832;rs117160832;rs139779712;	HDL-C;Apolipoprotein_A;HDL_cholesterol;Cholesterol;LDL_cholesterol;Apolipoprotein_B;Apolipoprotein_A;Cholesterol;Albumin;	Locke_et_al.;Sinnott-Armstrong_et_al.;Sinnott-Armstrong_et_al.;Sinnott-Armstrong_et_al.;Sinnott-Armstrong_et_al.;Sinnott-Armstrong_et_al.;Sinnott-Armstrong_et_al.;Sinnott-Armstrong_et_al.;Sinnott-Armstrong_et_al.;
20_6	20	42271647	46842197	PC	43042364	20:43042364:C:T	rs1800961	t	c	0.0338	-0.0815954	0.0112887	4.9e-13	12.31	30	0.1657	No	MIR3646	HNF4A	Biology	53	ApoA1;EstC;FAw6;FreeC;HDL2-C;HDL3-C;HDL-C;HDL-D;IDL-C_percent;IDL-TG_percent;L-HDL-C;L-HDL-CE;L-HDL-FC;L-HDL-L;L-HDL-P;L-HDL-PL;L-HDL-TG;L-LDL-C_percent;L-LDL-FC;L-LDL-PL;L-LDL-TG_percent;M-HDL-C;M-HDL-CE;M-HDL-C_percent;M-HDL-FC;M-HDL-FC_percent;M-HDL-L;M-HDL-P;M-HDL-PL;M-HDL-PL_percent;M-LDL-FC;M-LDL-PL;PC;PUFA;Serum-C;S-HDL-C;S-HDL-CE;S-HDL-TG_percent;S-LDL-FC;S-LDL-PL;SM;S-VLDL-CE_percent;S-VLDL-C_percent;S-VLDL-TG_percent;TotCho;TotPG;Tyr;XL-HDL-C;XL-HDL-CE;XL-HDL-FC;XL-HDL-L;XL-HDL-P;XL-HDL-PL;	2	region_20_6_locus_2	missense_variant	NA	NA	NA	CHOLELITH_BROAD (p=1.42856e-52); K11_CHOLECYSTECTOMY (p=3.04649e-34); K11_CHOLELITH (p=3.58014e-54); K11_GALLBILPANC (p=6.05202e-42); O15_ICP (p=3.7949e-15); O15_ICP_WIDE (p=4.08319e-19);	Granulocyte count (Astle W 2016); Granulocyte percentage of myeloid white cells (Astle W 2016); Hematocrit (Astle W 2016); Hemoglobin concentration (Astle W 2016); Myeloid white cell count (Astle W 2016); Neutrophil count (Astle W 2016); Neutrophil percentage of white cells (Astle W 2016); Sum basophil neutrophil counts (Astle W 2016); Sum neutrophil eosinophil counts (Astle W 2016); High density lipoprotein (GLGC 2013); High density lipoprotein (GLGC 2010); Low density lipoprotein (GLGC 2013); Total cholesterol (GLGC 2013); Total cholesterol (GLGC 2010); APOA1 assay lipoprotein fraction concentration (Chasman DI 2009); C reactive protein (Dehghan A 2011); FVII (Taylor 2011); HDL cholesterol (Kathiresan S 2008); HDL cholesterol (GLGC 2010); HDL cholesterol (Lettre G 2011); HDL cholesterol (Asselbergs 2012); Total cholesterol (GLGC 2010); Total cholesterol (Asselbergs 2012); Total cholesterol in females (Asselbergs 2012); C reactive protein levels (Dehghan A 2011); C reactive protein levels or HDL cholesterol levels pleiotropy (Ligthart S 2016); C reactive protein levels or LDL cholesterol levels pleiotropy (Ligthart S 2016); C reactive protein levels or total cholesterol levels pleiotropy (Ligthart S 2016); Cholesterol total (GLGC 2010); Cholesterol total (GLGC 2013); Fibrinogen levels (de Vries PS 2015); Fibrinogen levels (de Vries PS 2017); Fibrinogen levels (de Vries PS 2017); Granulocyte count (Astle W 2016); HDL cholesterol (Kathiresan S 2008); HDL cholesterol (GLGC 2010); HDL cholesterol (GLGC 2013); HDL cholesterol (Surakka I 2015); Hematocrit (Astle W 2016); Myeloid white cell count (Astle W 2016); Neutrophil count (Astle W 2016); Neutrophil percentage of white cells (Astle W 2016); Sum basophil neutrophil counts (Astle W 2016); Sum neutrophil eosinophil counts (Astle W 2016); Diabetes diagnosed by doctor (Neale B 2017); Self-reported cholelithiasis or gall stones (Neale B 2017); Treatment with metformin (Neale B 2017); C reactive protein (Dehghan A 2011); Cholesterol (GLGC 2010); Cholesterol hdl (Kathiresan S 2008); Cholesterol hdl (GLGC 2010);	Total cholesterol in HDL (Kettunen J 2016); HDL-C-lab (Tukiainen T 2012); HDL-C-lab (Tukiainen T 2012);	NA	NA	20:42958768;20:42958768;20:43008981;20:43008981;20:43042364;20:43042364;20:43042364;20:43042364;20:43042364;20:43042364;	rs116847251;rs116847251;rs150224153;rs150224153;rs1800961;rs1800961;rs1800961;rs1800961;rs1800961;rs1800961;	cholesterol;HDL_C;cholesterol;HDL_C;cholesterol;HDL;HDL_C;LDL;LDL_C;TC;	UKBB;UKBB;UKBB;UKBB;UKBB;Willer_et_al_2013;UKBB;Willer_et_al_2013;UKBB;Willer_et_al_2013;	NA	NA	43042364;43042364;43042364;43042364;43042364;43042364;43232080;43232080;43048414;	rs1800961;rs1800961;rs1800961;rs1800961;rs1800961;rs1800961;rs117160832;rs117160832;rs139779712;	HDL-C;Apolipoprotein_A;HDL_cholesterol;Cholesterol;LDL_cholesterol;Apolipoprotein_B;Apolipoprotein_A;Cholesterol;Albumin;	Locke_et_al.;Sinnott-Armstrong_et_al.;Sinnott-Armstrong_et_al.;Sinnott-Armstrong_et_al.;Sinnott-Armstrong_et_al.;Sinnott-Armstrong_et_al.;Sinnott-Armstrong_et_al.;Sinnott-Armstrong_et_al.;Sinnott-Armstrong_et_al.;
20_6	20	42271647	46842197	TotPG	43042364	20:43042364:C:T	rs1800961	t	c	0.0338	-0.0791167	0.0114029	3.968e-12	11.4	30	0.3357	No	MIR3646	HNF4A	Biology	53	ApoA1;EstC;FAw6;FreeC;HDL2-C;HDL3-C;HDL-C;HDL-D;IDL-C_percent;IDL-TG_percent;L-HDL-C;L-HDL-CE;L-HDL-FC;L-HDL-L;L-HDL-P;L-HDL-PL;L-HDL-TG;L-LDL-C_percent;L-LDL-FC;L-LDL-PL;L-LDL-TG_percent;M-HDL-C;M-HDL-CE;M-HDL-C_percent;M-HDL-FC;M-HDL-FC_percent;M-HDL-L;M-HDL-P;M-HDL-PL;M-HDL-PL_percent;M-LDL-FC;M-LDL-PL;PC;PUFA;Serum-C;S-HDL-C;S-HDL-CE;S-HDL-TG_percent;S-LDL-FC;S-LDL-PL;SM;S-VLDL-CE_percent;S-VLDL-C_percent;S-VLDL-TG_percent;TotCho;TotPG;Tyr;XL-HDL-C;XL-HDL-CE;XL-HDL-FC;XL-HDL-L;XL-HDL-P;XL-HDL-PL;	2	region_20_6_locus_2	missense_variant	NA	NA	NA	CHOLELITH_BROAD (p=1.42856e-52); K11_CHOLECYSTECTOMY (p=3.04649e-34); K11_CHOLELITH (p=3.58014e-54); K11_GALLBILPANC (p=6.05202e-42); O15_ICP (p=3.7949e-15); O15_ICP_WIDE (p=4.08319e-19);	Granulocyte count (Astle W 2016); Granulocyte percentage of myeloid white cells (Astle W 2016); Hematocrit (Astle W 2016); Hemoglobin concentration (Astle W 2016); Myeloid white cell count (Astle W 2016); Neutrophil count (Astle W 2016); Neutrophil percentage of white cells (Astle W 2016); Sum basophil neutrophil counts (Astle W 2016); Sum neutrophil eosinophil counts (Astle W 2016); High density lipoprotein (GLGC 2013); High density lipoprotein (GLGC 2010); Low density lipoprotein (GLGC 2013); Total cholesterol (GLGC 2013); Total cholesterol (GLGC 2010); APOA1 assay lipoprotein fraction concentration (Chasman DI 2009); C reactive protein (Dehghan A 2011); FVII (Taylor 2011); HDL cholesterol (Kathiresan S 2008); HDL cholesterol (GLGC 2010); HDL cholesterol (Lettre G 2011); HDL cholesterol (Asselbergs 2012); Total cholesterol (GLGC 2010); Total cholesterol (Asselbergs 2012); Total cholesterol in females (Asselbergs 2012); C reactive protein levels (Dehghan A 2011); C reactive protein levels or HDL cholesterol levels pleiotropy (Ligthart S 2016); C reactive protein levels or LDL cholesterol levels pleiotropy (Ligthart S 2016); C reactive protein levels or total cholesterol levels pleiotropy (Ligthart S 2016); Cholesterol total (GLGC 2010); Cholesterol total (GLGC 2013); Fibrinogen levels (de Vries PS 2015); Fibrinogen levels (de Vries PS 2017); Fibrinogen levels (de Vries PS 2017); Granulocyte count (Astle W 2016); HDL cholesterol (Kathiresan S 2008); HDL cholesterol (GLGC 2010); HDL cholesterol (GLGC 2013); HDL cholesterol (Surakka I 2015); Hematocrit (Astle W 2016); Myeloid white cell count (Astle W 2016); Neutrophil count (Astle W 2016); Neutrophil percentage of white cells (Astle W 2016); Sum basophil neutrophil counts (Astle W 2016); Sum neutrophil eosinophil counts (Astle W 2016); Diabetes diagnosed by doctor (Neale B 2017); Self-reported cholelithiasis or gall stones (Neale B 2017); Treatment with metformin (Neale B 2017); C reactive protein (Dehghan A 2011); Cholesterol (GLGC 2010); Cholesterol hdl (Kathiresan S 2008); Cholesterol hdl (GLGC 2010);	Total cholesterol in HDL (Kettunen J 2016); HDL-C-lab (Tukiainen T 2012); HDL-C-lab (Tukiainen T 2012);	NA	NA	20:42958768;20:42958768;20:43008981;20:43008981;20:43042364;20:43042364;20:43042364;20:43042364;20:43042364;20:43042364;	rs116847251;rs116847251;rs150224153;rs150224153;rs1800961;rs1800961;rs1800961;rs1800961;rs1800961;rs1800961;	cholesterol;HDL_C;cholesterol;HDL_C;cholesterol;HDL;HDL_C;LDL;LDL_C;TC;	UKBB;UKBB;UKBB;UKBB;UKBB;Willer_et_al_2013;UKBB;Willer_et_al_2013;UKBB;Willer_et_al_2013;	NA	NA	43042364;43042364;43042364;43042364;43042364;43042364;43232080;43232080;43048414;	rs1800961;rs1800961;rs1800961;rs1800961;rs1800961;rs1800961;rs117160832;rs117160832;rs139779712;	HDL-C;Apolipoprotein_A;HDL_cholesterol;Cholesterol;LDL_cholesterol;Apolipoprotein_B;Apolipoprotein_A;Cholesterol;Albumin;	Locke_et_al.;Sinnott-Armstrong_et_al.;Sinnott-Armstrong_et_al.;Sinnott-Armstrong_et_al.;Sinnott-Armstrong_et_al.;Sinnott-Armstrong_et_al.;Sinnott-Armstrong_et_al.;Sinnott-Armstrong_et_al.;Sinnott-Armstrong_et_al.;
20_6	20	42271647	46842197	S-LDL-PL	43042364	20:43042364:C:T	rs1800961	t	c	0.0338	-0.0789894	0.0113939	4.131e-12	11.38	30	0.3628	No	MIR3646	HNF4A	Biology	53	ApoA1;EstC;FAw6;FreeC;HDL2-C;HDL3-C;HDL-C;HDL-D;IDL-C_percent;IDL-TG_percent;L-HDL-C;L-HDL-CE;L-HDL-FC;L-HDL-L;L-HDL-P;L-HDL-PL;L-HDL-TG;L-LDL-C_percent;L-LDL-FC;L-LDL-PL;L-LDL-TG_percent;M-HDL-C;M-HDL-CE;M-HDL-C_percent;M-HDL-FC;M-HDL-FC_percent;M-HDL-L;M-HDL-P;M-HDL-PL;M-HDL-PL_percent;M-LDL-FC;M-LDL-PL;PC;PUFA;Serum-C;S-HDL-C;S-HDL-CE;S-HDL-TG_percent;S-LDL-FC;S-LDL-PL;SM;S-VLDL-CE_percent;S-VLDL-C_percent;S-VLDL-TG_percent;TotCho;TotPG;Tyr;XL-HDL-C;XL-HDL-CE;XL-HDL-FC;XL-HDL-L;XL-HDL-P;XL-HDL-PL;	2	region_20_6_locus_2	missense_variant	NA	NA	NA	CHOLELITH_BROAD (p=1.42856e-52); K11_CHOLECYSTECTOMY (p=3.04649e-34); K11_CHOLELITH (p=3.58014e-54); K11_GALLBILPANC (p=6.05202e-42); O15_ICP (p=3.7949e-15); O15_ICP_WIDE (p=4.08319e-19);	Granulocyte count (Astle W 2016); Granulocyte percentage of myeloid white cells (Astle W 2016); Hematocrit (Astle W 2016); Hemoglobin concentration (Astle W 2016); Myeloid white cell count (Astle W 2016); Neutrophil count (Astle W 2016); Neutrophil percentage of white cells (Astle W 2016); Sum basophil neutrophil counts (Astle W 2016); Sum neutrophil eosinophil counts (Astle W 2016); High density lipoprotein (GLGC 2013); High density lipoprotein (GLGC 2010); Low density lipoprotein (GLGC 2013); Total cholesterol (GLGC 2013); Total cholesterol (GLGC 2010); APOA1 assay lipoprotein fraction concentration (Chasman DI 2009); C reactive protein (Dehghan A 2011); FVII (Taylor 2011); HDL cholesterol (Kathiresan S 2008); HDL cholesterol (GLGC 2010); HDL cholesterol (Lettre G 2011); HDL cholesterol (Asselbergs 2012); Total cholesterol (GLGC 2010); Total cholesterol (Asselbergs 2012); Total cholesterol in females (Asselbergs 2012); C reactive protein levels (Dehghan A 2011); C reactive protein levels or HDL cholesterol levels pleiotropy (Ligthart S 2016); C reactive protein levels or LDL cholesterol levels pleiotropy (Ligthart S 2016); C reactive protein levels or total cholesterol levels pleiotropy (Ligthart S 2016); Cholesterol total (GLGC 2010); Cholesterol total (GLGC 2013); Fibrinogen levels (de Vries PS 2015); Fibrinogen levels (de Vries PS 2017); Fibrinogen levels (de Vries PS 2017); Granulocyte count (Astle W 2016); HDL cholesterol (Kathiresan S 2008); HDL cholesterol (GLGC 2010); HDL cholesterol (GLGC 2013); HDL cholesterol (Surakka I 2015); Hematocrit (Astle W 2016); Myeloid white cell count (Astle W 2016); Neutrophil count (Astle W 2016); Neutrophil percentage of white cells (Astle W 2016); Sum basophil neutrophil counts (Astle W 2016); Sum neutrophil eosinophil counts (Astle W 2016); Diabetes diagnosed by doctor (Neale B 2017); Self-reported cholelithiasis or gall stones (Neale B 2017); Treatment with metformin (Neale B 2017); C reactive protein (Dehghan A 2011); Cholesterol (GLGC 2010); Cholesterol hdl (Kathiresan S 2008); Cholesterol hdl (GLGC 2010);	Total cholesterol in HDL (Kettunen J 2016); HDL-C-lab (Tukiainen T 2012); HDL-C-lab (Tukiainen T 2012);	NA	NA	20:42958768;20:42958768;20:43008981;20:43008981;20:43042364;20:43042364;20:43042364;20:43042364;20:43042364;20:43042364;	rs116847251;rs116847251;rs150224153;rs150224153;rs1800961;rs1800961;rs1800961;rs1800961;rs1800961;rs1800961;	cholesterol;HDL_C;cholesterol;HDL_C;cholesterol;HDL;HDL_C;LDL;LDL_C;TC;	UKBB;UKBB;UKBB;UKBB;UKBB;Willer_et_al_2013;UKBB;Willer_et_al_2013;UKBB;Willer_et_al_2013;	NA	NA	43042364;43042364;43042364;43042364;43042364;43042364;43232080;43232080;43048414;	rs1800961;rs1800961;rs1800961;rs1800961;rs1800961;rs1800961;rs117160832;rs117160832;rs139779712;	HDL-C;Apolipoprotein_A;HDL_cholesterol;Cholesterol;LDL_cholesterol;Apolipoprotein_B;Apolipoprotein_A;Cholesterol;Albumin;	Locke_et_al.;Sinnott-Armstrong_et_al.;Sinnott-Armstrong_et_al.;Sinnott-Armstrong_et_al.;Sinnott-Armstrong_et_al.;Sinnott-Armstrong_et_al.;Sinnott-Armstrong_et_al.;Sinnott-Armstrong_et_al.;Sinnott-Armstrong_et_al.;
20_6	20	42271647	46842197	Tyr	43042364	20:43042364:C:T	rs1800961	t	c	0.0337	-0.078332	0.0113297	4.717e-12	11.33	31	0.4494	No	MIR3646	HNF4A	Biology	53	ApoA1;EstC;FAw6;FreeC;HDL2-C;HDL3-C;HDL-C;HDL-D;IDL-C_percent;IDL-TG_percent;L-HDL-C;L-HDL-CE;L-HDL-FC;L-HDL-L;L-HDL-P;L-HDL-PL;L-HDL-TG;L-LDL-C_percent;L-LDL-FC;L-LDL-PL;L-LDL-TG_percent;M-HDL-C;M-HDL-CE;M-HDL-C_percent;M-HDL-FC;M-HDL-FC_percent;M-HDL-L;M-HDL-P;M-HDL-PL;M-HDL-PL_percent;M-LDL-FC;M-LDL-PL;PC;PUFA;Serum-C;S-HDL-C;S-HDL-CE;S-HDL-TG_percent;S-LDL-FC;S-LDL-PL;SM;S-VLDL-CE_percent;S-VLDL-C_percent;S-VLDL-TG_percent;TotCho;TotPG;Tyr;XL-HDL-C;XL-HDL-CE;XL-HDL-FC;XL-HDL-L;XL-HDL-P;XL-HDL-PL;	2	region_20_6_locus_2	missense_variant	NA	NA	NA	CHOLELITH_BROAD (p=1.42856e-52); K11_CHOLECYSTECTOMY (p=3.04649e-34); K11_CHOLELITH (p=3.58014e-54); K11_GALLBILPANC (p=6.05202e-42); O15_ICP (p=3.7949e-15); O15_ICP_WIDE (p=4.08319e-19);	Granulocyte count (Astle W 2016); Granulocyte percentage of myeloid white cells (Astle W 2016); Hematocrit (Astle W 2016); Hemoglobin concentration (Astle W 2016); Myeloid white cell count (Astle W 2016); Neutrophil count (Astle W 2016); Neutrophil percentage of white cells (Astle W 2016); Sum basophil neutrophil counts (Astle W 2016); Sum neutrophil eosinophil counts (Astle W 2016); High density lipoprotein (GLGC 2013); High density lipoprotein (GLGC 2010); Low density lipoprotein (GLGC 2013); Total cholesterol (GLGC 2013); Total cholesterol (GLGC 2010); APOA1 assay lipoprotein fraction concentration (Chasman DI 2009); C reactive protein (Dehghan A 2011); FVII (Taylor 2011); HDL cholesterol (Kathiresan S 2008); HDL cholesterol (GLGC 2010); HDL cholesterol (Lettre G 2011); HDL cholesterol (Asselbergs 2012); Total cholesterol (GLGC 2010); Total cholesterol (Asselbergs 2012); Total cholesterol in females (Asselbergs 2012); C reactive protein levels (Dehghan A 2011); C reactive protein levels or HDL cholesterol levels pleiotropy (Ligthart S 2016); C reactive protein levels or LDL cholesterol levels pleiotropy (Ligthart S 2016); C reactive protein levels or total cholesterol levels pleiotropy (Ligthart S 2016); Cholesterol total (GLGC 2010); Cholesterol total (GLGC 2013); Fibrinogen levels (de Vries PS 2015); Fibrinogen levels (de Vries PS 2017); Fibrinogen levels (de Vries PS 2017); Granulocyte count (Astle W 2016); HDL cholesterol (Kathiresan S 2008); HDL cholesterol (GLGC 2010); HDL cholesterol (GLGC 2013); HDL cholesterol (Surakka I 2015); Hematocrit (Astle W 2016); Myeloid white cell count (Astle W 2016); Neutrophil count (Astle W 2016); Neutrophil percentage of white cells (Astle W 2016); Sum basophil neutrophil counts (Astle W 2016); Sum neutrophil eosinophil counts (Astle W 2016); Diabetes diagnosed by doctor (Neale B 2017); Self-reported cholelithiasis or gall stones (Neale B 2017); Treatment with metformin (Neale B 2017); C reactive protein (Dehghan A 2011); Cholesterol (GLGC 2010); Cholesterol hdl (Kathiresan S 2008); Cholesterol hdl (GLGC 2010);	Total cholesterol in HDL (Kettunen J 2016); HDL-C-lab (Tukiainen T 2012); HDL-C-lab (Tukiainen T 2012);	NA	NA	20:42958768;20:42958768;20:43008981;20:43008981;20:43042364;20:43042364;20:43042364;20:43042364;20:43042364;20:43042364;	rs116847251;rs116847251;rs150224153;rs150224153;rs1800961;rs1800961;rs1800961;rs1800961;rs1800961;rs1800961;	cholesterol;HDL_C;cholesterol;HDL_C;cholesterol;HDL;HDL_C;LDL;LDL_C;TC;	UKBB;UKBB;UKBB;UKBB;UKBB;Willer_et_al_2013;UKBB;Willer_et_al_2013;UKBB;Willer_et_al_2013;	NA	NA	43042364;43042364;43042364;43042364;43042364;43042364;43232080;43232080;43048414;	rs1800961;rs1800961;rs1800961;rs1800961;rs1800961;rs1800961;rs117160832;rs117160832;rs139779712;	HDL-C;Apolipoprotein_A;HDL_cholesterol;Cholesterol;LDL_cholesterol;Apolipoprotein_B;Apolipoprotein_A;Cholesterol;Albumin;	Locke_et_al.;Sinnott-Armstrong_et_al.;Sinnott-Armstrong_et_al.;Sinnott-Armstrong_et_al.;Sinnott-Armstrong_et_al.;Sinnott-Armstrong_et_al.;Sinnott-Armstrong_et_al.;Sinnott-Armstrong_et_al.;Sinnott-Armstrong_et_al.;
20_6	20	42271647	46842197	L-LDL-TG_percent	43042364	20:43042364:C:T	rs1800961	t	c	0.0337	0.0745553	0.0109949	1.194e-11	10.92	32	0.7605	No	MIR3646	HNF4A	Biology	53	ApoA1;EstC;FAw6;FreeC;HDL2-C;HDL3-C;HDL-C;HDL-D;IDL-C_percent;IDL-TG_percent;L-HDL-C;L-HDL-CE;L-HDL-FC;L-HDL-L;L-HDL-P;L-HDL-PL;L-HDL-TG;L-LDL-C_percent;L-LDL-FC;L-LDL-PL;L-LDL-TG_percent;M-HDL-C;M-HDL-CE;M-HDL-C_percent;M-HDL-FC;M-HDL-FC_percent;M-HDL-L;M-HDL-P;M-HDL-PL;M-HDL-PL_percent;M-LDL-FC;M-LDL-PL;PC;PUFA;Serum-C;S-HDL-C;S-HDL-CE;S-HDL-TG_percent;S-LDL-FC;S-LDL-PL;SM;S-VLDL-CE_percent;S-VLDL-C_percent;S-VLDL-TG_percent;TotCho;TotPG;Tyr;XL-HDL-C;XL-HDL-CE;XL-HDL-FC;XL-HDL-L;XL-HDL-P;XL-HDL-PL;	2	region_20_6_locus_2	missense_variant	NA	NA	NA	CHOLELITH_BROAD (p=1.42856e-52); K11_CHOLECYSTECTOMY (p=3.04649e-34); K11_CHOLELITH (p=3.58014e-54); K11_GALLBILPANC (p=6.05202e-42); O15_ICP (p=3.7949e-15); O15_ICP_WIDE (p=4.08319e-19);	Granulocyte count (Astle W 2016); Granulocyte percentage of myeloid white cells (Astle W 2016); Hematocrit (Astle W 2016); Hemoglobin concentration (Astle W 2016); Myeloid white cell count (Astle W 2016); Neutrophil count (Astle W 2016); Neutrophil percentage of white cells (Astle W 2016); Sum basophil neutrophil counts (Astle W 2016); Sum neutrophil eosinophil counts (Astle W 2016); High density lipoprotein (GLGC 2013); High density lipoprotein (GLGC 2010); Low density lipoprotein (GLGC 2013); Total cholesterol (GLGC 2013); Total cholesterol (GLGC 2010); APOA1 assay lipoprotein fraction concentration (Chasman DI 2009); C reactive protein (Dehghan A 2011); FVII (Taylor 2011); HDL cholesterol (Kathiresan S 2008); HDL cholesterol (GLGC 2010); HDL cholesterol (Lettre G 2011); HDL cholesterol (Asselbergs 2012); Total cholesterol (GLGC 2010); Total cholesterol (Asselbergs 2012); Total cholesterol in females (Asselbergs 2012); C reactive protein levels (Dehghan A 2011); C reactive protein levels or HDL cholesterol levels pleiotropy (Ligthart S 2016); C reactive protein levels or LDL cholesterol levels pleiotropy (Ligthart S 2016); C reactive protein levels or total cholesterol levels pleiotropy (Ligthart S 2016); Cholesterol total (GLGC 2010); Cholesterol total (GLGC 2013); Fibrinogen levels (de Vries PS 2015); Fibrinogen levels (de Vries PS 2017); Fibrinogen levels (de Vries PS 2017); Granulocyte count (Astle W 2016); HDL cholesterol (Kathiresan S 2008); HDL cholesterol (GLGC 2010); HDL cholesterol (GLGC 2013); HDL cholesterol (Surakka I 2015); Hematocrit (Astle W 2016); Myeloid white cell count (Astle W 2016); Neutrophil count (Astle W 2016); Neutrophil percentage of white cells (Astle W 2016); Sum basophil neutrophil counts (Astle W 2016); Sum neutrophil eosinophil counts (Astle W 2016); Diabetes diagnosed by doctor (Neale B 2017); Self-reported cholelithiasis or gall stones (Neale B 2017); Treatment with metformin (Neale B 2017); C reactive protein (Dehghan A 2011); Cholesterol (GLGC 2010); Cholesterol hdl (Kathiresan S 2008); Cholesterol hdl (GLGC 2010);	Total cholesterol in HDL (Kettunen J 2016); HDL-C-lab (Tukiainen T 2012); HDL-C-lab (Tukiainen T 2012);	NA	NA	20:42958768;20:42958768;20:43008981;20:43008981;20:43042364;20:43042364;20:43042364;20:43042364;20:43042364;20:43042364;	rs116847251;rs116847251;rs150224153;rs150224153;rs1800961;rs1800961;rs1800961;rs1800961;rs1800961;rs1800961;	cholesterol;HDL_C;cholesterol;HDL_C;cholesterol;HDL;HDL_C;LDL;LDL_C;TC;	UKBB;UKBB;UKBB;UKBB;UKBB;Willer_et_al_2013;UKBB;Willer_et_al_2013;UKBB;Willer_et_al_2013;	NA	NA	43042364;43042364;43042364;43042364;43042364;43042364;43232080;43232080;43048414;	rs1800961;rs1800961;rs1800961;rs1800961;rs1800961;rs1800961;rs117160832;rs117160832;rs139779712;	HDL-C;Apolipoprotein_A;HDL_cholesterol;Cholesterol;LDL_cholesterol;Apolipoprotein_B;Apolipoprotein_A;Cholesterol;Albumin;	Locke_et_al.;Sinnott-Armstrong_et_al.;Sinnott-Armstrong_et_al.;Sinnott-Armstrong_et_al.;Sinnott-Armstrong_et_al.;Sinnott-Armstrong_et_al.;Sinnott-Armstrong_et_al.;Sinnott-Armstrong_et_al.;Sinnott-Armstrong_et_al.;
20_6	20	42271647	46842197	FAw6	43042364	20:43042364:C:T	rs1800961	t	c	0.0338	-0.0767412	0.011389	1.604e-11	10.79	30	0.2554	No	MIR3646	HNF4A	Biology	53	ApoA1;EstC;FAw6;FreeC;HDL2-C;HDL3-C;HDL-C;HDL-D;IDL-C_percent;IDL-TG_percent;L-HDL-C;L-HDL-CE;L-HDL-FC;L-HDL-L;L-HDL-P;L-HDL-PL;L-HDL-TG;L-LDL-C_percent;L-LDL-FC;L-LDL-PL;L-LDL-TG_percent;M-HDL-C;M-HDL-CE;M-HDL-C_percent;M-HDL-FC;M-HDL-FC_percent;M-HDL-L;M-HDL-P;M-HDL-PL;M-HDL-PL_percent;M-LDL-FC;M-LDL-PL;PC;PUFA;Serum-C;S-HDL-C;S-HDL-CE;S-HDL-TG_percent;S-LDL-FC;S-LDL-PL;SM;S-VLDL-CE_percent;S-VLDL-C_percent;S-VLDL-TG_percent;TotCho;TotPG;Tyr;XL-HDL-C;XL-HDL-CE;XL-HDL-FC;XL-HDL-L;XL-HDL-P;XL-HDL-PL;	2	region_20_6_locus_2	missense_variant	NA	NA	NA	CHOLELITH_BROAD (p=1.42856e-52); K11_CHOLECYSTECTOMY (p=3.04649e-34); K11_CHOLELITH (p=3.58014e-54); K11_GALLBILPANC (p=6.05202e-42); O15_ICP (p=3.7949e-15); O15_ICP_WIDE (p=4.08319e-19);	Granulocyte count (Astle W 2016); Granulocyte percentage of myeloid white cells (Astle W 2016); Hematocrit (Astle W 2016); Hemoglobin concentration (Astle W 2016); Myeloid white cell count (Astle W 2016); Neutrophil count (Astle W 2016); Neutrophil percentage of white cells (Astle W 2016); Sum basophil neutrophil counts (Astle W 2016); Sum neutrophil eosinophil counts (Astle W 2016); High density lipoprotein (GLGC 2013); High density lipoprotein (GLGC 2010); Low density lipoprotein (GLGC 2013); Total cholesterol (GLGC 2013); Total cholesterol (GLGC 2010); APOA1 assay lipoprotein fraction concentration (Chasman DI 2009); C reactive protein (Dehghan A 2011); FVII (Taylor 2011); HDL cholesterol (Kathiresan S 2008); HDL cholesterol (GLGC 2010); HDL cholesterol (Lettre G 2011); HDL cholesterol (Asselbergs 2012); Total cholesterol (GLGC 2010); Total cholesterol (Asselbergs 2012); Total cholesterol in females (Asselbergs 2012); C reactive protein levels (Dehghan A 2011); C reactive protein levels or HDL cholesterol levels pleiotropy (Ligthart S 2016); C reactive protein levels or LDL cholesterol levels pleiotropy (Ligthart S 2016); C reactive protein levels or total cholesterol levels pleiotropy (Ligthart S 2016); Cholesterol total (GLGC 2010); Cholesterol total (GLGC 2013); Fibrinogen levels (de Vries PS 2015); Fibrinogen levels (de Vries PS 2017); Fibrinogen levels (de Vries PS 2017); Granulocyte count (Astle W 2016); HDL cholesterol (Kathiresan S 2008); HDL cholesterol (GLGC 2010); HDL cholesterol (GLGC 2013); HDL cholesterol (Surakka I 2015); Hematocrit (Astle W 2016); Myeloid white cell count (Astle W 2016); Neutrophil count (Astle W 2016); Neutrophil percentage of white cells (Astle W 2016); Sum basophil neutrophil counts (Astle W 2016); Sum neutrophil eosinophil counts (Astle W 2016); Diabetes diagnosed by doctor (Neale B 2017); Self-reported cholelithiasis or gall stones (Neale B 2017); Treatment with metformin (Neale B 2017); C reactive protein (Dehghan A 2011); Cholesterol (GLGC 2010); Cholesterol hdl (Kathiresan S 2008); Cholesterol hdl (GLGC 2010);	Total cholesterol in HDL (Kettunen J 2016); HDL-C-lab (Tukiainen T 2012); HDL-C-lab (Tukiainen T 2012);	NA	NA	20:42958768;20:42958768;20:43008981;20:43008981;20:43042364;20:43042364;20:43042364;20:43042364;20:43042364;20:43042364;	rs116847251;rs116847251;rs150224153;rs150224153;rs1800961;rs1800961;rs1800961;rs1800961;rs1800961;rs1800961;	cholesterol;HDL_C;cholesterol;HDL_C;cholesterol;HDL;HDL_C;LDL;LDL_C;TC;	UKBB;UKBB;UKBB;UKBB;UKBB;Willer_et_al_2013;UKBB;Willer_et_al_2013;UKBB;Willer_et_al_2013;	NA	NA	43042364;43042364;43042364;43042364;43042364;43042364;43232080;43232080;43048414;	rs1800961;rs1800961;rs1800961;rs1800961;rs1800961;rs1800961;rs117160832;rs117160832;rs139779712;	HDL-C;Apolipoprotein_A;HDL_cholesterol;Cholesterol;LDL_cholesterol;Apolipoprotein_B;Apolipoprotein_A;Cholesterol;Albumin;	Locke_et_al.;Sinnott-Armstrong_et_al.;Sinnott-Armstrong_et_al.;Sinnott-Armstrong_et_al.;Sinnott-Armstrong_et_al.;Sinnott-Armstrong_et_al.;Sinnott-Armstrong_et_al.;Sinnott-Armstrong_et_al.;Sinnott-Armstrong_et_al.;
20_6	20	42271647	46842197	PUFA	43042364	20:43042364:C:T	rs1800961	t	c	0.0338	-0.075296	0.0113827	3.717e-11	10.43	30	0.1838	No	MIR3646	HNF4A	Biology	53	ApoA1;EstC;FAw6;FreeC;HDL2-C;HDL3-C;HDL-C;HDL-D;IDL-C_percent;IDL-TG_percent;L-HDL-C;L-HDL-CE;L-HDL-FC;L-HDL-L;L-HDL-P;L-HDL-PL;L-HDL-TG;L-LDL-C_percent;L-LDL-FC;L-LDL-PL;L-LDL-TG_percent;M-HDL-C;M-HDL-CE;M-HDL-C_percent;M-HDL-FC;M-HDL-FC_percent;M-HDL-L;M-HDL-P;M-HDL-PL;M-HDL-PL_percent;M-LDL-FC;M-LDL-PL;PC;PUFA;Serum-C;S-HDL-C;S-HDL-CE;S-HDL-TG_percent;S-LDL-FC;S-LDL-PL;SM;S-VLDL-CE_percent;S-VLDL-C_percent;S-VLDL-TG_percent;TotCho;TotPG;Tyr;XL-HDL-C;XL-HDL-CE;XL-HDL-FC;XL-HDL-L;XL-HDL-P;XL-HDL-PL;	2	region_20_6_locus_2	missense_variant	NA	NA	NA	CHOLELITH_BROAD (p=1.42856e-52); K11_CHOLECYSTECTOMY (p=3.04649e-34); K11_CHOLELITH (p=3.58014e-54); K11_GALLBILPANC (p=6.05202e-42); O15_ICP (p=3.7949e-15); O15_ICP_WIDE (p=4.08319e-19);	Granulocyte count (Astle W 2016); Granulocyte percentage of myeloid white cells (Astle W 2016); Hematocrit (Astle W 2016); Hemoglobin concentration (Astle W 2016); Myeloid white cell count (Astle W 2016); Neutrophil count (Astle W 2016); Neutrophil percentage of white cells (Astle W 2016); Sum basophil neutrophil counts (Astle W 2016); Sum neutrophil eosinophil counts (Astle W 2016); High density lipoprotein (GLGC 2013); High density lipoprotein (GLGC 2010); Low density lipoprotein (GLGC 2013); Total cholesterol (GLGC 2013); Total cholesterol (GLGC 2010); APOA1 assay lipoprotein fraction concentration (Chasman DI 2009); C reactive protein (Dehghan A 2011); FVII (Taylor 2011); HDL cholesterol (Kathiresan S 2008); HDL cholesterol (GLGC 2010); HDL cholesterol (Lettre G 2011); HDL cholesterol (Asselbergs 2012); Total cholesterol (GLGC 2010); Total cholesterol (Asselbergs 2012); Total cholesterol in females (Asselbergs 2012); C reactive protein levels (Dehghan A 2011); C reactive protein levels or HDL cholesterol levels pleiotropy (Ligthart S 2016); C reactive protein levels or LDL cholesterol levels pleiotropy (Ligthart S 2016); C reactive protein levels or total cholesterol levels pleiotropy (Ligthart S 2016); Cholesterol total (GLGC 2010); Cholesterol total (GLGC 2013); Fibrinogen levels (de Vries PS 2015); Fibrinogen levels (de Vries PS 2017); Fibrinogen levels (de Vries PS 2017); Granulocyte count (Astle W 2016); HDL cholesterol (Kathiresan S 2008); HDL cholesterol (GLGC 2010); HDL cholesterol (GLGC 2013); HDL cholesterol (Surakka I 2015); Hematocrit (Astle W 2016); Myeloid white cell count (Astle W 2016); Neutrophil count (Astle W 2016); Neutrophil percentage of white cells (Astle W 2016); Sum basophil neutrophil counts (Astle W 2016); Sum neutrophil eosinophil counts (Astle W 2016); Diabetes diagnosed by doctor (Neale B 2017); Self-reported cholelithiasis or gall stones (Neale B 2017); Treatment with metformin (Neale B 2017); C reactive protein (Dehghan A 2011); Cholesterol (GLGC 2010); Cholesterol hdl (Kathiresan S 2008); Cholesterol hdl (GLGC 2010);	Total cholesterol in HDL (Kettunen J 2016); HDL-C-lab (Tukiainen T 2012); HDL-C-lab (Tukiainen T 2012);	NA	NA	20:42958768;20:42958768;20:43008981;20:43008981;20:43042364;20:43042364;20:43042364;20:43042364;20:43042364;20:43042364;	rs116847251;rs116847251;rs150224153;rs150224153;rs1800961;rs1800961;rs1800961;rs1800961;rs1800961;rs1800961;	cholesterol;HDL_C;cholesterol;HDL_C;cholesterol;HDL;HDL_C;LDL;LDL_C;TC;	UKBB;UKBB;UKBB;UKBB;UKBB;Willer_et_al_2013;UKBB;Willer_et_al_2013;UKBB;Willer_et_al_2013;	NA	NA	43042364;43042364;43042364;43042364;43042364;43042364;43232080;43232080;43048414;	rs1800961;rs1800961;rs1800961;rs1800961;rs1800961;rs1800961;rs117160832;rs117160832;rs139779712;	HDL-C;Apolipoprotein_A;HDL_cholesterol;Cholesterol;LDL_cholesterol;Apolipoprotein_B;Apolipoprotein_A;Cholesterol;Albumin;	Locke_et_al.;Sinnott-Armstrong_et_al.;Sinnott-Armstrong_et_al.;Sinnott-Armstrong_et_al.;Sinnott-Armstrong_et_al.;Sinnott-Armstrong_et_al.;Sinnott-Armstrong_et_al.;Sinnott-Armstrong_et_al.;Sinnott-Armstrong_et_al.;
20_6	20	42271647	46842197	S-LDL-FC	43042364	20:43042364:C:T	rs1800961	t	c	0.0338	-0.0732624	0.0113342	1.021e-10	9.99	30	0.3911	No	MIR3646	HNF4A	Biology	53	ApoA1;EstC;FAw6;FreeC;HDL2-C;HDL3-C;HDL-C;HDL-D;IDL-C_percent;IDL-TG_percent;L-HDL-C;L-HDL-CE;L-HDL-FC;L-HDL-L;L-HDL-P;L-HDL-PL;L-HDL-TG;L-LDL-C_percent;L-LDL-FC;L-LDL-PL;L-LDL-TG_percent;M-HDL-C;M-HDL-CE;M-HDL-C_percent;M-HDL-FC;M-HDL-FC_percent;M-HDL-L;M-HDL-P;M-HDL-PL;M-HDL-PL_percent;M-LDL-FC;M-LDL-PL;PC;PUFA;Serum-C;S-HDL-C;S-HDL-CE;S-HDL-TG_percent;S-LDL-FC;S-LDL-PL;SM;S-VLDL-CE_percent;S-VLDL-C_percent;S-VLDL-TG_percent;TotCho;TotPG;Tyr;XL-HDL-C;XL-HDL-CE;XL-HDL-FC;XL-HDL-L;XL-HDL-P;XL-HDL-PL;	2	region_20_6_locus_2	missense_variant	NA	NA	NA	CHOLELITH_BROAD (p=1.42856e-52); K11_CHOLECYSTECTOMY (p=3.04649e-34); K11_CHOLELITH (p=3.58014e-54); K11_GALLBILPANC (p=6.05202e-42); O15_ICP (p=3.7949e-15); O15_ICP_WIDE (p=4.08319e-19);	Granulocyte count (Astle W 2016); Granulocyte percentage of myeloid white cells (Astle W 2016); Hematocrit (Astle W 2016); Hemoglobin concentration (Astle W 2016); Myeloid white cell count (Astle W 2016); Neutrophil count (Astle W 2016); Neutrophil percentage of white cells (Astle W 2016); Sum basophil neutrophil counts (Astle W 2016); Sum neutrophil eosinophil counts (Astle W 2016); High density lipoprotein (GLGC 2013); High density lipoprotein (GLGC 2010); Low density lipoprotein (GLGC 2013); Total cholesterol (GLGC 2013); Total cholesterol (GLGC 2010); APOA1 assay lipoprotein fraction concentration (Chasman DI 2009); C reactive protein (Dehghan A 2011); FVII (Taylor 2011); HDL cholesterol (Kathiresan S 2008); HDL cholesterol (GLGC 2010); HDL cholesterol (Lettre G 2011); HDL cholesterol (Asselbergs 2012); Total cholesterol (GLGC 2010); Total cholesterol (Asselbergs 2012); Total cholesterol in females (Asselbergs 2012); C reactive protein levels (Dehghan A 2011); C reactive protein levels or HDL cholesterol levels pleiotropy (Ligthart S 2016); C reactive protein levels or LDL cholesterol levels pleiotropy (Ligthart S 2016); C reactive protein levels or total cholesterol levels pleiotropy (Ligthart S 2016); Cholesterol total (GLGC 2010); Cholesterol total (GLGC 2013); Fibrinogen levels (de Vries PS 2015); Fibrinogen levels (de Vries PS 2017); Fibrinogen levels (de Vries PS 2017); Granulocyte count (Astle W 2016); HDL cholesterol (Kathiresan S 2008); HDL cholesterol (GLGC 2010); HDL cholesterol (GLGC 2013); HDL cholesterol (Surakka I 2015); Hematocrit (Astle W 2016); Myeloid white cell count (Astle W 2016); Neutrophil count (Astle W 2016); Neutrophil percentage of white cells (Astle W 2016); Sum basophil neutrophil counts (Astle W 2016); Sum neutrophil eosinophil counts (Astle W 2016); Diabetes diagnosed by doctor (Neale B 2017); Self-reported cholelithiasis or gall stones (Neale B 2017); Treatment with metformin (Neale B 2017); C reactive protein (Dehghan A 2011); Cholesterol (GLGC 2010); Cholesterol hdl (Kathiresan S 2008); Cholesterol hdl (GLGC 2010);	Total cholesterol in HDL (Kettunen J 2016); HDL-C-lab (Tukiainen T 2012); HDL-C-lab (Tukiainen T 2012);	NA	NA	20:42958768;20:42958768;20:43008981;20:43008981;20:43042364;20:43042364;20:43042364;20:43042364;20:43042364;20:43042364;	rs116847251;rs116847251;rs150224153;rs150224153;rs1800961;rs1800961;rs1800961;rs1800961;rs1800961;rs1800961;	cholesterol;HDL_C;cholesterol;HDL_C;cholesterol;HDL;HDL_C;LDL;LDL_C;TC;	UKBB;UKBB;UKBB;UKBB;UKBB;Willer_et_al_2013;UKBB;Willer_et_al_2013;UKBB;Willer_et_al_2013;	NA	NA	43042364;43042364;43042364;43042364;43042364;43042364;43232080;43232080;43048414;	rs1800961;rs1800961;rs1800961;rs1800961;rs1800961;rs1800961;rs117160832;rs117160832;rs139779712;	HDL-C;Apolipoprotein_A;HDL_cholesterol;Cholesterol;LDL_cholesterol;Apolipoprotein_B;Apolipoprotein_A;Cholesterol;Albumin;	Locke_et_al.;Sinnott-Armstrong_et_al.;Sinnott-Armstrong_et_al.;Sinnott-Armstrong_et_al.;Sinnott-Armstrong_et_al.;Sinnott-Armstrong_et_al.;Sinnott-Armstrong_et_al.;Sinnott-Armstrong_et_al.;Sinnott-Armstrong_et_al.;
20_6	20	42271647	46842197	M-LDL-FC	43042364	20:43042364:C:T	rs1800961	t	c	0.0338	-0.0711074	0.0113585	3.843e-10	9.42	30	0.4421	No	MIR3646	HNF4A	Biology	53	ApoA1;EstC;FAw6;FreeC;HDL2-C;HDL3-C;HDL-C;HDL-D;IDL-C_percent;IDL-TG_percent;L-HDL-C;L-HDL-CE;L-HDL-FC;L-HDL-L;L-HDL-P;L-HDL-PL;L-HDL-TG;L-LDL-C_percent;L-LDL-FC;L-LDL-PL;L-LDL-TG_percent;M-HDL-C;M-HDL-CE;M-HDL-C_percent;M-HDL-FC;M-HDL-FC_percent;M-HDL-L;M-HDL-P;M-HDL-PL;M-HDL-PL_percent;M-LDL-FC;M-LDL-PL;PC;PUFA;Serum-C;S-HDL-C;S-HDL-CE;S-HDL-TG_percent;S-LDL-FC;S-LDL-PL;SM;S-VLDL-CE_percent;S-VLDL-C_percent;S-VLDL-TG_percent;TotCho;TotPG;Tyr;XL-HDL-C;XL-HDL-CE;XL-HDL-FC;XL-HDL-L;XL-HDL-P;XL-HDL-PL;	2	region_20_6_locus_2	missense_variant	NA	NA	NA	CHOLELITH_BROAD (p=1.42856e-52); K11_CHOLECYSTECTOMY (p=3.04649e-34); K11_CHOLELITH (p=3.58014e-54); K11_GALLBILPANC (p=6.05202e-42); O15_ICP (p=3.7949e-15); O15_ICP_WIDE (p=4.08319e-19);	Granulocyte count (Astle W 2016); Granulocyte percentage of myeloid white cells (Astle W 2016); Hematocrit (Astle W 2016); Hemoglobin concentration (Astle W 2016); Myeloid white cell count (Astle W 2016); Neutrophil count (Astle W 2016); Neutrophil percentage of white cells (Astle W 2016); Sum basophil neutrophil counts (Astle W 2016); Sum neutrophil eosinophil counts (Astle W 2016); High density lipoprotein (GLGC 2013); High density lipoprotein (GLGC 2010); Low density lipoprotein (GLGC 2013); Total cholesterol (GLGC 2013); Total cholesterol (GLGC 2010); APOA1 assay lipoprotein fraction concentration (Chasman DI 2009); C reactive protein (Dehghan A 2011); FVII (Taylor 2011); HDL cholesterol (Kathiresan S 2008); HDL cholesterol (GLGC 2010); HDL cholesterol (Lettre G 2011); HDL cholesterol (Asselbergs 2012); Total cholesterol (GLGC 2010); Total cholesterol (Asselbergs 2012); Total cholesterol in females (Asselbergs 2012); C reactive protein levels (Dehghan A 2011); C reactive protein levels or HDL cholesterol levels pleiotropy (Ligthart S 2016); C reactive protein levels or LDL cholesterol levels pleiotropy (Ligthart S 2016); C reactive protein levels or total cholesterol levels pleiotropy (Ligthart S 2016); Cholesterol total (GLGC 2010); Cholesterol total (GLGC 2013); Fibrinogen levels (de Vries PS 2015); Fibrinogen levels (de Vries PS 2017); Fibrinogen levels (de Vries PS 2017); Granulocyte count (Astle W 2016); HDL cholesterol (Kathiresan S 2008); HDL cholesterol (GLGC 2010); HDL cholesterol (GLGC 2013); HDL cholesterol (Surakka I 2015); Hematocrit (Astle W 2016); Myeloid white cell count (Astle W 2016); Neutrophil count (Astle W 2016); Neutrophil percentage of white cells (Astle W 2016); Sum basophil neutrophil counts (Astle W 2016); Sum neutrophil eosinophil counts (Astle W 2016); Diabetes diagnosed by doctor (Neale B 2017); Self-reported cholelithiasis or gall stones (Neale B 2017); Treatment with metformin (Neale B 2017); C reactive protein (Dehghan A 2011); Cholesterol (GLGC 2010); Cholesterol hdl (Kathiresan S 2008); Cholesterol hdl (GLGC 2010);	Total cholesterol in HDL (Kettunen J 2016); HDL-C-lab (Tukiainen T 2012); HDL-C-lab (Tukiainen T 2012);	NA	NA	20:42958768;20:42958768;20:43008981;20:43008981;20:43042364;20:43042364;20:43042364;20:43042364;20:43042364;20:43042364;	rs116847251;rs116847251;rs150224153;rs150224153;rs1800961;rs1800961;rs1800961;rs1800961;rs1800961;rs1800961;	cholesterol;HDL_C;cholesterol;HDL_C;cholesterol;HDL;HDL_C;LDL;LDL_C;TC;	UKBB;UKBB;UKBB;UKBB;UKBB;Willer_et_al_2013;UKBB;Willer_et_al_2013;UKBB;Willer_et_al_2013;	NA	NA	43042364;43042364;43042364;43042364;43042364;43042364;43232080;43232080;43048414;	rs1800961;rs1800961;rs1800961;rs1800961;rs1800961;rs1800961;rs117160832;rs117160832;rs139779712;	HDL-C;Apolipoprotein_A;HDL_cholesterol;Cholesterol;LDL_cholesterol;Apolipoprotein_B;Apolipoprotein_A;Cholesterol;Albumin;	Locke_et_al.;Sinnott-Armstrong_et_al.;Sinnott-Armstrong_et_al.;Sinnott-Armstrong_et_al.;Sinnott-Armstrong_et_al.;Sinnott-Armstrong_et_al.;Sinnott-Armstrong_et_al.;Sinnott-Armstrong_et_al.;Sinnott-Armstrong_et_al.;
20_6	20	42271647	46842197	S-VLDL-TG_percent	43042364	20:43042364:C:T	rs1800961	t	c	0.0337	0.0677029	0.0109885	7.219e-10	9.14	32	0.7669	No	MIR3646	HNF4A	Biology	53	ApoA1;EstC;FAw6;FreeC;HDL2-C;HDL3-C;HDL-C;HDL-D;IDL-C_percent;IDL-TG_percent;L-HDL-C;L-HDL-CE;L-HDL-FC;L-HDL-L;L-HDL-P;L-HDL-PL;L-HDL-TG;L-LDL-C_percent;L-LDL-FC;L-LDL-PL;L-LDL-TG_percent;M-HDL-C;M-HDL-CE;M-HDL-C_percent;M-HDL-FC;M-HDL-FC_percent;M-HDL-L;M-HDL-P;M-HDL-PL;M-HDL-PL_percent;M-LDL-FC;M-LDL-PL;PC;PUFA;Serum-C;S-HDL-C;S-HDL-CE;S-HDL-TG_percent;S-LDL-FC;S-LDL-PL;SM;S-VLDL-CE_percent;S-VLDL-C_percent;S-VLDL-TG_percent;TotCho;TotPG;Tyr;XL-HDL-C;XL-HDL-CE;XL-HDL-FC;XL-HDL-L;XL-HDL-P;XL-HDL-PL;	2	region_20_6_locus_2	missense_variant	NA	NA	NA	CHOLELITH_BROAD (p=1.42856e-52); K11_CHOLECYSTECTOMY (p=3.04649e-34); K11_CHOLELITH (p=3.58014e-54); K11_GALLBILPANC (p=6.05202e-42); O15_ICP (p=3.7949e-15); O15_ICP_WIDE (p=4.08319e-19);	Granulocyte count (Astle W 2016); Granulocyte percentage of myeloid white cells (Astle W 2016); Hematocrit (Astle W 2016); Hemoglobin concentration (Astle W 2016); Myeloid white cell count (Astle W 2016); Neutrophil count (Astle W 2016); Neutrophil percentage of white cells (Astle W 2016); Sum basophil neutrophil counts (Astle W 2016); Sum neutrophil eosinophil counts (Astle W 2016); High density lipoprotein (GLGC 2013); High density lipoprotein (GLGC 2010); Low density lipoprotein (GLGC 2013); Total cholesterol (GLGC 2013); Total cholesterol (GLGC 2010); APOA1 assay lipoprotein fraction concentration (Chasman DI 2009); C reactive protein (Dehghan A 2011); FVII (Taylor 2011); HDL cholesterol (Kathiresan S 2008); HDL cholesterol (GLGC 2010); HDL cholesterol (Lettre G 2011); HDL cholesterol (Asselbergs 2012); Total cholesterol (GLGC 2010); Total cholesterol (Asselbergs 2012); Total cholesterol in females (Asselbergs 2012); C reactive protein levels (Dehghan A 2011); C reactive protein levels or HDL cholesterol levels pleiotropy (Ligthart S 2016); C reactive protein levels or LDL cholesterol levels pleiotropy (Ligthart S 2016); C reactive protein levels or total cholesterol levels pleiotropy (Ligthart S 2016); Cholesterol total (GLGC 2010); Cholesterol total (GLGC 2013); Fibrinogen levels (de Vries PS 2015); Fibrinogen levels (de Vries PS 2017); Fibrinogen levels (de Vries PS 2017); Granulocyte count (Astle W 2016); HDL cholesterol (Kathiresan S 2008); HDL cholesterol (GLGC 2010); HDL cholesterol (GLGC 2013); HDL cholesterol (Surakka I 2015); Hematocrit (Astle W 2016); Myeloid white cell count (Astle W 2016); Neutrophil count (Astle W 2016); Neutrophil percentage of white cells (Astle W 2016); Sum basophil neutrophil counts (Astle W 2016); Sum neutrophil eosinophil counts (Astle W 2016); Diabetes diagnosed by doctor (Neale B 2017); Self-reported cholelithiasis or gall stones (Neale B 2017); Treatment with metformin (Neale B 2017); C reactive protein (Dehghan A 2011); Cholesterol (GLGC 2010); Cholesterol hdl (Kathiresan S 2008); Cholesterol hdl (GLGC 2010);	Total cholesterol in HDL (Kettunen J 2016); HDL-C-lab (Tukiainen T 2012); HDL-C-lab (Tukiainen T 2012);	NA	NA	20:42958768;20:42958768;20:43008981;20:43008981;20:43042364;20:43042364;20:43042364;20:43042364;20:43042364;20:43042364;	rs116847251;rs116847251;rs150224153;rs150224153;rs1800961;rs1800961;rs1800961;rs1800961;rs1800961;rs1800961;	cholesterol;HDL_C;cholesterol;HDL_C;cholesterol;HDL;HDL_C;LDL;LDL_C;TC;	UKBB;UKBB;UKBB;UKBB;UKBB;Willer_et_al_2013;UKBB;Willer_et_al_2013;UKBB;Willer_et_al_2013;	NA	NA	43042364;43042364;43042364;43042364;43042364;43042364;43232080;43232080;43048414;	rs1800961;rs1800961;rs1800961;rs1800961;rs1800961;rs1800961;rs117160832;rs117160832;rs139779712;	HDL-C;Apolipoprotein_A;HDL_cholesterol;Cholesterol;LDL_cholesterol;Apolipoprotein_B;Apolipoprotein_A;Cholesterol;Albumin;	Locke_et_al.;Sinnott-Armstrong_et_al.;Sinnott-Armstrong_et_al.;Sinnott-Armstrong_et_al.;Sinnott-Armstrong_et_al.;Sinnott-Armstrong_et_al.;Sinnott-Armstrong_et_al.;Sinnott-Armstrong_et_al.;Sinnott-Armstrong_et_al.;
20_6	20	42271647	46842197	L-LDL-PL	43042364	20:43042364:C:T	rs1800961	t	c	0.0338	-0.0698544	0.0113859	8.507e-10	9.07	30	0.4846	No	MIR3646	HNF4A	Biology	53	ApoA1;EstC;FAw6;FreeC;HDL2-C;HDL3-C;HDL-C;HDL-D;IDL-C_percent;IDL-TG_percent;L-HDL-C;L-HDL-CE;L-HDL-FC;L-HDL-L;L-HDL-P;L-HDL-PL;L-HDL-TG;L-LDL-C_percent;L-LDL-FC;L-LDL-PL;L-LDL-TG_percent;M-HDL-C;M-HDL-CE;M-HDL-C_percent;M-HDL-FC;M-HDL-FC_percent;M-HDL-L;M-HDL-P;M-HDL-PL;M-HDL-PL_percent;M-LDL-FC;M-LDL-PL;PC;PUFA;Serum-C;S-HDL-C;S-HDL-CE;S-HDL-TG_percent;S-LDL-FC;S-LDL-PL;SM;S-VLDL-CE_percent;S-VLDL-C_percent;S-VLDL-TG_percent;TotCho;TotPG;Tyr;XL-HDL-C;XL-HDL-CE;XL-HDL-FC;XL-HDL-L;XL-HDL-P;XL-HDL-PL;	2	region_20_6_locus_2	missense_variant	NA	NA	NA	CHOLELITH_BROAD (p=1.42856e-52); K11_CHOLECYSTECTOMY (p=3.04649e-34); K11_CHOLELITH (p=3.58014e-54); K11_GALLBILPANC (p=6.05202e-42); O15_ICP (p=3.7949e-15); O15_ICP_WIDE (p=4.08319e-19);	Granulocyte count (Astle W 2016); Granulocyte percentage of myeloid white cells (Astle W 2016); Hematocrit (Astle W 2016); Hemoglobin concentration (Astle W 2016); Myeloid white cell count (Astle W 2016); Neutrophil count (Astle W 2016); Neutrophil percentage of white cells (Astle W 2016); Sum basophil neutrophil counts (Astle W 2016); Sum neutrophil eosinophil counts (Astle W 2016); High density lipoprotein (GLGC 2013); High density lipoprotein (GLGC 2010); Low density lipoprotein (GLGC 2013); Total cholesterol (GLGC 2013); Total cholesterol (GLGC 2010); APOA1 assay lipoprotein fraction concentration (Chasman DI 2009); C reactive protein (Dehghan A 2011); FVII (Taylor 2011); HDL cholesterol (Kathiresan S 2008); HDL cholesterol (GLGC 2010); HDL cholesterol (Lettre G 2011); HDL cholesterol (Asselbergs 2012); Total cholesterol (GLGC 2010); Total cholesterol (Asselbergs 2012); Total cholesterol in females (Asselbergs 2012); C reactive protein levels (Dehghan A 2011); C reactive protein levels or HDL cholesterol levels pleiotropy (Ligthart S 2016); C reactive protein levels or LDL cholesterol levels pleiotropy (Ligthart S 2016); C reactive protein levels or total cholesterol levels pleiotropy (Ligthart S 2016); Cholesterol total (GLGC 2010); Cholesterol total (GLGC 2013); Fibrinogen levels (de Vries PS 2015); Fibrinogen levels (de Vries PS 2017); Fibrinogen levels (de Vries PS 2017); Granulocyte count (Astle W 2016); HDL cholesterol (Kathiresan S 2008); HDL cholesterol (GLGC 2010); HDL cholesterol (GLGC 2013); HDL cholesterol (Surakka I 2015); Hematocrit (Astle W 2016); Myeloid white cell count (Astle W 2016); Neutrophil count (Astle W 2016); Neutrophil percentage of white cells (Astle W 2016); Sum basophil neutrophil counts (Astle W 2016); Sum neutrophil eosinophil counts (Astle W 2016); Diabetes diagnosed by doctor (Neale B 2017); Self-reported cholelithiasis or gall stones (Neale B 2017); Treatment with metformin (Neale B 2017); C reactive protein (Dehghan A 2011); Cholesterol (GLGC 2010); Cholesterol hdl (Kathiresan S 2008); Cholesterol hdl (GLGC 2010);	Total cholesterol in HDL (Kettunen J 2016); HDL-C-lab (Tukiainen T 2012); HDL-C-lab (Tukiainen T 2012);	NA	NA	20:42958768;20:42958768;20:43008981;20:43008981;20:43042364;20:43042364;20:43042364;20:43042364;20:43042364;20:43042364;	rs116847251;rs116847251;rs150224153;rs150224153;rs1800961;rs1800961;rs1800961;rs1800961;rs1800961;rs1800961;	cholesterol;HDL_C;cholesterol;HDL_C;cholesterol;HDL;HDL_C;LDL;LDL_C;TC;	UKBB;UKBB;UKBB;UKBB;UKBB;Willer_et_al_2013;UKBB;Willer_et_al_2013;UKBB;Willer_et_al_2013;	NA	NA	43042364;43042364;43042364;43042364;43042364;43042364;43232080;43232080;43048414;	rs1800961;rs1800961;rs1800961;rs1800961;rs1800961;rs1800961;rs117160832;rs117160832;rs139779712;	HDL-C;Apolipoprotein_A;HDL_cholesterol;Cholesterol;LDL_cholesterol;Apolipoprotein_B;Apolipoprotein_A;Cholesterol;Albumin;	Locke_et_al.;Sinnott-Armstrong_et_al.;Sinnott-Armstrong_et_al.;Sinnott-Armstrong_et_al.;Sinnott-Armstrong_et_al.;Sinnott-Armstrong_et_al.;Sinnott-Armstrong_et_al.;Sinnott-Armstrong_et_al.;Sinnott-Armstrong_et_al.;
20_6	20	42271647	46842197	M-HDL-C_percent	43042364	20:43042364:C:T	rs1800961	t	c	0.0338	-0.0689	0.0112306	8.515e-10	9.07	30	0.1854	No	MIR3646	HNF4A	Biology	53	ApoA1;EstC;FAw6;FreeC;HDL2-C;HDL3-C;HDL-C;HDL-D;IDL-C_percent;IDL-TG_percent;L-HDL-C;L-HDL-CE;L-HDL-FC;L-HDL-L;L-HDL-P;L-HDL-PL;L-HDL-TG;L-LDL-C_percent;L-LDL-FC;L-LDL-PL;L-LDL-TG_percent;M-HDL-C;M-HDL-CE;M-HDL-C_percent;M-HDL-FC;M-HDL-FC_percent;M-HDL-L;M-HDL-P;M-HDL-PL;M-HDL-PL_percent;M-LDL-FC;M-LDL-PL;PC;PUFA;Serum-C;S-HDL-C;S-HDL-CE;S-HDL-TG_percent;S-LDL-FC;S-LDL-PL;SM;S-VLDL-CE_percent;S-VLDL-C_percent;S-VLDL-TG_percent;TotCho;TotPG;Tyr;XL-HDL-C;XL-HDL-CE;XL-HDL-FC;XL-HDL-L;XL-HDL-P;XL-HDL-PL;	2	region_20_6_locus_2	missense_variant	NA	NA	NA	CHOLELITH_BROAD (p=1.42856e-52); K11_CHOLECYSTECTOMY (p=3.04649e-34); K11_CHOLELITH (p=3.58014e-54); K11_GALLBILPANC (p=6.05202e-42); O15_ICP (p=3.7949e-15); O15_ICP_WIDE (p=4.08319e-19);	Granulocyte count (Astle W 2016); Granulocyte percentage of myeloid white cells (Astle W 2016); Hematocrit (Astle W 2016); Hemoglobin concentration (Astle W 2016); Myeloid white cell count (Astle W 2016); Neutrophil count (Astle W 2016); Neutrophil percentage of white cells (Astle W 2016); Sum basophil neutrophil counts (Astle W 2016); Sum neutrophil eosinophil counts (Astle W 2016); High density lipoprotein (GLGC 2013); High density lipoprotein (GLGC 2010); Low density lipoprotein (GLGC 2013); Total cholesterol (GLGC 2013); Total cholesterol (GLGC 2010); APOA1 assay lipoprotein fraction concentration (Chasman DI 2009); C reactive protein (Dehghan A 2011); FVII (Taylor 2011); HDL cholesterol (Kathiresan S 2008); HDL cholesterol (GLGC 2010); HDL cholesterol (Lettre G 2011); HDL cholesterol (Asselbergs 2012); Total cholesterol (GLGC 2010); Total cholesterol (Asselbergs 2012); Total cholesterol in females (Asselbergs 2012); C reactive protein levels (Dehghan A 2011); C reactive protein levels or HDL cholesterol levels pleiotropy (Ligthart S 2016); C reactive protein levels or LDL cholesterol levels pleiotropy (Ligthart S 2016); C reactive protein levels or total cholesterol levels pleiotropy (Ligthart S 2016); Cholesterol total (GLGC 2010); Cholesterol total (GLGC 2013); Fibrinogen levels (de Vries PS 2015); Fibrinogen levels (de Vries PS 2017); Fibrinogen levels (de Vries PS 2017); Granulocyte count (Astle W 2016); HDL cholesterol (Kathiresan S 2008); HDL cholesterol (GLGC 2010); HDL cholesterol (GLGC 2013); HDL cholesterol (Surakka I 2015); Hematocrit (Astle W 2016); Myeloid white cell count (Astle W 2016); Neutrophil count (Astle W 2016); Neutrophil percentage of white cells (Astle W 2016); Sum basophil neutrophil counts (Astle W 2016); Sum neutrophil eosinophil counts (Astle W 2016); Diabetes diagnosed by doctor (Neale B 2017); Self-reported cholelithiasis or gall stones (Neale B 2017); Treatment with metformin (Neale B 2017); C reactive protein (Dehghan A 2011); Cholesterol (GLGC 2010); Cholesterol hdl (Kathiresan S 2008); Cholesterol hdl (GLGC 2010);	Total cholesterol in HDL (Kettunen J 2016); HDL-C-lab (Tukiainen T 2012); HDL-C-lab (Tukiainen T 2012);	NA	NA	20:42958768;20:42958768;20:43008981;20:43008981;20:43042364;20:43042364;20:43042364;20:43042364;20:43042364;20:43042364;	rs116847251;rs116847251;rs150224153;rs150224153;rs1800961;rs1800961;rs1800961;rs1800961;rs1800961;rs1800961;	cholesterol;HDL_C;cholesterol;HDL_C;cholesterol;HDL;HDL_C;LDL;LDL_C;TC;	UKBB;UKBB;UKBB;UKBB;UKBB;Willer_et_al_2013;UKBB;Willer_et_al_2013;UKBB;Willer_et_al_2013;	NA	NA	43042364;43042364;43042364;43042364;43042364;43042364;43232080;43232080;43048414;	rs1800961;rs1800961;rs1800961;rs1800961;rs1800961;rs1800961;rs117160832;rs117160832;rs139779712;	HDL-C;Apolipoprotein_A;HDL_cholesterol;Cholesterol;LDL_cholesterol;Apolipoprotein_B;Apolipoprotein_A;Cholesterol;Albumin;	Locke_et_al.;Sinnott-Armstrong_et_al.;Sinnott-Armstrong_et_al.;Sinnott-Armstrong_et_al.;Sinnott-Armstrong_et_al.;Sinnott-Armstrong_et_al.;Sinnott-Armstrong_et_al.;Sinnott-Armstrong_et_al.;Sinnott-Armstrong_et_al.;
20_6	20	42271647	46842197	M-LDL-PL	43042364	20:43042364:C:T	rs1800961	t	c	0.0338	-0.0691408	0.0113927	1.288e-09	8.89	30	0.4337	No	MIR3646	HNF4A	Biology	53	ApoA1;EstC;FAw6;FreeC;HDL2-C;HDL3-C;HDL-C;HDL-D;IDL-C_percent;IDL-TG_percent;L-HDL-C;L-HDL-CE;L-HDL-FC;L-HDL-L;L-HDL-P;L-HDL-PL;L-HDL-TG;L-LDL-C_percent;L-LDL-FC;L-LDL-PL;L-LDL-TG_percent;M-HDL-C;M-HDL-CE;M-HDL-C_percent;M-HDL-FC;M-HDL-FC_percent;M-HDL-L;M-HDL-P;M-HDL-PL;M-HDL-PL_percent;M-LDL-FC;M-LDL-PL;PC;PUFA;Serum-C;S-HDL-C;S-HDL-CE;S-HDL-TG_percent;S-LDL-FC;S-LDL-PL;SM;S-VLDL-CE_percent;S-VLDL-C_percent;S-VLDL-TG_percent;TotCho;TotPG;Tyr;XL-HDL-C;XL-HDL-CE;XL-HDL-FC;XL-HDL-L;XL-HDL-P;XL-HDL-PL;	2	region_20_6_locus_2	missense_variant	NA	NA	NA	CHOLELITH_BROAD (p=1.42856e-52); K11_CHOLECYSTECTOMY (p=3.04649e-34); K11_CHOLELITH (p=3.58014e-54); K11_GALLBILPANC (p=6.05202e-42); O15_ICP (p=3.7949e-15); O15_ICP_WIDE (p=4.08319e-19);	Granulocyte count (Astle W 2016); Granulocyte percentage of myeloid white cells (Astle W 2016); Hematocrit (Astle W 2016); Hemoglobin concentration (Astle W 2016); Myeloid white cell count (Astle W 2016); Neutrophil count (Astle W 2016); Neutrophil percentage of white cells (Astle W 2016); Sum basophil neutrophil counts (Astle W 2016); Sum neutrophil eosinophil counts (Astle W 2016); High density lipoprotein (GLGC 2013); High density lipoprotein (GLGC 2010); Low density lipoprotein (GLGC 2013); Total cholesterol (GLGC 2013); Total cholesterol (GLGC 2010); APOA1 assay lipoprotein fraction concentration (Chasman DI 2009); C reactive protein (Dehghan A 2011); FVII (Taylor 2011); HDL cholesterol (Kathiresan S 2008); HDL cholesterol (GLGC 2010); HDL cholesterol (Lettre G 2011); HDL cholesterol (Asselbergs 2012); Total cholesterol (GLGC 2010); Total cholesterol (Asselbergs 2012); Total cholesterol in females (Asselbergs 2012); C reactive protein levels (Dehghan A 2011); C reactive protein levels or HDL cholesterol levels pleiotropy (Ligthart S 2016); C reactive protein levels or LDL cholesterol levels pleiotropy (Ligthart S 2016); C reactive protein levels or total cholesterol levels pleiotropy (Ligthart S 2016); Cholesterol total (GLGC 2010); Cholesterol total (GLGC 2013); Fibrinogen levels (de Vries PS 2015); Fibrinogen levels (de Vries PS 2017); Fibrinogen levels (de Vries PS 2017); Granulocyte count (Astle W 2016); HDL cholesterol (Kathiresan S 2008); HDL cholesterol (GLGC 2010); HDL cholesterol (GLGC 2013); HDL cholesterol (Surakka I 2015); Hematocrit (Astle W 2016); Myeloid white cell count (Astle W 2016); Neutrophil count (Astle W 2016); Neutrophil percentage of white cells (Astle W 2016); Sum basophil neutrophil counts (Astle W 2016); Sum neutrophil eosinophil counts (Astle W 2016); Diabetes diagnosed by doctor (Neale B 2017); Self-reported cholelithiasis or gall stones (Neale B 2017); Treatment with metformin (Neale B 2017); C reactive protein (Dehghan A 2011); Cholesterol (GLGC 2010); Cholesterol hdl (Kathiresan S 2008); Cholesterol hdl (GLGC 2010);	Total cholesterol in HDL (Kettunen J 2016); HDL-C-lab (Tukiainen T 2012); HDL-C-lab (Tukiainen T 2012);	NA	NA	20:42958768;20:42958768;20:43008981;20:43008981;20:43042364;20:43042364;20:43042364;20:43042364;20:43042364;20:43042364;	rs116847251;rs116847251;rs150224153;rs150224153;rs1800961;rs1800961;rs1800961;rs1800961;rs1800961;rs1800961;	cholesterol;HDL_C;cholesterol;HDL_C;cholesterol;HDL;HDL_C;LDL;LDL_C;TC;	UKBB;UKBB;UKBB;UKBB;UKBB;Willer_et_al_2013;UKBB;Willer_et_al_2013;UKBB;Willer_et_al_2013;	NA	NA	43042364;43042364;43042364;43042364;43042364;43042364;43232080;43232080;43048414;	rs1800961;rs1800961;rs1800961;rs1800961;rs1800961;rs1800961;rs117160832;rs117160832;rs139779712;	HDL-C;Apolipoprotein_A;HDL_cholesterol;Cholesterol;LDL_cholesterol;Apolipoprotein_B;Apolipoprotein_A;Cholesterol;Albumin;	Locke_et_al.;Sinnott-Armstrong_et_al.;Sinnott-Armstrong_et_al.;Sinnott-Armstrong_et_al.;Sinnott-Armstrong_et_al.;Sinnott-Armstrong_et_al.;Sinnott-Armstrong_et_al.;Sinnott-Armstrong_et_al.;Sinnott-Armstrong_et_al.;
20_6	20	42271647	46842197	S-HDL-TG_percent	43042364	20:43042364:C:T	rs1800961	t	c	0.0337	0.0666269	0.0109984	1.379e-09	8.86	32	0.0906	No	MIR3646	HNF4A	Biology	53	ApoA1;EstC;FAw6;FreeC;HDL2-C;HDL3-C;HDL-C;HDL-D;IDL-C_percent;IDL-TG_percent;L-HDL-C;L-HDL-CE;L-HDL-FC;L-HDL-L;L-HDL-P;L-HDL-PL;L-HDL-TG;L-LDL-C_percent;L-LDL-FC;L-LDL-PL;L-LDL-TG_percent;M-HDL-C;M-HDL-CE;M-HDL-C_percent;M-HDL-FC;M-HDL-FC_percent;M-HDL-L;M-HDL-P;M-HDL-PL;M-HDL-PL_percent;M-LDL-FC;M-LDL-PL;PC;PUFA;Serum-C;S-HDL-C;S-HDL-CE;S-HDL-TG_percent;S-LDL-FC;S-LDL-PL;SM;S-VLDL-CE_percent;S-VLDL-C_percent;S-VLDL-TG_percent;TotCho;TotPG;Tyr;XL-HDL-C;XL-HDL-CE;XL-HDL-FC;XL-HDL-L;XL-HDL-P;XL-HDL-PL;	2	region_20_6_locus_2	missense_variant	NA	NA	NA	CHOLELITH_BROAD (p=1.42856e-52); K11_CHOLECYSTECTOMY (p=3.04649e-34); K11_CHOLELITH (p=3.58014e-54); K11_GALLBILPANC (p=6.05202e-42); O15_ICP (p=3.7949e-15); O15_ICP_WIDE (p=4.08319e-19);	Granulocyte count (Astle W 2016); Granulocyte percentage of myeloid white cells (Astle W 2016); Hematocrit (Astle W 2016); Hemoglobin concentration (Astle W 2016); Myeloid white cell count (Astle W 2016); Neutrophil count (Astle W 2016); Neutrophil percentage of white cells (Astle W 2016); Sum basophil neutrophil counts (Astle W 2016); Sum neutrophil eosinophil counts (Astle W 2016); High density lipoprotein (GLGC 2013); High density lipoprotein (GLGC 2010); Low density lipoprotein (GLGC 2013); Total cholesterol (GLGC 2013); Total cholesterol (GLGC 2010); APOA1 assay lipoprotein fraction concentration (Chasman DI 2009); C reactive protein (Dehghan A 2011); FVII (Taylor 2011); HDL cholesterol (Kathiresan S 2008); HDL cholesterol (GLGC 2010); HDL cholesterol (Lettre G 2011); HDL cholesterol (Asselbergs 2012); Total cholesterol (GLGC 2010); Total cholesterol (Asselbergs 2012); Total cholesterol in females (Asselbergs 2012); C reactive protein levels (Dehghan A 2011); C reactive protein levels or HDL cholesterol levels pleiotropy (Ligthart S 2016); C reactive protein levels or LDL cholesterol levels pleiotropy (Ligthart S 2016); C reactive protein levels or total cholesterol levels pleiotropy (Ligthart S 2016); Cholesterol total (GLGC 2010); Cholesterol total (GLGC 2013); Fibrinogen levels (de Vries PS 2015); Fibrinogen levels (de Vries PS 2017); Fibrinogen levels (de Vries PS 2017); Granulocyte count (Astle W 2016); HDL cholesterol (Kathiresan S 2008); HDL cholesterol (GLGC 2010); HDL cholesterol (GLGC 2013); HDL cholesterol (Surakka I 2015); Hematocrit (Astle W 2016); Myeloid white cell count (Astle W 2016); Neutrophil count (Astle W 2016); Neutrophil percentage of white cells (Astle W 2016); Sum basophil neutrophil counts (Astle W 2016); Sum neutrophil eosinophil counts (Astle W 2016); Diabetes diagnosed by doctor (Neale B 2017); Self-reported cholelithiasis or gall stones (Neale B 2017); Treatment with metformin (Neale B 2017); C reactive protein (Dehghan A 2011); Cholesterol (GLGC 2010); Cholesterol hdl (Kathiresan S 2008); Cholesterol hdl (GLGC 2010);	Total cholesterol in HDL (Kettunen J 2016); HDL-C-lab (Tukiainen T 2012); HDL-C-lab (Tukiainen T 2012);	NA	NA	20:42958768;20:42958768;20:43008981;20:43008981;20:43042364;20:43042364;20:43042364;20:43042364;20:43042364;20:43042364;	rs116847251;rs116847251;rs150224153;rs150224153;rs1800961;rs1800961;rs1800961;rs1800961;rs1800961;rs1800961;	cholesterol;HDL_C;cholesterol;HDL_C;cholesterol;HDL;HDL_C;LDL;LDL_C;TC;	UKBB;UKBB;UKBB;UKBB;UKBB;Willer_et_al_2013;UKBB;Willer_et_al_2013;UKBB;Willer_et_al_2013;	NA	NA	43042364;43042364;43042364;43042364;43042364;43042364;43232080;43232080;43048414;	rs1800961;rs1800961;rs1800961;rs1800961;rs1800961;rs1800961;rs117160832;rs117160832;rs139779712;	HDL-C;Apolipoprotein_A;HDL_cholesterol;Cholesterol;LDL_cholesterol;Apolipoprotein_B;Apolipoprotein_A;Cholesterol;Albumin;	Locke_et_al.;Sinnott-Armstrong_et_al.;Sinnott-Armstrong_et_al.;Sinnott-Armstrong_et_al.;Sinnott-Armstrong_et_al.;Sinnott-Armstrong_et_al.;Sinnott-Armstrong_et_al.;Sinnott-Armstrong_et_al.;Sinnott-Armstrong_et_al.;
20_6	20	42271647	46842197	L-HDL-FC_percent	44534651	20:44534651:A:G	rs6065904	a	g	0.2336	-0.0921394	0.00477187	4.525e-83	82.34	31	1.059e-12	No	PLTP	PLTP	Biology	88	FAw6byFA;HDL2-C;HDL-C;HDL-D;IDL-C_percent;IDL-FC;IDL-FC_percent;IDL-PL_percent;LDL-D;L-HDL-C;L-HDL-CE;L-HDL-CE_percent;L-HDL-C_percent;L-HDL-FC;L-HDL-FC_percent;L-HDL-L;L-HDL-P;L-HDL-PL;L-HDL-PL_percent;L-HDL-TG;L-HDL-TG_percent;L-LDL-C_percent;L-LDL-FC_percent;L-LDL-PL_percent;L-VLDL-CE_percent;L-VLDL-C_percent;L-VLDL-TG;L-VLDL-TG_percent;M-HDL-C;M-HDL-CE;M-HDL-FC;M-HDL-FC_percent;M-HDL-L;M-HDL-P;M-HDL-PL;M-HDL-PL_percent;M-HDL-TG;M-LDL-PL_percent;MUFAbyFA;M-VLDL-CE_percent;M-VLDL-C_percent;M-VLDL-FC;M-VLDL-L;M-VLDL-P;M-VLDL-PL;M-VLDL-PL_percent;M-VLDL-TG;M-VLDL-TG_percent;PUFAbyFA;Serum-TG;S-HDL-C;S-HDL-CE;S-HDL-FC;S-HDL-L;S-HDL-PL;S-HDL-TG;S-VLDL-C;S-VLDL-CE_percent;S-VLDL-C_percent;S-VLDL-FC;S-VLDL-L;S-VLDL-P;S-VLDL-PL;S-VLDL-PL_percent;S-VLDL-TG;TGbyPG;VLDL-D;VLDL-TG;XL-HDL-C;XL-HDL-CE;XL-HDL-CE_percent;XL-HDL-C_percent;XL-HDL-FC;XL-HDL-L;XL-HDL-P;XL-HDL-PL;XL-HDL-PL_percent;XL-HDL-TG;XL-VLDL-CE_percent;XL-VLDL-C_percent;XL-VLDL-TG_percent;XS-VLDL-CE_percent;XS-VLDL-PL_percent;XS-VLDL-TG;XS-VLDL-TG_percent;XXL-VLDL-CE_percent;XXL-VLDL-C_percent;XXL-VLDL-PL_percent;	2	region_20_6_locus_1	intron_variant	NA	NA	NA	NA	Mean corpuscular hemoglobin (Astle W 2016); Mean corpuscular volume (Astle W 2016); High density lipoprotein (GLGC 2013); High density lipoprotein (GLGC 2010); Triglycerides (GLGC 2013); Triglycerides (GLGC 2010); HDL cholesterol (GLGC 2010); HDL cholesterol (Asselbergs 2012); HDL cholesterol female (Asselbergs 2012); HDL cholesterol large lipoprotein fraction concentration in fasting sample (Chasman DI 2009); Triglycerides (GLGC 2010); Triglycerides (Asselbergs 2012); Lipid metabolism phenotypes (Chasman DI 2009); Lipid metabolism phenotypes (Kettunen J 2012); Lipid metabolism (Kettunen J 2012);	PLTP gene expression in whole blood (Kettunen J 2012); Serum HDL-D (Kettunen J 2012); Serum L-HDL-C (Kettunen J 2012); Serum L-HDL-CE (Kettunen J 2012); Serum L-HDL-FC (Kettunen J 2012); Serum L-HDL-L (Kettunen J 2012); Serum L-HDL-L/M-HDL-L (Kettunen J 2012); Serum L-HDL-L/S-HDL-L (Kettunen J 2012); Serum L-HDL-P (Kettunen J 2012); Serum S-HDL-L (Kettunen J 2012); Serum S-HDL-P (Kettunen J 2012); Serum XL-HDL-C (Kettunen J 2012); Serum XL-HDL-CE (Kettunen J 2012); Serum XL-HDL-FC (Kettunen J 2012); Serum XL-HDL-L (Kettunen J 2012); Serum XL-HDL-L/M-HDL-L (Kettunen J 2012); Serum XL-HDL-L/S-HDL-L (Kettunen J 2012); Serum XL-HDL-P (Kettunen J 2012); Serum XL-HDL-PL (Kettunen J 2012); Serum XL-HDL-TG (Kettunen J 2012); Cholesterol esters in large HDL (Kettunen J 2016); Cholesterol esters in very large HDL (Kettunen J 2016); Concentration of large HDL particles (Kettunen J 2016); Concentration of medium HDL particles (Kettunen J 2016); Concentration of medium VLDL particles (Kettunen J 2016); Concentration of small HDL particles (Kettunen J 2016); Concentration of very large HDL particles (Kettunen J 2016); Free cholesterol in large HDL (Kettunen J 2016); Free cholesterol in very large HDL (Kettunen J 2016); HDL diameter (Kettunen J 2016); Phospholipids in large HDL (Kettunen J 2016); Phospholipids in medium HDL (Kettunen J 2016); Phospholipids in medium VLDL (Kettunen J 2016); Phospholipids in very large HDL (Kettunen J 2016); Total cholesterol in HDL (Kettunen J 2016); Total cholesterol in large HDL (Kettunen J 2016); Total cholesterol in very large HDL (Kettunen J 2016); Total lipids in large HDL (Kettunen J 2016); Total lipids in small HDL (Kettunen J 2016); Total lipids in very large HDL (Kettunen J 2016); Triglycerides in medium VLDL (Kettunen J 2016); Triglycerides in small HDL (Kettunen J 2016); Triglycerides in small VLDL (Kettunen J 2016); Triglycerides in very large HDL (Kettunen J 2016); HDL large (Chasman DI 2009); HDL-D (Tukiainen T 2012); HDL-D (Kettunen J 2012); ILMN 1773389 (Tukiainen T 2012); L-HDL-C (Tukiainen T 2012); L-HDL-C (Kettunen J 2012); L-HDL-C/L-HDL-PL (Tukiainen T 2012); L-HDL-CE (Tukiainen T 2012); L-HDL-CE (Kettunen J 2012); L-HDL-FC (Tukiainen T 2012); L-HDL-FC (Kettunen J 2012); L-HDL-L (Tukiainen T 2012); L-HDL-L (Kettunen J 2012); L-HDL-L/M-HDL-L (Tukiainen T 2012); L-HDL-L/M-HDL-L (Kettunen J 2012); L-HDL-L/S-HDL-L (Tukiainen T 2012); L-HDL-L/S-HDL-L (Kettunen J 2012); L-HDL-P (Tukiainen T 2012); L-HDL-P (Kettunen J 2012); L-HDL-PL (Tukiainen T 2012); S-HDL-L (Tukiainen T 2012); S-HDL-L (Kettunen J 2012); S-HDL-P (Tukiainen T 2012); S-HDL-P (Kettunen J 2012); S-HDL-TG (Tukiainen T 2012); S-VLDL-TG (Tukiainen T 2012); XL-HDL-C (Tukiainen T 2012); XL-HDL-C (Kettunen J 2012); XL-HDL-CE (Tukiainen T 2012); XL-HDL-CE (Kettunen J 2012); XL-HDL-FC (Tukiainen T 2012); XL-HDL-FC (Kettunen J 2012); XL-HDL-L (Tukiainen T 2012); XL-HDL-L (Kettunen J 2012); XL-HDL-L/M-HDL-L (Tukiainen T 2012); XL-HDL-L/M-HDL-L (Kettunen J 2012); XL-HDL-L/S-HDL-L (Tukiainen T 2012); XL-HDL-L/S-HDL-L (Kettunen J 2012); XL-HDL-P (Tukiainen T 2012); XL-HDL-P (Kettunen J 2012); XL-HDL-PL (Tukiainen T 2012); XL-HDL-PL (Kettunen J 2012); XL-HDL-TG (Tukiainen T 2012); XL-HDL-TG (Kettunen J 2012);	rs6065906;rs8120626;rs117980716;rs6073952;rs6073952;rs112180569;rs149487415;rs7271846;rs2903809;rs111602331;rs58952297;rs118024629;rs6065906;rs6065906;rs6073958;rs6073958;rs6065906;rs11696623;rs1888235;rs148342289;rs77617917;rs6073971;rs4812975;rs6124764;rs11908352;rs6065913;rs3918256;rs73307905;rs3843763;rs3843763;rs59329875;rs6073971;rs6065906;rs181727132;rs77547060;rs149487415;rs117751079;rs74616372;rs12185764;rs111602331;rs6065904;rs6065904;rs3761158;rs4810479;rs6073966;rs11696196;rs6124764;rs11908352;rs58952297;rs58952297;rs6130977;rs58847685;rs58847685;rs6073958;rs6073958;rs8113877;rs6130969;rs6073985;rs6073985;rs77547060;rs7271846;rs111602331;rs111602331;rs3918271;rs8119032;rs2236416;rs2236416;rs11696196;rs6073958;rs12185764;rs112180569;rs6073958;rs6017721;rs6065905;rs6065905;rs3843763;rs2868346;rs1057208;rs58847685;rs6065906;rs1057208;rs4810479;rs4810479;rs8125780;rs73307905;rs12185764;rs12185764;rs6073971;rs4465830;rs6104354;rs3843763;rs3843763;rs117980716;rs378114;rs378114;rs6104417;rs11696804;rs7679;rs7679;rs6073957;rs6073957;rs6073957;rs73307913;rs6065908;rs6073985;rs6073985;rs117980716;rs2236416;rs6073957;rs6073957;rs12185764;rs12185764;rs181727132;rs12480282;rs6130967;rs6065908;rs6065908;rs4810479;rs12185776;rs3848726;rs11907457;rs4810479;rs4810479;rs59329875;rs59329875;rs73307913;rs6017713;rs59329875;rs59329875;rs6073966;rs3746506;rs6065905;rs6065905;rs17447545;rs17447545;rs11569624;rs6130967;rs74616372;rs6065905;rs112180569;rs6104410;rs6104410;rs6065908;rs6065908;rs111602331;rs4465830;rs4465830;rs6065905;rs6065905;rs118024629;rs3918253;rs117144277;rs150562795;rs2868346;rs2868346;rs4812975;rs58847685;rs6065906;rs6073966;rs74616372;rs59232259;rs150562795;rs118024629;rs6130967;rs59329875;rs6017718;rs117590459;rs149487415;rs58847685;rs58847685;rs58952297;rs2274755;rs17447545;rs7679;rs7679;rs2868346;rs2868346;rs111602331;rs111602331;rs2274755;rs4810477;rs74616372;rs6073952;rs6073952;rs12480282;rs113530443;rs6065906;rs6065906;rs76083992;rs6073971;rs6073971;rs6073985;rs6073985;rs1888235;rs1888235;rs11697325;rs3918251;rs6104410;rs6104410;rs79833227;rs6073985;rs112180569;rs11569624;rs77727017;rs77547060;rs3761159;rs6073958;rs6073958;rs6065906;rs6065906;rs2868346;rs112180569;rs12185764;rs6073967;rs2236416;rs435306;rs435306;rs111602331;rs74616372;rs112180569;rs7679;rs73307913;rs117912918;rs117980716;rs113530443;rs6104417;rs6065904;rs6065904;rs7679;rs4812975;rs79069889;rs187354836;rs6094237;rs117912918;rs3843763;rs435306;rs58952297;rs41304411;rs76083992;rs11696767;rs6073985;rs6073985;rs7679;rs7679;rs4810479;rs74616372;rs113530443;rs117980716;rs6104410;rs6073985;rs6073985;rs6065906;rs6073971;rs6073971;rs20544;rs6065913;rs435306;rs6073958;rs6073958;rs74616372;rs117144277;rs4465830;rs6073958;rs58952297;rs17447545;rs76083992;rs6073985;rs6073985;rs59329875;rs12480887;rs1057208;rs187354836;rs4810479;rs4810479;rs6017922;rs6130969;rs389877;rs73307905;rs3746506;rs149487415;rs3918270;rs4810479;rs4810479;rs77547060;rs6073972;rs73307905;rs6017921;rs6073985;rs6073985;rs17576;rs35567443;rs7679;rs6065908;rs58952297;rs141803540;rs3918241;rs6130967;rs3933239;rs6073966;rs6073972;rs4810479;rs148799055;rs117937034;rs6073971;rs3918253;rs1057208;rs377770;rs378114;rs11697325;rs117590459;rs149771714;rs6017918;rs111602331;rs79069889;rs6073957;rs6073972;rs6073972;rs73307913;rs6065904;rs6065904;rs77727017;rs11697323;rs3761158;rs12480887;rs118024629;rs73307913;rs111602331;rs111602331;rs11696767;rs117791941;rs79833227;rs3918256;rs117980716;rs76083992;rs58847685;rs59329875;rs6065904;rs6073972;rs3918256;rs6073958;rs6073958;rs6073971;rs12185776;rs12480282;rs3918261;rs6074012;rs4810479;rs4810479;rs3848714;rs146085756;rs3918242;rs12185776;rs192762672;rs79069889;rs57236847;rs17447545;rs4465830;rs4465830;rs3918271;rs8119032;rs11907457;rs73307905;rs3918249;rs58847685;rs58847685;rs56242234;rs113530443;rs7679;rs7679;rs4465830;rs4465830;rs74616372;rs17576;rs6073958;rs6073958;rs58952297;rs113562688;rs6104417;rs139953093;rs150562795;rs378114;rs148484458;rs73307905;rs145395480;rs4465830;rs118024629;rs7275164;rs79587180;rs149216135;rs6065908;rs6065908;rs6073958;rs6073958;rs58847685;rs6017721;rs111602331;rs6073967;rs3918253;rs6073985;rs13925;rs3848722;rs2868346;rs2868346;rs6130969;rs4465830;rs111602331;rs73307913;rs10432735;rs73307905;rs6073972;rs6073972;rs148342289;rs59329875;rs118034127;rs12480282;rs6104410;rs4810479;rs4810479;rs7679;rs7679;rs6065904;rs58847685;rs17577;rs150722653;rs117106142;rs6017927;rs79833227;rs6073971;rs6073971;rs13925;rs3918271;rs181727132;rs8125780;rs6073952;rs6065905;rs4810479;rs79833227;rs58847685;rs58847685;rs17447545;rs17447545;rs6017721;rs11906879;rs147069953;rs34088735;rs3859613;rs4465830;rs6065906;rs146767914;rs140390166;rs149012384;rs847076;rs6073972;rs6073972;rs7679;rs6073966;rs6073966;rs6073958;rs6073958;rs378114;rs142544774;rs3918261;rs3918261;rs3918270;rs3918270;rs11906879;rs73307905;rs4810477;rs6065904;rs8113877;rs12480887;rs77547060;rs6104354;rs6073957;rs139953093;rs116107348;rs6017925;rs6073952;rs6073952;rs12185764;rs12185764;rs6073971;rs77464382;rs118024629;rs117752883;rs11699481;rs76083992;rs111602331;rs79833227;rs6065904;rs1057208;rs6124739;rs6130967;rs148799055;rs141803540;rs16991487;rs111602331;rs7270354;rs3848715;rs6073952;rs6073952;rs13969;rs12185764;rs6065904;rs117980716;rs143686055;rs6104418;rs117912918;rs3918240;rs73307905;rs6073966;rs6073966;rs6073957;rs34109603;rs10432735;rs117642026;rs117937034;rs6065908;rs6130977;rs6073985;rs6073985;rs6065908;rs6065908;rs3918256;rs149771714;rs7267295;rs6104418;rs435306;rs13040272;rs13040272;rs6073957;rs6073957;rs145395480;rs7679;rs7679;rs6065906;rs3918249;rs6073952;rs77617917;rs4812975;rs3933239;rs117791941;rs79475204;rs378114;rs378114;rs6073990;rs58952297;rs58847685;rs75421546;rs6104354;rs6073958;rs6073958;rs12480887;rs7271846;rs6073966;rs6073966;rs6073952;rs8860;rs141860000;rs144345020;rs73307905;rs6073972;rs2868346;rs4812980;rs3848719;rs6130969;rs2903809;rs4810482;rs17577;rs143546193;rs58847685;rs74616372;rs3848721;rs58952297;rs11698788;rs79587180;rs149216135;rs149487415;rs77547060;rs58952297;rs6073971;rs6073971;rs112180569;rs79833227;rs139953093;rs117106142;rs118034127;rs10432735;rs10432735;rs147069953;rs34088735;rs150722653;rs79775910;rs113562688;rs73307913;rs6073957;rs146767914;rs140390166;rs11569624;rs6073972;rs6065904;rs6065904;rs10432735;rs150404878;rs117326366;rs146085756;rs6073966;rs6065904;rs6065904;rs4810479;rs144345020;rs149012384;rs181727132;rs6073952;rs6073952;rs117752883;rs143546193;rs116867831;rs6073958;rs6073958;rs74616372;rs2868346;rs12185776;rs41304411;rs143686055;rs116107348;rs11905346;rs139209614;rs56837069;rs6065904;rs6065904;rs117642026;rs2236416;rs3827066;rs4465830;rs113562688;rs3918261;rs16991552;rs59329875;rs59329875;rs4812975;rs6065905;rs12185764;rs141860000;rs62213345;rs12480887;rs7679;rs7679;rs17447545;rs17447545;rs142544774;rs6017926;rs12480282;rs11698788;rs13925;rs149487415;rs7679;rs112180569;rs117326366;rs3918271;rs3848726;rs76083992;rs6065904;rs6065904;rs6073971;rs6073971;rs4465830;rs78859231;rs435306;rs435306;rs34109603;rs12480282;rs118123054;rs6073971;rs6073971;rs56242234;rs6073952;rs6073952;rs3918253;rs73307905;rs6065908;rs435306;rs12185776;rs112180569;rs6073966;rs6073966;rs12185776;rs114486453;rs4465830;rs4465830;rs73307905;rs12185776;rs148342289;rs150562795;rs6065908;rs6073984;rs117980716;rs8113877;rs6073971;rs73307905;rs380973;rs6130969;rs117980716;rs11696804;rs17576;rs113530443;rs6073972;rs6073972;rs77547060;rs4810479;rs4810479;rs6073957;rs13925;rs3918270;rs6073966;rs1057208;rs1057208;rs1057208;rs1057208;rs11905346;rs58847685;rs3918271;rs58847685;rs58847685;rs58847685;rs58847685;rs17447545;rs1057208;rs7272535;rs6073958;rs117980716;rs1057208;rs111602331;rs6073972;rs149487415;rs79475204;rs77547060;rs6073966;rs6073966;rs6073967;rs3848714;rs6065913;rs3761159;rs73307905;rs4810479;rs148342289;rs6073972;rs6073972;rs6073985;rs6073985;rs4810479;rs12185776;rs1057208;rs2274755;rs3918241;rs6065906;rs6065906;rs112180569;rs8119032;rs149487415;rs6073958;rs377770;rs3918240;rs6073957;rs187354836;rs6073972;rs6073972;rs58847685;rs149771714;rs139209614;rs12185764;rs17577;rs4810479;rs4810479;rs13969;rs11907457;rs73307913;rs118024629;rs6104418;rs74616372;rs181727132;rs3918270;rs146085756;rs117208479;rs57236847;rs378114;rs7679;rs7679;rs118024629;rs13040272;rs12185764;rs6065904;rs6065904;rs4810477;rs59329875;rs118024629;rs3918251;rs59329875;rs59329875;rs73307913;rs6073957;rs6073957;rs12185764;rs12185764;rs8114050;rs6073958;rs6073958;rs12480887;rs113530443;rs7679;rs6073972;rs6073972;rs6104410;rs12185776;rs3918242;rs58847685;rs58847685;rs73307905;rs73307905;rs73307905;rs118024629;rs3918261;rs6104410;rs8125780;rs3918241;rs6073952;rs1888235;rs6130967;rs6073985;rs6073985;rs4465830;rs4465830;rs389877;rs6065906;rs6065906;rs1057208;rs6065908;rs73307913;rs6073972;rs6073972;rs378114;rs11907457;rs6073971;rs6073966;rs6065906;rs6065906;rs3918242;rs74616372;rs34293711;rs113530443;rs77547060;rs118024629;rs139953093;rs3761158;rs4810482;rs117144277;rs76083992;rs6073966;rs6073966;rs6073950;rs6073950;rs6073952;rs6073952;rs148484458;rs435306;rs377770;rs58847685;rs58847685;rs6073958;rs6073958;rs145395480;rs6124792;rs3918241;rs6104410;rs6104410;rs1830196;rs74616372;rs17447545;rs17447545;rs1057208;rs1057208;rs6073952;rs3848714;rs12185764;rs12185764;rs12185764;rs12185764;rs6073972;rs12185764;rs6073952;rs6065904;rs6065904;rs3848722;rs3918242;rs11569624;rs4812975;rs149074578;rs6073958;rs6073958;rs76083992;rs113562688;rs7271846;rs112180569;rs6017718;rs6017718;rs11699481;rs77727017;rs1888235;rs4810477;rs6065904;rs73307913;rs7275164;rs73307905;rs118024629;rs6073972;rs6073972;rs6065904;rs58847685;rs79475204;rs4465830;rs4465830;rs3918271;rs74616372;rs4465830;rs4465830;rs12480887;rs113562688;rs6065905;rs7679;rs17447545;rs17447545;rs58847685;rs1057208;rs1057208;rs59329875;rs6065905;rs59329875;rs12185764;rs12185764;rs6073958;rs6065905;rs118024629;rs73307905;rs1057208;rs6073957;rs6073957;rs6065906;rs4465830;rs6073957;rs6073957;rs59329875;rs73307913;rs59329875;rs59329875;rs6065908;rs6065908;rs13925;rs73307913;rs2868346;rs79833227;rs73307913;rs4812975;rs6073958;rs73307913;rs117912918;rs4810479;rs4810479;rs118024629;rs6017718;rs6073972;rs59329875;rs59329875;rs6073985;rs3859611;rs6065908;rs6065908;rs77617917;rs6130967;rs6073957;rs6073957;rs3848721;rs6065905;rs4812975;rs79833227;rs6073985;rs6073985;rs3918256;rs6073957;rs1057208;rs12185764;rs12185764;rs77547060;rs6065906;rs118024629;rs73307913;rs187354836;rs58847685;rs58847685;rs139953093;rs117751079;rs190097408;rs1057208;rs1057208;rs118024629;rs6073971;rs4810479;rs59329875;rs59329875;rs59329875;rs13040315;rs3918271;rs6065905;rs6065905;rs1057208;rs1057208;rs77617917;rs6073966;rs6073966;rs117144277;rs58952297;rs6017721;rs7679;rs7679;rs6065904;rs3918242;rs6073966;rs3918241;rs12185776;rs6065904;rs2868346;rs2868346;rs12185764;rs6065905;rs6065905;rs7679;rs7679;rs6065905;rs3918241;rs6065904;rs4812975;rs6104417;rs6065904;rs6104410;rs3918261;rs149487415;rs6104354;rs378114;rs435306;rs77547060;rs12185764;rs6130967;rs2868364;rs2236416;rs3848721;rs58952297;rs58952297;rs7679;rs7679;rs73307905;rs3848714;rs7679;rs12185764;rs58952297;rs58952297;rs3918253;rs6065908;rs4810479;rs4810479;rs79833227;rs4810479;rs4810479;rs7679;rs7679;rs6073966;rs77617917;rs79833227;rs191331392;rs4812980;rs1888235;rs1888235;rs3918241;rs114486453;rs8119032;rs6073972;rs6073972;rs4465830;rs139066754;rs13969;rs79069889;rs12185776;rs79475204;rs17576;rs17447545;rs6065906;rs6065906;rs6065906;rs6073966;rs6065906;rs6073957;rs6094237;rs6130997;rs4465830;rs6065905;rs6065905;rs4812975;rs6073952;rs7679;rs7679;rs6065905;rs6130969;rs112180569;rs118024629;rs6073952;rs6073952;rs2868346;rs2868346;rs74616372;rs17447545;rs3827066;rs2868346;rs6065906;rs6065906;rs58952297;rs6065904;rs6073966;rs79833227;rs73307905;rs76083992;rs139953093;rs3918242;rs7679;rs13040315;rs3848722;rs3761159;rs6073971;rs3918242;rs2868346;rs118024629;rs6073957;rs58952297;rs2200586;rs73307913;rs10432735;rs111602331;rs73307913;rs4465830;rs77547060;rs34293711;rs58847685;rs58847685;rs8119032;rs59329875;rs58952297;rs58952297;rs6073957;rs6073957;rs6094237;rs2274755;rs6073984;rs6073984;rs12185764;rs118024629;rs41304411;rs12185776;rs6130967;rs76083992;rs6073972;rs6073972;rs6073984;rs79833227;rs11697323;rs6073958;rs17447545;rs17447545;rs6065905;rs6065905;rs6017718;rs6065906;rs58952297;rs58952297;rs6065906;rs6065906;rs1888235;rs1888235;rs2903809;rs2903809;rs148484458;rs6130969;rs73307913;rs6130967;rs59329875;rs59329875;rs3761158;rs73307913;rs1057208;rs1057208;rs117912918;rs6073957;rs6073957;rs148484458;rs12185764;rs12185764;rs2868346;rs6073984;rs118024629;rs4465830;rs59329875;rs73307913;rs2200586;rs2200586;rs11698788;rs77727017;rs111602331;rs77727017;rs58952297;rs58952297;rs6073985;rs6073985;rs4810479;rs79833227;rs73307913;rs139953093;rs77547060;rs77547060;rs139953093;rs59329875;rs118024629;rs59329875;rs3918261;rs74616372;rs6017721;rs6017721;rs17447545;rs6073966;rs2200586;rs150562795;rs17447545;rs17447545;rs118024629;rs12480887;rs4465830;rs2868346;rs11696767;rs11697325;rs7679;rs148342289;rs118024629;rs113530443;rs3918249;rs12185776;rs6073971;rs6073971;rs77617917;rs6073971;rs6073971;rs73307913;rs111602331;rs3918270;rs59329875;rs59329875;rs59329875;rs112180569;rs2868346;rs8184490;rs6065904;rs6065904;rs6073971;rs6073971;rs6073957;rs6073957;rs12185764;rs12185764;rs6073957;rs73307905;rs6065908;rs139953093;rs58847685;rs139953093;rs1057208;rs1057208;rs6073966;rs6073966;rs7272535;rs6073952;rs6073952;rs6073984;rs6065908;rs6065908;rs6073984;rs2868346;rs2868346;rs113562688;rs17447545;rs12185764;rs12185764;rs3918241;rs73307905;rs148484458;rs6065905;rs6065905;rs6073957;rs6073957;rs8860;rs6065904;rs58847685;rs58847685;rs111602331;rs6073984;rs113530443;rs6032676;rs74616372;rs7679;rs7679;rs6065904;rs6065904;rs73307913;rs6065908;rs6065908;rs58952297;rs58952297;rs11697323;rs1888235;rs1057208;rs4812975;rs77547060;rs59329875;rs59329875;rs2903809;rs12480887;rs17577;rs6073971;rs6073971;rs58847685;rs17447545;rs17447545;rs435306;rs77547060;rs58952297;rs6073958;rs3848719;rs74616372;rs3859611;rs6130969;rs6073985;rs118024629;rs6130969;rs6073957;rs35567443;rs56242234;rs6065904;rs6065904;rs6065913;rs34293711;rs59329875;rs73307913;rs1888235;rs3918261;rs380973;rs1888235;rs6017718;rs17447545;rs17447545;rs3859611;rs6130967;rs6073972;rs6073972;rs58847685;rs4465830;rs4465830;rs1057208;rs378114;rs389877;rs389877;rs6065906;rs74616372;rs6065904;rs6073972;rs13040272;rs3918242;rs6104418;rs6065906;rs6065906;rs6073958;rs6073958;rs58952297;rs58952297;rs13040315;rs7679;rs139953093;rs6073952;rs6073957;rs113562688;rs6073958;rs6073966;rs117912918;rs6073985;rs6073952;rs6073985;rs6073952;rs389877;rs4465830;rs4465830;rs435306;rs6073966;rs6073966;rs34109603;rs6065904;rs6065904;rs6073971;rs6073971;rs6073971;rs6073971;rs58952297;rs58952297;rs3933239;rs4465830;rs4465830;rs111602331;rs11696804;rs1057208;rs41304411;rs1057208;rs4810479;rs77547060;rs6017718;rs8124182;rs2868346;rs2868346;rs6104417;rs3918241;rs11907457;rs6073958;rs11569624;rs4810477;rs3918251;rs6130969;rs77617917;rs6065904;rs11907457;rs12480282;rs6073966;rs6073966;rs4810479;rs191331392;rs35567443;rs2274755;rs6073972;rs139066754;rs2236416;rs8114050;rs4810479;rs12185764;rs12185764;rs12185764;rs2868346;rs6130967;rs6073971;rs73307913;rs62213345;rs2236416;rs59329875;rs59329875;rs79833227;rs6065905;rs6065908;rs6073966;rs6073957;rs6073957;rs6073957;rs3918240;rs79069889;rs181727132;rs77547060;rs11696623;rs2868346;rs2868346;rs79833227;rs112180569;rs6073952;rs6073952;rs58749629;rs1888235;rs77617917;rs77547060;rs2868346;rs2868346;rs6073966;rs118024629;rs1057208;rs1057208;rs139953093;rs111602331;rs11569624;rs3746506;rs6073972;rs77464382;rs4810477;rs3848714;rs11906879;rs6073985;rs6073985;rs2868346;rs2868346;rs73307913;rs73307905;rs191331392;rs3933239;rs113562688;rs7267295;rs77547060;rs111602331;rs139066754;rs6065908;rs77727017;rs6130969;rs59329875;rs6073972;rs4810479;rs4810479;rs6073985;rs12480282;rs3918271;rs148484458;rs6065904;rs378114;rs79833227;rs4812975;rs20544;rs111602331;rs12185776;rs11697325;rs3918242;rs11696196;rs6073952;rs6017721;rs118024629;rs34109603;rs17447545;rs2868346;rs4465830;rs6065905;rs11698788;rs112180569;rs73307905;rs2868346;rs3918261;rs7679;rs7679;rs17447545;rs17447545;rs117980716;rs6065905;rs6065905;rs6073966;rs58847685;rs4465830;rs4465830;rs8124182;rs58847685;rs7272535;rs6017721;rs6017721;rs6073990;rs6073971;rs17447545;rs148342289;rs6073972;rs77547060;rs77617917;rs4465830;rs4465830;rs12185764;rs12185764;rs77617917;rs6073957;rs6073957;rs1057208;rs1057208;rs118024629;rs79069889;rs73307913;rs7679;rs7679;rs2274755;rs74616372;rs59329875;rs59329875;rs6065908;rs6065908;rs2236416;rs11696767;rs3843763;rs3843763;rs6073971;rs6073971;rs17447545;rs17447545;rs58952297;rs111602331;rs77617917;rs435306;rs4812975;rs6073952;rs6065905;rs6073958;rs6073958;rs6104410;rs6104418;rs73128528;rs6065904;rs17447545;rs58847685;rs58847685;rs6065908;rs6065908;rs13040272;rs378114;rs378114;rs118024629;rs6073985;rs8113877;rs13969;rs6065906;rs6065906;rs6073952;rs6073952;rs77547060;rs6065906;rs118024629;rs113562688;rs6073927;rs2903809;rs6065906;rs6065906;rs145026700;rs3761159;rs73307913;rs59329875;rs2200586;rs6073966;rs77617917;rs6073972;rs6073972;rs79833227;rs6065906;rs6065906;rs6073957;rs58952297;rs62213345;rs3746506;rs6065908;rs11696196;rs4810482;rs6065904;rs6073927;rs8113877;rs17447545;rs17447545;rs6065904;rs6065904;rs6073966;rs6130969;rs117912918;rs3933239;rs3918241;rs3893276;rs78295912;rs6065905;rs2236416;rs7679;rs2274755;rs73307905;rs1888235;rs6073984;rs2274755;rs11696623;rs3918242;rs2868346;rs2868346;rs6073927;rs74616372;rs4812975;rs6104410;rs117980716;rs79069889;rs1057208;rs1057208;rs117980716;rs12185764;rs3848722;rs7267295;rs139953093;rs79833227;rs6065905;rs6065905;rs6065908;rs3918270;rs2868346;rs6073958;rs12373874;rs6130977;rs117912918;rs11697325;rs12185776;rs7363950;rs41304411;rs3918241;rs35567443;rs4810482;rs6073966;rs6073966;rs77547060;rs6073971;rs17577;rs77547060;rs7275164;rs149487415;rs6065905;rs12185776;rs6094238;rs435306;rs435306;rs117144277;rs34293711;rs1057208;rs56242234;rs6073958;rs7679;rs7679;rs6073972;rs3761158;rs6073985;rs1057208;rs4812983;rs58952297;rs58952297;rs6065906;rs73307905;rs58952297;rs62215576;rs79069889;rs66553311;rs58952297;rs79475204;rs6073966;rs6073966;rs378114;rs11696804;rs79833227;rs73307905;rs7679;rs6073958;rs3918242;rs74616372;rs6073966;rs58952297;rs58952297;rs2236416;rs6073972;rs6073972;rs4810479;rs6065906;rs6065906;rs6104354;rs111602331;rs111602331;rs58847685;rs58847685;rs11696767;rs62215576;rs4465830;rs4465830;rs6094237;rs3918270;rs190097408;rs20544;rs192762672;rs7679;rs6065908;rs11697323;rs4810479;rs58952297;rs58952297;rs6073990;rs6073958;rs6073958;rs3859611;rs6065905;rs6065905;rs6073984;rs2274755;rs6073952;rs58847685;rs139953093;rs149074578;rs77617917;rs118024629;rs111602331;rs77547060;rs117980716;rs4810479;rs2868364;rs1057208;rs1057208;rs6073952;rs6073952;rs73307905;rs3918271;rs58749629;rs6073971;rs6073971;rs17447545;rs56324610;rs1888235;rs11697323;rs3918242;rs3918242;rs7679;rs58952297;rs34109603;rs6073971;rs6073971;rs17576;rs12480282;rs7275164;rs191331392;rs6073966;rs6073966;rs111602331;rs3848721;rs6073967;rs3848715;rs139066754;rs6065904;rs6065904;rs6073952;rs139953093;rs6065906;rs73128528;rs58847685;rs66553311;rs6073958;rs6073958;rs73307905;rs6073966;rs6073966;rs77727017;rs17447545;rs17447545;rs6073985;rs6073985;rs56324610;rs3848721;rs139953093;rs62213345;rs117144277;rs6065908;rs6065908;rs4465830;rs1057208;rs1057208;rs6073972;rs6073972;rs79475204;rs3918270;rs7679;rs58847685;rs58847685;rs6073952;rs112180569;rs117751079;rs111602331;rs6065906;rs73307905;rs77617917;rs6065908;rs6065904;rs6065904;rs6017713;rs2868346;rs2868346;rs7271846;rs4465830;rs4465830;rs74616372;rs3918270;rs73295831;rs58749629;rs73307905;rs2868346;rs74616372;rs12480282;rs12185764;rs12185764;rs6073950;rs6073966;rs6073966;rs2903809;rs2903809;rs6073957;rs6073957;rs4812975;rs4810479;rs6130997;rs73307913;rs187354836;rs6073958;rs4465830;rs4465830;rs17448680;rs59329875;rs59329875;rs6073958;rs6073958;rs6073972;rs6073972;rs6017713;rs6073985;rs10854235;rs4465830;rs12185764;rs12185764;rs13925;rs12185764;rs3893276;rs6104410;rs6104410;rs6073957;rs6073952;rs3918271;rs6073972;rs3918261;rs79833227;rs6073971;rs12185776;rs62213345;rs1057208;rs1057208;rs3918261;rs6073957;rs6073957;rs6065913;rs62213345;rs7270354;rs191331392;rs6073984;rs8123864;rs6073971;rs139066754;rs2868346;rs2868346;rs6017718;rs111602331;rs3843763;rs6065906;rs6065906;rs4812983;rs2868346;rs150562795;rs58847685;rs58847685;rs11696804;rs6065908;rs3918241;rs3918241;rs6065908;rs73307905;rs117751079;rs1057208;rs1057208;rs79475204;rs3746513;rs3843763;rs6073971;rs6073971;rs6073952;rs112180569;rs1888235;rs117191103;rs11906879;rs12480887;rs12480887;rs73307913;rs56242234;rs62213345;rs3848722;rs190097408;rs4812975;rs1057208;rs6065904;rs6065904;rs60827237;rs13969;rs73295831;rs6065908;rs6065908;rs6073972;rs4465830;rs6065905;rs6094237;rs6073972;rs6073984;rs59329875;rs59329875;rs6073971;rs6065905;rs6065908;rs13969;rs4812975;rs3761159;rs77617917;rs8125780;rs4810479;rs2868364;rs117980716;rs6073966;rs6073966;rs76083992;rs76083992;rs12480282;rs2868346;rs66553311;rs6065904;rs6065904;rs3848719;rs17447545;rs6065908;rs187354836;rs73307913;rs3848719;rs3918249;rs6065904;rs6073990;rs59329875;rs59329875;rs12185764;rs6073984;rs6073957;rs6073957;rs111602331;rs6073967;rs6104354;rs112180569;rs3918271;rs6073985;rs6073985;rs118024629;rs6065904;rs6065904;rs12185764;rs12185764;rs1057208;rs1057208;rs149487415;rs191331392;rs2200586;rs4812980;rs6130969;rs2868346;rs139066754;rs6065904;rs139953093;rs58952297;rs58952297;rs6104354;rs2868346;rs2868346;rs60827237;rs6065908;rs6065908;rs6073971;rs6073971;rs6104417;rs4812980;rs6130967;rs149487415;rs58952297;rs58952297;rs13969;rs111602331;rs74616372;rs1888235;rs1888235;rs58952297;rs58952297;rs111602331;rs6065905;rs6065905;rs6073958;rs6073958;rs6065906;rs6065906;rs35567443;rs6065905;rs117980716;rs58952297;rs58952297;rs6073952;rs6073952;rs6104354;rs4812975;rs6065905;rs6065905;rs4810479;rs4810479;rs7270354;rs17447545;rs17447545;rs139953093;rs73307913;rs6073972;rs13040315;rs6017713;rs6073984;rs6073984;rs2274755;rs2274755;rs6017718;rs4465830;rs79833227;rs74616372;rs6104354;rs2868346;rs2868346;rs3848714;rs10854235;rs17447545;rs3918249;rs66553311;rs117980716;rs1888235;rs17577;rs74616372;rs149487415;rs74616372;rs76083992;rs3746513;rs17448680;rs11696623;rs8123864;rs12185776;	Total_lipids_in_large_HDL;Triglycerides_in_very_large_HDL;Concentration_of_very_large_HDL_particles;Serum_L-HDL-C/L-HDL-PL;L-HDL-C/L-HDL-PL;Free_cholesterol_in_large_HDL;Total_cholesterol_in_very_large_HDL;Phospholipids_in_very_large_HDL;HDL_diameter;Serum_XL-HDL-TG;Total_lipids_in_large_HDL;Total_cholesterol_in_very_large_HDL;Serum_S-HDL-P;S-HDL-P;Serum_S-HDL-L;S-HDL-L;Triglycerides_in_very_large_HDL;HDL_diameter;Cholesterol_esters_in_large_HDL;Phospholipids_in_very_large_HDL;Concentration_of_very_large_HDL_particles;Concentration_of_very_large_HDL_particles;Phospholipids_in_very_large_HDL;HDL_diameter;HDL_diameter;HDL_diameter;HDL_diameter;Serum_XL-HDL-C;Serum_L-HDL-L/M-HDL-L;L-HDL-L/M-HDL-L;Total_cholesterol_in_very_large_HDL;Total_cholesterol_in_very_large_HDL;Total_lipids_in_small_HDL;Phospholipids_in_very_large_HDL;Triglycerides_in_very_large_HDL;Free_cholesterol_in_large_HDL;Total_lipids_in_small_HDL;Serum_XL-HDL-L/M-HDL-L;Cholesterol_esters_in_large_HDL;Serum_XL-HDL-PL;Serum_S-HDL-L;S-HDL-L;Total_lipids_in_small_HDL;Cholesterol_esters_in_large_HDL;Phospholipids_in_very_large_HDL;HDL_diameter;Phospholipids_in_very_large_HDL;Phospholipids_in_very_large_HDL;Serum_L-HDL-C;L-HDL-C;Concentration_of_small_HDL_particles;Serum_XL-HDL-C;XL-HDL-C;Serum_XL-HDL-CE;XL-HDL-CE;Total_lipids_in_small_HDL;Concentration_of_small_HDL_particles;Serum_L-HDL-L/S-HDL-L;L-HDL-L/S-HDL-L;Serum_XL-HDL-PL;Total_lipids_in_small_HDL;Serum_L-HDL-L/M-HDL-L;Triglycerides_in_very_large_HDL;Free_cholesterol_in_large_HDL;Phospholipids_in_very_large_HDL;Serum_L-HDL-L/M-HDL-L;L-HDL-L/M-HDL-L;Total_lipids_in_small_HDL;Cholesterol_esters_in_very_large_HDL;Total_lipids_in_very_large_HDL;Concentration_of_very_large_HDL_particles;Concentration_of_very_large_HDL_particles;Triglycerides_in_very_large_HDL;Serum_XL-HDL-TG;XL-HDL-TG;HDL_diameter;Total_lipids_in_large_HDL;Total_cholesterol_in_very_large_HDL;Concentration_of_very_large_HDL_particles;Concentration_of_very_large_HDL_particles;Phospholipids_in_large_HDL;Serum_XL-HDL-L/M-HDL-L;XL-HDL-L/M-HDL-L;Total_lipids_in_small_HDL;Serum_S-HDL-L;Serum_L-HDL-L/M-HDL-L;L-HDL-L/M-HDL-L;Free_cholesterol_in_very_large_HDL;Total_lipids_in_small_HDL;Total_cholesterol_in_very_large_HDL;Serum_HDL-D;HDL-D;Free_cholesterol_in_very_large_HDL;Serum_HDL-D;HDL-D;HDL_diameter;Triglycerides_in_very_large_HDL;Serum_XL-HDL-L/M-HDL-L;XL-HDL-L/M-HDL-L;Serum_L-HDL-L/M-HDL-L;L-HDL-L/M-HDL-L;Triglycerides_in_small_HDL;Serum_L-HDL-L/M-HDL-L;Total_lipids_in_small_HDL;Serum_XL-HDL-FC;XL-HDL-FC;Serum_L-HDL-L/M-HDL-L;Cholesterol_esters_in_large_HDL;Serum_XL-HDL-C;XL-HDL-C;Serum_XL-HDL-C;XL-HDL-C;Triglycerides_in_very_large_HDL;Total_lipids_in_small_HDL;Concentration_of_small_HDL_particles;Serum_XL-HDL-PL;XL-HDL-PL;Total_cholesterol_in_very_large_HDL;Triglycerides_in_small_HDL;Concentration_of_small_HDL_particles;Phospholipids_in_very_large_HDL;Serum_L-HDL-C;L-HDL-C;Serum_XL-HDL-C;XL-HDL-C;Serum_XL-HDL-C;Total_lipids_in_small_HDL;Serum_L-HDL-L/M-HDL-L;L-HDL-L/M-HDL-L;Total_lipids_in_small_HDL;Free_cholesterol_in_very_large_HDL;Serum_L-HDL-L/M-HDL-L;L-HDL-L/M-HDL-L;Serum_L-HDL-L/M-HDL-L;L-HDL-L/M-HDL-L;Phospholipids_in_very_large_HDL;Total_lipids_in_large_HDL;Serum_XL-HDL-L;Total_cholesterol_in_large_HDL;Triglycerides_in_small_HDL;Serum_L-HDL-L/S-HDL-L;L-HDL-L/S-HDL-L;Serum_XL-HDL-CE;XL-HDL-CE;Serum_XL-HDL-FC;Serum_XL-HDL-PL;XL-HDL-PL;Serum_S-HDL-L;S-HDL-L;Phospholipids_in_very_large_HDL;HDL_diameter;Total_lipids_in_small_HDL;Triglycerides_in_very_large_HDL;Serum_XL-HDL-L/M-HDL-L;XL-HDL-L/M-HDL-L;Cholesterol_esters_in_large_HDL;HDL_diameter;Concentration_of_small_HDL_particles;Phospholipids_in_medium_HDL;Total_cholesterol_in_large_HDL;Triglycerides_in_very_large_HDL;Total_lipids_in_small_HDL;Serum_S-HDL-P;HDL_diameter;Phospholipids_in_very_large_HDL;Total_cholesterol_in_large_HDL;Concentration_of_small_HDL_particles;Concentration_of_very_large_HDL_particles;Serum_S-HDL-L;S-HDL-L;Concentration_of_very_large_HDL_particles;Cholesterol_esters_in_large_HDL;Concentration_of_large_HDL_particles;Serum_XL-HDL-FC;XL-HDL-FC;Serum_XL-HDL-L;XL-HDL-L;Total_lipids_in_large_HDL;Total_cholesterol_in_very_large_HDL;Triglycerides_in_very_large_HDL;Phospholipids_in_very_large_HDL;Cholesterol_esters_in_very_large_HDL;Serum_S-HDL-L;S-HDL-L;Total_cholesterol_in_very_large_HDL;HDL_diameter;Serum_XL-HDL-FC;XL-HDL-FC;Total_lipids_in_small_HDL;Serum_XL-HDL-P;XL-HDL-P;Serum_L-HDL-C;L-HDL-C;Serum_HDL-D;HDL-D;Triglycerides_in_very_large_HDL;Total_lipids_in_small_HDL;Serum_L-HDL-L/M-HDL-L;L-HDL-L/M-HDL-L;Total_cholesterol_in_very_large_HDL;Phospholipids_in_very_large_HDL;Total_cholesterol_in_very_large_HDL;Concentration_of_very_large_HDL_particles;Total_lipids_in_very_large_HDL;Free_cholesterol_in_very_large_HDL;Triglycerides_in_very_large_HDL;Serum_XL-HDL-TG;XL-HDL-TG;Serum_L-HDL-L/M-HDL-L;L-HDL-L/M-HDL-L;Free_cholesterol_in_large_HDL;Concentration_of_small_HDL_particles;Triglycerides_in_small_HDL;Free_cholesterol_in_very_large_HDL;Triglycerides_in_very_large_HDL;Serum_HDL-D;HDL-D;Serum_XL-HDL-L/M-HDL-L;Total_lipids_in_small_HDL;Total_cholesterol_in_large_HDL;Free_cholesterol_in_very_large_HDL;Phospholipids_in_very_large_HDL;Concentration_of_very_large_HDL_particles;Serum_S-HDL-P;Concentration_of_small_HDL_particles;Concentration_of_very_large_HDL_particles;Serum_L-HDL-FC;L-HDL-FC;Total_lipids_in_large_HDL;Total_cholesterol_in_very_large_HDL;Concentration_of_very_large_HDL_particles;Triglycerides_in_very_large_HDL;Total_lipids_in_small_HDL;Total_lipids_in_very_large_HDL;Concentration_of_small_HDL_particles;HDL_diameter;Cholesterol_esters_in_large_HDL;Concentration_of_very_large_HDL_particles;Free_cholesterol_in_very_large_HDL;Triglycerides_in_very_large_HDL;Serum_XL-HDL-PL;XL-HDL-PL;Serum_HDL-D;HDL-D;Triglycerides_in_very_large_HDL;Serum_L-HDL-FC;Cholesterol_esters_in_very_large_HDL;Cholesterol_esters_in_large_HDL;Concentration_of_very_large_HDL_particles;Serum_S-HDL-P;S-HDL-P;Cholesterol_esters_in_large_HDL;Serum_XL-HDL-FC;XL-HDL-FC;Total_lipids_in_small_HDL;Concentration_of_small_HDL_particles;Phospholipids_in_very_large_HDL;Serum_XL-HDL-C;XL-HDL-C;Triglycerides_in_very_large_HDL;Triglycerides_in_very_large_HDL;Triglycerides_in_very_large_HDL;Total_lipids_in_very_large_HDL;Concentration_of_small_HDL_particles;Phospholipids_in_very_large_HDL;Triglycerides_in_very_large_HDL;Serum_S-HDL-L;S-HDL-L;Cholesterol_esters_in_large_HDL;Cholesterol_esters_in_very_large_HDL;Concentration_of_medium_HDL_particles;Total_lipids_in_small_HDL;Serum_L-HDL-L/M-HDL-L;L-HDL-L/M-HDL-L;Triglycerides_in_very_large_HDL;Total_lipids_in_large_HDL;Total_lipids_in_small_HDL;Serum_S-HDL-P;Concentration_of_very_large_HDL_particles;Cholesterol_esters_in_large_HDL;Concentration_of_very_large_HDL_particles;Serum_XL-HDL-P;XL-HDL-P;HDL_diameter;Total_lipids_in_very_large_HDL;HDL_diameter;Triglycerides_in_very_large_HDL;Serum_L-HDL-CE;L-HDL-CE;HDL_diameter;Triglycerides_in_very_large_HDL;Cholesterol_esters_in_very_large_HDL;Concentration_of_very_large_HDL_particles;Total_lipids_in_small_HDL;Concentration_of_small_HDL_particles;Total_lipids_in_very_large_HDL;Cholesterol_esters_in_large_HDL;Triglycerides_in_very_large_HDL;Total_lipids_in_large_HDL;Total_lipids_in_large_HDL;Total_lipids_in_very_large_HDL;Concentration_of_small_HDL_particles;Concentration_of_small_HDL_particles;Concentration_of_medium_HDL_particles;Triglycerides_in_very_large_HDL;Free_cholesterol_in_very_large_HDL;HDL_diameter;HDL_diameter;Phospholipids_in_very_large_HDL;Total_lipids_in_small_HDL;Concentration_of_small_HDL_particles;Triglycerides_in_very_large_HDL;Serum_L-HDL-CE;Concentration_of_small_HDL_particles;Cholesterol_esters_in_large_HDL;Serum_XL-HDL-L/M-HDL-L;XL-HDL-L/M-HDL-L;Total_lipids_in_very_large_HDL;Serum_L-HDL-L/M-HDL-L;L-HDL-L/M-HDL-L;Total_cholesterol_in_very_large_HDL;Triglycerides_in_very_large_HDL;HDL_diameter;Concentration_of_small_HDL_particles;Cholesterol_esters_in_large_HDL;Cholesterol_esters_in_large_HDL;Serum_XL-HDL-P;Free_cholesterol_in_very_large_HDL;Phospholipids_in_very_large_HDL;Concentration_of_small_HDL_particles;Triglycerides_in_very_large_HDL;Phospholipids_in_very_large_HDL;Total_lipids_in_small_HDL;Phospholipids_in_very_large_HDL;Cholesterol_esters_in_very_large_HDL;Total_lipids_in_very_large_HDL;Free_cholesterol_in_very_large_HDL;Concentration_of_medium_HDL_particles;Triglycerides_in_very_large_HDL;Serum_L-HDL-C/L-HDL-PL;L-HDL-C/L-HDL-PL;Total_lipids_in_large_HDL;HDL_diameter;Free_cholesterol_in_large_HDL;Cholesterol_esters_in_large_HDL;Total_lipids_in_small_HDL;Serum_XL-HDL-L;XL-HDL-L;Concentration_of_very_large_HDL_particles;Concentration_of_small_HDL_particles;Total_lipids_in_very_large_HDL;Free_cholesterol_in_large_HDL;Total_lipids_in_small_HDL;Total_lipids_in_very_large_HDL;Concentration_of_small_HDL_particles;Total_lipids_in_large_HDL;Serum_XL-HDL-FC;XL-HDL-FC;HDL_diameter;Concentration_of_very_large_HDL_particles;Concentration_of_very_large_HDL_particles;Triglycerides_in_small_HDL;Phospholipids_in_very_large_HDL;Serum_S-HDL-P;S-HDL-P;Phospholipids_in_very_large_HDL;Phospholipids_in_very_large_HDL;Serum_XL-HDL-P;XL-HDL-P;Serum_XL-HDL-P;XL-HDL-P;Serum_HDL-D;Total_lipids_in_small_HDL;Serum_S-HDL-P;S-HDL-P;Free_cholesterol_in_large_HDL;HDL_diameter;Phospholipids_in_very_large_HDL;Phospholipids_in_large_HDL;Phospholipids_in_very_large_HDL;Phospholipids_in_very_large_HDL;HDL_diameter;Free_cholesterol_in_large_HDL;Concentration_of_small_HDL_particles;Total_cholesterol_in_very_large_HDL;Total_lipids_in_very_large_HDL;HDL_diameter;Concentration_of_small_HDL_particles;Concentration_of_small_HDL_particles;Serum_XL-HDL-C;XL-HDL-C;Serum_L-HDL-CE;L-HDL-CE;Free_cholesterol_in_large_HDL;Concentration_of_small_HDL_particles;Concentration_of_very_large_HDL_particles;Concentration_of_small_HDL_particles;Phospholipids_in_very_large_HDL;Concentration_of_very_large_HDL_particles;Concentration_of_small_HDL_particles;Triglycerides_in_very_large_HDL;Serum_XL-HDL-PL;XL-HDL-PL;HDL_diameter;Free_cholesterol_in_very_large_HDL;HDL_diameter;Triglycerides_in_small_HDL;Phospholipids_in_very_large_HDL;Serum_XL-HDL-FC;Serum_XL-HDL-FC;XL-HDL-FC;Triglycerides_in_very_large_HDL;Triglycerides_in_small_HDL;Concentration_of_small_HDL_particles;Total_lipids_in_very_large_HDL;Concentration_of_small_HDL_particles;Serum_S-HDL-P;S-HDL-P;Serum_XL-HDL-PL;XL-HDL-PL;Concentration_of_large_HDL_particles;Free_cholesterol_in_very_large_HDL;Concentration_of_very_large_HDL_particles;Concentration_of_small_HDL_particles;Concentration_of_small_HDL_particles;Triglycerides_in_very_large_HDL;Cholesterol_esters_in_large_HDL;Serum_L-HDL-CE;L-HDL-CE;Phospholipids_in_very_large_HDL;Concentration_of_very_large_HDL_particles;HDL_diameter;Concentration_of_small_HDL_particles;Total_cholesterol_in_very_large_HDL;Free_cholesterol_in_very_large_HDL;HDL_diameter;Serum_XL-HDL-P;Serum_XL-HDL-FC;XL-HDL-FC;Serum_L-HDL-C/L-HDL-PL;L-HDL-C/L-HDL-PL;Total_lipids_in_small_HDL;HDL_diameter;Concentration_of_small_HDL_particles;Concentration_of_small_HDL_particles;HDL_diameter;Concentration_of_medium_HDL_particles;Cholesterol_esters_in_very_large_HDL;Concentration_of_small_HDL_particles;Concentration_of_small_HDL_particles;Concentration_of_small_HDL_particles;Triglycerides_in_very_large_HDL;Serum_HDL-D;HDL-D;Cholesterol_esters_in_large_HDL;Serum_L-HDL-L/M-HDL-L;L-HDL-L/M-HDL-L;Triglycerides_in_very_large_HDL;HDL_diameter;Free_cholesterol_in_large_HDL;Concentration_of_small_HDL_particles;Serum_L-HDL-L/M-HDL-L;L-HDL-L/M-HDL-L;Serum_L-HDL-L/M-HDL-L;L-HDL-L/M-HDL-L;Concentration_of_small_HDL_particles;Concentration_of_very_large_HDL_particles;Concentration_of_very_large_HDL_particles;Triglycerides_in_small_VLDL;HDL_diameter;HDL_diameter;Serum_XL-HDL-P;Concentration_of_small_HDL_particles;Total_cholesterol_in_very_large_HDL;Total_lipids_in_small_HDL;Concentration_of_small_HDL_particles;Triglycerides_in_very_large_HDL;Serum_XL-HDL-CE;XL-HDL-CE;Serum_S-HDL-L;S-HDL-L;Total_lipids_in_very_large_HDL;Total_lipids_in_small_HDL;Triglycerides_in_small_HDL;Concentration_of_small_HDL_particles;Total_lipids_in_small_HDL;Concentration_of_small_HDL_particles;Cholesterol_esters_in_large_HDL;Total_lipids_in_small_HDL;Total_cholesterol_in_large_HDL;Concentration_of_small_HDL_particles;HDL_diameter;Free_cholesterol_in_very_large_HDL;Total_lipids_in_small_HDL;Total_lipids_in_small_HDL;Triglycerides_in_very_large_HDL;Serum_L-HDL-C;Concentration_of_small_HDL_particles;Concentration_of_small_HDL_particles;Serum_XL-HDL-P;XL-HDL-P;Concentration_of_small_HDL_particles;Free_cholesterol_in_large_HDL;HDL_diameter;Total_cholesterol_in_very_large_HDL;Concentration_of_small_HDL_particles;HDL_diameter;Concentration_of_small_HDL_particles;Concentration_of_small_HDL_particles;Cholesterol_esters_in_very_large_HDL;Serum_S-HDL-L;S-HDL-L;Phospholipids_in_very_large_HDL;Phospholipids_in_very_large_HDL;Concentration_of_very_large_HDL_particles;Concentration_of_small_HDL_particles;Total_lipids_in_small_HDL;Concentration_of_medium_HDL_particles;HDL_diameter;Serum_L-HDL-FC;L-HDL-FC;Serum_XL-HDL-L;XL-HDL-L;Concentration_of_small_HDL_particles;Total_lipids_in_small_HDL;Concentration_of_small_HDL_particles;Concentration_of_small_HDL_particles;Free_cholesterol_in_large_HDL;HDL_diameter;Concentration_of_small_HDL_particles;Serum_S-HDL-L;S-HDL-L;Total_lipids_in_small_HDL;Serum_L-HDL-CE;L-HDL-CE;Concentration_of_large_HDL_particles;Concentration_of_small_HDL_particles;Free_cholesterol_in_large_HDL;Phospholipids_in_very_large_HDL;Total_cholesterol_in_large_HDL;Phospholipids_in_very_large_HDL;Total_lipids_in_small_HDL;HDL_diameter;Serum_L-HDL-L/S-HDL-L;L-HDL-L/S-HDL-L;Total_lipids_in_small_HDL;Total_cholesterol_in_large_HDL;Triglycerides_in_small_HDL;Triglycerides_in_very_large_HDL;Total_lipids_in_very_large_HDL;Serum_XL-HDL-PL;XL-HDL-PL;Phospholipids_in_very_large_HDL;Concentration_of_small_HDL_particles;Serum_HDL-D;HDL-D;Total_lipids_in_very_large_HDL;Total_lipids_in_small_HDL;Concentration_of_small_HDL_particles;Concentration_of_small_HDL_particles;Phospholipids_in_large_HDL;Concentration_of_very_large_HDL_particles;Total_lipids_in_very_large_HDL;HDL_diameter;HDL_diameter;Cholesterol_esters_in_large_HDL;Total_lipids_in_small_HDL;Total_lipids_in_small_HDL;Concentration_of_small_HDL_particles;Concentration_of_small_HDL_particles;Phospholipids_in_large_HDL;Concentration_of_very_large_HDL_particles;Triglycerides_in_very_large_HDL;Concentration_of_large_HDL_particles;Concentration_of_small_HDL_particles;Total_lipids_in_small_HDL;Total_lipids_in_small_HDL;Total_lipids_in_very_large_HDL;Serum_XL-HDL-L/M-HDL-L;Cholesterol_esters_in_very_large_HDL;Serum_S-HDL-L;S-HDL-L;Phospholipids_in_large_HDL;Total_cholesterol_in_large_HDL;Concentration_of_small_HDL_particles;Total_lipids_in_small_HDL;Total_lipids_in_small_HDL;Serum_L-HDL-L/M-HDL-L;L-HDL-L/M-HDL-L;Total_lipids_in_small_HDL;Total_lipids_in_small_HDL;Total_lipids_in_small_HDL;Triglycerides_in_very_large_HDL;Phospholipids_in_very_large_HDL;Serum_S-HDL-L;Concentration_of_small_HDL_particles;Total_lipids_in_small_HDL;Total_lipids_in_small_HDL;Triglycerides_in_very_large_HDL;Cholesterol_esters_in_large_HDL;Serum_L-HDL-L/S-HDL-L;L-HDL-L/S-HDL-L;Concentration_of_small_HDL_particles;Triglycerides_in_very_large_HDL;Concentration_of_small_HDL_particles;Total_lipids_in_small_HDL;Concentration_of_medium_HDL_particles;Serum_HDL-D;HDL-D;Total_cholesterol_in_large_HDL;Total_lipids_in_small_HDL;Total_lipids_in_small_HDL;Concentration_of_small_HDL_particles;Serum_XL-HDL-L/M-HDL-L;XL-HDL-L/M-HDL-L;Total_lipids_in_small_HDL;Total_lipids_in_small_HDL;Triglycerides_in_very_large_HDL;Serum_L-HDL-C;L-HDL-C;Serum_XL-HDL-P;Total_cholesterol_in_very_large_HDL;Concentration_of_small_HDL_particles;Phospholipids_in_very_large_HDL;Total_lipids_in_small_HDL;Total_lipids_in_small_HDL;Concentration_of_small_HDL_particles;Concentration_of_small_HDL_particles;Triglycerides_in_very_large_HDL;Serum_S-HDL-P;S-HDL-P;Total_lipids_in_small_HDL;Total_lipids_in_very_large_HDL;Total_lipids_in_small_HDL;Total_lipids_in_large_HDL;Cholesterol_esters_in_very_large_HDL;Triglycerides_in_very_large_HDL;Triglycerides_in_very_large_HDL;Serum_S-HDL-L;S-HDL-L;HDL_diameter;Triglycerides_in_very_large_HDL;HDL_diameter;Total_lipids_in_small_HDL;Phospholipids_in_very_large_HDL;Total_cholesterol_in_very_large_HDL;Serum_L-HDL-C;L-HDL-C;Triglycerides_in_very_large_HDL;Phospholipids_in_large_HDL;Total_lipids_in_small_HDL;Triglycerides_in_very_large_HDL;Free_cholesterol_in_very_large_HDL;Total_lipids_in_small_HDL;Concentration_of_very_large_HDL_particles;Phospholipids_in_very_large_HDL;Total_cholesterol_in_very_large_HDL;Total_lipids_in_small_HDL;Total_lipids_in_small_HDL;Cholesterol_esters_in_large_HDL;Total_lipids_in_small_HDL;Total_cholesterol_in_large_HDL;Serum_XL-HDL-CE;XL-HDL-CE;Serum_S-HDL-P;S-HDL-P;Concentration_of_very_large_HDL_particles;Triglycerides_in_very_large_HDL;Serum_L-HDL-L/S-HDL-L;L-HDL-L/S-HDL-L;Triglycerides_in_very_large_HDL;Total_cholesterol_in_large_HDL;Concentration_of_small_HDL_particles;Serum_L-HDL-C;L-HDL-C;Triglycerides_in_very_large_HDL;Serum_XL-HDL-PL;XL-HDL-PL;Concentration_of_small_HDL_particles;Serum_XL-HDL-L/M-HDL-L;Phospholipids_in_large_HDL;Total_lipids_in_small_HDL;Total_cholesterol_in_large_HDL;HDL_diameter;Serum_L-HDL-C/L-HDL-PL;L-HDL-C/L-HDL-PL;Cholesterol_esters_in_very_large_HDL;Total_lipids_in_small_HDL;Serum_L-HDL-CE;L-HDL-CE;Serum_XL-HDL-PL;Concentration_of_medium_HDL_particles;Concentration_of_very_large_HDL_particles;Concentration_of_very_large_HDL_particles;Concentration_of_small_HDL_particles;Triglycerides_in_very_large_HDL;Total_lipids_in_very_large_HDL;Triglycerides_in_very_large_HDL;Cholesterol_esters_in_large_HDL;Total_cholesterol_in_large_HDL;Total_lipids_in_small_HDL;Free_cholesterol_in_very_large_HDL;Concentration_of_large_HDL_particles;Phospholipids_in_very_large_HDL;Phospholipids_in_very_large_HDL;Total_cholesterol_in_very_large_HDL;Serum_L-HDL-CE;L-HDL-CE;Total_lipids_in_very_large_HDL;Serum_S-HDL-L;S-HDL-L;Concentration_of_medium_HDL_particles;Triglycerides_in_very_large_HDL;Phospholipids_in_very_large_HDL;Concentration_of_large_HDL_particles;Serum_HDL-D;HDL-D;Serum_L-HDL-L/M-HDL-L;L-HDL-L/M-HDL-L;Total_lipids_in_small_HDL;Total_lipids_in_large_HDL;Phospholipids_in_very_large_HDL;Serum_XL-HDL-PL;XL-HDL-PL;Serum_XL-HDL-L/M-HDL-L;XL-HDL-L/M-HDL-L;Free_cholesterol_in_very_large_HDL;HDL_diameter;HDL_diameter;Concentration_of_medium_HDL_particles;Total_cholesterol_in_large_HDL;Triglycerides_in_very_large_HDL;Concentration_of_large_HDL_particles;Phospholipids_in_very_large_HDL;Concentration_of_large_HDL_particles;Phospholipids_in_very_large_HDL;Serum_L-HDL-L/S-HDL-L;Serum_S-HDL-P;S-HDL-P;Total_lipids_in_small_HDL;Triglycerides_in_very_large_HDL;Phospholipids_in_very_large_HDL;HDL_diameter;Total_lipids_in_large_HDL;Concentration_of_very_large_HDL_particles;HDL_diameter;Serum_S-HDL-P;S-HDL-P;Serum_XL-HDL-L/S-HDL-L;XL-HDL-L/S-HDL-L;Cholesterol_esters_in_very_large_HDL;Free_cholesterol_in_very_large_HDL;Concentration_of_very_large_HDL_particles;Total_lipids_in_very_large_HDL;HDL_diameter;Serum_XL-HDL-L/M-HDL-L;XL-HDL-L/M-HDL-L;Free_cholesterol_in_very_large_HDL;HDL_diameter;Total_lipids_in_small_HDL;Phospholipids_in_large_HDL;Concentration_of_small_HDL_particles;Total_lipids_in_small_HDL;Total_lipids_in_very_large_HDL;Concentration_of_very_large_HDL_particles;Serum_XL-HDL-PL;XL-HDL-PL;Total_cholesterol_in_large_HDL;Triglycerides_in_very_large_HDL;Total_lipids_in_small_HDL;Phospholipids_in_large_HDL;L-HDL-L/M-HDL-L;Serum_HDL-D;HDL-D;Total_lipids_in_very_large_HDL;Triglycerides_in_very_large_HDL;Concentration_of_medium_HDL_particles;Serum_XL-HDL-CE;Total_lipids_in_small_HDL;Concentration_of_small_HDL_particles;Concentration_of_very_large_HDL_particles;Cholesterol_esters_in_large_HDL;Triglycerides_in_very_large_HDL;Triglycerides_in_very_large_HDL;Total_lipids_in_small_HDL;Total_lipids_in_small_HDL;Serum_L-HDL-C/L-HDL-PL;L-HDL-C/L-HDL-PL;Serum_HDL-D;Total_lipids_in_small_HDL;Total_cholesterol_in_large_HDL;Serum_XL-HDL-L/S-HDL-L;XL-HDL-L/S-HDL-L;Triglycerides_in_very_large_HDL;Concentration_of_medium_HDL_particles;Serum_L-HDL-C/L-HDL-PL;Triglycerides_in_very_large_HDL;Serum_XL-HDL-FC;XL-HDL-FC;Serum_XL-HDL-FC;Serum_XL-HDL-FC;XL-HDL-FC;Serum_XL-HDL-FC;XL-HDL-FC;Concentration_of_small_HDL_particles;Serum_XL-HDL-FC;XL-HDL-FC;Total_lipids_in_small_HDL;Total_lipids_in_small_HDL;Concentration_of_large_HDL_particles;Serum_XL-HDL-P;XL-HDL-P;Cholesterol_esters_in_large_HDL;Phospholipids_in_large_HDL;Concentration_of_small_HDL_particles;Serum_XL-HDL-TG;XL-HDL-TG;Serum_XL-HDL-TG;Serum_HDL-D;Free_cholesterol_in_very_large_HDL;Concentration_of_medium_HDL_particles;Total_lipids_in_very_large_HDL;Free_cholesterol_in_large_HDL;Triglycerides_in_very_large_HDL;Concentration_of_small_HDL_particles;Cholesterol_esters_in_very_large_HDL;Triglycerides_in_very_large_HDL;Phospholipids_in_very_large_HDL;Serum_HDL-D;HDL-D;Serum_S-HDL-L;S-HDL-L;Concentration_of_small_HDL_particles;Serum_XL-HDL-PL;XL-HDL-PL;Cholesterol_esters_in_very_large_HDL;Cholesterol_esters_in_very_large_HDL;Free_cholesterol_in_large_HDL;Serum_L-HDL-C;L-HDL-C;Concentration_of_small_HDL_particles;Concentration_of_small_HDL_particles;Phospholipids_in_very_large_HDL;Phospholipids_in_large_HDL;Serum_XL-HDL-P;XL-HDL-P;Free_cholesterol_in_very_large_HDL;Serum_XL-HDL-TG;Total_lipids_in_small_HDL;Concentration_of_very_large_HDL_particles;Serum_XL-HDL-TG;Serum_XL-HDL-PL;Total_lipids_in_very_large_HDL;Phospholipids_in_very_large_HDL;HDL_diameter;Phospholipids_in_very_large_HDL;Concentration_of_very_large_HDL_particles;Serum_XL-HDL-L;XL-HDL-L;Serum_L-HDL-L/M-HDL-L;L-HDL-L/M-HDL-L;Serum_XL-HDL-C;XL-HDL-C;Concentration_of_small_HDL_particles;Concentration_of_small_HDL_particles;Total_lipids_in_small_HDL;Serum_HDL-D;HDL-D;Total_cholesterol_in_large_HDL;Free_cholesterol_in_very_large_HDL;Triglycerides_in_very_large_HDL;Triglycerides_in_very_large_HDL;Free_cholesterol_in_very_large_HDL;Serum_HDL-D;HDL-D;Triglycerides_in_very_large_HDL;Serum_S-HDL-P;Serum_XL-HDL-L;XL-HDL-L;Serum_XL-HDL-L;XL-HDL-L;Total_lipids_in_small_HDL;Concentration_of_small_HDL_particles;Concentration_of_small_HDL_particles;Cholesterol_esters_in_very_large_HDL;Serum_S-HDL-P;S-HDL-P;Concentration_of_small_HDL_particles;Concentration_of_medium_HDL_particles;Total_cholesterol_in_large_HDL;Serum_XL-HDL-L;XL-HDL-L;HDL_diameter;HDL_diameter;Concentration_of_small_HDL_particles;Total_lipids_in_very_large_HDL;Total_lipids_in_small_HDL;Serum_HDL-D;HDL-D;Concentration_of_large_HDL_particles;Concentration_of_very_large_HDL_particles;HDL_diameter;Phospholipids_in_very_large_HDL;Serum_L-HDL-L/M-HDL-L;L-HDL-L/M-HDL-L;Concentration_of_small_HDL_particles;Concentration_of_small_HDL_particles;Concentration_of_very_large_HDL_particles;Concentration_of_small_HDL_particles;Concentration_of_very_large_HDL_particles;Concentration_of_small_HDL_particles;Concentration_of_small_HDL_particles;Serum_XL-HDL-P;Free_cholesterol_in_large_HDL;Serum_L-HDL-C/L-HDL-PL;L-HDL-C/L-HDL-PL;Triglycerides_in_very_large_HDL;Concentration_of_medium_HDL_particles;Serum_L-HDL-L/M-HDL-L;Serum_L-HDL-C;L-HDL-C;Free_cholesterol_in_very_large_HDL;Serum_L-HDL-CE;Serum_S-HDL-P;S-HDL-P;Concentration_of_very_large_HDL_particles;Concentration_of_small_HDL_particles;Cholesterol_esters_in_large_HDL;Concentration_of_very_large_HDL_particles;Serum_XL-HDL-CE;XL-HDL-CE;Concentration_of_large_HDL_particles;Serum_L-HDL-C/L-HDL-PL;L-HDL-C/L-HDL-PL;Free_cholesterol_in_large_HDL;HDL_diameter;Concentration_of_small_HDL_particles;Serum_XL-HDL-L/M-HDL-L;XL-HDL-L/M-HDL-L;Total_lipids_in_large_HDL;Concentration_of_very_large_HDL_particles;Phospholipids_in_large_HDL;Concentration_of_large_HDL_particles;Total_lipids_in_large_HDL;Serum_XL-HDL-L/M-HDL-L;XL-HDL-L/M-HDL-L;Free_cholesterol_in_large_HDL;Cholesterol_esters_in_large_HDL;Serum_S-HDL-P;S-HDL-P;Phospholipids_in_large_HDL;Phospholipids_in_large_HDL;Serum_XL-HDL-TG;XL-HDL-TG;Serum_XL-HDL-TG;XL-HDL-TG;Total_lipids_in_small_HDL;Serum_XL-HDL-TG;Concentration_of_large_HDL_particles;HDL_diameter;Serum_XL-HDL-L/M-HDL-L;Cholesterol_esters_in_very_large_HDL;Concentration_of_small_HDL_particles;Serum_S-HDL-P;Serum_L-HDL-L/M-HDL-L;Serum_XL-HDL-PL;XL-HDL-PL;Concentration_of_small_HDL_particles;HDL_diameter;Concentration_of_large_HDL_particles;Serum_XL-HDL-L/M-HDL-L;XL-HDL-L/M-HDL-L;Total_lipids_in_small_HDL;Concentration_of_small_HDL_particles;Serum_S-HDL-L;S-HDL-L;Concentration_of_small_HDL_particles;Triglycerides_in_very_large_HDL;Serum_XL-HDL-TG;XL-HDL-TG;Concentration_of_small_HDL_particles;Total_lipids_in_small_HDL;Concentration_of_small_HDL_particles;Serum_XL-HDL-L/S-HDL-L;Serum_XL-HDL-L;XL-HDL-L;Total_lipids_in_small_HDL;Total_lipids_in_small_HDL;Total_lipids_in_small_HDL;Serum_XL-HDL-TG;XL-HDL-TG;Serum_XL-HDL-L/S-HDL-L;Total_lipids_in_very_large_HDL;HDL_diameter;HDL_diameter;HDL_diameter;Serum_XL-HDL-P;XL-HDL-P;Total_cholesterol_in_very_large_HDL;Concentration_of_small_HDL_particles;Concentration_of_small_HDL_particles;Serum_L-HDL-FC;L-HDL-FC;Serum_XL-HDL-P;Concentration_of_large_HDL_particles;Total_lipids_in_large_HDL;Serum_S-HDL-P;S-HDL-P;HDL_diameter;Phospholipids_in_very_large_HDL;Triglycerides_in_very_large_HDL;Serum_XL-HDL-CE;XL-HDL-CE;Serum_S-HDL-L;S-HDL-L;Concentration_of_large_HDL_particles;Serum_L-HDL-FC;L-HDL-FC;Concentration_of_very_large_HDL_particles;Concentration_of_medium_HDL_particles;HDL_diameter;Serum_XL-HDL-CE;XL-HDL-CE;Triglycerides_in_small_HDL;Total_lipids_in_small_HDL;Cholesterol_esters_in_large_HDL;Total_lipids_in_small_HDL;Total_lipids_in_large_HDL;Phospholipids_in_very_large_HDL;Serum_L-HDL-L/S-HDL-L;L-HDL-L/S-HDL-L;Total_lipids_in_large_HDL;Serum_XL-HDL-P;XL-HDL-P;Serum_L-HDL-L/M-HDL-L;L-HDL-L/M-HDL-L;Phospholipids_in_very_large_HDL;Concentration_of_very_large_HDL_particles;Cholesterol_esters_in_very_large_HDL;Concentration_of_very_large_HDL_particles;Concentration_of_small_HDL_particles;Free_cholesterol_in_large_HDL;Phospholipids_in_very_large_HDL;Concentration_of_small_HDL_particles;Total_cholesterol_in_large_HDL;Total_lipids_in_small_HDL;Total_cholesterol_in_large_HDL;Total_cholesterol_in_large_HDL;Total_cholesterol_in_very_large_HDL;Free_cholesterol_in_very_large_HDL;Total_cholesterol_in_large_HDL;Concentration_of_small_HDL_particles;Free_cholesterol_in_very_large_HDL;HDL_diameter;Serum_XL-HDL-L;XL-HDL-L;Serum_S-HDL-L;S-HDL-L;Concentration_of_medium_HDL_particles;HDL_diameter;Concentration_of_medium_HDL_particles;Triglycerides_in_very_large_HDL;Serum_L-HDL-C/L-HDL-PL;L-HDL-C/L-HDL-PL;Total_lipids_in_small_HDL;Total_lipids_in_very_large_HDL;Serum_L-HDL-FC;L-HDL-FC;Serum_L-HDL-L/M-HDL-L;Serum_XL-HDL-TG;XL-HDL-TG;Serum_S-HDL-P;S-HDL-P;Concentration_of_very_large_HDL_particles;Total_cholesterol_in_large_HDL;Concentration_of_small_HDL_particles;Phospholipids_in_very_large_HDL;Concentration_of_small_HDL_particles;Serum_L-HDL-L/M-HDL-L;L-HDL-L/M-HDL-L;Phospholipids_in_very_large_HDL;Concentration_of_small_HDL_particles;Total_lipids_in_small_HDL;Serum_S-HDL-L;S-HDL-L;Total_lipids_in_very_large_HDL;Phospholipids_in_very_large_HDL;Concentration_of_very_large_HDL_particles;Total_lipids_in_small_HDL;Triglycerides_in_very_large_HDL;Total_lipids_in_small_HDL;Concentration_of_small_HDL_particles;Cholesterol_esters_in_large_HDL;Serum_L-HDL-CE;Concentration_of_medium_HDL_particles;L-HDL-CE;Total_lipids_in_very_large_HDL;Total_cholesterol_in_large_HDL;Phospholipids_in_large_HDL;Triglycerides_in_very_large_HDL;Total_lipids_in_small_HDL;Phospholipids_in_very_large_HDL;Serum_XL-HDL-PL;XL-HDL-PL;Total_lipids_in_large_HDL;Triglycerides_in_very_large_HDL;Total_cholesterol_in_large_HDL;Total_lipids_in_very_large_HDL;Phospholipids_in_large_HDL;Phospholipids_in_very_large_HDL;Cholesterol_esters_in_very_large_HDL;Serum_XL-HDL-TG;Serum_XL-HDL-L;XL-HDL-L;Serum_L-HDL-CE;L-HDL-CE;Serum_L-HDL-C;Concentration_of_small_HDL_particles;Concentration_of_small_HDL_particles;Phospholipids_in_large_HDL;Serum_HDL-D;HDL-D;Total_lipids_in_very_large_HDL;Total_cholesterol_in_very_large_HDL;Triglycerides_in_very_large_HDL;Serum_XL-HDL-PL;Serum_L-HDL-CE;Free_cholesterol_in_large_HDL;Concentration_of_medium_HDL_particles;Concentration_of_very_large_HDL_particles;Free_cholesterol_in_large_HDL;Total_lipids_in_small_HDL;Concentration_of_small_HDL_particles;Concentration_of_small_HDL_particles;Concentration_of_small_HDL_particles;Phospholipids_in_very_large_HDL;Cholesterol_esters_in_very_large_HDL;Serum_XL-HDL-C;Triglycerides_in_very_large_HDL;Phospholipids_in_very_large_HDL;Total_lipids_in_small_HDL;Cholesterol_esters_in_very_large_HDL;HDL_diameter;Cholesterol_esters_in_very_large_HDL;Total_cholesterol_in_large_HDL;Free_cholesterol_in_large_HDL;Serum_L-HDL-L/M-HDL-L;Phospholipids_in_very_large_HDL;Serum_L-HDL-CE;L-HDL-CE;Concentration_of_small_HDL_particles;Cholesterol_esters_in_very_large_HDL;Serum_HDL-D;HDL-D;Free_cholesterol_in_large_HDL;HDL_diameter;HDL_diameter;Free_cholesterol_in_very_large_HDL;Serum_L-HDL-L/M-HDL-L;L-HDL-L/M-HDL-L;Concentration_of_large_HDL_particles;Cholesterol_esters_in_very_large_HDL;Total_lipids_in_small_HDL;Concentration_of_large_HDL_particles;Concentration_of_large_HDL_particles;Total_lipids_in_very_large_HDL;Serum_L-HDL-L/M-HDL-L;L-HDL-L/M-HDL-L;Total_lipids_in_very_large_HDL;Free_cholesterol_in_very_large_HDL;Concentration_of_small_HDL_particles;Total_lipids_in_small_HDL;Serum_XL-HDL-C;XL-HDL-C;Serum_XL-HDL-L/M-HDL-L;XL-HDL-L/M-HDL-L;Concentration_of_very_large_HDL_particles;Phospholipids_in_very_large_HDL;Serum_S-HDL-L;S-HDL-L;Serum_L-HDL-C;L-HDL-C;Serum_XL-HDL-PL;XL-HDL-PL;Total_lipids_in_very_large_HDL;Phospholipids_in_very_large_HDL;Total_lipids_in_small_HDL;Total_cholesterol_in_large_HDL;Serum_XL-HDL-PL;Concentration_of_very_large_HDL_particles;Serum_XL-HDL-PL;XL-HDL-PL;Concentration_of_small_HDL_particles;Triglycerides_in_very_large_HDL;Serum_S-HDL-P;S-HDL-P;Total_lipids_in_small_HDL;Serum_XL-HDL-PL;XL-HDL-PL;Triglycerides_in_very_large_HDL;Serum_XL-HDL-PL;XL-HDL-PL;HDL_diameter;Concentration_of_very_large_HDL_particles;Total_lipids_in_large_HDL;Concentration_of_large_HDL_particles;Total_lipids_in_large_HDL;Total_lipids_in_large_HDL;Serum_L-HDL-L/M-HDL-L;L-HDL-L/M-HDL-L;Triglycerides_in_very_large_HDL;HDL_diameter;Free_cholesterol_in_large_HDL;Phospholipids_in_very_large_HDL;Serum_L-HDL-FC;L-HDL-FC;Serum_XL-HDL-TG;XL-HDL-TG;Concentration_of_small_HDL_particles;Free_cholesterol_in_large_HDL;Free_cholesterol_in_very_large_HDL;Free_cholesterol_in_large_HDL;Serum_S-HDL-L;Serum_S-HDL-P;Total_lipids_in_large_HDL;Total_cholesterol_in_large_HDL;Triglycerides_in_very_large_HDL;Triglycerides_in_very_large_HDL;Free_cholesterol_in_very_large_HDL;Serum_L-HDL-L;Serum_S-HDL-P;S-HDL-P;HDL_diameter;HDL_diameter;HDL_diameter;HDL_diameter;Serum_S-HDL-L;S-HDL-L;Free_cholesterol_in_very_large_HDL;Free_cholesterol_in_very_large_HDL;Total_cholesterol_in_large_HDL;Concentration_of_very_large_HDL_particles;HDL_diameter;HDL_diameter;Triglycerides_in_small_HDL;Concentration_of_small_HDL_particles;Total_cholesterol_in_large_HDL;Free_cholesterol_in_very_large_HDL;Triglycerides_in_very_large_HDL;Total_lipids_in_small_HDL;Serum_HDL-D;HDL-D;Cholesterol_esters_in_large_HDL;Serum_XL-HDL-L;XL-HDL-L;Serum_XL-HDL-P;Serum_L-HDL-C/L-HDL-PL;HDL_diameter;Serum_XL-HDL-P;XL-HDL-P;Free_cholesterol_in_very_large_HDL;Triglycerides_in_very_large_HDL;Phospholipids_in_very_large_HDL;HDL_diameter;Serum_XL-HDL-C;XL-HDL-C;Serum_XL-HDL-TG;XL-HDL-TG;Serum_XL-HDL-P;XL-HDL-P;Serum_XL-HDL-P;XL-HDL-P;Total_cholesterol_in_large_HDL;Triglycerides_in_very_large_HDL;Triglycerides_in_very_large_HDL;Triglycerides_in_small_HDL;Triglycerides_in_very_large_HDL;Total_cholesterol_in_large_HDL;Serum_XL-HDL-CE;XL-HDL-CE;Serum_XL-HDL-CE;XL-HDL-CE;Total_lipids_in_small_HDL;Serum_HDL-D;HDL-D;Total_lipids_in_small_HDL;Serum_XL-HDL-FC;XL-HDL-FC;HDL_diameter;Serum_L-HDL-C;L-HDL-C;Total_lipids_in_small_HDL;Cholesterol_esters_in_very_large_HDL;Serum_HDL-D;HDL-D;Free_cholesterol_in_large_HDL;Serum_L-HDL-C;Phospholipids_in_very_large_HDL;Serum_XL-HDL-C;XL-HDL-C;Serum_HDL-D;HDL-D;Concentration_of_small_HDL_particles;Total_lipids_in_very_large_HDL;Serum_L-HDL-C;L-HDL-C;Concentration_of_medium_HDL_particles;Concentration_of_small_HDL_particles;Total_lipids_in_very_large_HDL;Total_lipids_in_small_HDL;Phospholipids_in_very_large_HDL;Serum_XL-HDL-L;XL-HDL-L;Serum_L-HDL-L;L-HDL-L;Serum_HDL-D;Serum_L-HDL-L/M-HDL-L;L-HDL-L/M-HDL-L;Serum_L-HDL-L/M-HDL-L;L-HDL-L/M-HDL-L;Phospholipids_in_very_large_HDL;Concentration_of_small_HDL_particles;Free_cholesterol_in_large_HDL;Total_lipids_in_small_HDL;Serum_XL-HDL-FC;Serum_HDL-D;HDL-D;Concentration_of_small_HDL_particles;Total_lipids_in_very_large_HDL;Phospholipids_in_very_large_HDL;Serum_XL-HDL-CE;XL-HDL-CE;Concentration_of_small_HDL_particles;Serum_XL-HDL-FC;XL-HDL-FC;Ch	20:44446643;20:44446643;20:44534651;20:44534651;20:44534651;20:44534651;20:44534651;20:44536932;20:44536932;20:44536932;20:44536932;20:44537837;20:44537837;20:44544947;20:44544947;20:44545048;20:44545048;20:44545048;20:44545048;20:44545460;20:44545460;20:44545773;20:44545773;20:44546197;20:44546197;20:44546198;20:44546198;20:44546821;20:44546821;20:44547068;20:44547068;20:44547068;20:44547068;20:44547672;20:44547672;20:44547970;20:44547970;20:44548301;20:44548301;20:44549476;20:44549476;20:44550020;20:44550020;20:44551600;20:44551600;20:44551855;20:44551855;20:44551855;20:44553722;20:44553722;20:44554015;20:44554015;20:44554015;20:44554015;20:44557474;20:44557474;20:44557615;20:44557615;20:44559748;20:44559748;20:44560820;20:44560820;20:44563007;20:44563007;20:44564030;20:44564030;20:44569930;20:44569930;20:44570192;20:44570192;20:44571220;20:44571220;20:44576502;20:44576502;20:44576502;20:44576502;20:44584458;20:44584458;20:44585420;20:44585420;20:44585420;20:44585420;20:44586036;20:44586036;20:44586036;20:44586036;20:44588766;20:44588766;20:44589970;20:44589970;20:44590298;20:44590298;20:44590298;20:44590298;20:44591089;20:44591089;20:44591089;20:44591089;20:44594228;20:44594228;20:44594228;20:44594726;20:44594726;20:44597958;20:44597958;20:44598670;20:44598670;20:44598670;20:44598670;20:44603215;20:44603215;20:44604163;20:44604163;	rs79833227;rs79833227;rs6065904;rs6065904;rs6065904;rs6065904;rs6065904;rs6073952;rs6073952;rs6073952;rs6073952;rs6065905;rs6065905;rs58847685;rs58847685;rs4810479;rs4810479;rs4810479;rs4810479;rs4812975;rs4812975;rs73307905;rs73307905;rs118024629;rs118024629;rs11311341;rs11311341;rs201058905;rs201058905;rs17447545;rs17447545;rs17447545;rs17447545;rs59329875;rs59329875;rs2868346;rs2868346;rs73307913;rs73307913;rs6073957;rs6073957;rs12185764;rs12185764;rs12185776;rs12185776;rs6073958;rs6073958;rs6073958;rs61057119;rs61057119;rs6065906;rs6065906;rs6065906;rs6065906;rs111602331;rs111602331;rs112180569;rs112180569;rs139953093;rs139953093;rs58952297;rs58952297;rs1057208;rs1057208;rs56324610;rs56324610;rs6065908;rs6065908;rs6073966;rs6073966;rs6073967;rs6073967;rs7679;rs7679;rs7679;rs7679;rs11477111;rs11477111;rs4465830;rs4465830;rs4465830;rs4465830;rs3746506;rs3746506;rs3746506;rs3746506;rs59602820;rs59602820;rs6073971;rs6073971;rs6073972;rs6073972;rs6073972;rs6073972;rs3893276;rs3893276;rs3893276;rs3893276;rs3746513;rs3746513;rs3746513;rs17448680;rs17448680;rs60279086;rs60279086;rs8123864;rs8123864;rs8123864;rs8123864;rs11366278;rs11366278;rs141664727;rs141664727;	HDL_C;triglyc;HDL;HDL_C;LDL_C;TG;triglyc;HDL;HDL_C;TG;triglyc;HDL_C;triglyc;HDL_C;triglyc;HDL;HDL_C;TG;triglyc;HDL_C;triglyc;HDL_C;triglyc;HDL_C;triglyc;HDL_C;triglyc;HDL_C;triglyc;HDL;HDL_C;TG;triglyc;HDL_C;triglyc;HDL_C;triglyc;HDL_C;triglyc;HDL_C;triglyc;HDL_C;triglyc;HDL_C;triglyc;HDL_C;LDL_C;triglyc;HDL_C;triglyc;HDL;HDL_C;TG;triglyc;HDL_C;triglyc;HDL_C;triglyc;HDL_C;triglyc;HDL_C;triglyc;HDL_C;triglyc;HDL_C;triglyc;HDL_C;triglyc;HDL_C;triglyc;HDL_C;triglyc;HDL;HDL_C;TG;triglyc;HDL_C;triglyc;HDL;HDL_C;TG;triglyc;HDL;HDL_C;TG;triglyc;HDL_C;triglyc;HDL_C;triglyc;HDL;HDL_C;TG;triglyc;HDL;HDL_C;TG;triglyc;HDL;HDL_C;triglyc;HDL_C;triglyc;HDL_C;triglyc;HDL;HDL_C;TG;triglyc;HDL_C;triglyc;HDL_C;triglyc;	UKBB;UKBB;Willer_et_al_2013;UKBB;UKBB;Willer_et_al_2013;UKBB;Willer_et_al_2013;UKBB;Willer_et_al_2013;UKBB;UKBB;UKBB;UKBB;UKBB;Willer_et_al_2013;UKBB;Willer_et_al_2013;UKBB;UKBB;UKBB;UKBB;UKBB;UKBB;UKBB;UKBB;UKBB;UKBB;UKBB;Willer_et_al_2013;UKBB;Willer_et_al_2013;UKBB;UKBB;UKBB;UKBB;UKBB;UKBB;UKBB;UKBB;UKBB;UKBB;UKBB;UKBB;UKBB;UKBB;UKBB;UKBB;UKBB;UKBB;Willer_et_al_2013;UKBB;Willer_et_al_2013;UKBB;UKBB;UKBB;UKBB;UKBB;UKBB;UKBB;UKBB;UKBB;UKBB;UKBB;UKBB;UKBB;UKBB;UKBB;UKBB;UKBB;UKBB;UKBB;Willer_et_al_2013;UKBB;Willer_et_al_2013;UKBB;UKBB;UKBB;Willer_et_al_2013;UKBB;Willer_et_al_2013;UKBB;Willer_et_al_2013;UKBB;Willer_et_al_2013;UKBB;UKBB;UKBB;UKBB;UKBB;Willer_et_al_2013;UKBB;Willer_et_al_2013;UKBB;Willer_et_al_2013;UKBB;Willer_et_al_2013;UKBB;Willer_et_al_2013;UKBB;UKBB;UKBB;UKBB;UKBB;UKBB;Willer_et_al_2013;UKBB;Willer_et_al_2013;UKBB;UKBB;UKBB;UKBB;UKBB;	20:44547970	rs2868346	44547970;44557215;44413724;44563217;44650318;44563217;44650318;44650318;44563217;44578961;44464356;44582435;44275619;44464356;44578961;44229811;44763201;44503454;44582435;44405376;	-;chr20:44557215;rs1800961;rs77617917;rs10432735;rs77617917;rs10432735;rs10432735;rs77617917;rs3746503;rs117191103;rs41280276;rs77468106;rs117191103;rs3746503;rs77909272;rs62215622;rs78044163;rs41280276;rs736820;	high_density_lipoprotein_cholesterol_measurement;Triglycerides;HDL_cholesterol;HDL_cholesterol;HDL_cholesterol;Triglycerides;Triglycerides;Apolipoprotein_B;Apolipoprotein_B;HDL_cholesterol;Triglycerides;HDL_cholesterol;HDL_cholesterol;HDL_cholesterol;Triglycerides;HDL_cholesterol;Triglycerides;Triglycerides;Triglycerides;Estimated_glomerular_filtration_rate;	Davis_et_al.;Klarin_et_al.;Klarin_et_al.;Sinnott-Armstrong_et_al.;Sinnott-Armstrong_et_al.;Sinnott-Armstrong_et_al.;Sinnott-Armstrong_et_al.;Sinnott-Armstrong_et_al.;Sinnott-Armstrong_et_al.;Sinnott-Armstrong_et_al.;Sinnott-Armstrong_et_al.;Sinnott-Armstrong_et_al.;Sinnott-Armstrong_et_al.;Sinnott-Armstrong_et_al.;Sinnott-Armstrong_et_al.;Sinnott-Armstrong_et_al.;Sinnott-Armstrong_et_al.;Sinnott-Armstrong_et_al.;Sinnott-Armstrong_et_al.;Wuttke_et_al.;
20_6	20	42271647	46842197	IDL-FC_percent	44534651	20:44534651:A:G	rs6065904	a	g	0.2351	-0.0545068	0.00468718	2.939e-31	30.53	31	0.009059	No	PLTP	PLTP	Biology	88	FAw6byFA;HDL2-C;HDL-C;HDL-D;IDL-C_percent;IDL-FC;IDL-FC_percent;IDL-PL_percent;LDL-D;L-HDL-C;L-HDL-CE;L-HDL-CE_percent;L-HDL-C_percent;L-HDL-FC;L-HDL-FC_percent;L-HDL-L;L-HDL-P;L-HDL-PL;L-HDL-PL_percent;L-HDL-TG;L-HDL-TG_percent;L-LDL-C_percent;L-LDL-FC_percent;L-LDL-PL_percent;L-VLDL-CE_percent;L-VLDL-C_percent;L-VLDL-TG;L-VLDL-TG_percent;M-HDL-C;M-HDL-CE;M-HDL-FC;M-HDL-FC_percent;M-HDL-L;M-HDL-P;M-HDL-PL;M-HDL-PL_percent;M-HDL-TG;M-LDL-PL_percent;MUFAbyFA;M-VLDL-CE_percent;M-VLDL-C_percent;M-VLDL-FC;M-VLDL-L;M-VLDL-P;M-VLDL-PL;M-VLDL-PL_percent;M-VLDL-TG;M-VLDL-TG_percent;PUFAbyFA;Serum-TG;S-HDL-C;S-HDL-CE;S-HDL-FC;S-HDL-L;S-HDL-PL;S-HDL-TG;S-VLDL-C;S-VLDL-CE_percent;S-VLDL-C_percent;S-VLDL-FC;S-VLDL-L;S-VLDL-P;S-VLDL-PL;S-VLDL-PL_percent;S-VLDL-TG;TGbyPG;VLDL-D;VLDL-TG;XL-HDL-C;XL-HDL-CE;XL-HDL-CE_percent;XL-HDL-C_percent;XL-HDL-FC;XL-HDL-L;XL-HDL-P;XL-HDL-PL;XL-HDL-PL_percent;XL-HDL-TG;XL-VLDL-CE_percent;XL-VLDL-C_percent;XL-VLDL-TG_percent;XS-VLDL-CE_percent;XS-VLDL-PL_percent;XS-VLDL-TG;XS-VLDL-TG_percent;XXL-VLDL-CE_percent;XXL-VLDL-C_percent;XXL-VLDL-PL_percent;	2	region_20_6_locus_1	intron_variant	NA	NA	NA	NA	Mean corpuscular hemoglobin (Astle W 2016); Mean corpuscular volume (Astle W 2016); High density lipoprotein (GLGC 2013); High density lipoprotein (GLGC 2010); Triglycerides (GLGC 2013); Triglycerides (GLGC 2010); HDL cholesterol (GLGC 2010); HDL cholesterol (Asselbergs 2012); HDL cholesterol female (Asselbergs 2012); HDL cholesterol large lipoprotein fraction concentration in fasting sample (Chasman DI 2009); Triglycerides (GLGC 2010); Triglycerides (Asselbergs 2012); Lipid metabolism phenotypes (Chasman DI 2009); Lipid metabolism phenotypes (Kettunen J 2012); Lipid metabolism (Kettunen J 2012);	PLTP gene expression in whole blood (Kettunen J 2012); Serum HDL-D (Kettunen J 2012); Serum L-HDL-C (Kettunen J 2012); Serum L-HDL-CE (Kettunen J 2012); Serum L-HDL-FC (Kettunen J 2012); Serum L-HDL-L (Kettunen J 2012); Serum L-HDL-L/M-HDL-L (Kettunen J 2012); Serum L-HDL-L/S-HDL-L (Kettunen J 2012); Serum L-HDL-P (Kettunen J 2012); Serum S-HDL-L (Kettunen J 2012); Serum S-HDL-P (Kettunen J 2012); Serum XL-HDL-C (Kettunen J 2012); Serum XL-HDL-CE (Kettunen J 2012); Serum XL-HDL-FC (Kettunen J 2012); Serum XL-HDL-L (Kettunen J 2012); Serum XL-HDL-L/M-HDL-L (Kettunen J 2012); Serum XL-HDL-L/S-HDL-L (Kettunen J 2012); Serum XL-HDL-P (Kettunen J 2012); Serum XL-HDL-PL (Kettunen J 2012); Serum XL-HDL-TG (Kettunen J 2012); Cholesterol esters in large HDL (Kettunen J 2016); Cholesterol esters in very large HDL (Kettunen J 2016); Concentration of large HDL particles (Kettunen J 2016); Concentration of medium HDL particles (Kettunen J 2016); Concentration of medium VLDL particles (Kettunen J 2016); Concentration of small HDL particles (Kettunen J 2016); Concentration of very large HDL particles (Kettunen J 2016); Free cholesterol in large HDL (Kettunen J 2016); Free cholesterol in very large HDL (Kettunen J 2016); HDL diameter (Kettunen J 2016); Phospholipids in large HDL (Kettunen J 2016); Phospholipids in medium HDL (Kettunen J 2016); Phospholipids in medium VLDL (Kettunen J 2016); Phospholipids in very large HDL (Kettunen J 2016); Total cholesterol in HDL (Kettunen J 2016); Total cholesterol in large HDL (Kettunen J 2016); Total cholesterol in very large HDL (Kettunen J 2016); Total lipids in large HDL (Kettunen J 2016); Total lipids in small HDL (Kettunen J 2016); Total lipids in very large HDL (Kettunen J 2016); Triglycerides in medium VLDL (Kettunen J 2016); Triglycerides in small HDL (Kettunen J 2016); Triglycerides in small VLDL (Kettunen J 2016); Triglycerides in very large HDL (Kettunen J 2016); HDL large (Chasman DI 2009); HDL-D (Tukiainen T 2012); HDL-D (Kettunen J 2012); ILMN 1773389 (Tukiainen T 2012); L-HDL-C (Tukiainen T 2012); L-HDL-C (Kettunen J 2012); L-HDL-C/L-HDL-PL (Tukiainen T 2012); L-HDL-CE (Tukiainen T 2012); L-HDL-CE (Kettunen J 2012); L-HDL-FC (Tukiainen T 2012); L-HDL-FC (Kettunen J 2012); L-HDL-L (Tukiainen T 2012); L-HDL-L (Kettunen J 2012); L-HDL-L/M-HDL-L (Tukiainen T 2012); L-HDL-L/M-HDL-L (Kettunen J 2012); L-HDL-L/S-HDL-L (Tukiainen T 2012); L-HDL-L/S-HDL-L (Kettunen J 2012); L-HDL-P (Tukiainen T 2012); L-HDL-P (Kettunen J 2012); L-HDL-PL (Tukiainen T 2012); S-HDL-L (Tukiainen T 2012); S-HDL-L (Kettunen J 2012); S-HDL-P (Tukiainen T 2012); S-HDL-P (Kettunen J 2012); S-HDL-TG (Tukiainen T 2012); S-VLDL-TG (Tukiainen T 2012); XL-HDL-C (Tukiainen T 2012); XL-HDL-C (Kettunen J 2012); XL-HDL-CE (Tukiainen T 2012); XL-HDL-CE (Kettunen J 2012); XL-HDL-FC (Tukiainen T 2012); XL-HDL-FC (Kettunen J 2012); XL-HDL-L (Tukiainen T 2012); XL-HDL-L (Kettunen J 2012); XL-HDL-L/M-HDL-L (Tukiainen T 2012); XL-HDL-L/M-HDL-L (Kettunen J 2012); XL-HDL-L/S-HDL-L (Tukiainen T 2012); XL-HDL-L/S-HDL-L (Kettunen J 2012); XL-HDL-P (Tukiainen T 2012); XL-HDL-P (Kettunen J 2012); XL-HDL-PL (Tukiainen T 2012); XL-HDL-PL (Kettunen J 2012); XL-HDL-TG (Tukiainen T 2012); XL-HDL-TG (Kettunen J 2012);	rs6065906;rs8120626;rs117980716;rs6073952;rs6073952;rs112180569;rs149487415;rs7271846;rs2903809;rs111602331;rs58952297;rs118024629;rs6065906;rs6065906;rs6073958;rs6073958;rs6065906;rs11696623;rs1888235;rs148342289;rs77617917;rs6073971;rs4812975;rs6124764;rs11908352;rs6065913;rs3918256;rs73307905;rs3843763;rs3843763;rs59329875;rs6073971;rs6065906;rs181727132;rs77547060;rs149487415;rs117751079;rs74616372;rs12185764;rs111602331;rs6065904;rs6065904;rs3761158;rs4810479;rs6073966;rs11696196;rs6124764;rs11908352;rs58952297;rs58952297;rs6130977;rs58847685;rs58847685;rs6073958;rs6073958;rs8113877;rs6130969;rs6073985;rs6073985;rs77547060;rs7271846;rs111602331;rs111602331;rs3918271;rs8119032;rs2236416;rs2236416;rs11696196;rs6073958;rs12185764;rs112180569;rs6073958;rs6017721;rs6065905;rs6065905;rs3843763;rs2868346;rs1057208;rs58847685;rs6065906;rs1057208;rs4810479;rs4810479;rs8125780;rs73307905;rs12185764;rs12185764;rs6073971;rs4465830;rs6104354;rs3843763;rs3843763;rs117980716;rs378114;rs378114;rs6104417;rs11696804;rs7679;rs7679;rs6073957;rs6073957;rs6073957;rs73307913;rs6065908;rs6073985;rs6073985;rs117980716;rs2236416;rs6073957;rs6073957;rs12185764;rs12185764;rs181727132;rs12480282;rs6130967;rs6065908;rs6065908;rs4810479;rs12185776;rs3848726;rs11907457;rs4810479;rs4810479;rs59329875;rs59329875;rs73307913;rs6017713;rs59329875;rs59329875;rs6073966;rs3746506;rs6065905;rs6065905;rs17447545;rs17447545;rs11569624;rs6130967;rs74616372;rs6065905;rs112180569;rs6104410;rs6104410;rs6065908;rs6065908;rs111602331;rs4465830;rs4465830;rs6065905;rs6065905;rs118024629;rs3918253;rs117144277;rs150562795;rs2868346;rs2868346;rs4812975;rs58847685;rs6065906;rs6073966;rs74616372;rs59232259;rs150562795;rs118024629;rs6130967;rs59329875;rs6017718;rs117590459;rs149487415;rs58847685;rs58847685;rs58952297;rs2274755;rs17447545;rs7679;rs7679;rs2868346;rs2868346;rs111602331;rs111602331;rs2274755;rs4810477;rs74616372;rs6073952;rs6073952;rs12480282;rs113530443;rs6065906;rs6065906;rs76083992;rs6073971;rs6073971;rs6073985;rs6073985;rs1888235;rs1888235;rs11697325;rs3918251;rs6104410;rs6104410;rs79833227;rs6073985;rs112180569;rs11569624;rs77727017;rs77547060;rs3761159;rs6073958;rs6073958;rs6065906;rs6065906;rs2868346;rs112180569;rs12185764;rs6073967;rs2236416;rs435306;rs435306;rs111602331;rs74616372;rs112180569;rs7679;rs73307913;rs117912918;rs117980716;rs113530443;rs6104417;rs6065904;rs6065904;rs7679;rs4812975;rs79069889;rs187354836;rs6094237;rs117912918;rs3843763;rs435306;rs58952297;rs41304411;rs76083992;rs11696767;rs6073985;rs6073985;rs7679;rs7679;rs4810479;rs74616372;rs113530443;rs117980716;rs6104410;rs6073985;rs6073985;rs6065906;rs6073971;rs6073971;rs20544;rs6065913;rs435306;rs6073958;rs6073958;rs74616372;rs117144277;rs4465830;rs6073958;rs58952297;rs17447545;rs76083992;rs6073985;rs6073985;rs59329875;rs12480887;rs1057208;rs187354836;rs4810479;rs4810479;rs6017922;rs6130969;rs389877;rs73307905;rs3746506;rs149487415;rs3918270;rs4810479;rs4810479;rs77547060;rs6073972;rs73307905;rs6017921;rs6073985;rs6073985;rs17576;rs35567443;rs7679;rs6065908;rs58952297;rs141803540;rs3918241;rs6130967;rs3933239;rs6073966;rs6073972;rs4810479;rs148799055;rs117937034;rs6073971;rs3918253;rs1057208;rs377770;rs378114;rs11697325;rs117590459;rs149771714;rs6017918;rs111602331;rs79069889;rs6073957;rs6073972;rs6073972;rs73307913;rs6065904;rs6065904;rs77727017;rs11697323;rs3761158;rs12480887;rs118024629;rs73307913;rs111602331;rs111602331;rs11696767;rs117791941;rs79833227;rs3918256;rs117980716;rs76083992;rs58847685;rs59329875;rs6065904;rs6073972;rs3918256;rs6073958;rs6073958;rs6073971;rs12185776;rs12480282;rs3918261;rs6074012;rs4810479;rs4810479;rs3848714;rs146085756;rs3918242;rs12185776;rs192762672;rs79069889;rs57236847;rs17447545;rs4465830;rs4465830;rs3918271;rs8119032;rs11907457;rs73307905;rs3918249;rs58847685;rs58847685;rs56242234;rs113530443;rs7679;rs7679;rs4465830;rs4465830;rs74616372;rs17576;rs6073958;rs6073958;rs58952297;rs113562688;rs6104417;rs139953093;rs150562795;rs378114;rs148484458;rs73307905;rs145395480;rs4465830;rs118024629;rs7275164;rs79587180;rs149216135;rs6065908;rs6065908;rs6073958;rs6073958;rs58847685;rs6017721;rs111602331;rs6073967;rs3918253;rs6073985;rs13925;rs3848722;rs2868346;rs2868346;rs6130969;rs4465830;rs111602331;rs73307913;rs10432735;rs73307905;rs6073972;rs6073972;rs148342289;rs59329875;rs118034127;rs12480282;rs6104410;rs4810479;rs4810479;rs7679;rs7679;rs6065904;rs58847685;rs17577;rs150722653;rs117106142;rs6017927;rs79833227;rs6073971;rs6073971;rs13925;rs3918271;rs181727132;rs8125780;rs6073952;rs6065905;rs4810479;rs79833227;rs58847685;rs58847685;rs17447545;rs17447545;rs6017721;rs11906879;rs147069953;rs34088735;rs3859613;rs4465830;rs6065906;rs146767914;rs140390166;rs149012384;rs847076;rs6073972;rs6073972;rs7679;rs6073966;rs6073966;rs6073958;rs6073958;rs378114;rs142544774;rs3918261;rs3918261;rs3918270;rs3918270;rs11906879;rs73307905;rs4810477;rs6065904;rs8113877;rs12480887;rs77547060;rs6104354;rs6073957;rs139953093;rs116107348;rs6017925;rs6073952;rs6073952;rs12185764;rs12185764;rs6073971;rs77464382;rs118024629;rs117752883;rs11699481;rs76083992;rs111602331;rs79833227;rs6065904;rs1057208;rs6124739;rs6130967;rs148799055;rs141803540;rs16991487;rs111602331;rs7270354;rs3848715;rs6073952;rs6073952;rs13969;rs12185764;rs6065904;rs117980716;rs143686055;rs6104418;rs117912918;rs3918240;rs73307905;rs6073966;rs6073966;rs6073957;rs34109603;rs10432735;rs117642026;rs117937034;rs6065908;rs6130977;rs6073985;rs6073985;rs6065908;rs6065908;rs3918256;rs149771714;rs7267295;rs6104418;rs435306;rs13040272;rs13040272;rs6073957;rs6073957;rs145395480;rs7679;rs7679;rs6065906;rs3918249;rs6073952;rs77617917;rs4812975;rs3933239;rs117791941;rs79475204;rs378114;rs378114;rs6073990;rs58952297;rs58847685;rs75421546;rs6104354;rs6073958;rs6073958;rs12480887;rs7271846;rs6073966;rs6073966;rs6073952;rs8860;rs141860000;rs144345020;rs73307905;rs6073972;rs2868346;rs4812980;rs3848719;rs6130969;rs2903809;rs4810482;rs17577;rs143546193;rs58847685;rs74616372;rs3848721;rs58952297;rs11698788;rs79587180;rs149216135;rs149487415;rs77547060;rs58952297;rs6073971;rs6073971;rs112180569;rs79833227;rs139953093;rs117106142;rs118034127;rs10432735;rs10432735;rs147069953;rs34088735;rs150722653;rs79775910;rs113562688;rs73307913;rs6073957;rs146767914;rs140390166;rs11569624;rs6073972;rs6065904;rs6065904;rs10432735;rs150404878;rs117326366;rs146085756;rs6073966;rs6065904;rs6065904;rs4810479;rs144345020;rs149012384;rs181727132;rs6073952;rs6073952;rs117752883;rs143546193;rs116867831;rs6073958;rs6073958;rs74616372;rs2868346;rs12185776;rs41304411;rs143686055;rs116107348;rs11905346;rs139209614;rs56837069;rs6065904;rs6065904;rs117642026;rs2236416;rs3827066;rs4465830;rs113562688;rs3918261;rs16991552;rs59329875;rs59329875;rs4812975;rs6065905;rs12185764;rs141860000;rs62213345;rs12480887;rs7679;rs7679;rs17447545;rs17447545;rs142544774;rs6017926;rs12480282;rs11698788;rs13925;rs149487415;rs7679;rs112180569;rs117326366;rs3918271;rs3848726;rs76083992;rs6065904;rs6065904;rs6073971;rs6073971;rs4465830;rs78859231;rs435306;rs435306;rs34109603;rs12480282;rs118123054;rs6073971;rs6073971;rs56242234;rs6073952;rs6073952;rs3918253;rs73307905;rs6065908;rs435306;rs12185776;rs112180569;rs6073966;rs6073966;rs12185776;rs114486453;rs4465830;rs4465830;rs73307905;rs12185776;rs148342289;rs150562795;rs6065908;rs6073984;rs117980716;rs8113877;rs6073971;rs73307905;rs380973;rs6130969;rs117980716;rs11696804;rs17576;rs113530443;rs6073972;rs6073972;rs77547060;rs4810479;rs4810479;rs6073957;rs13925;rs3918270;rs6073966;rs1057208;rs1057208;rs1057208;rs1057208;rs11905346;rs58847685;rs3918271;rs58847685;rs58847685;rs58847685;rs58847685;rs17447545;rs1057208;rs7272535;rs6073958;rs117980716;rs1057208;rs111602331;rs6073972;rs149487415;rs79475204;rs77547060;rs6073966;rs6073966;rs6073967;rs3848714;rs6065913;rs3761159;rs73307905;rs4810479;rs148342289;rs6073972;rs6073972;rs6073985;rs6073985;rs4810479;rs12185776;rs1057208;rs2274755;rs3918241;rs6065906;rs6065906;rs112180569;rs8119032;rs149487415;rs6073958;rs377770;rs3918240;rs6073957;rs187354836;rs6073972;rs6073972;rs58847685;rs149771714;rs139209614;rs12185764;rs17577;rs4810479;rs4810479;rs13969;rs11907457;rs73307913;rs118024629;rs6104418;rs74616372;rs181727132;rs3918270;rs146085756;rs117208479;rs57236847;rs378114;rs7679;rs7679;rs118024629;rs13040272;rs12185764;rs6065904;rs6065904;rs4810477;rs59329875;rs118024629;rs3918251;rs59329875;rs59329875;rs73307913;rs6073957;rs6073957;rs12185764;rs12185764;rs8114050;rs6073958;rs6073958;rs12480887;rs113530443;rs7679;rs6073972;rs6073972;rs6104410;rs12185776;rs3918242;rs58847685;rs58847685;rs73307905;rs73307905;rs73307905;rs118024629;rs3918261;rs6104410;rs8125780;rs3918241;rs6073952;rs1888235;rs6130967;rs6073985;rs6073985;rs4465830;rs4465830;rs389877;rs6065906;rs6065906;rs1057208;rs6065908;rs73307913;rs6073972;rs6073972;rs378114;rs11907457;rs6073971;rs6073966;rs6065906;rs6065906;rs3918242;rs74616372;rs34293711;rs113530443;rs77547060;rs118024629;rs139953093;rs3761158;rs4810482;rs117144277;rs76083992;rs6073966;rs6073966;rs6073950;rs6073950;rs6073952;rs6073952;rs148484458;rs435306;rs377770;rs58847685;rs58847685;rs6073958;rs6073958;rs145395480;rs6124792;rs3918241;rs6104410;rs6104410;rs1830196;rs74616372;rs17447545;rs17447545;rs1057208;rs1057208;rs6073952;rs3848714;rs12185764;rs12185764;rs12185764;rs12185764;rs6073972;rs12185764;rs6073952;rs6065904;rs6065904;rs3848722;rs3918242;rs11569624;rs4812975;rs149074578;rs6073958;rs6073958;rs76083992;rs113562688;rs7271846;rs112180569;rs6017718;rs6017718;rs11699481;rs77727017;rs1888235;rs4810477;rs6065904;rs73307913;rs7275164;rs73307905;rs118024629;rs6073972;rs6073972;rs6065904;rs58847685;rs79475204;rs4465830;rs4465830;rs3918271;rs74616372;rs4465830;rs4465830;rs12480887;rs113562688;rs6065905;rs7679;rs17447545;rs17447545;rs58847685;rs1057208;rs1057208;rs59329875;rs6065905;rs59329875;rs12185764;rs12185764;rs6073958;rs6065905;rs118024629;rs73307905;rs1057208;rs6073957;rs6073957;rs6065906;rs4465830;rs6073957;rs6073957;rs59329875;rs73307913;rs59329875;rs59329875;rs6065908;rs6065908;rs13925;rs73307913;rs2868346;rs79833227;rs73307913;rs4812975;rs6073958;rs73307913;rs117912918;rs4810479;rs4810479;rs118024629;rs6017718;rs6073972;rs59329875;rs59329875;rs6073985;rs3859611;rs6065908;rs6065908;rs77617917;rs6130967;rs6073957;rs6073957;rs3848721;rs6065905;rs4812975;rs79833227;rs6073985;rs6073985;rs3918256;rs6073957;rs1057208;rs12185764;rs12185764;rs77547060;rs6065906;rs118024629;rs73307913;rs187354836;rs58847685;rs58847685;rs139953093;rs117751079;rs190097408;rs1057208;rs1057208;rs118024629;rs6073971;rs4810479;rs59329875;rs59329875;rs59329875;rs13040315;rs3918271;rs6065905;rs6065905;rs1057208;rs1057208;rs77617917;rs6073966;rs6073966;rs117144277;rs58952297;rs6017721;rs7679;rs7679;rs6065904;rs3918242;rs6073966;rs3918241;rs12185776;rs6065904;rs2868346;rs2868346;rs12185764;rs6065905;rs6065905;rs7679;rs7679;rs6065905;rs3918241;rs6065904;rs4812975;rs6104417;rs6065904;rs6104410;rs3918261;rs149487415;rs6104354;rs378114;rs435306;rs77547060;rs12185764;rs6130967;rs2868364;rs2236416;rs3848721;rs58952297;rs58952297;rs7679;rs7679;rs73307905;rs3848714;rs7679;rs12185764;rs58952297;rs58952297;rs3918253;rs6065908;rs4810479;rs4810479;rs79833227;rs4810479;rs4810479;rs7679;rs7679;rs6073966;rs77617917;rs79833227;rs191331392;rs4812980;rs1888235;rs1888235;rs3918241;rs114486453;rs8119032;rs6073972;rs6073972;rs4465830;rs139066754;rs13969;rs79069889;rs12185776;rs79475204;rs17576;rs17447545;rs6065906;rs6065906;rs6065906;rs6073966;rs6065906;rs6073957;rs6094237;rs6130997;rs4465830;rs6065905;rs6065905;rs4812975;rs6073952;rs7679;rs7679;rs6065905;rs6130969;rs112180569;rs118024629;rs6073952;rs6073952;rs2868346;rs2868346;rs74616372;rs17447545;rs3827066;rs2868346;rs6065906;rs6065906;rs58952297;rs6065904;rs6073966;rs79833227;rs73307905;rs76083992;rs139953093;rs3918242;rs7679;rs13040315;rs3848722;rs3761159;rs6073971;rs3918242;rs2868346;rs118024629;rs6073957;rs58952297;rs2200586;rs73307913;rs10432735;rs111602331;rs73307913;rs4465830;rs77547060;rs34293711;rs58847685;rs58847685;rs8119032;rs59329875;rs58952297;rs58952297;rs6073957;rs6073957;rs6094237;rs2274755;rs6073984;rs6073984;rs12185764;rs118024629;rs41304411;rs12185776;rs6130967;rs76083992;rs6073972;rs6073972;rs6073984;rs79833227;rs11697323;rs6073958;rs17447545;rs17447545;rs6065905;rs6065905;rs6017718;rs6065906;rs58952297;rs58952297;rs6065906;rs6065906;rs1888235;rs1888235;rs2903809;rs2903809;rs148484458;rs6130969;rs73307913;rs6130967;rs59329875;rs59329875;rs3761158;rs73307913;rs1057208;rs1057208;rs117912918;rs6073957;rs6073957;rs148484458;rs12185764;rs12185764;rs2868346;rs6073984;rs118024629;rs4465830;rs59329875;rs73307913;rs2200586;rs2200586;rs11698788;rs77727017;rs111602331;rs77727017;rs58952297;rs58952297;rs6073985;rs6073985;rs4810479;rs79833227;rs73307913;rs139953093;rs77547060;rs77547060;rs139953093;rs59329875;rs118024629;rs59329875;rs3918261;rs74616372;rs6017721;rs6017721;rs17447545;rs6073966;rs2200586;rs150562795;rs17447545;rs17447545;rs118024629;rs12480887;rs4465830;rs2868346;rs11696767;rs11697325;rs7679;rs148342289;rs118024629;rs113530443;rs3918249;rs12185776;rs6073971;rs6073971;rs77617917;rs6073971;rs6073971;rs73307913;rs111602331;rs3918270;rs59329875;rs59329875;rs59329875;rs112180569;rs2868346;rs8184490;rs6065904;rs6065904;rs6073971;rs6073971;rs6073957;rs6073957;rs12185764;rs12185764;rs6073957;rs73307905;rs6065908;rs139953093;rs58847685;rs139953093;rs1057208;rs1057208;rs6073966;rs6073966;rs7272535;rs6073952;rs6073952;rs6073984;rs6065908;rs6065908;rs6073984;rs2868346;rs2868346;rs113562688;rs17447545;rs12185764;rs12185764;rs3918241;rs73307905;rs148484458;rs6065905;rs6065905;rs6073957;rs6073957;rs8860;rs6065904;rs58847685;rs58847685;rs111602331;rs6073984;rs113530443;rs6032676;rs74616372;rs7679;rs7679;rs6065904;rs6065904;rs73307913;rs6065908;rs6065908;rs58952297;rs58952297;rs11697323;rs1888235;rs1057208;rs4812975;rs77547060;rs59329875;rs59329875;rs2903809;rs12480887;rs17577;rs6073971;rs6073971;rs58847685;rs17447545;rs17447545;rs435306;rs77547060;rs58952297;rs6073958;rs3848719;rs74616372;rs3859611;rs6130969;rs6073985;rs118024629;rs6130969;rs6073957;rs35567443;rs56242234;rs6065904;rs6065904;rs6065913;rs34293711;rs59329875;rs73307913;rs1888235;rs3918261;rs380973;rs1888235;rs6017718;rs17447545;rs17447545;rs3859611;rs6130967;rs6073972;rs6073972;rs58847685;rs4465830;rs4465830;rs1057208;rs378114;rs389877;rs389877;rs6065906;rs74616372;rs6065904;rs6073972;rs13040272;rs3918242;rs6104418;rs6065906;rs6065906;rs6073958;rs6073958;rs58952297;rs58952297;rs13040315;rs7679;rs139953093;rs6073952;rs6073957;rs113562688;rs6073958;rs6073966;rs117912918;rs6073985;rs6073952;rs6073985;rs6073952;rs389877;rs4465830;rs4465830;rs435306;rs6073966;rs6073966;rs34109603;rs6065904;rs6065904;rs6073971;rs6073971;rs6073971;rs6073971;rs58952297;rs58952297;rs3933239;rs4465830;rs4465830;rs111602331;rs11696804;rs1057208;rs41304411;rs1057208;rs4810479;rs77547060;rs6017718;rs8124182;rs2868346;rs2868346;rs6104417;rs3918241;rs11907457;rs6073958;rs11569624;rs4810477;rs3918251;rs6130969;rs77617917;rs6065904;rs11907457;rs12480282;rs6073966;rs6073966;rs4810479;rs191331392;rs35567443;rs2274755;rs6073972;rs139066754;rs2236416;rs8114050;rs4810479;rs12185764;rs12185764;rs12185764;rs2868346;rs6130967;rs6073971;rs73307913;rs62213345;rs2236416;rs59329875;rs59329875;rs79833227;rs6065905;rs6065908;rs6073966;rs6073957;rs6073957;rs6073957;rs3918240;rs79069889;rs181727132;rs77547060;rs11696623;rs2868346;rs2868346;rs79833227;rs112180569;rs6073952;rs6073952;rs58749629;rs1888235;rs77617917;rs77547060;rs2868346;rs2868346;rs6073966;rs118024629;rs1057208;rs1057208;rs139953093;rs111602331;rs11569624;rs3746506;rs6073972;rs77464382;rs4810477;rs3848714;rs11906879;rs6073985;rs6073985;rs2868346;rs2868346;rs73307913;rs73307905;rs191331392;rs3933239;rs113562688;rs7267295;rs77547060;rs111602331;rs139066754;rs6065908;rs77727017;rs6130969;rs59329875;rs6073972;rs4810479;rs4810479;rs6073985;rs12480282;rs3918271;rs148484458;rs6065904;rs378114;rs79833227;rs4812975;rs20544;rs111602331;rs12185776;rs11697325;rs3918242;rs11696196;rs6073952;rs6017721;rs118024629;rs34109603;rs17447545;rs2868346;rs4465830;rs6065905;rs11698788;rs112180569;rs73307905;rs2868346;rs3918261;rs7679;rs7679;rs17447545;rs17447545;rs117980716;rs6065905;rs6065905;rs6073966;rs58847685;rs4465830;rs4465830;rs8124182;rs58847685;rs7272535;rs6017721;rs6017721;rs6073990;rs6073971;rs17447545;rs148342289;rs6073972;rs77547060;rs77617917;rs4465830;rs4465830;rs12185764;rs12185764;rs77617917;rs6073957;rs6073957;rs1057208;rs1057208;rs118024629;rs79069889;rs73307913;rs7679;rs7679;rs2274755;rs74616372;rs59329875;rs59329875;rs6065908;rs6065908;rs2236416;rs11696767;rs3843763;rs3843763;rs6073971;rs6073971;rs17447545;rs17447545;rs58952297;rs111602331;rs77617917;rs435306;rs4812975;rs6073952;rs6065905;rs6073958;rs6073958;rs6104410;rs6104418;rs73128528;rs6065904;rs17447545;rs58847685;rs58847685;rs6065908;rs6065908;rs13040272;rs378114;rs378114;rs118024629;rs6073985;rs8113877;rs13969;rs6065906;rs6065906;rs6073952;rs6073952;rs77547060;rs6065906;rs118024629;rs113562688;rs6073927;rs2903809;rs6065906;rs6065906;rs145026700;rs3761159;rs73307913;rs59329875;rs2200586;rs6073966;rs77617917;rs6073972;rs6073972;rs79833227;rs6065906;rs6065906;rs6073957;rs58952297;rs62213345;rs3746506;rs6065908;rs11696196;rs4810482;rs6065904;rs6073927;rs8113877;rs17447545;rs17447545;rs6065904;rs6065904;rs6073966;rs6130969;rs117912918;rs3933239;rs3918241;rs3893276;rs78295912;rs6065905;rs2236416;rs7679;rs2274755;rs73307905;rs1888235;rs6073984;rs2274755;rs11696623;rs3918242;rs2868346;rs2868346;rs6073927;rs74616372;rs4812975;rs6104410;rs117980716;rs79069889;rs1057208;rs1057208;rs117980716;rs12185764;rs3848722;rs7267295;rs139953093;rs79833227;rs6065905;rs6065905;rs6065908;rs3918270;rs2868346;rs6073958;rs12373874;rs6130977;rs117912918;rs11697325;rs12185776;rs7363950;rs41304411;rs3918241;rs35567443;rs4810482;rs6073966;rs6073966;rs77547060;rs6073971;rs17577;rs77547060;rs7275164;rs149487415;rs6065905;rs12185776;rs6094238;rs435306;rs435306;rs117144277;rs34293711;rs1057208;rs56242234;rs6073958;rs7679;rs7679;rs6073972;rs3761158;rs6073985;rs1057208;rs4812983;rs58952297;rs58952297;rs6065906;rs73307905;rs58952297;rs62215576;rs79069889;rs66553311;rs58952297;rs79475204;rs6073966;rs6073966;rs378114;rs11696804;rs79833227;rs73307905;rs7679;rs6073958;rs3918242;rs74616372;rs6073966;rs58952297;rs58952297;rs2236416;rs6073972;rs6073972;rs4810479;rs6065906;rs6065906;rs6104354;rs111602331;rs111602331;rs58847685;rs58847685;rs11696767;rs62215576;rs4465830;rs4465830;rs6094237;rs3918270;rs190097408;rs20544;rs192762672;rs7679;rs6065908;rs11697323;rs4810479;rs58952297;rs58952297;rs6073990;rs6073958;rs6073958;rs3859611;rs6065905;rs6065905;rs6073984;rs2274755;rs6073952;rs58847685;rs139953093;rs149074578;rs77617917;rs118024629;rs111602331;rs77547060;rs117980716;rs4810479;rs2868364;rs1057208;rs1057208;rs6073952;rs6073952;rs73307905;rs3918271;rs58749629;rs6073971;rs6073971;rs17447545;rs56324610;rs1888235;rs11697323;rs3918242;rs3918242;rs7679;rs58952297;rs34109603;rs6073971;rs6073971;rs17576;rs12480282;rs7275164;rs191331392;rs6073966;rs6073966;rs111602331;rs3848721;rs6073967;rs3848715;rs139066754;rs6065904;rs6065904;rs6073952;rs139953093;rs6065906;rs73128528;rs58847685;rs66553311;rs6073958;rs6073958;rs73307905;rs6073966;rs6073966;rs77727017;rs17447545;rs17447545;rs6073985;rs6073985;rs56324610;rs3848721;rs139953093;rs62213345;rs117144277;rs6065908;rs6065908;rs4465830;rs1057208;rs1057208;rs6073972;rs6073972;rs79475204;rs3918270;rs7679;rs58847685;rs58847685;rs6073952;rs112180569;rs117751079;rs111602331;rs6065906;rs73307905;rs77617917;rs6065908;rs6065904;rs6065904;rs6017713;rs2868346;rs2868346;rs7271846;rs4465830;rs4465830;rs74616372;rs3918270;rs73295831;rs58749629;rs73307905;rs2868346;rs74616372;rs12480282;rs12185764;rs12185764;rs6073950;rs6073966;rs6073966;rs2903809;rs2903809;rs6073957;rs6073957;rs4812975;rs4810479;rs6130997;rs73307913;rs187354836;rs6073958;rs4465830;rs4465830;rs17448680;rs59329875;rs59329875;rs6073958;rs6073958;rs6073972;rs6073972;rs6017713;rs6073985;rs10854235;rs4465830;rs12185764;rs12185764;rs13925;rs12185764;rs3893276;rs6104410;rs6104410;rs6073957;rs6073952;rs3918271;rs6073972;rs3918261;rs79833227;rs6073971;rs12185776;rs62213345;rs1057208;rs1057208;rs3918261;rs6073957;rs6073957;rs6065913;rs62213345;rs7270354;rs191331392;rs6073984;rs8123864;rs6073971;rs139066754;rs2868346;rs2868346;rs6017718;rs111602331;rs3843763;rs6065906;rs6065906;rs4812983;rs2868346;rs150562795;rs58847685;rs58847685;rs11696804;rs6065908;rs3918241;rs3918241;rs6065908;rs73307905;rs117751079;rs1057208;rs1057208;rs79475204;rs3746513;rs3843763;rs6073971;rs6073971;rs6073952;rs112180569;rs1888235;rs117191103;rs11906879;rs12480887;rs12480887;rs73307913;rs56242234;rs62213345;rs3848722;rs190097408;rs4812975;rs1057208;rs6065904;rs6065904;rs60827237;rs13969;rs73295831;rs6065908;rs6065908;rs6073972;rs4465830;rs6065905;rs6094237;rs6073972;rs6073984;rs59329875;rs59329875;rs6073971;rs6065905;rs6065908;rs13969;rs4812975;rs3761159;rs77617917;rs8125780;rs4810479;rs2868364;rs117980716;rs6073966;rs6073966;rs76083992;rs76083992;rs12480282;rs2868346;rs66553311;rs6065904;rs6065904;rs3848719;rs17447545;rs6065908;rs187354836;rs73307913;rs3848719;rs3918249;rs6065904;rs6073990;rs59329875;rs59329875;rs12185764;rs6073984;rs6073957;rs6073957;rs111602331;rs6073967;rs6104354;rs112180569;rs3918271;rs6073985;rs6073985;rs118024629;rs6065904;rs6065904;rs12185764;rs12185764;rs1057208;rs1057208;rs149487415;rs191331392;rs2200586;rs4812980;rs6130969;rs2868346;rs139066754;rs6065904;rs139953093;rs58952297;rs58952297;rs6104354;rs2868346;rs2868346;rs60827237;rs6065908;rs6065908;rs6073971;rs6073971;rs6104417;rs4812980;rs6130967;rs149487415;rs58952297;rs58952297;rs13969;rs111602331;rs74616372;rs1888235;rs1888235;rs58952297;rs58952297;rs111602331;rs6065905;rs6065905;rs6073958;rs6073958;rs6065906;rs6065906;rs35567443;rs6065905;rs117980716;rs58952297;rs58952297;rs6073952;rs6073952;rs6104354;rs4812975;rs6065905;rs6065905;rs4810479;rs4810479;rs7270354;rs17447545;rs17447545;rs139953093;rs73307913;rs6073972;rs13040315;rs6017713;rs6073984;rs6073984;rs2274755;rs2274755;rs6017718;rs4465830;rs79833227;rs74616372;rs6104354;rs2868346;rs2868346;rs3848714;rs10854235;rs17447545;rs3918249;rs66553311;rs117980716;rs1888235;rs17577;rs74616372;rs149487415;rs74616372;rs76083992;rs3746513;rs17448680;rs11696623;rs8123864;rs12185776;	Total_lipids_in_large_HDL;Triglycerides_in_very_large_HDL;Concentration_of_very_large_HDL_particles;Serum_L-HDL-C/L-HDL-PL;L-HDL-C/L-HDL-PL;Free_cholesterol_in_large_HDL;Total_cholesterol_in_very_large_HDL;Phospholipids_in_very_large_HDL;HDL_diameter;Serum_XL-HDL-TG;Total_lipids_in_large_HDL;Total_cholesterol_in_very_large_HDL;Serum_S-HDL-P;S-HDL-P;Serum_S-HDL-L;S-HDL-L;Triglycerides_in_very_large_HDL;HDL_diameter;Cholesterol_esters_in_large_HDL;Phospholipids_in_very_large_HDL;Concentration_of_very_large_HDL_particles;Concentration_of_very_large_HDL_particles;Phospholipids_in_very_large_HDL;HDL_diameter;HDL_diameter;HDL_diameter;HDL_diameter;Serum_XL-HDL-C;Serum_L-HDL-L/M-HDL-L;L-HDL-L/M-HDL-L;Total_cholesterol_in_very_large_HDL;Total_cholesterol_in_very_large_HDL;Total_lipids_in_small_HDL;Phospholipids_in_very_large_HDL;Triglycerides_in_very_large_HDL;Free_cholesterol_in_large_HDL;Total_lipids_in_small_HDL;Serum_XL-HDL-L/M-HDL-L;Cholesterol_esters_in_large_HDL;Serum_XL-HDL-PL;Serum_S-HDL-L;S-HDL-L;Total_lipids_in_small_HDL;Cholesterol_esters_in_large_HDL;Phospholipids_in_very_large_HDL;HDL_diameter;Phospholipids_in_very_large_HDL;Phospholipids_in_very_large_HDL;Serum_L-HDL-C;L-HDL-C;Concentration_of_small_HDL_particles;Serum_XL-HDL-C;XL-HDL-C;Serum_XL-HDL-CE;XL-HDL-CE;Total_lipids_in_small_HDL;Concentration_of_small_HDL_particles;Serum_L-HDL-L/S-HDL-L;L-HDL-L/S-HDL-L;Serum_XL-HDL-PL;Total_lipids_in_small_HDL;Serum_L-HDL-L/M-HDL-L;Triglycerides_in_very_large_HDL;Free_cholesterol_in_large_HDL;Phospholipids_in_very_large_HDL;Serum_L-HDL-L/M-HDL-L;L-HDL-L/M-HDL-L;Total_lipids_in_small_HDL;Cholesterol_esters_in_very_large_HDL;Total_lipids_in_very_large_HDL;Concentration_of_very_large_HDL_particles;Concentration_of_very_large_HDL_particles;Triglycerides_in_very_large_HDL;Serum_XL-HDL-TG;XL-HDL-TG;HDL_diameter;Total_lipids_in_large_HDL;Total_cholesterol_in_very_large_HDL;Concentration_of_very_large_HDL_particles;Concentration_of_very_large_HDL_particles;Phospholipids_in_large_HDL;Serum_XL-HDL-L/M-HDL-L;XL-HDL-L/M-HDL-L;Total_lipids_in_small_HDL;Serum_S-HDL-L;Serum_L-HDL-L/M-HDL-L;L-HDL-L/M-HDL-L;Free_cholesterol_in_very_large_HDL;Total_lipids_in_small_HDL;Total_cholesterol_in_very_large_HDL;Serum_HDL-D;HDL-D;Free_cholesterol_in_very_large_HDL;Serum_HDL-D;HDL-D;HDL_diameter;Triglycerides_in_very_large_HDL;Serum_XL-HDL-L/M-HDL-L;XL-HDL-L/M-HDL-L;Serum_L-HDL-L/M-HDL-L;L-HDL-L/M-HDL-L;Triglycerides_in_small_HDL;Serum_L-HDL-L/M-HDL-L;Total_lipids_in_small_HDL;Serum_XL-HDL-FC;XL-HDL-FC;Serum_L-HDL-L/M-HDL-L;Cholesterol_esters_in_large_HDL;Serum_XL-HDL-C;XL-HDL-C;Serum_XL-HDL-C;XL-HDL-C;Triglycerides_in_very_large_HDL;Total_lipids_in_small_HDL;Concentration_of_small_HDL_particles;Serum_XL-HDL-PL;XL-HDL-PL;Total_cholesterol_in_very_large_HDL;Triglycerides_in_small_HDL;Concentration_of_small_HDL_particles;Phospholipids_in_very_large_HDL;Serum_L-HDL-C;L-HDL-C;Serum_XL-HDL-C;XL-HDL-C;Serum_XL-HDL-C;Total_lipids_in_small_HDL;Serum_L-HDL-L/M-HDL-L;L-HDL-L/M-HDL-L;Total_lipids_in_small_HDL;Free_cholesterol_in_very_large_HDL;Serum_L-HDL-L/M-HDL-L;L-HDL-L/M-HDL-L;Serum_L-HDL-L/M-HDL-L;L-HDL-L/M-HDL-L;Phospholipids_in_very_large_HDL;Total_lipids_in_large_HDL;Serum_XL-HDL-L;Total_cholesterol_in_large_HDL;Triglycerides_in_small_HDL;Serum_L-HDL-L/S-HDL-L;L-HDL-L/S-HDL-L;Serum_XL-HDL-CE;XL-HDL-CE;Serum_XL-HDL-FC;Serum_XL-HDL-PL;XL-HDL-PL;Serum_S-HDL-L;S-HDL-L;Phospholipids_in_very_large_HDL;HDL_diameter;Total_lipids_in_small_HDL;Triglycerides_in_very_large_HDL;Serum_XL-HDL-L/M-HDL-L;XL-HDL-L/M-HDL-L;Cholesterol_esters_in_large_HDL;HDL_diameter;Concentration_of_small_HDL_particles;Phospholipids_in_medium_HDL;Total_cholesterol_in_large_HDL;Triglycerides_in_very_large_HDL;Total_lipids_in_small_HDL;Serum_S-HDL-P;HDL_diameter;Phospholipids_in_very_large_HDL;Total_cholesterol_in_large_HDL;Concentration_of_small_HDL_particles;Concentration_of_very_large_HDL_particles;Serum_S-HDL-L;S-HDL-L;Concentration_of_very_large_HDL_particles;Cholesterol_esters_in_large_HDL;Concentration_of_large_HDL_particles;Serum_XL-HDL-FC;XL-HDL-FC;Serum_XL-HDL-L;XL-HDL-L;Total_lipids_in_large_HDL;Total_cholesterol_in_very_large_HDL;Triglycerides_in_very_large_HDL;Phospholipids_in_very_large_HDL;Cholesterol_esters_in_very_large_HDL;Serum_S-HDL-L;S-HDL-L;Total_cholesterol_in_very_large_HDL;HDL_diameter;Serum_XL-HDL-FC;XL-HDL-FC;Total_lipids_in_small_HDL;Serum_XL-HDL-P;XL-HDL-P;Serum_L-HDL-C;L-HDL-C;Serum_HDL-D;HDL-D;Triglycerides_in_very_large_HDL;Total_lipids_in_small_HDL;Serum_L-HDL-L/M-HDL-L;L-HDL-L/M-HDL-L;Total_cholesterol_in_very_large_HDL;Phospholipids_in_very_large_HDL;Total_cholesterol_in_very_large_HDL;Concentration_of_very_large_HDL_particles;Total_lipids_in_very_large_HDL;Free_cholesterol_in_very_large_HDL;Triglycerides_in_very_large_HDL;Serum_XL-HDL-TG;XL-HDL-TG;Serum_L-HDL-L/M-HDL-L;L-HDL-L/M-HDL-L;Free_cholesterol_in_large_HDL;Concentration_of_small_HDL_particles;Triglycerides_in_small_HDL;Free_cholesterol_in_very_large_HDL;Triglycerides_in_very_large_HDL;Serum_HDL-D;HDL-D;Serum_XL-HDL-L/M-HDL-L;Total_lipids_in_small_HDL;Total_cholesterol_in_large_HDL;Free_cholesterol_in_very_large_HDL;Phospholipids_in_very_large_HDL;Concentration_of_very_large_HDL_particles;Serum_S-HDL-P;Concentration_of_small_HDL_particles;Concentration_of_very_large_HDL_particles;Serum_L-HDL-FC;L-HDL-FC;Total_lipids_in_large_HDL;Total_cholesterol_in_very_large_HDL;Concentration_of_very_large_HDL_particles;Triglycerides_in_very_large_HDL;Total_lipids_in_small_HDL;Total_lipids_in_very_large_HDL;Concentration_of_small_HDL_particles;HDL_diameter;Cholesterol_esters_in_large_HDL;Concentration_of_very_large_HDL_particles;Free_cholesterol_in_very_large_HDL;Triglycerides_in_very_large_HDL;Serum_XL-HDL-PL;XL-HDL-PL;Serum_HDL-D;HDL-D;Triglycerides_in_very_large_HDL;Serum_L-HDL-FC;Cholesterol_esters_in_very_large_HDL;Cholesterol_esters_in_large_HDL;Concentration_of_very_large_HDL_particles;Serum_S-HDL-P;S-HDL-P;Cholesterol_esters_in_large_HDL;Serum_XL-HDL-FC;XL-HDL-FC;Total_lipids_in_small_HDL;Concentration_of_small_HDL_particles;Phospholipids_in_very_large_HDL;Serum_XL-HDL-C;XL-HDL-C;Triglycerides_in_very_large_HDL;Triglycerides_in_very_large_HDL;Triglycerides_in_very_large_HDL;Total_lipids_in_very_large_HDL;Concentration_of_small_HDL_particles;Phospholipids_in_very_large_HDL;Triglycerides_in_very_large_HDL;Serum_S-HDL-L;S-HDL-L;Cholesterol_esters_in_large_HDL;Cholesterol_esters_in_very_large_HDL;Concentration_of_medium_HDL_particles;Total_lipids_in_small_HDL;Serum_L-HDL-L/M-HDL-L;L-HDL-L/M-HDL-L;Triglycerides_in_very_large_HDL;Total_lipids_in_large_HDL;Total_lipids_in_small_HDL;Serum_S-HDL-P;Concentration_of_very_large_HDL_particles;Cholesterol_esters_in_large_HDL;Concentration_of_very_large_HDL_particles;Serum_XL-HDL-P;XL-HDL-P;HDL_diameter;Total_lipids_in_very_large_HDL;HDL_diameter;Triglycerides_in_very_large_HDL;Serum_L-HDL-CE;L-HDL-CE;HDL_diameter;Triglycerides_in_very_large_HDL;Cholesterol_esters_in_very_large_HDL;Concentration_of_very_large_HDL_particles;Total_lipids_in_small_HDL;Concentration_of_small_HDL_particles;Total_lipids_in_very_large_HDL;Cholesterol_esters_in_large_HDL;Triglycerides_in_very_large_HDL;Total_lipids_in_large_HDL;Total_lipids_in_large_HDL;Total_lipids_in_very_large_HDL;Concentration_of_small_HDL_particles;Concentration_of_small_HDL_particles;Concentration_of_medium_HDL_particles;Triglycerides_in_very_large_HDL;Free_cholesterol_in_very_large_HDL;HDL_diameter;HDL_diameter;Phospholipids_in_very_large_HDL;Total_lipids_in_small_HDL;Concentration_of_small_HDL_particles;Triglycerides_in_very_large_HDL;Serum_L-HDL-CE;Concentration_of_small_HDL_particles;Cholesterol_esters_in_large_HDL;Serum_XL-HDL-L/M-HDL-L;XL-HDL-L/M-HDL-L;Total_lipids_in_very_large_HDL;Serum_L-HDL-L/M-HDL-L;L-HDL-L/M-HDL-L;Total_cholesterol_in_very_large_HDL;Triglycerides_in_very_large_HDL;HDL_diameter;Concentration_of_small_HDL_particles;Cholesterol_esters_in_large_HDL;Cholesterol_esters_in_large_HDL;Serum_XL-HDL-P;Free_cholesterol_in_very_large_HDL;Phospholipids_in_very_large_HDL;Concentration_of_small_HDL_particles;Triglycerides_in_very_large_HDL;Phospholipids_in_very_large_HDL;Total_lipids_in_small_HDL;Phospholipids_in_very_large_HDL;Cholesterol_esters_in_very_large_HDL;Total_lipids_in_very_large_HDL;Free_cholesterol_in_very_large_HDL;Concentration_of_medium_HDL_particles;Triglycerides_in_very_large_HDL;Serum_L-HDL-C/L-HDL-PL;L-HDL-C/L-HDL-PL;Total_lipids_in_large_HDL;HDL_diameter;Free_cholesterol_in_large_HDL;Cholesterol_esters_in_large_HDL;Total_lipids_in_small_HDL;Serum_XL-HDL-L;XL-HDL-L;Concentration_of_very_large_HDL_particles;Concentration_of_small_HDL_particles;Total_lipids_in_very_large_HDL;Free_cholesterol_in_large_HDL;Total_lipids_in_small_HDL;Total_lipids_in_very_large_HDL;Concentration_of_small_HDL_particles;Total_lipids_in_large_HDL;Serum_XL-HDL-FC;XL-HDL-FC;HDL_diameter;Concentration_of_very_large_HDL_particles;Concentration_of_very_large_HDL_particles;Triglycerides_in_small_HDL;Phospholipids_in_very_large_HDL;Serum_S-HDL-P;S-HDL-P;Phospholipids_in_very_large_HDL;Phospholipids_in_very_large_HDL;Serum_XL-HDL-P;XL-HDL-P;Serum_XL-HDL-P;XL-HDL-P;Serum_HDL-D;Total_lipids_in_small_HDL;Serum_S-HDL-P;S-HDL-P;Free_cholesterol_in_large_HDL;HDL_diameter;Phospholipids_in_very_large_HDL;Phospholipids_in_large_HDL;Phospholipids_in_very_large_HDL;Phospholipids_in_very_large_HDL;HDL_diameter;Free_cholesterol_in_large_HDL;Concentration_of_small_HDL_particles;Total_cholesterol_in_very_large_HDL;Total_lipids_in_very_large_HDL;HDL_diameter;Concentration_of_small_HDL_particles;Concentration_of_small_HDL_particles;Serum_XL-HDL-C;XL-HDL-C;Serum_L-HDL-CE;L-HDL-CE;Free_cholesterol_in_large_HDL;Concentration_of_small_HDL_particles;Concentration_of_very_large_HDL_particles;Concentration_of_small_HDL_particles;Phospholipids_in_very_large_HDL;Concentration_of_very_large_HDL_particles;Concentration_of_small_HDL_particles;Triglycerides_in_very_large_HDL;Serum_XL-HDL-PL;XL-HDL-PL;HDL_diameter;Free_cholesterol_in_very_large_HDL;HDL_diameter;Triglycerides_in_small_HDL;Phospholipids_in_very_large_HDL;Serum_XL-HDL-FC;Serum_XL-HDL-FC;XL-HDL-FC;Triglycerides_in_very_large_HDL;Triglycerides_in_small_HDL;Concentration_of_small_HDL_particles;Total_lipids_in_very_large_HDL;Concentration_of_small_HDL_particles;Serum_S-HDL-P;S-HDL-P;Serum_XL-HDL-PL;XL-HDL-PL;Concentration_of_large_HDL_particles;Free_cholesterol_in_very_large_HDL;Concentration_of_very_large_HDL_particles;Concentration_of_small_HDL_particles;Concentration_of_small_HDL_particles;Triglycerides_in_very_large_HDL;Cholesterol_esters_in_large_HDL;Serum_L-HDL-CE;L-HDL-CE;Phospholipids_in_very_large_HDL;Concentration_of_very_large_HDL_particles;HDL_diameter;Concentration_of_small_HDL_particles;Total_cholesterol_in_very_large_HDL;Free_cholesterol_in_very_large_HDL;HDL_diameter;Serum_XL-HDL-P;Serum_XL-HDL-FC;XL-HDL-FC;Serum_L-HDL-C/L-HDL-PL;L-HDL-C/L-HDL-PL;Total_lipids_in_small_HDL;HDL_diameter;Concentration_of_small_HDL_particles;Concentration_of_small_HDL_particles;HDL_diameter;Concentration_of_medium_HDL_particles;Cholesterol_esters_in_very_large_HDL;Concentration_of_small_HDL_particles;Concentration_of_small_HDL_particles;Concentration_of_small_HDL_particles;Triglycerides_in_very_large_HDL;Serum_HDL-D;HDL-D;Cholesterol_esters_in_large_HDL;Serum_L-HDL-L/M-HDL-L;L-HDL-L/M-HDL-L;Triglycerides_in_very_large_HDL;HDL_diameter;Free_cholesterol_in_large_HDL;Concentration_of_small_HDL_particles;Serum_L-HDL-L/M-HDL-L;L-HDL-L/M-HDL-L;Serum_L-HDL-L/M-HDL-L;L-HDL-L/M-HDL-L;Concentration_of_small_HDL_particles;Concentration_of_very_large_HDL_particles;Concentration_of_very_large_HDL_particles;Triglycerides_in_small_VLDL;HDL_diameter;HDL_diameter;Serum_XL-HDL-P;Concentration_of_small_HDL_particles;Total_cholesterol_in_very_large_HDL;Total_lipids_in_small_HDL;Concentration_of_small_HDL_particles;Triglycerides_in_very_large_HDL;Serum_XL-HDL-CE;XL-HDL-CE;Serum_S-HDL-L;S-HDL-L;Total_lipids_in_very_large_HDL;Total_lipids_in_small_HDL;Triglycerides_in_small_HDL;Concentration_of_small_HDL_particles;Total_lipids_in_small_HDL;Concentration_of_small_HDL_particles;Cholesterol_esters_in_large_HDL;Total_lipids_in_small_HDL;Total_cholesterol_in_large_HDL;Concentration_of_small_HDL_particles;HDL_diameter;Free_cholesterol_in_very_large_HDL;Total_lipids_in_small_HDL;Total_lipids_in_small_HDL;Triglycerides_in_very_large_HDL;Serum_L-HDL-C;Concentration_of_small_HDL_particles;Concentration_of_small_HDL_particles;Serum_XL-HDL-P;XL-HDL-P;Concentration_of_small_HDL_particles;Free_cholesterol_in_large_HDL;HDL_diameter;Total_cholesterol_in_very_large_HDL;Concentration_of_small_HDL_particles;HDL_diameter;Concentration_of_small_HDL_particles;Concentration_of_small_HDL_particles;Cholesterol_esters_in_very_large_HDL;Serum_S-HDL-L;S-HDL-L;Phospholipids_in_very_large_HDL;Phospholipids_in_very_large_HDL;Concentration_of_very_large_HDL_particles;Concentration_of_small_HDL_particles;Total_lipids_in_small_HDL;Concentration_of_medium_HDL_particles;HDL_diameter;Serum_L-HDL-FC;L-HDL-FC;Serum_XL-HDL-L;XL-HDL-L;Concentration_of_small_HDL_particles;Total_lipids_in_small_HDL;Concentration_of_small_HDL_particles;Concentration_of_small_HDL_particles;Free_cholesterol_in_large_HDL;HDL_diameter;Concentration_of_small_HDL_particles;Serum_S-HDL-L;S-HDL-L;Total_lipids_in_small_HDL;Serum_L-HDL-CE;L-HDL-CE;Concentration_of_large_HDL_particles;Concentration_of_small_HDL_particles;Free_cholesterol_in_large_HDL;Phospholipids_in_very_large_HDL;Total_cholesterol_in_large_HDL;Phospholipids_in_very_large_HDL;Total_lipids_in_small_HDL;HDL_diameter;Serum_L-HDL-L/S-HDL-L;L-HDL-L/S-HDL-L;Total_lipids_in_small_HDL;Total_cholesterol_in_large_HDL;Triglycerides_in_small_HDL;Triglycerides_in_very_large_HDL;Total_lipids_in_very_large_HDL;Serum_XL-HDL-PL;XL-HDL-PL;Phospholipids_in_very_large_HDL;Concentration_of_small_HDL_particles;Serum_HDL-D;HDL-D;Total_lipids_in_very_large_HDL;Total_lipids_in_small_HDL;Concentration_of_small_HDL_particles;Concentration_of_small_HDL_particles;Phospholipids_in_large_HDL;Concentration_of_very_large_HDL_particles;Total_lipids_in_very_large_HDL;HDL_diameter;HDL_diameter;Cholesterol_esters_in_large_HDL;Total_lipids_in_small_HDL;Total_lipids_in_small_HDL;Concentration_of_small_HDL_particles;Concentration_of_small_HDL_particles;Phospholipids_in_large_HDL;Concentration_of_very_large_HDL_particles;Triglycerides_in_very_large_HDL;Concentration_of_large_HDL_particles;Concentration_of_small_HDL_particles;Total_lipids_in_small_HDL;Total_lipids_in_small_HDL;Total_lipids_in_very_large_HDL;Serum_XL-HDL-L/M-HDL-L;Cholesterol_esters_in_very_large_HDL;Serum_S-HDL-L;S-HDL-L;Phospholipids_in_large_HDL;Total_cholesterol_in_large_HDL;Concentration_of_small_HDL_particles;Total_lipids_in_small_HDL;Total_lipids_in_small_HDL;Serum_L-HDL-L/M-HDL-L;L-HDL-L/M-HDL-L;Total_lipids_in_small_HDL;Total_lipids_in_small_HDL;Total_lipids_in_small_HDL;Triglycerides_in_very_large_HDL;Phospholipids_in_very_large_HDL;Serum_S-HDL-L;Concentration_of_small_HDL_particles;Total_lipids_in_small_HDL;Total_lipids_in_small_HDL;Triglycerides_in_very_large_HDL;Cholesterol_esters_in_large_HDL;Serum_L-HDL-L/S-HDL-L;L-HDL-L/S-HDL-L;Concentration_of_small_HDL_particles;Triglycerides_in_very_large_HDL;Concentration_of_small_HDL_particles;Total_lipids_in_small_HDL;Concentration_of_medium_HDL_particles;Serum_HDL-D;HDL-D;Total_cholesterol_in_large_HDL;Total_lipids_in_small_HDL;Total_lipids_in_small_HDL;Concentration_of_small_HDL_particles;Serum_XL-HDL-L/M-HDL-L;XL-HDL-L/M-HDL-L;Total_lipids_in_small_HDL;Total_lipids_in_small_HDL;Triglycerides_in_very_large_HDL;Serum_L-HDL-C;L-HDL-C;Serum_XL-HDL-P;Total_cholesterol_in_very_large_HDL;Concentration_of_small_HDL_particles;Phospholipids_in_very_large_HDL;Total_lipids_in_small_HDL;Total_lipids_in_small_HDL;Concentration_of_small_HDL_particles;Concentration_of_small_HDL_particles;Triglycerides_in_very_large_HDL;Serum_S-HDL-P;S-HDL-P;Total_lipids_in_small_HDL;Total_lipids_in_very_large_HDL;Total_lipids_in_small_HDL;Total_lipids_in_large_HDL;Cholesterol_esters_in_very_large_HDL;Triglycerides_in_very_large_HDL;Triglycerides_in_very_large_HDL;Serum_S-HDL-L;S-HDL-L;HDL_diameter;Triglycerides_in_very_large_HDL;HDL_diameter;Total_lipids_in_small_HDL;Phospholipids_in_very_large_HDL;Total_cholesterol_in_very_large_HDL;Serum_L-HDL-C;L-HDL-C;Triglycerides_in_very_large_HDL;Phospholipids_in_large_HDL;Total_lipids_in_small_HDL;Triglycerides_in_very_large_HDL;Free_cholesterol_in_very_large_HDL;Total_lipids_in_small_HDL;Concentration_of_very_large_HDL_particles;Phospholipids_in_very_large_HDL;Total_cholesterol_in_very_large_HDL;Total_lipids_in_small_HDL;Total_lipids_in_small_HDL;Cholesterol_esters_in_large_HDL;Total_lipids_in_small_HDL;Total_cholesterol_in_large_HDL;Serum_XL-HDL-CE;XL-HDL-CE;Serum_S-HDL-P;S-HDL-P;Concentration_of_very_large_HDL_particles;Triglycerides_in_very_large_HDL;Serum_L-HDL-L/S-HDL-L;L-HDL-L/S-HDL-L;Triglycerides_in_very_large_HDL;Total_cholesterol_in_large_HDL;Concentration_of_small_HDL_particles;Serum_L-HDL-C;L-HDL-C;Triglycerides_in_very_large_HDL;Serum_XL-HDL-PL;XL-HDL-PL;Concentration_of_small_HDL_particles;Serum_XL-HDL-L/M-HDL-L;Phospholipids_in_large_HDL;Total_lipids_in_small_HDL;Total_cholesterol_in_large_HDL;HDL_diameter;Serum_L-HDL-C/L-HDL-PL;L-HDL-C/L-HDL-PL;Cholesterol_esters_in_very_large_HDL;Total_lipids_in_small_HDL;Serum_L-HDL-CE;L-HDL-CE;Serum_XL-HDL-PL;Concentration_of_medium_HDL_particles;Concentration_of_very_large_HDL_particles;Concentration_of_very_large_HDL_particles;Concentration_of_small_HDL_particles;Triglycerides_in_very_large_HDL;Total_lipids_in_very_large_HDL;Triglycerides_in_very_large_HDL;Cholesterol_esters_in_large_HDL;Total_cholesterol_in_large_HDL;Total_lipids_in_small_HDL;Free_cholesterol_in_very_large_HDL;Concentration_of_large_HDL_particles;Phospholipids_in_very_large_HDL;Phospholipids_in_very_large_HDL;Total_cholesterol_in_very_large_HDL;Serum_L-HDL-CE;L-HDL-CE;Total_lipids_in_very_large_HDL;Serum_S-HDL-L;S-HDL-L;Concentration_of_medium_HDL_particles;Triglycerides_in_very_large_HDL;Phospholipids_in_very_large_HDL;Concentration_of_large_HDL_particles;Serum_HDL-D;HDL-D;Serum_L-HDL-L/M-HDL-L;L-HDL-L/M-HDL-L;Total_lipids_in_small_HDL;Total_lipids_in_large_HDL;Phospholipids_in_very_large_HDL;Serum_XL-HDL-PL;XL-HDL-PL;Serum_XL-HDL-L/M-HDL-L;XL-HDL-L/M-HDL-L;Free_cholesterol_in_very_large_HDL;HDL_diameter;HDL_diameter;Concentration_of_medium_HDL_particles;Total_cholesterol_in_large_HDL;Triglycerides_in_very_large_HDL;Concentration_of_large_HDL_particles;Phospholipids_in_very_large_HDL;Concentration_of_large_HDL_particles;Phospholipids_in_very_large_HDL;Serum_L-HDL-L/S-HDL-L;Serum_S-HDL-P;S-HDL-P;Total_lipids_in_small_HDL;Triglycerides_in_very_large_HDL;Phospholipids_in_very_large_HDL;HDL_diameter;Total_lipids_in_large_HDL;Concentration_of_very_large_HDL_particles;HDL_diameter;Serum_S-HDL-P;S-HDL-P;Serum_XL-HDL-L/S-HDL-L;XL-HDL-L/S-HDL-L;Cholesterol_esters_in_very_large_HDL;Free_cholesterol_in_very_large_HDL;Concentration_of_very_large_HDL_particles;Total_lipids_in_very_large_HDL;HDL_diameter;Serum_XL-HDL-L/M-HDL-L;XL-HDL-L/M-HDL-L;Free_cholesterol_in_very_large_HDL;HDL_diameter;Total_lipids_in_small_HDL;Phospholipids_in_large_HDL;Concentration_of_small_HDL_particles;Total_lipids_in_small_HDL;Total_lipids_in_very_large_HDL;Concentration_of_very_large_HDL_particles;Serum_XL-HDL-PL;XL-HDL-PL;Total_cholesterol_in_large_HDL;Triglycerides_in_very_large_HDL;Total_lipids_in_small_HDL;Phospholipids_in_large_HDL;L-HDL-L/M-HDL-L;Serum_HDL-D;HDL-D;Total_lipids_in_very_large_HDL;Triglycerides_in_very_large_HDL;Concentration_of_medium_HDL_particles;Serum_XL-HDL-CE;Total_lipids_in_small_HDL;Concentration_of_small_HDL_particles;Concentration_of_very_large_HDL_particles;Cholesterol_esters_in_large_HDL;Triglycerides_in_very_large_HDL;Triglycerides_in_very_large_HDL;Total_lipids_in_small_HDL;Total_lipids_in_small_HDL;Serum_L-HDL-C/L-HDL-PL;L-HDL-C/L-HDL-PL;Serum_HDL-D;Total_lipids_in_small_HDL;Total_cholesterol_in_large_HDL;Serum_XL-HDL-L/S-HDL-L;XL-HDL-L/S-HDL-L;Triglycerides_in_very_large_HDL;Concentration_of_medium_HDL_particles;Serum_L-HDL-C/L-HDL-PL;Triglycerides_in_very_large_HDL;Serum_XL-HDL-FC;XL-HDL-FC;Serum_XL-HDL-FC;Serum_XL-HDL-FC;XL-HDL-FC;Serum_XL-HDL-FC;XL-HDL-FC;Concentration_of_small_HDL_particles;Serum_XL-HDL-FC;XL-HDL-FC;Total_lipids_in_small_HDL;Total_lipids_in_small_HDL;Concentration_of_large_HDL_particles;Serum_XL-HDL-P;XL-HDL-P;Cholesterol_esters_in_large_HDL;Phospholipids_in_large_HDL;Concentration_of_small_HDL_particles;Serum_XL-HDL-TG;XL-HDL-TG;Serum_XL-HDL-TG;Serum_HDL-D;Free_cholesterol_in_very_large_HDL;Concentration_of_medium_HDL_particles;Total_lipids_in_very_large_HDL;Free_cholesterol_in_large_HDL;Triglycerides_in_very_large_HDL;Concentration_of_small_HDL_particles;Cholesterol_esters_in_very_large_HDL;Triglycerides_in_very_large_HDL;Phospholipids_in_very_large_HDL;Serum_HDL-D;HDL-D;Serum_S-HDL-L;S-HDL-L;Concentration_of_small_HDL_particles;Serum_XL-HDL-PL;XL-HDL-PL;Cholesterol_esters_in_very_large_HDL;Cholesterol_esters_in_very_large_HDL;Free_cholesterol_in_large_HDL;Serum_L-HDL-C;L-HDL-C;Concentration_of_small_HDL_particles;Concentration_of_small_HDL_particles;Phospholipids_in_very_large_HDL;Phospholipids_in_large_HDL;Serum_XL-HDL-P;XL-HDL-P;Free_cholesterol_in_very_large_HDL;Serum_XL-HDL-TG;Total_lipids_in_small_HDL;Concentration_of_very_large_HDL_particles;Serum_XL-HDL-TG;Serum_XL-HDL-PL;Total_lipids_in_very_large_HDL;Phospholipids_in_very_large_HDL;HDL_diameter;Phospholipids_in_very_large_HDL;Concentration_of_very_large_HDL_particles;Serum_XL-HDL-L;XL-HDL-L;Serum_L-HDL-L/M-HDL-L;L-HDL-L/M-HDL-L;Serum_XL-HDL-C;XL-HDL-C;Concentration_of_small_HDL_particles;Concentration_of_small_HDL_particles;Total_lipids_in_small_HDL;Serum_HDL-D;HDL-D;Total_cholesterol_in_large_HDL;Free_cholesterol_in_very_large_HDL;Triglycerides_in_very_large_HDL;Triglycerides_in_very_large_HDL;Free_cholesterol_in_very_large_HDL;Serum_HDL-D;HDL-D;Triglycerides_in_very_large_HDL;Serum_S-HDL-P;Serum_XL-HDL-L;XL-HDL-L;Serum_XL-HDL-L;XL-HDL-L;Total_lipids_in_small_HDL;Concentration_of_small_HDL_particles;Concentration_of_small_HDL_particles;Cholesterol_esters_in_very_large_HDL;Serum_S-HDL-P;S-HDL-P;Concentration_of_small_HDL_particles;Concentration_of_medium_HDL_particles;Total_cholesterol_in_large_HDL;Serum_XL-HDL-L;XL-HDL-L;HDL_diameter;HDL_diameter;Concentration_of_small_HDL_particles;Total_lipids_in_very_large_HDL;Total_lipids_in_small_HDL;Serum_HDL-D;HDL-D;Concentration_of_large_HDL_particles;Concentration_of_very_large_HDL_particles;HDL_diameter;Phospholipids_in_very_large_HDL;Serum_L-HDL-L/M-HDL-L;L-HDL-L/M-HDL-L;Concentration_of_small_HDL_particles;Concentration_of_small_HDL_particles;Concentration_of_very_large_HDL_particles;Concentration_of_small_HDL_particles;Concentration_of_very_large_HDL_particles;Concentration_of_small_HDL_particles;Concentration_of_small_HDL_particles;Serum_XL-HDL-P;Free_cholesterol_in_large_HDL;Serum_L-HDL-C/L-HDL-PL;L-HDL-C/L-HDL-PL;Triglycerides_in_very_large_HDL;Concentration_of_medium_HDL_particles;Serum_L-HDL-L/M-HDL-L;Serum_L-HDL-C;L-HDL-C;Free_cholesterol_in_very_large_HDL;Serum_L-HDL-CE;Serum_S-HDL-P;S-HDL-P;Concentration_of_very_large_HDL_particles;Concentration_of_small_HDL_particles;Cholesterol_esters_in_large_HDL;Concentration_of_very_large_HDL_particles;Serum_XL-HDL-CE;XL-HDL-CE;Concentration_of_large_HDL_particles;Serum_L-HDL-C/L-HDL-PL;L-HDL-C/L-HDL-PL;Free_cholesterol_in_large_HDL;HDL_diameter;Concentration_of_small_HDL_particles;Serum_XL-HDL-L/M-HDL-L;XL-HDL-L/M-HDL-L;Total_lipids_in_large_HDL;Concentration_of_very_large_HDL_particles;Phospholipids_in_large_HDL;Concentration_of_large_HDL_particles;Total_lipids_in_large_HDL;Serum_XL-HDL-L/M-HDL-L;XL-HDL-L/M-HDL-L;Free_cholesterol_in_large_HDL;Cholesterol_esters_in_large_HDL;Serum_S-HDL-P;S-HDL-P;Phospholipids_in_large_HDL;Phospholipids_in_large_HDL;Serum_XL-HDL-TG;XL-HDL-TG;Serum_XL-HDL-TG;XL-HDL-TG;Total_lipids_in_small_HDL;Serum_XL-HDL-TG;Concentration_of_large_HDL_particles;HDL_diameter;Serum_XL-HDL-L/M-HDL-L;Cholesterol_esters_in_very_large_HDL;Concentration_of_small_HDL_particles;Serum_S-HDL-P;Serum_L-HDL-L/M-HDL-L;Serum_XL-HDL-PL;XL-HDL-PL;Concentration_of_small_HDL_particles;HDL_diameter;Concentration_of_large_HDL_particles;Serum_XL-HDL-L/M-HDL-L;XL-HDL-L/M-HDL-L;Total_lipids_in_small_HDL;Concentration_of_small_HDL_particles;Serum_S-HDL-L;S-HDL-L;Concentration_of_small_HDL_particles;Triglycerides_in_very_large_HDL;Serum_XL-HDL-TG;XL-HDL-TG;Concentration_of_small_HDL_particles;Total_lipids_in_small_HDL;Concentration_of_small_HDL_particles;Serum_XL-HDL-L/S-HDL-L;Serum_XL-HDL-L;XL-HDL-L;Total_lipids_in_small_HDL;Total_lipids_in_small_HDL;Total_lipids_in_small_HDL;Serum_XL-HDL-TG;XL-HDL-TG;Serum_XL-HDL-L/S-HDL-L;Total_lipids_in_very_large_HDL;HDL_diameter;HDL_diameter;HDL_diameter;Serum_XL-HDL-P;XL-HDL-P;Total_cholesterol_in_very_large_HDL;Concentration_of_small_HDL_particles;Concentration_of_small_HDL_particles;Serum_L-HDL-FC;L-HDL-FC;Serum_XL-HDL-P;Concentration_of_large_HDL_particles;Total_lipids_in_large_HDL;Serum_S-HDL-P;S-HDL-P;HDL_diameter;Phospholipids_in_very_large_HDL;Triglycerides_in_very_large_HDL;Serum_XL-HDL-CE;XL-HDL-CE;Serum_S-HDL-L;S-HDL-L;Concentration_of_large_HDL_particles;Serum_L-HDL-FC;L-HDL-FC;Concentration_of_very_large_HDL_particles;Concentration_of_medium_HDL_particles;HDL_diameter;Serum_XL-HDL-CE;XL-HDL-CE;Triglycerides_in_small_HDL;Total_lipids_in_small_HDL;Cholesterol_esters_in_large_HDL;Total_lipids_in_small_HDL;Total_lipids_in_large_HDL;Phospholipids_in_very_large_HDL;Serum_L-HDL-L/S-HDL-L;L-HDL-L/S-HDL-L;Total_lipids_in_large_HDL;Serum_XL-HDL-P;XL-HDL-P;Serum_L-HDL-L/M-HDL-L;L-HDL-L/M-HDL-L;Phospholipids_in_very_large_HDL;Concentration_of_very_large_HDL_particles;Cholesterol_esters_in_very_large_HDL;Concentration_of_very_large_HDL_particles;Concentration_of_small_HDL_particles;Free_cholesterol_in_large_HDL;Phospholipids_in_very_large_HDL;Concentration_of_small_HDL_particles;Total_cholesterol_in_large_HDL;Total_lipids_in_small_HDL;Total_cholesterol_in_large_HDL;Total_cholesterol_in_large_HDL;Total_cholesterol_in_very_large_HDL;Free_cholesterol_in_very_large_HDL;Total_cholesterol_in_large_HDL;Concentration_of_small_HDL_particles;Free_cholesterol_in_very_large_HDL;HDL_diameter;Serum_XL-HDL-L;XL-HDL-L;Serum_S-HDL-L;S-HDL-L;Concentration_of_medium_HDL_particles;HDL_diameter;Concentration_of_medium_HDL_particles;Triglycerides_in_very_large_HDL;Serum_L-HDL-C/L-HDL-PL;L-HDL-C/L-HDL-PL;Total_lipids_in_small_HDL;Total_lipids_in_very_large_HDL;Serum_L-HDL-FC;L-HDL-FC;Serum_L-HDL-L/M-HDL-L;Serum_XL-HDL-TG;XL-HDL-TG;Serum_S-HDL-P;S-HDL-P;Concentration_of_very_large_HDL_particles;Total_cholesterol_in_large_HDL;Concentration_of_small_HDL_particles;Phospholipids_in_very_large_HDL;Concentration_of_small_HDL_particles;Serum_L-HDL-L/M-HDL-L;L-HDL-L/M-HDL-L;Phospholipids_in_very_large_HDL;Concentration_of_small_HDL_particles;Total_lipids_in_small_HDL;Serum_S-HDL-L;S-HDL-L;Total_lipids_in_very_large_HDL;Phospholipids_in_very_large_HDL;Concentration_of_very_large_HDL_particles;Total_lipids_in_small_HDL;Triglycerides_in_very_large_HDL;Total_lipids_in_small_HDL;Concentration_of_small_HDL_particles;Cholesterol_esters_in_large_HDL;Serum_L-HDL-CE;Concentration_of_medium_HDL_particles;L-HDL-CE;Total_lipids_in_very_large_HDL;Total_cholesterol_in_large_HDL;Phospholipids_in_large_HDL;Triglycerides_in_very_large_HDL;Total_lipids_in_small_HDL;Phospholipids_in_very_large_HDL;Serum_XL-HDL-PL;XL-HDL-PL;Total_lipids_in_large_HDL;Triglycerides_in_very_large_HDL;Total_cholesterol_in_large_HDL;Total_lipids_in_very_large_HDL;Phospholipids_in_large_HDL;Phospholipids_in_very_large_HDL;Cholesterol_esters_in_very_large_HDL;Serum_XL-HDL-TG;Serum_XL-HDL-L;XL-HDL-L;Serum_L-HDL-CE;L-HDL-CE;Serum_L-HDL-C;Concentration_of_small_HDL_particles;Concentration_of_small_HDL_particles;Phospholipids_in_large_HDL;Serum_HDL-D;HDL-D;Total_lipids_in_very_large_HDL;Total_cholesterol_in_very_large_HDL;Triglycerides_in_very_large_HDL;Serum_XL-HDL-PL;Serum_L-HDL-CE;Free_cholesterol_in_large_HDL;Concentration_of_medium_HDL_particles;Concentration_of_very_large_HDL_particles;Free_cholesterol_in_large_HDL;Total_lipids_in_small_HDL;Concentration_of_small_HDL_particles;Concentration_of_small_HDL_particles;Concentration_of_small_HDL_particles;Phospholipids_in_very_large_HDL;Cholesterol_esters_in_very_large_HDL;Serum_XL-HDL-C;Triglycerides_in_very_large_HDL;Phospholipids_in_very_large_HDL;Total_lipids_in_small_HDL;Cholesterol_esters_in_very_large_HDL;HDL_diameter;Cholesterol_esters_in_very_large_HDL;Total_cholesterol_in_large_HDL;Free_cholesterol_in_large_HDL;Serum_L-HDL-L/M-HDL-L;Phospholipids_in_very_large_HDL;Serum_L-HDL-CE;L-HDL-CE;Concentration_of_small_HDL_particles;Cholesterol_esters_in_very_large_HDL;Serum_HDL-D;HDL-D;Free_cholesterol_in_large_HDL;HDL_diameter;HDL_diameter;Free_cholesterol_in_very_large_HDL;Serum_L-HDL-L/M-HDL-L;L-HDL-L/M-HDL-L;Concentration_of_large_HDL_particles;Cholesterol_esters_in_very_large_HDL;Total_lipids_in_small_HDL;Concentration_of_large_HDL_particles;Concentration_of_large_HDL_particles;Total_lipids_in_very_large_HDL;Serum_L-HDL-L/M-HDL-L;L-HDL-L/M-HDL-L;Total_lipids_in_very_large_HDL;Free_cholesterol_in_very_large_HDL;Concentration_of_small_HDL_particles;Total_lipids_in_small_HDL;Serum_XL-HDL-C;XL-HDL-C;Serum_XL-HDL-L/M-HDL-L;XL-HDL-L/M-HDL-L;Concentration_of_very_large_HDL_particles;Phospholipids_in_very_large_HDL;Serum_S-HDL-L;S-HDL-L;Serum_L-HDL-C;L-HDL-C;Serum_XL-HDL-PL;XL-HDL-PL;Total_lipids_in_very_large_HDL;Phospholipids_in_very_large_HDL;Total_lipids_in_small_HDL;Total_cholesterol_in_large_HDL;Serum_XL-HDL-PL;Concentration_of_very_large_HDL_particles;Serum_XL-HDL-PL;XL-HDL-PL;Concentration_of_small_HDL_particles;Triglycerides_in_very_large_HDL;Serum_S-HDL-P;S-HDL-P;Total_lipids_in_small_HDL;Serum_XL-HDL-PL;XL-HDL-PL;Triglycerides_in_very_large_HDL;Serum_XL-HDL-PL;XL-HDL-PL;HDL_diameter;Concentration_of_very_large_HDL_particles;Total_lipids_in_large_HDL;Concentration_of_large_HDL_particles;Total_lipids_in_large_HDL;Total_lipids_in_large_HDL;Serum_L-HDL-L/M-HDL-L;L-HDL-L/M-HDL-L;Triglycerides_in_very_large_HDL;HDL_diameter;Free_cholesterol_in_large_HDL;Phospholipids_in_very_large_HDL;Serum_L-HDL-FC;L-HDL-FC;Serum_XL-HDL-TG;XL-HDL-TG;Concentration_of_small_HDL_particles;Free_cholesterol_in_large_HDL;Free_cholesterol_in_very_large_HDL;Free_cholesterol_in_large_HDL;Serum_S-HDL-L;Serum_S-HDL-P;Total_lipids_in_large_HDL;Total_cholesterol_in_large_HDL;Triglycerides_in_very_large_HDL;Triglycerides_in_very_large_HDL;Free_cholesterol_in_very_large_HDL;Serum_L-HDL-L;Serum_S-HDL-P;S-HDL-P;HDL_diameter;HDL_diameter;HDL_diameter;HDL_diameter;Serum_S-HDL-L;S-HDL-L;Free_cholesterol_in_very_large_HDL;Free_cholesterol_in_very_large_HDL;Total_cholesterol_in_large_HDL;Concentration_of_very_large_HDL_particles;HDL_diameter;HDL_diameter;Triglycerides_in_small_HDL;Concentration_of_small_HDL_particles;Total_cholesterol_in_large_HDL;Free_cholesterol_in_very_large_HDL;Triglycerides_in_very_large_HDL;Total_lipids_in_small_HDL;Serum_HDL-D;HDL-D;Cholesterol_esters_in_large_HDL;Serum_XL-HDL-L;XL-HDL-L;Serum_XL-HDL-P;Serum_L-HDL-C/L-HDL-PL;HDL_diameter;Serum_XL-HDL-P;XL-HDL-P;Free_cholesterol_in_very_large_HDL;Triglycerides_in_very_large_HDL;Phospholipids_in_very_large_HDL;HDL_diameter;Serum_XL-HDL-C;XL-HDL-C;Serum_XL-HDL-TG;XL-HDL-TG;Serum_XL-HDL-P;XL-HDL-P;Serum_XL-HDL-P;XL-HDL-P;Total_cholesterol_in_large_HDL;Triglycerides_in_very_large_HDL;Triglycerides_in_very_large_HDL;Triglycerides_in_small_HDL;Triglycerides_in_very_large_HDL;Total_cholesterol_in_large_HDL;Serum_XL-HDL-CE;XL-HDL-CE;Serum_XL-HDL-CE;XL-HDL-CE;Total_lipids_in_small_HDL;Serum_HDL-D;HDL-D;Total_lipids_in_small_HDL;Serum_XL-HDL-FC;XL-HDL-FC;HDL_diameter;Serum_L-HDL-C;L-HDL-C;Total_lipids_in_small_HDL;Cholesterol_esters_in_very_large_HDL;Serum_HDL-D;HDL-D;Free_cholesterol_in_large_HDL;Serum_L-HDL-C;Phospholipids_in_very_large_HDL;Serum_XL-HDL-C;XL-HDL-C;Serum_HDL-D;HDL-D;Concentration_of_small_HDL_particles;Total_lipids_in_very_large_HDL;Serum_L-HDL-C;L-HDL-C;Concentration_of_medium_HDL_particles;Concentration_of_small_HDL_particles;Total_lipids_in_very_large_HDL;Total_lipids_in_small_HDL;Phospholipids_in_very_large_HDL;Serum_XL-HDL-L;XL-HDL-L;Serum_L-HDL-L;L-HDL-L;Serum_HDL-D;Serum_L-HDL-L/M-HDL-L;L-HDL-L/M-HDL-L;Serum_L-HDL-L/M-HDL-L;L-HDL-L/M-HDL-L;Phospholipids_in_very_large_HDL;Concentration_of_small_HDL_particles;Free_cholesterol_in_large_HDL;Total_lipids_in_small_HDL;Serum_XL-HDL-FC;Serum_HDL-D;HDL-D;Concentration_of_small_HDL_particles;Total_lipids_in_very_large_HDL;Phospholipids_in_very_large_HDL;Serum_XL-HDL-CE;XL-HDL-CE;Concentration_of_small_HDL_particles;Serum_XL-HDL-FC;XL-HDL-FC;Ch	20:44446643;20:44446643;20:44534651;20:44534651;20:44534651;20:44534651;20:44534651;20:44536932;20:44536932;20:44536932;20:44536932;20:44537837;20:44537837;20:44544947;20:44544947;20:44545048;20:44545048;20:44545048;20:44545048;20:44545460;20:44545460;20:44545773;20:44545773;20:44546197;20:44546197;20:44546198;20:44546198;20:44546821;20:44546821;20:44547068;20:44547068;20:44547068;20:44547068;20:44547672;20:44547672;20:44547970;20:44547970;20:44548301;20:44548301;20:44549476;20:44549476;20:44550020;20:44550020;20:44551600;20:44551600;20:44551855;20:44551855;20:44551855;20:44553722;20:44553722;20:44554015;20:44554015;20:44554015;20:44554015;20:44557474;20:44557474;20:44557615;20:44557615;20:44559748;20:44559748;20:44560820;20:44560820;20:44563007;20:44563007;20:44564030;20:44564030;20:44569930;20:44569930;20:44570192;20:44570192;20:44571220;20:44571220;20:44576502;20:44576502;20:44576502;20:44576502;20:44584458;20:44584458;20:44585420;20:44585420;20:44585420;20:44585420;20:44586036;20:44586036;20:44586036;20:44586036;20:44588766;20:44588766;20:44589970;20:44589970;20:44590298;20:44590298;20:44590298;20:44590298;20:44591089;20:44591089;20:44591089;20:44591089;20:44594228;20:44594228;20:44594228;20:44594726;20:44594726;20:44597958;20:44597958;20:44598670;20:44598670;20:44598670;20:44598670;20:44603215;20:44603215;20:44604163;20:44604163;	rs79833227;rs79833227;rs6065904;rs6065904;rs6065904;rs6065904;rs6065904;rs6073952;rs6073952;rs6073952;rs6073952;rs6065905;rs6065905;rs58847685;rs58847685;rs4810479;rs4810479;rs4810479;rs4810479;rs4812975;rs4812975;rs73307905;rs73307905;rs118024629;rs118024629;rs11311341;rs11311341;rs201058905;rs201058905;rs17447545;rs17447545;rs17447545;rs17447545;rs59329875;rs59329875;rs2868346;rs2868346;rs73307913;rs73307913;rs6073957;rs6073957;rs12185764;rs12185764;rs12185776;rs12185776;rs6073958;rs6073958;rs6073958;rs61057119;rs61057119;rs6065906;rs6065906;rs6065906;rs6065906;rs111602331;rs111602331;rs112180569;rs112180569;rs139953093;rs139953093;rs58952297;rs58952297;rs1057208;rs1057208;rs56324610;rs56324610;rs6065908;rs6065908;rs6073966;rs6073966;rs6073967;rs6073967;rs7679;rs7679;rs7679;rs7679;rs11477111;rs11477111;rs4465830;rs4465830;rs4465830;rs4465830;rs3746506;rs3746506;rs3746506;rs3746506;rs59602820;rs59602820;rs6073971;rs6073971;rs6073972;rs6073972;rs6073972;rs6073972;rs3893276;rs3893276;rs3893276;rs3893276;rs3746513;rs3746513;rs3746513;rs17448680;rs17448680;rs60279086;rs60279086;rs8123864;rs8123864;rs8123864;rs8123864;rs11366278;rs11366278;rs141664727;rs141664727;	HDL_C;triglyc;HDL;HDL_C;LDL_C;TG;triglyc;HDL;HDL_C;TG;triglyc;HDL_C;triglyc;HDL_C;triglyc;HDL;HDL_C;TG;triglyc;HDL_C;triglyc;HDL_C;triglyc;HDL_C;triglyc;HDL_C;triglyc;HDL_C;triglyc;HDL;HDL_C;TG;triglyc;HDL_C;triglyc;HDL_C;triglyc;HDL_C;triglyc;HDL_C;triglyc;HDL_C;triglyc;HDL_C;triglyc;HDL_C;LDL_C;triglyc;HDL_C;triglyc;HDL;HDL_C;TG;triglyc;HDL_C;triglyc;HDL_C;triglyc;HDL_C;triglyc;HDL_C;triglyc;HDL_C;triglyc;HDL_C;triglyc;HDL_C;triglyc;HDL_C;triglyc;HDL_C;triglyc;HDL;HDL_C;TG;triglyc;HDL_C;triglyc;HDL;HDL_C;TG;triglyc;HDL;HDL_C;TG;triglyc;HDL_C;triglyc;HDL_C;triglyc;HDL;HDL_C;TG;triglyc;HDL;HDL_C;TG;triglyc;HDL;HDL_C;triglyc;HDL_C;triglyc;HDL_C;triglyc;HDL;HDL_C;TG;triglyc;HDL_C;triglyc;HDL_C;triglyc;	UKBB;UKBB;Willer_et_al_2013;UKBB;UKBB;Willer_et_al_2013;UKBB;Willer_et_al_2013;UKBB;Willer_et_al_2013;UKBB;UKBB;UKBB;UKBB;UKBB;Willer_et_al_2013;UKBB;Willer_et_al_2013;UKBB;UKBB;UKBB;UKBB;UKBB;UKBB;UKBB;UKBB;UKBB;UKBB;UKBB;Willer_et_al_2013;UKBB;Willer_et_al_2013;UKBB;UKBB;UKBB;UKBB;UKBB;UKBB;UKBB;UKBB;UKBB;UKBB;UKBB;UKBB;UKBB;UKBB;UKBB;UKBB;UKBB;UKBB;Willer_et_al_2013;UKBB;Willer_et_al_2013;UKBB;UKBB;UKBB;UKBB;UKBB;UKBB;UKBB;UKBB;UKBB;UKBB;UKBB;UKBB;UKBB;UKBB;UKBB;UKBB;UKBB;UKBB;UKBB;Willer_et_al_2013;UKBB;Willer_et_al_2013;UKBB;UKBB;UKBB;Willer_et_al_2013;UKBB;Willer_et_al_2013;UKBB;Willer_et_al_2013;UKBB;Willer_et_al_2013;UKBB;UKBB;UKBB;UKBB;UKBB;Willer_et_al_2013;UKBB;Willer_et_al_2013;UKBB;Willer_et_al_2013;UKBB;Willer_et_al_2013;UKBB;Willer_et_al_2013;UKBB;UKBB;UKBB;UKBB;UKBB;UKBB;Willer_et_al_2013;UKBB;Willer_et_al_2013;UKBB;UKBB;UKBB;UKBB;UKBB;	20:44547970	rs2868346	44547970;44557215;44413724;44563217;44650318;44563217;44650318;44650318;44563217;44578961;44464356;44582435;44275619;44464356;44578961;44229811;44763201;44503454;44582435;44405376;	-;chr20:44557215;rs1800961;rs77617917;rs10432735;rs77617917;rs10432735;rs10432735;rs77617917;rs3746503;rs117191103;rs41280276;rs77468106;rs117191103;rs3746503;rs77909272;rs62215622;rs78044163;rs41280276;rs736820;	high_density_lipoprotein_cholesterol_measurement;Triglycerides;HDL_cholesterol;HDL_cholesterol;HDL_cholesterol;Triglycerides;Triglycerides;Apolipoprotein_B;Apolipoprotein_B;HDL_cholesterol;Triglycerides;HDL_cholesterol;HDL_cholesterol;HDL_cholesterol;Triglycerides;HDL_cholesterol;Triglycerides;Triglycerides;Triglycerides;Estimated_glomerular_filtration_rate;	Davis_et_al.;Klarin_et_al.;Klarin_et_al.;Sinnott-Armstrong_et_al.;Sinnott-Armstrong_et_al.;Sinnott-Armstrong_et_al.;Sinnott-Armstrong_et_al.;Sinnott-Armstrong_et_al.;Sinnott-Armstrong_et_al.;Sinnott-Armstrong_et_al.;Sinnott-Armstrong_et_al.;Sinnott-Armstrong_et_al.;Sinnott-Armstrong_et_al.;Sinnott-Armstrong_et_al.;Sinnott-Armstrong_et_al.;Sinnott-Armstrong_et_al.;Sinnott-Armstrong_et_al.;Sinnott-Armstrong_et_al.;Sinnott-Armstrong_et_al.;Wuttke_et_al.;
20_6	20	42271647	46842197	MUFAbyFA	44534651	20:44534651:A:G	rs6065904	a	g	0.2347	0.0427038	0.00459126	1.39e-20	19.86	33	0.04657	No	PLTP	PLTP	Biology	88	FAw6byFA;HDL2-C;HDL-C;HDL-D;IDL-C_percent;IDL-FC;IDL-FC_percent;IDL-PL_percent;LDL-D;L-HDL-C;L-HDL-CE;L-HDL-CE_percent;L-HDL-C_percent;L-HDL-FC;L-HDL-FC_percent;L-HDL-L;L-HDL-P;L-HDL-PL;L-HDL-PL_percent;L-HDL-TG;L-HDL-TG_percent;L-LDL-C_percent;L-LDL-FC_percent;L-LDL-PL_percent;L-VLDL-CE_percent;L-VLDL-C_percent;L-VLDL-TG;L-VLDL-TG_percent;M-HDL-C;M-HDL-CE;M-HDL-FC;M-HDL-FC_percent;M-HDL-L;M-HDL-P;M-HDL-PL;M-HDL-PL_percent;M-HDL-TG;M-LDL-PL_percent;MUFAbyFA;M-VLDL-CE_percent;M-VLDL-C_percent;M-VLDL-FC;M-VLDL-L;M-VLDL-P;M-VLDL-PL;M-VLDL-PL_percent;M-VLDL-TG;M-VLDL-TG_percent;PUFAbyFA;Serum-TG;S-HDL-C;S-HDL-CE;S-HDL-FC;S-HDL-L;S-HDL-PL;S-HDL-TG;S-VLDL-C;S-VLDL-CE_percent;S-VLDL-C_percent;S-VLDL-FC;S-VLDL-L;S-VLDL-P;S-VLDL-PL;S-VLDL-PL_percent;S-VLDL-TG;TGbyPG;VLDL-D;VLDL-TG;XL-HDL-C;XL-HDL-CE;XL-HDL-CE_percent;XL-HDL-C_percent;XL-HDL-FC;XL-HDL-L;XL-HDL-P;XL-HDL-PL;XL-HDL-PL_percent;XL-HDL-TG;XL-VLDL-CE_percent;XL-VLDL-C_percent;XL-VLDL-TG_percent;XS-VLDL-CE_percent;XS-VLDL-PL_percent;XS-VLDL-TG;XS-VLDL-TG_percent;XXL-VLDL-CE_percent;XXL-VLDL-C_percent;XXL-VLDL-PL_percent;	2	region_20_6_locus_1	intron_variant	NA	NA	NA	NA	Mean corpuscular hemoglobin (Astle W 2016); Mean corpuscular volume (Astle W 2016); High density lipoprotein (GLGC 2013); High density lipoprotein (GLGC 2010); Triglycerides (GLGC 2013); Triglycerides (GLGC 2010); HDL cholesterol (GLGC 2010); HDL cholesterol (Asselbergs 2012); HDL cholesterol female (Asselbergs 2012); HDL cholesterol large lipoprotein fraction concentration in fasting sample (Chasman DI 2009); Triglycerides (GLGC 2010); Triglycerides (Asselbergs 2012); Lipid metabolism phenotypes (Chasman DI 2009); Lipid metabolism phenotypes (Kettunen J 2012); Lipid metabolism (Kettunen J 2012);	PLTP gene expression in whole blood (Kettunen J 2012); Serum HDL-D (Kettunen J 2012); Serum L-HDL-C (Kettunen J 2012); Serum L-HDL-CE (Kettunen J 2012); Serum L-HDL-FC (Kettunen J 2012); Serum L-HDL-L (Kettunen J 2012); Serum L-HDL-L/M-HDL-L (Kettunen J 2012); Serum L-HDL-L/S-HDL-L (Kettunen J 2012); Serum L-HDL-P (Kettunen J 2012); Serum S-HDL-L (Kettunen J 2012); Serum S-HDL-P (Kettunen J 2012); Serum XL-HDL-C (Kettunen J 2012); Serum XL-HDL-CE (Kettunen J 2012); Serum XL-HDL-FC (Kettunen J 2012); Serum XL-HDL-L (Kettunen J 2012); Serum XL-HDL-L/M-HDL-L (Kettunen J 2012); Serum XL-HDL-L/S-HDL-L (Kettunen J 2012); Serum XL-HDL-P (Kettunen J 2012); Serum XL-HDL-PL (Kettunen J 2012); Serum XL-HDL-TG (Kettunen J 2012); Cholesterol esters in large HDL (Kettunen J 2016); Cholesterol esters in very large HDL (Kettunen J 2016); Concentration of large HDL particles (Kettunen J 2016); Concentration of medium HDL particles (Kettunen J 2016); Concentration of medium VLDL particles (Kettunen J 2016); Concentration of small HDL particles (Kettunen J 2016); Concentration of very large HDL particles (Kettunen J 2016); Free cholesterol in large HDL (Kettunen J 2016); Free cholesterol in very large HDL (Kettunen J 2016); HDL diameter (Kettunen J 2016); Phospholipids in large HDL (Kettunen J 2016); Phospholipids in medium HDL (Kettunen J 2016); Phospholipids in medium VLDL (Kettunen J 2016); Phospholipids in very large HDL (Kettunen J 2016); Total cholesterol in HDL (Kettunen J 2016); Total cholesterol in large HDL (Kettunen J 2016); Total cholesterol in very large HDL (Kettunen J 2016); Total lipids in large HDL (Kettunen J 2016); Total lipids in small HDL (Kettunen J 2016); Total lipids in very large HDL (Kettunen J 2016); Triglycerides in medium VLDL (Kettunen J 2016); Triglycerides in small HDL (Kettunen J 2016); Triglycerides in small VLDL (Kettunen J 2016); Triglycerides in very large HDL (Kettunen J 2016); HDL large (Chasman DI 2009); HDL-D (Tukiainen T 2012); HDL-D (Kettunen J 2012); ILMN 1773389 (Tukiainen T 2012); L-HDL-C (Tukiainen T 2012); L-HDL-C (Kettunen J 2012); L-HDL-C/L-HDL-PL (Tukiainen T 2012); L-HDL-CE (Tukiainen T 2012); L-HDL-CE (Kettunen J 2012); L-HDL-FC (Tukiainen T 2012); L-HDL-FC (Kettunen J 2012); L-HDL-L (Tukiainen T 2012); L-HDL-L (Kettunen J 2012); L-HDL-L/M-HDL-L (Tukiainen T 2012); L-HDL-L/M-HDL-L (Kettunen J 2012); L-HDL-L/S-HDL-L (Tukiainen T 2012); L-HDL-L/S-HDL-L (Kettunen J 2012); L-HDL-P (Tukiainen T 2012); L-HDL-P (Kettunen J 2012); L-HDL-PL (Tukiainen T 2012); S-HDL-L (Tukiainen T 2012); S-HDL-L (Kettunen J 2012); S-HDL-P (Tukiainen T 2012); S-HDL-P (Kettunen J 2012); S-HDL-TG (Tukiainen T 2012); S-VLDL-TG (Tukiainen T 2012); XL-HDL-C (Tukiainen T 2012); XL-HDL-C (Kettunen J 2012); XL-HDL-CE (Tukiainen T 2012); XL-HDL-CE (Kettunen J 2012); XL-HDL-FC (Tukiainen T 2012); XL-HDL-FC (Kettunen J 2012); XL-HDL-L (Tukiainen T 2012); XL-HDL-L (Kettunen J 2012); XL-HDL-L/M-HDL-L (Tukiainen T 2012); XL-HDL-L/M-HDL-L (Kettunen J 2012); XL-HDL-L/S-HDL-L (Tukiainen T 2012); XL-HDL-L/S-HDL-L (Kettunen J 2012); XL-HDL-P (Tukiainen T 2012); XL-HDL-P (Kettunen J 2012); XL-HDL-PL (Tukiainen T 2012); XL-HDL-PL (Kettunen J 2012); XL-HDL-TG (Tukiainen T 2012); XL-HDL-TG (Kettunen J 2012);	rs6065906;rs8120626;rs117980716;rs6073952;rs6073952;rs112180569;rs149487415;rs7271846;rs2903809;rs111602331;rs58952297;rs118024629;rs6065906;rs6065906;rs6073958;rs6073958;rs6065906;rs11696623;rs1888235;rs148342289;rs77617917;rs6073971;rs4812975;rs6124764;rs11908352;rs6065913;rs3918256;rs73307905;rs3843763;rs3843763;rs59329875;rs6073971;rs6065906;rs181727132;rs77547060;rs149487415;rs117751079;rs74616372;rs12185764;rs111602331;rs6065904;rs6065904;rs3761158;rs4810479;rs6073966;rs11696196;rs6124764;rs11908352;rs58952297;rs58952297;rs6130977;rs58847685;rs58847685;rs6073958;rs6073958;rs8113877;rs6130969;rs6073985;rs6073985;rs77547060;rs7271846;rs111602331;rs111602331;rs3918271;rs8119032;rs2236416;rs2236416;rs11696196;rs6073958;rs12185764;rs112180569;rs6073958;rs6017721;rs6065905;rs6065905;rs3843763;rs2868346;rs1057208;rs58847685;rs6065906;rs1057208;rs4810479;rs4810479;rs8125780;rs73307905;rs12185764;rs12185764;rs6073971;rs4465830;rs6104354;rs3843763;rs3843763;rs117980716;rs378114;rs378114;rs6104417;rs11696804;rs7679;rs7679;rs6073957;rs6073957;rs6073957;rs73307913;rs6065908;rs6073985;rs6073985;rs117980716;rs2236416;rs6073957;rs6073957;rs12185764;rs12185764;rs181727132;rs12480282;rs6130967;rs6065908;rs6065908;rs4810479;rs12185776;rs3848726;rs11907457;rs4810479;rs4810479;rs59329875;rs59329875;rs73307913;rs6017713;rs59329875;rs59329875;rs6073966;rs3746506;rs6065905;rs6065905;rs17447545;rs17447545;rs11569624;rs6130967;rs74616372;rs6065905;rs112180569;rs6104410;rs6104410;rs6065908;rs6065908;rs111602331;rs4465830;rs4465830;rs6065905;rs6065905;rs118024629;rs3918253;rs117144277;rs150562795;rs2868346;rs2868346;rs4812975;rs58847685;rs6065906;rs6073966;rs74616372;rs59232259;rs150562795;rs118024629;rs6130967;rs59329875;rs6017718;rs117590459;rs149487415;rs58847685;rs58847685;rs58952297;rs2274755;rs17447545;rs7679;rs7679;rs2868346;rs2868346;rs111602331;rs111602331;rs2274755;rs4810477;rs74616372;rs6073952;rs6073952;rs12480282;rs113530443;rs6065906;rs6065906;rs76083992;rs6073971;rs6073971;rs6073985;rs6073985;rs1888235;rs1888235;rs11697325;rs3918251;rs6104410;rs6104410;rs79833227;rs6073985;rs112180569;rs11569624;rs77727017;rs77547060;rs3761159;rs6073958;rs6073958;rs6065906;rs6065906;rs2868346;rs112180569;rs12185764;rs6073967;rs2236416;rs435306;rs435306;rs111602331;rs74616372;rs112180569;rs7679;rs73307913;rs117912918;rs117980716;rs113530443;rs6104417;rs6065904;rs6065904;rs7679;rs4812975;rs79069889;rs187354836;rs6094237;rs117912918;rs3843763;rs435306;rs58952297;rs41304411;rs76083992;rs11696767;rs6073985;rs6073985;rs7679;rs7679;rs4810479;rs74616372;rs113530443;rs117980716;rs6104410;rs6073985;rs6073985;rs6065906;rs6073971;rs6073971;rs20544;rs6065913;rs435306;rs6073958;rs6073958;rs74616372;rs117144277;rs4465830;rs6073958;rs58952297;rs17447545;rs76083992;rs6073985;rs6073985;rs59329875;rs12480887;rs1057208;rs187354836;rs4810479;rs4810479;rs6017922;rs6130969;rs389877;rs73307905;rs3746506;rs149487415;rs3918270;rs4810479;rs4810479;rs77547060;rs6073972;rs73307905;rs6017921;rs6073985;rs6073985;rs17576;rs35567443;rs7679;rs6065908;rs58952297;rs141803540;rs3918241;rs6130967;rs3933239;rs6073966;rs6073972;rs4810479;rs148799055;rs117937034;rs6073971;rs3918253;rs1057208;rs377770;rs378114;rs11697325;rs117590459;rs149771714;rs6017918;rs111602331;rs79069889;rs6073957;rs6073972;rs6073972;rs73307913;rs6065904;rs6065904;rs77727017;rs11697323;rs3761158;rs12480887;rs118024629;rs73307913;rs111602331;rs111602331;rs11696767;rs117791941;rs79833227;rs3918256;rs117980716;rs76083992;rs58847685;rs59329875;rs6065904;rs6073972;rs3918256;rs6073958;rs6073958;rs6073971;rs12185776;rs12480282;rs3918261;rs6074012;rs4810479;rs4810479;rs3848714;rs146085756;rs3918242;rs12185776;rs192762672;rs79069889;rs57236847;rs17447545;rs4465830;rs4465830;rs3918271;rs8119032;rs11907457;rs73307905;rs3918249;rs58847685;rs58847685;rs56242234;rs113530443;rs7679;rs7679;rs4465830;rs4465830;rs74616372;rs17576;rs6073958;rs6073958;rs58952297;rs113562688;rs6104417;rs139953093;rs150562795;rs378114;rs148484458;rs73307905;rs145395480;rs4465830;rs118024629;rs7275164;rs79587180;rs149216135;rs6065908;rs6065908;rs6073958;rs6073958;rs58847685;rs6017721;rs111602331;rs6073967;rs3918253;rs6073985;rs13925;rs3848722;rs2868346;rs2868346;rs6130969;rs4465830;rs111602331;rs73307913;rs10432735;rs73307905;rs6073972;rs6073972;rs148342289;rs59329875;rs118034127;rs12480282;rs6104410;rs4810479;rs4810479;rs7679;rs7679;rs6065904;rs58847685;rs17577;rs150722653;rs117106142;rs6017927;rs79833227;rs6073971;rs6073971;rs13925;rs3918271;rs181727132;rs8125780;rs6073952;rs6065905;rs4810479;rs79833227;rs58847685;rs58847685;rs17447545;rs17447545;rs6017721;rs11906879;rs147069953;rs34088735;rs3859613;rs4465830;rs6065906;rs146767914;rs140390166;rs149012384;rs847076;rs6073972;rs6073972;rs7679;rs6073966;rs6073966;rs6073958;rs6073958;rs378114;rs142544774;rs3918261;rs3918261;rs3918270;rs3918270;rs11906879;rs73307905;rs4810477;rs6065904;rs8113877;rs12480887;rs77547060;rs6104354;rs6073957;rs139953093;rs116107348;rs6017925;rs6073952;rs6073952;rs12185764;rs12185764;rs6073971;rs77464382;rs118024629;rs117752883;rs11699481;rs76083992;rs111602331;rs79833227;rs6065904;rs1057208;rs6124739;rs6130967;rs148799055;rs141803540;rs16991487;rs111602331;rs7270354;rs3848715;rs6073952;rs6073952;rs13969;rs12185764;rs6065904;rs117980716;rs143686055;rs6104418;rs117912918;rs3918240;rs73307905;rs6073966;rs6073966;rs6073957;rs34109603;rs10432735;rs117642026;rs117937034;rs6065908;rs6130977;rs6073985;rs6073985;rs6065908;rs6065908;rs3918256;rs149771714;rs7267295;rs6104418;rs435306;rs13040272;rs13040272;rs6073957;rs6073957;rs145395480;rs7679;rs7679;rs6065906;rs3918249;rs6073952;rs77617917;rs4812975;rs3933239;rs117791941;rs79475204;rs378114;rs378114;rs6073990;rs58952297;rs58847685;rs75421546;rs6104354;rs6073958;rs6073958;rs12480887;rs7271846;rs6073966;rs6073966;rs6073952;rs8860;rs141860000;rs144345020;rs73307905;rs6073972;rs2868346;rs4812980;rs3848719;rs6130969;rs2903809;rs4810482;rs17577;rs143546193;rs58847685;rs74616372;rs3848721;rs58952297;rs11698788;rs79587180;rs149216135;rs149487415;rs77547060;rs58952297;rs6073971;rs6073971;rs112180569;rs79833227;rs139953093;rs117106142;rs118034127;rs10432735;rs10432735;rs147069953;rs34088735;rs150722653;rs79775910;rs113562688;rs73307913;rs6073957;rs146767914;rs140390166;rs11569624;rs6073972;rs6065904;rs6065904;rs10432735;rs150404878;rs117326366;rs146085756;rs6073966;rs6065904;rs6065904;rs4810479;rs144345020;rs149012384;rs181727132;rs6073952;rs6073952;rs117752883;rs143546193;rs116867831;rs6073958;rs6073958;rs74616372;rs2868346;rs12185776;rs41304411;rs143686055;rs116107348;rs11905346;rs139209614;rs56837069;rs6065904;rs6065904;rs117642026;rs2236416;rs3827066;rs4465830;rs113562688;rs3918261;rs16991552;rs59329875;rs59329875;rs4812975;rs6065905;rs12185764;rs141860000;rs62213345;rs12480887;rs7679;rs7679;rs17447545;rs17447545;rs142544774;rs6017926;rs12480282;rs11698788;rs13925;rs149487415;rs7679;rs112180569;rs117326366;rs3918271;rs3848726;rs76083992;rs6065904;rs6065904;rs6073971;rs6073971;rs4465830;rs78859231;rs435306;rs435306;rs34109603;rs12480282;rs118123054;rs6073971;rs6073971;rs56242234;rs6073952;rs6073952;rs3918253;rs73307905;rs6065908;rs435306;rs12185776;rs112180569;rs6073966;rs6073966;rs12185776;rs114486453;rs4465830;rs4465830;rs73307905;rs12185776;rs148342289;rs150562795;rs6065908;rs6073984;rs117980716;rs8113877;rs6073971;rs73307905;rs380973;rs6130969;rs117980716;rs11696804;rs17576;rs113530443;rs6073972;rs6073972;rs77547060;rs4810479;rs4810479;rs6073957;rs13925;rs3918270;rs6073966;rs1057208;rs1057208;rs1057208;rs1057208;rs11905346;rs58847685;rs3918271;rs58847685;rs58847685;rs58847685;rs58847685;rs17447545;rs1057208;rs7272535;rs6073958;rs117980716;rs1057208;rs111602331;rs6073972;rs149487415;rs79475204;rs77547060;rs6073966;rs6073966;rs6073967;rs3848714;rs6065913;rs3761159;rs73307905;rs4810479;rs148342289;rs6073972;rs6073972;rs6073985;rs6073985;rs4810479;rs12185776;rs1057208;rs2274755;rs3918241;rs6065906;rs6065906;rs112180569;rs8119032;rs149487415;rs6073958;rs377770;rs3918240;rs6073957;rs187354836;rs6073972;rs6073972;rs58847685;rs149771714;rs139209614;rs12185764;rs17577;rs4810479;rs4810479;rs13969;rs11907457;rs73307913;rs118024629;rs6104418;rs74616372;rs181727132;rs3918270;rs146085756;rs117208479;rs57236847;rs378114;rs7679;rs7679;rs118024629;rs13040272;rs12185764;rs6065904;rs6065904;rs4810477;rs59329875;rs118024629;rs3918251;rs59329875;rs59329875;rs73307913;rs6073957;rs6073957;rs12185764;rs12185764;rs8114050;rs6073958;rs6073958;rs12480887;rs113530443;rs7679;rs6073972;rs6073972;rs6104410;rs12185776;rs3918242;rs58847685;rs58847685;rs73307905;rs73307905;rs73307905;rs118024629;rs3918261;rs6104410;rs8125780;rs3918241;rs6073952;rs1888235;rs6130967;rs6073985;rs6073985;rs4465830;rs4465830;rs389877;rs6065906;rs6065906;rs1057208;rs6065908;rs73307913;rs6073972;rs6073972;rs378114;rs11907457;rs6073971;rs6073966;rs6065906;rs6065906;rs3918242;rs74616372;rs34293711;rs113530443;rs77547060;rs118024629;rs139953093;rs3761158;rs4810482;rs117144277;rs76083992;rs6073966;rs6073966;rs6073950;rs6073950;rs6073952;rs6073952;rs148484458;rs435306;rs377770;rs58847685;rs58847685;rs6073958;rs6073958;rs145395480;rs6124792;rs3918241;rs6104410;rs6104410;rs1830196;rs74616372;rs17447545;rs17447545;rs1057208;rs1057208;rs6073952;rs3848714;rs12185764;rs12185764;rs12185764;rs12185764;rs6073972;rs12185764;rs6073952;rs6065904;rs6065904;rs3848722;rs3918242;rs11569624;rs4812975;rs149074578;rs6073958;rs6073958;rs76083992;rs113562688;rs7271846;rs112180569;rs6017718;rs6017718;rs11699481;rs77727017;rs1888235;rs4810477;rs6065904;rs73307913;rs7275164;rs73307905;rs118024629;rs6073972;rs6073972;rs6065904;rs58847685;rs79475204;rs4465830;rs4465830;rs3918271;rs74616372;rs4465830;rs4465830;rs12480887;rs113562688;rs6065905;rs7679;rs17447545;rs17447545;rs58847685;rs1057208;rs1057208;rs59329875;rs6065905;rs59329875;rs12185764;rs12185764;rs6073958;rs6065905;rs118024629;rs73307905;rs1057208;rs6073957;rs6073957;rs6065906;rs4465830;rs6073957;rs6073957;rs59329875;rs73307913;rs59329875;rs59329875;rs6065908;rs6065908;rs13925;rs73307913;rs2868346;rs79833227;rs73307913;rs4812975;rs6073958;rs73307913;rs117912918;rs4810479;rs4810479;rs118024629;rs6017718;rs6073972;rs59329875;rs59329875;rs6073985;rs3859611;rs6065908;rs6065908;rs77617917;rs6130967;rs6073957;rs6073957;rs3848721;rs6065905;rs4812975;rs79833227;rs6073985;rs6073985;rs3918256;rs6073957;rs1057208;rs12185764;rs12185764;rs77547060;rs6065906;rs118024629;rs73307913;rs187354836;rs58847685;rs58847685;rs139953093;rs117751079;rs190097408;rs1057208;rs1057208;rs118024629;rs6073971;rs4810479;rs59329875;rs59329875;rs59329875;rs13040315;rs3918271;rs6065905;rs6065905;rs1057208;rs1057208;rs77617917;rs6073966;rs6073966;rs117144277;rs58952297;rs6017721;rs7679;rs7679;rs6065904;rs3918242;rs6073966;rs3918241;rs12185776;rs6065904;rs2868346;rs2868346;rs12185764;rs6065905;rs6065905;rs7679;rs7679;rs6065905;rs3918241;rs6065904;rs4812975;rs6104417;rs6065904;rs6104410;rs3918261;rs149487415;rs6104354;rs378114;rs435306;rs77547060;rs12185764;rs6130967;rs2868364;rs2236416;rs3848721;rs58952297;rs58952297;rs7679;rs7679;rs73307905;rs3848714;rs7679;rs12185764;rs58952297;rs58952297;rs3918253;rs6065908;rs4810479;rs4810479;rs79833227;rs4810479;rs4810479;rs7679;rs7679;rs6073966;rs77617917;rs79833227;rs191331392;rs4812980;rs1888235;rs1888235;rs3918241;rs114486453;rs8119032;rs6073972;rs6073972;rs4465830;rs139066754;rs13969;rs79069889;rs12185776;rs79475204;rs17576;rs17447545;rs6065906;rs6065906;rs6065906;rs6073966;rs6065906;rs6073957;rs6094237;rs6130997;rs4465830;rs6065905;rs6065905;rs4812975;rs6073952;rs7679;rs7679;rs6065905;rs6130969;rs112180569;rs118024629;rs6073952;rs6073952;rs2868346;rs2868346;rs74616372;rs17447545;rs3827066;rs2868346;rs6065906;rs6065906;rs58952297;rs6065904;rs6073966;rs79833227;rs73307905;rs76083992;rs139953093;rs3918242;rs7679;rs13040315;rs3848722;rs3761159;rs6073971;rs3918242;rs2868346;rs118024629;rs6073957;rs58952297;rs2200586;rs73307913;rs10432735;rs111602331;rs73307913;rs4465830;rs77547060;rs34293711;rs58847685;rs58847685;rs8119032;rs59329875;rs58952297;rs58952297;rs6073957;rs6073957;rs6094237;rs2274755;rs6073984;rs6073984;rs12185764;rs118024629;rs41304411;rs12185776;rs6130967;rs76083992;rs6073972;rs6073972;rs6073984;rs79833227;rs11697323;rs6073958;rs17447545;rs17447545;rs6065905;rs6065905;rs6017718;rs6065906;rs58952297;rs58952297;rs6065906;rs6065906;rs1888235;rs1888235;rs2903809;rs2903809;rs148484458;rs6130969;rs73307913;rs6130967;rs59329875;rs59329875;rs3761158;rs73307913;rs1057208;rs1057208;rs117912918;rs6073957;rs6073957;rs148484458;rs12185764;rs12185764;rs2868346;rs6073984;rs118024629;rs4465830;rs59329875;rs73307913;rs2200586;rs2200586;rs11698788;rs77727017;rs111602331;rs77727017;rs58952297;rs58952297;rs6073985;rs6073985;rs4810479;rs79833227;rs73307913;rs139953093;rs77547060;rs77547060;rs139953093;rs59329875;rs118024629;rs59329875;rs3918261;rs74616372;rs6017721;rs6017721;rs17447545;rs6073966;rs2200586;rs150562795;rs17447545;rs17447545;rs118024629;rs12480887;rs4465830;rs2868346;rs11696767;rs11697325;rs7679;rs148342289;rs118024629;rs113530443;rs3918249;rs12185776;rs6073971;rs6073971;rs77617917;rs6073971;rs6073971;rs73307913;rs111602331;rs3918270;rs59329875;rs59329875;rs59329875;rs112180569;rs2868346;rs8184490;rs6065904;rs6065904;rs6073971;rs6073971;rs6073957;rs6073957;rs12185764;rs12185764;rs6073957;rs73307905;rs6065908;rs139953093;rs58847685;rs139953093;rs1057208;rs1057208;rs6073966;rs6073966;rs7272535;rs6073952;rs6073952;rs6073984;rs6065908;rs6065908;rs6073984;rs2868346;rs2868346;rs113562688;rs17447545;rs12185764;rs12185764;rs3918241;rs73307905;rs148484458;rs6065905;rs6065905;rs6073957;rs6073957;rs8860;rs6065904;rs58847685;rs58847685;rs111602331;rs6073984;rs113530443;rs6032676;rs74616372;rs7679;rs7679;rs6065904;rs6065904;rs73307913;rs6065908;rs6065908;rs58952297;rs58952297;rs11697323;rs1888235;rs1057208;rs4812975;rs77547060;rs59329875;rs59329875;rs2903809;rs12480887;rs17577;rs6073971;rs6073971;rs58847685;rs17447545;rs17447545;rs435306;rs77547060;rs58952297;rs6073958;rs3848719;rs74616372;rs3859611;rs6130969;rs6073985;rs118024629;rs6130969;rs6073957;rs35567443;rs56242234;rs6065904;rs6065904;rs6065913;rs34293711;rs59329875;rs73307913;rs1888235;rs3918261;rs380973;rs1888235;rs6017718;rs17447545;rs17447545;rs3859611;rs6130967;rs6073972;rs6073972;rs58847685;rs4465830;rs4465830;rs1057208;rs378114;rs389877;rs389877;rs6065906;rs74616372;rs6065904;rs6073972;rs13040272;rs3918242;rs6104418;rs6065906;rs6065906;rs6073958;rs6073958;rs58952297;rs58952297;rs13040315;rs7679;rs139953093;rs6073952;rs6073957;rs113562688;rs6073958;rs6073966;rs117912918;rs6073985;rs6073952;rs6073985;rs6073952;rs389877;rs4465830;rs4465830;rs435306;rs6073966;rs6073966;rs34109603;rs6065904;rs6065904;rs6073971;rs6073971;rs6073971;rs6073971;rs58952297;rs58952297;rs3933239;rs4465830;rs4465830;rs111602331;rs11696804;rs1057208;rs41304411;rs1057208;rs4810479;rs77547060;rs6017718;rs8124182;rs2868346;rs2868346;rs6104417;rs3918241;rs11907457;rs6073958;rs11569624;rs4810477;rs3918251;rs6130969;rs77617917;rs6065904;rs11907457;rs12480282;rs6073966;rs6073966;rs4810479;rs191331392;rs35567443;rs2274755;rs6073972;rs139066754;rs2236416;rs8114050;rs4810479;rs12185764;rs12185764;rs12185764;rs2868346;rs6130967;rs6073971;rs73307913;rs62213345;rs2236416;rs59329875;rs59329875;rs79833227;rs6065905;rs6065908;rs6073966;rs6073957;rs6073957;rs6073957;rs3918240;rs79069889;rs181727132;rs77547060;rs11696623;rs2868346;rs2868346;rs79833227;rs112180569;rs6073952;rs6073952;rs58749629;rs1888235;rs77617917;rs77547060;rs2868346;rs2868346;rs6073966;rs118024629;rs1057208;rs1057208;rs139953093;rs111602331;rs11569624;rs3746506;rs6073972;rs77464382;rs4810477;rs3848714;rs11906879;rs6073985;rs6073985;rs2868346;rs2868346;rs73307913;rs73307905;rs191331392;rs3933239;rs113562688;rs7267295;rs77547060;rs111602331;rs139066754;rs6065908;rs77727017;rs6130969;rs59329875;rs6073972;rs4810479;rs4810479;rs6073985;rs12480282;rs3918271;rs148484458;rs6065904;rs378114;rs79833227;rs4812975;rs20544;rs111602331;rs12185776;rs11697325;rs3918242;rs11696196;rs6073952;rs6017721;rs118024629;rs34109603;rs17447545;rs2868346;rs4465830;rs6065905;rs11698788;rs112180569;rs73307905;rs2868346;rs3918261;rs7679;rs7679;rs17447545;rs17447545;rs117980716;rs6065905;rs6065905;rs6073966;rs58847685;rs4465830;rs4465830;rs8124182;rs58847685;rs7272535;rs6017721;rs6017721;rs6073990;rs6073971;rs17447545;rs148342289;rs6073972;rs77547060;rs77617917;rs4465830;rs4465830;rs12185764;rs12185764;rs77617917;rs6073957;rs6073957;rs1057208;rs1057208;rs118024629;rs79069889;rs73307913;rs7679;rs7679;rs2274755;rs74616372;rs59329875;rs59329875;rs6065908;rs6065908;rs2236416;rs11696767;rs3843763;rs3843763;rs6073971;rs6073971;rs17447545;rs17447545;rs58952297;rs111602331;rs77617917;rs435306;rs4812975;rs6073952;rs6065905;rs6073958;rs6073958;rs6104410;rs6104418;rs73128528;rs6065904;rs17447545;rs58847685;rs58847685;rs6065908;rs6065908;rs13040272;rs378114;rs378114;rs118024629;rs6073985;rs8113877;rs13969;rs6065906;rs6065906;rs6073952;rs6073952;rs77547060;rs6065906;rs118024629;rs113562688;rs6073927;rs2903809;rs6065906;rs6065906;rs145026700;rs3761159;rs73307913;rs59329875;rs2200586;rs6073966;rs77617917;rs6073972;rs6073972;rs79833227;rs6065906;rs6065906;rs6073957;rs58952297;rs62213345;rs3746506;rs6065908;rs11696196;rs4810482;rs6065904;rs6073927;rs8113877;rs17447545;rs17447545;rs6065904;rs6065904;rs6073966;rs6130969;rs117912918;rs3933239;rs3918241;rs3893276;rs78295912;rs6065905;rs2236416;rs7679;rs2274755;rs73307905;rs1888235;rs6073984;rs2274755;rs11696623;rs3918242;rs2868346;rs2868346;rs6073927;rs74616372;rs4812975;rs6104410;rs117980716;rs79069889;rs1057208;rs1057208;rs117980716;rs12185764;rs3848722;rs7267295;rs139953093;rs79833227;rs6065905;rs6065905;rs6065908;rs3918270;rs2868346;rs6073958;rs12373874;rs6130977;rs117912918;rs11697325;rs12185776;rs7363950;rs41304411;rs3918241;rs35567443;rs4810482;rs6073966;rs6073966;rs77547060;rs6073971;rs17577;rs77547060;rs7275164;rs149487415;rs6065905;rs12185776;rs6094238;rs435306;rs435306;rs117144277;rs34293711;rs1057208;rs56242234;rs6073958;rs7679;rs7679;rs6073972;rs3761158;rs6073985;rs1057208;rs4812983;rs58952297;rs58952297;rs6065906;rs73307905;rs58952297;rs62215576;rs79069889;rs66553311;rs58952297;rs79475204;rs6073966;rs6073966;rs378114;rs11696804;rs79833227;rs73307905;rs7679;rs6073958;rs3918242;rs74616372;rs6073966;rs58952297;rs58952297;rs2236416;rs6073972;rs6073972;rs4810479;rs6065906;rs6065906;rs6104354;rs111602331;rs111602331;rs58847685;rs58847685;rs11696767;rs62215576;rs4465830;rs4465830;rs6094237;rs3918270;rs190097408;rs20544;rs192762672;rs7679;rs6065908;rs11697323;rs4810479;rs58952297;rs58952297;rs6073990;rs6073958;rs6073958;rs3859611;rs6065905;rs6065905;rs6073984;rs2274755;rs6073952;rs58847685;rs139953093;rs149074578;rs77617917;rs118024629;rs111602331;rs77547060;rs117980716;rs4810479;rs2868364;rs1057208;rs1057208;rs6073952;rs6073952;rs73307905;rs3918271;rs58749629;rs6073971;rs6073971;rs17447545;rs56324610;rs1888235;rs11697323;rs3918242;rs3918242;rs7679;rs58952297;rs34109603;rs6073971;rs6073971;rs17576;rs12480282;rs7275164;rs191331392;rs6073966;rs6073966;rs111602331;rs3848721;rs6073967;rs3848715;rs139066754;rs6065904;rs6065904;rs6073952;rs139953093;rs6065906;rs73128528;rs58847685;rs66553311;rs6073958;rs6073958;rs73307905;rs6073966;rs6073966;rs77727017;rs17447545;rs17447545;rs6073985;rs6073985;rs56324610;rs3848721;rs139953093;rs62213345;rs117144277;rs6065908;rs6065908;rs4465830;rs1057208;rs1057208;rs6073972;rs6073972;rs79475204;rs3918270;rs7679;rs58847685;rs58847685;rs6073952;rs112180569;rs117751079;rs111602331;rs6065906;rs73307905;rs77617917;rs6065908;rs6065904;rs6065904;rs6017713;rs2868346;rs2868346;rs7271846;rs4465830;rs4465830;rs74616372;rs3918270;rs73295831;rs58749629;rs73307905;rs2868346;rs74616372;rs12480282;rs12185764;rs12185764;rs6073950;rs6073966;rs6073966;rs2903809;rs2903809;rs6073957;rs6073957;rs4812975;rs4810479;rs6130997;rs73307913;rs187354836;rs6073958;rs4465830;rs4465830;rs17448680;rs59329875;rs59329875;rs6073958;rs6073958;rs6073972;rs6073972;rs6017713;rs6073985;rs10854235;rs4465830;rs12185764;rs12185764;rs13925;rs12185764;rs3893276;rs6104410;rs6104410;rs6073957;rs6073952;rs3918271;rs6073972;rs3918261;rs79833227;rs6073971;rs12185776;rs62213345;rs1057208;rs1057208;rs3918261;rs6073957;rs6073957;rs6065913;rs62213345;rs7270354;rs191331392;rs6073984;rs8123864;rs6073971;rs139066754;rs2868346;rs2868346;rs6017718;rs111602331;rs3843763;rs6065906;rs6065906;rs4812983;rs2868346;rs150562795;rs58847685;rs58847685;rs11696804;rs6065908;rs3918241;rs3918241;rs6065908;rs73307905;rs117751079;rs1057208;rs1057208;rs79475204;rs3746513;rs3843763;rs6073971;rs6073971;rs6073952;rs112180569;rs1888235;rs117191103;rs11906879;rs12480887;rs12480887;rs73307913;rs56242234;rs62213345;rs3848722;rs190097408;rs4812975;rs1057208;rs6065904;rs6065904;rs60827237;rs13969;rs73295831;rs6065908;rs6065908;rs6073972;rs4465830;rs6065905;rs6094237;rs6073972;rs6073984;rs59329875;rs59329875;rs6073971;rs6065905;rs6065908;rs13969;rs4812975;rs3761159;rs77617917;rs8125780;rs4810479;rs2868364;rs117980716;rs6073966;rs6073966;rs76083992;rs76083992;rs12480282;rs2868346;rs66553311;rs6065904;rs6065904;rs3848719;rs17447545;rs6065908;rs187354836;rs73307913;rs3848719;rs3918249;rs6065904;rs6073990;rs59329875;rs59329875;rs12185764;rs6073984;rs6073957;rs6073957;rs111602331;rs6073967;rs6104354;rs112180569;rs3918271;rs6073985;rs6073985;rs118024629;rs6065904;rs6065904;rs12185764;rs12185764;rs1057208;rs1057208;rs149487415;rs191331392;rs2200586;rs4812980;rs6130969;rs2868346;rs139066754;rs6065904;rs139953093;rs58952297;rs58952297;rs6104354;rs2868346;rs2868346;rs60827237;rs6065908;rs6065908;rs6073971;rs6073971;rs6104417;rs4812980;rs6130967;rs149487415;rs58952297;rs58952297;rs13969;rs111602331;rs74616372;rs1888235;rs1888235;rs58952297;rs58952297;rs111602331;rs6065905;rs6065905;rs6073958;rs6073958;rs6065906;rs6065906;rs35567443;rs6065905;rs117980716;rs58952297;rs58952297;rs6073952;rs6073952;rs6104354;rs4812975;rs6065905;rs6065905;rs4810479;rs4810479;rs7270354;rs17447545;rs17447545;rs139953093;rs73307913;rs6073972;rs13040315;rs6017713;rs6073984;rs6073984;rs2274755;rs2274755;rs6017718;rs4465830;rs79833227;rs74616372;rs6104354;rs2868346;rs2868346;rs3848714;rs10854235;rs17447545;rs3918249;rs66553311;rs117980716;rs1888235;rs17577;rs74616372;rs149487415;rs74616372;rs76083992;rs3746513;rs17448680;rs11696623;rs8123864;rs12185776;	Total_lipids_in_large_HDL;Triglycerides_in_very_large_HDL;Concentration_of_very_large_HDL_particles;Serum_L-HDL-C/L-HDL-PL;L-HDL-C/L-HDL-PL;Free_cholesterol_in_large_HDL;Total_cholesterol_in_very_large_HDL;Phospholipids_in_very_large_HDL;HDL_diameter;Serum_XL-HDL-TG;Total_lipids_in_large_HDL;Total_cholesterol_in_very_large_HDL;Serum_S-HDL-P;S-HDL-P;Serum_S-HDL-L;S-HDL-L;Triglycerides_in_very_large_HDL;HDL_diameter;Cholesterol_esters_in_large_HDL;Phospholipids_in_very_large_HDL;Concentration_of_very_large_HDL_particles;Concentration_of_very_large_HDL_particles;Phospholipids_in_very_large_HDL;HDL_diameter;HDL_diameter;HDL_diameter;HDL_diameter;Serum_XL-HDL-C;Serum_L-HDL-L/M-HDL-L;L-HDL-L/M-HDL-L;Total_cholesterol_in_very_large_HDL;Total_cholesterol_in_very_large_HDL;Total_lipids_in_small_HDL;Phospholipids_in_very_large_HDL;Triglycerides_in_very_large_HDL;Free_cholesterol_in_large_HDL;Total_lipids_in_small_HDL;Serum_XL-HDL-L/M-HDL-L;Cholesterol_esters_in_large_HDL;Serum_XL-HDL-PL;Serum_S-HDL-L;S-HDL-L;Total_lipids_in_small_HDL;Cholesterol_esters_in_large_HDL;Phospholipids_in_very_large_HDL;HDL_diameter;Phospholipids_in_very_large_HDL;Phospholipids_in_very_large_HDL;Serum_L-HDL-C;L-HDL-C;Concentration_of_small_HDL_particles;Serum_XL-HDL-C;XL-HDL-C;Serum_XL-HDL-CE;XL-HDL-CE;Total_lipids_in_small_HDL;Concentration_of_small_HDL_particles;Serum_L-HDL-L/S-HDL-L;L-HDL-L/S-HDL-L;Serum_XL-HDL-PL;Total_lipids_in_small_HDL;Serum_L-HDL-L/M-HDL-L;Triglycerides_in_very_large_HDL;Free_cholesterol_in_large_HDL;Phospholipids_in_very_large_HDL;Serum_L-HDL-L/M-HDL-L;L-HDL-L/M-HDL-L;Total_lipids_in_small_HDL;Cholesterol_esters_in_very_large_HDL;Total_lipids_in_very_large_HDL;Concentration_of_very_large_HDL_particles;Concentration_of_very_large_HDL_particles;Triglycerides_in_very_large_HDL;Serum_XL-HDL-TG;XL-HDL-TG;HDL_diameter;Total_lipids_in_large_HDL;Total_cholesterol_in_very_large_HDL;Concentration_of_very_large_HDL_particles;Concentration_of_very_large_HDL_particles;Phospholipids_in_large_HDL;Serum_XL-HDL-L/M-HDL-L;XL-HDL-L/M-HDL-L;Total_lipids_in_small_HDL;Serum_S-HDL-L;Serum_L-HDL-L/M-HDL-L;L-HDL-L/M-HDL-L;Free_cholesterol_in_very_large_HDL;Total_lipids_in_small_HDL;Total_cholesterol_in_very_large_HDL;Serum_HDL-D;HDL-D;Free_cholesterol_in_very_large_HDL;Serum_HDL-D;HDL-D;HDL_diameter;Triglycerides_in_very_large_HDL;Serum_XL-HDL-L/M-HDL-L;XL-HDL-L/M-HDL-L;Serum_L-HDL-L/M-HDL-L;L-HDL-L/M-HDL-L;Triglycerides_in_small_HDL;Serum_L-HDL-L/M-HDL-L;Total_lipids_in_small_HDL;Serum_XL-HDL-FC;XL-HDL-FC;Serum_L-HDL-L/M-HDL-L;Cholesterol_esters_in_large_HDL;Serum_XL-HDL-C;XL-HDL-C;Serum_XL-HDL-C;XL-HDL-C;Triglycerides_in_very_large_HDL;Total_lipids_in_small_HDL;Concentration_of_small_HDL_particles;Serum_XL-HDL-PL;XL-HDL-PL;Total_cholesterol_in_very_large_HDL;Triglycerides_in_small_HDL;Concentration_of_small_HDL_particles;Phospholipids_in_very_large_HDL;Serum_L-HDL-C;L-HDL-C;Serum_XL-HDL-C;XL-HDL-C;Serum_XL-HDL-C;Total_lipids_in_small_HDL;Serum_L-HDL-L/M-HDL-L;L-HDL-L/M-HDL-L;Total_lipids_in_small_HDL;Free_cholesterol_in_very_large_HDL;Serum_L-HDL-L/M-HDL-L;L-HDL-L/M-HDL-L;Serum_L-HDL-L/M-HDL-L;L-HDL-L/M-HDL-L;Phospholipids_in_very_large_HDL;Total_lipids_in_large_HDL;Serum_XL-HDL-L;Total_cholesterol_in_large_HDL;Triglycerides_in_small_HDL;Serum_L-HDL-L/S-HDL-L;L-HDL-L/S-HDL-L;Serum_XL-HDL-CE;XL-HDL-CE;Serum_XL-HDL-FC;Serum_XL-HDL-PL;XL-HDL-PL;Serum_S-HDL-L;S-HDL-L;Phospholipids_in_very_large_HDL;HDL_diameter;Total_lipids_in_small_HDL;Triglycerides_in_very_large_HDL;Serum_XL-HDL-L/M-HDL-L;XL-HDL-L/M-HDL-L;Cholesterol_esters_in_large_HDL;HDL_diameter;Concentration_of_small_HDL_particles;Phospholipids_in_medium_HDL;Total_cholesterol_in_large_HDL;Triglycerides_in_very_large_HDL;Total_lipids_in_small_HDL;Serum_S-HDL-P;HDL_diameter;Phospholipids_in_very_large_HDL;Total_cholesterol_in_large_HDL;Concentration_of_small_HDL_particles;Concentration_of_very_large_HDL_particles;Serum_S-HDL-L;S-HDL-L;Concentration_of_very_large_HDL_particles;Cholesterol_esters_in_large_HDL;Concentration_of_large_HDL_particles;Serum_XL-HDL-FC;XL-HDL-FC;Serum_XL-HDL-L;XL-HDL-L;Total_lipids_in_large_HDL;Total_cholesterol_in_very_large_HDL;Triglycerides_in_very_large_HDL;Phospholipids_in_very_large_HDL;Cholesterol_esters_in_very_large_HDL;Serum_S-HDL-L;S-HDL-L;Total_cholesterol_in_very_large_HDL;HDL_diameter;Serum_XL-HDL-FC;XL-HDL-FC;Total_lipids_in_small_HDL;Serum_XL-HDL-P;XL-HDL-P;Serum_L-HDL-C;L-HDL-C;Serum_HDL-D;HDL-D;Triglycerides_in_very_large_HDL;Total_lipids_in_small_HDL;Serum_L-HDL-L/M-HDL-L;L-HDL-L/M-HDL-L;Total_cholesterol_in_very_large_HDL;Phospholipids_in_very_large_HDL;Total_cholesterol_in_very_large_HDL;Concentration_of_very_large_HDL_particles;Total_lipids_in_very_large_HDL;Free_cholesterol_in_very_large_HDL;Triglycerides_in_very_large_HDL;Serum_XL-HDL-TG;XL-HDL-TG;Serum_L-HDL-L/M-HDL-L;L-HDL-L/M-HDL-L;Free_cholesterol_in_large_HDL;Concentration_of_small_HDL_particles;Triglycerides_in_small_HDL;Free_cholesterol_in_very_large_HDL;Triglycerides_in_very_large_HDL;Serum_HDL-D;HDL-D;Serum_XL-HDL-L/M-HDL-L;Total_lipids_in_small_HDL;Total_cholesterol_in_large_HDL;Free_cholesterol_in_very_large_HDL;Phospholipids_in_very_large_HDL;Concentration_of_very_large_HDL_particles;Serum_S-HDL-P;Concentration_of_small_HDL_particles;Concentration_of_very_large_HDL_particles;Serum_L-HDL-FC;L-HDL-FC;Total_lipids_in_large_HDL;Total_cholesterol_in_very_large_HDL;Concentration_of_very_large_HDL_particles;Triglycerides_in_very_large_HDL;Total_lipids_in_small_HDL;Total_lipids_in_very_large_HDL;Concentration_of_small_HDL_particles;HDL_diameter;Cholesterol_esters_in_large_HDL;Concentration_of_very_large_HDL_particles;Free_cholesterol_in_very_large_HDL;Triglycerides_in_very_large_HDL;Serum_XL-HDL-PL;XL-HDL-PL;Serum_HDL-D;HDL-D;Triglycerides_in_very_large_HDL;Serum_L-HDL-FC;Cholesterol_esters_in_very_large_HDL;Cholesterol_esters_in_large_HDL;Concentration_of_very_large_HDL_particles;Serum_S-HDL-P;S-HDL-P;Cholesterol_esters_in_large_HDL;Serum_XL-HDL-FC;XL-HDL-FC;Total_lipids_in_small_HDL;Concentration_of_small_HDL_particles;Phospholipids_in_very_large_HDL;Serum_XL-HDL-C;XL-HDL-C;Triglycerides_in_very_large_HDL;Triglycerides_in_very_large_HDL;Triglycerides_in_very_large_HDL;Total_lipids_in_very_large_HDL;Concentration_of_small_HDL_particles;Phospholipids_in_very_large_HDL;Triglycerides_in_very_large_HDL;Serum_S-HDL-L;S-HDL-L;Cholesterol_esters_in_large_HDL;Cholesterol_esters_in_very_large_HDL;Concentration_of_medium_HDL_particles;Total_lipids_in_small_HDL;Serum_L-HDL-L/M-HDL-L;L-HDL-L/M-HDL-L;Triglycerides_in_very_large_HDL;Total_lipids_in_large_HDL;Total_lipids_in_small_HDL;Serum_S-HDL-P;Concentration_of_very_large_HDL_particles;Cholesterol_esters_in_large_HDL;Concentration_of_very_large_HDL_particles;Serum_XL-HDL-P;XL-HDL-P;HDL_diameter;Total_lipids_in_very_large_HDL;HDL_diameter;Triglycerides_in_very_large_HDL;Serum_L-HDL-CE;L-HDL-CE;HDL_diameter;Triglycerides_in_very_large_HDL;Cholesterol_esters_in_very_large_HDL;Concentration_of_very_large_HDL_particles;Total_lipids_in_small_HDL;Concentration_of_small_HDL_particles;Total_lipids_in_very_large_HDL;Cholesterol_esters_in_large_HDL;Triglycerides_in_very_large_HDL;Total_lipids_in_large_HDL;Total_lipids_in_large_HDL;Total_lipids_in_very_large_HDL;Concentration_of_small_HDL_particles;Concentration_of_small_HDL_particles;Concentration_of_medium_HDL_particles;Triglycerides_in_very_large_HDL;Free_cholesterol_in_very_large_HDL;HDL_diameter;HDL_diameter;Phospholipids_in_very_large_HDL;Total_lipids_in_small_HDL;Concentration_of_small_HDL_particles;Triglycerides_in_very_large_HDL;Serum_L-HDL-CE;Concentration_of_small_HDL_particles;Cholesterol_esters_in_large_HDL;Serum_XL-HDL-L/M-HDL-L;XL-HDL-L/M-HDL-L;Total_lipids_in_very_large_HDL;Serum_L-HDL-L/M-HDL-L;L-HDL-L/M-HDL-L;Total_cholesterol_in_very_large_HDL;Triglycerides_in_very_large_HDL;HDL_diameter;Concentration_of_small_HDL_particles;Cholesterol_esters_in_large_HDL;Cholesterol_esters_in_large_HDL;Serum_XL-HDL-P;Free_cholesterol_in_very_large_HDL;Phospholipids_in_very_large_HDL;Concentration_of_small_HDL_particles;Triglycerides_in_very_large_HDL;Phospholipids_in_very_large_HDL;Total_lipids_in_small_HDL;Phospholipids_in_very_large_HDL;Cholesterol_esters_in_very_large_HDL;Total_lipids_in_very_large_HDL;Free_cholesterol_in_very_large_HDL;Concentration_of_medium_HDL_particles;Triglycerides_in_very_large_HDL;Serum_L-HDL-C/L-HDL-PL;L-HDL-C/L-HDL-PL;Total_lipids_in_large_HDL;HDL_diameter;Free_cholesterol_in_large_HDL;Cholesterol_esters_in_large_HDL;Total_lipids_in_small_HDL;Serum_XL-HDL-L;XL-HDL-L;Concentration_of_very_large_HDL_particles;Concentration_of_small_HDL_particles;Total_lipids_in_very_large_HDL;Free_cholesterol_in_large_HDL;Total_lipids_in_small_HDL;Total_lipids_in_very_large_HDL;Concentration_of_small_HDL_particles;Total_lipids_in_large_HDL;Serum_XL-HDL-FC;XL-HDL-FC;HDL_diameter;Concentration_of_very_large_HDL_particles;Concentration_of_very_large_HDL_particles;Triglycerides_in_small_HDL;Phospholipids_in_very_large_HDL;Serum_S-HDL-P;S-HDL-P;Phospholipids_in_very_large_HDL;Phospholipids_in_very_large_HDL;Serum_XL-HDL-P;XL-HDL-P;Serum_XL-HDL-P;XL-HDL-P;Serum_HDL-D;Total_lipids_in_small_HDL;Serum_S-HDL-P;S-HDL-P;Free_cholesterol_in_large_HDL;HDL_diameter;Phospholipids_in_very_large_HDL;Phospholipids_in_large_HDL;Phospholipids_in_very_large_HDL;Phospholipids_in_very_large_HDL;HDL_diameter;Free_cholesterol_in_large_HDL;Concentration_of_small_HDL_particles;Total_cholesterol_in_very_large_HDL;Total_lipids_in_very_large_HDL;HDL_diameter;Concentration_of_small_HDL_particles;Concentration_of_small_HDL_particles;Serum_XL-HDL-C;XL-HDL-C;Serum_L-HDL-CE;L-HDL-CE;Free_cholesterol_in_large_HDL;Concentration_of_small_HDL_particles;Concentration_of_very_large_HDL_particles;Concentration_of_small_HDL_particles;Phospholipids_in_very_large_HDL;Concentration_of_very_large_HDL_particles;Concentration_of_small_HDL_particles;Triglycerides_in_very_large_HDL;Serum_XL-HDL-PL;XL-HDL-PL;HDL_diameter;Free_cholesterol_in_very_large_HDL;HDL_diameter;Triglycerides_in_small_HDL;Phospholipids_in_very_large_HDL;Serum_XL-HDL-FC;Serum_XL-HDL-FC;XL-HDL-FC;Triglycerides_in_very_large_HDL;Triglycerides_in_small_HDL;Concentration_of_small_HDL_particles;Total_lipids_in_very_large_HDL;Concentration_of_small_HDL_particles;Serum_S-HDL-P;S-HDL-P;Serum_XL-HDL-PL;XL-HDL-PL;Concentration_of_large_HDL_particles;Free_cholesterol_in_very_large_HDL;Concentration_of_very_large_HDL_particles;Concentration_of_small_HDL_particles;Concentration_of_small_HDL_particles;Triglycerides_in_very_large_HDL;Cholesterol_esters_in_large_HDL;Serum_L-HDL-CE;L-HDL-CE;Phospholipids_in_very_large_HDL;Concentration_of_very_large_HDL_particles;HDL_diameter;Concentration_of_small_HDL_particles;Total_cholesterol_in_very_large_HDL;Free_cholesterol_in_very_large_HDL;HDL_diameter;Serum_XL-HDL-P;Serum_XL-HDL-FC;XL-HDL-FC;Serum_L-HDL-C/L-HDL-PL;L-HDL-C/L-HDL-PL;Total_lipids_in_small_HDL;HDL_diameter;Concentration_of_small_HDL_particles;Concentration_of_small_HDL_particles;HDL_diameter;Concentration_of_medium_HDL_particles;Cholesterol_esters_in_very_large_HDL;Concentration_of_small_HDL_particles;Concentration_of_small_HDL_particles;Concentration_of_small_HDL_particles;Triglycerides_in_very_large_HDL;Serum_HDL-D;HDL-D;Cholesterol_esters_in_large_HDL;Serum_L-HDL-L/M-HDL-L;L-HDL-L/M-HDL-L;Triglycerides_in_very_large_HDL;HDL_diameter;Free_cholesterol_in_large_HDL;Concentration_of_small_HDL_particles;Serum_L-HDL-L/M-HDL-L;L-HDL-L/M-HDL-L;Serum_L-HDL-L/M-HDL-L;L-HDL-L/M-HDL-L;Concentration_of_small_HDL_particles;Concentration_of_very_large_HDL_particles;Concentration_of_very_large_HDL_particles;Triglycerides_in_small_VLDL;HDL_diameter;HDL_diameter;Serum_XL-HDL-P;Concentration_of_small_HDL_particles;Total_cholesterol_in_very_large_HDL;Total_lipids_in_small_HDL;Concentration_of_small_HDL_particles;Triglycerides_in_very_large_HDL;Serum_XL-HDL-CE;XL-HDL-CE;Serum_S-HDL-L;S-HDL-L;Total_lipids_in_very_large_HDL;Total_lipids_in_small_HDL;Triglycerides_in_small_HDL;Concentration_of_small_HDL_particles;Total_lipids_in_small_HDL;Concentration_of_small_HDL_particles;Cholesterol_esters_in_large_HDL;Total_lipids_in_small_HDL;Total_cholesterol_in_large_HDL;Concentration_of_small_HDL_particles;HDL_diameter;Free_cholesterol_in_very_large_HDL;Total_lipids_in_small_HDL;Total_lipids_in_small_HDL;Triglycerides_in_very_large_HDL;Serum_L-HDL-C;Concentration_of_small_HDL_particles;Concentration_of_small_HDL_particles;Serum_XL-HDL-P;XL-HDL-P;Concentration_of_small_HDL_particles;Free_cholesterol_in_large_HDL;HDL_diameter;Total_cholesterol_in_very_large_HDL;Concentration_of_small_HDL_particles;HDL_diameter;Concentration_of_small_HDL_particles;Concentration_of_small_HDL_particles;Cholesterol_esters_in_very_large_HDL;Serum_S-HDL-L;S-HDL-L;Phospholipids_in_very_large_HDL;Phospholipids_in_very_large_HDL;Concentration_of_very_large_HDL_particles;Concentration_of_small_HDL_particles;Total_lipids_in_small_HDL;Concentration_of_medium_HDL_particles;HDL_diameter;Serum_L-HDL-FC;L-HDL-FC;Serum_XL-HDL-L;XL-HDL-L;Concentration_of_small_HDL_particles;Total_lipids_in_small_HDL;Concentration_of_small_HDL_particles;Concentration_of_small_HDL_particles;Free_cholesterol_in_large_HDL;HDL_diameter;Concentration_of_small_HDL_particles;Serum_S-HDL-L;S-HDL-L;Total_lipids_in_small_HDL;Serum_L-HDL-CE;L-HDL-CE;Concentration_of_large_HDL_particles;Concentration_of_small_HDL_particles;Free_cholesterol_in_large_HDL;Phospholipids_in_very_large_HDL;Total_cholesterol_in_large_HDL;Phospholipids_in_very_large_HDL;Total_lipids_in_small_HDL;HDL_diameter;Serum_L-HDL-L/S-HDL-L;L-HDL-L/S-HDL-L;Total_lipids_in_small_HDL;Total_cholesterol_in_large_HDL;Triglycerides_in_small_HDL;Triglycerides_in_very_large_HDL;Total_lipids_in_very_large_HDL;Serum_XL-HDL-PL;XL-HDL-PL;Phospholipids_in_very_large_HDL;Concentration_of_small_HDL_particles;Serum_HDL-D;HDL-D;Total_lipids_in_very_large_HDL;Total_lipids_in_small_HDL;Concentration_of_small_HDL_particles;Concentration_of_small_HDL_particles;Phospholipids_in_large_HDL;Concentration_of_very_large_HDL_particles;Total_lipids_in_very_large_HDL;HDL_diameter;HDL_diameter;Cholesterol_esters_in_large_HDL;Total_lipids_in_small_HDL;Total_lipids_in_small_HDL;Concentration_of_small_HDL_particles;Concentration_of_small_HDL_particles;Phospholipids_in_large_HDL;Concentration_of_very_large_HDL_particles;Triglycerides_in_very_large_HDL;Concentration_of_large_HDL_particles;Concentration_of_small_HDL_particles;Total_lipids_in_small_HDL;Total_lipids_in_small_HDL;Total_lipids_in_very_large_HDL;Serum_XL-HDL-L/M-HDL-L;Cholesterol_esters_in_very_large_HDL;Serum_S-HDL-L;S-HDL-L;Phospholipids_in_large_HDL;Total_cholesterol_in_large_HDL;Concentration_of_small_HDL_particles;Total_lipids_in_small_HDL;Total_lipids_in_small_HDL;Serum_L-HDL-L/M-HDL-L;L-HDL-L/M-HDL-L;Total_lipids_in_small_HDL;Total_lipids_in_small_HDL;Total_lipids_in_small_HDL;Triglycerides_in_very_large_HDL;Phospholipids_in_very_large_HDL;Serum_S-HDL-L;Concentration_of_small_HDL_particles;Total_lipids_in_small_HDL;Total_lipids_in_small_HDL;Triglycerides_in_very_large_HDL;Cholesterol_esters_in_large_HDL;Serum_L-HDL-L/S-HDL-L;L-HDL-L/S-HDL-L;Concentration_of_small_HDL_particles;Triglycerides_in_very_large_HDL;Concentration_of_small_HDL_particles;Total_lipids_in_small_HDL;Concentration_of_medium_HDL_particles;Serum_HDL-D;HDL-D;Total_cholesterol_in_large_HDL;Total_lipids_in_small_HDL;Total_lipids_in_small_HDL;Concentration_of_small_HDL_particles;Serum_XL-HDL-L/M-HDL-L;XL-HDL-L/M-HDL-L;Total_lipids_in_small_HDL;Total_lipids_in_small_HDL;Triglycerides_in_very_large_HDL;Serum_L-HDL-C;L-HDL-C;Serum_XL-HDL-P;Total_cholesterol_in_very_large_HDL;Concentration_of_small_HDL_particles;Phospholipids_in_very_large_HDL;Total_lipids_in_small_HDL;Total_lipids_in_small_HDL;Concentration_of_small_HDL_particles;Concentration_of_small_HDL_particles;Triglycerides_in_very_large_HDL;Serum_S-HDL-P;S-HDL-P;Total_lipids_in_small_HDL;Total_lipids_in_very_large_HDL;Total_lipids_in_small_HDL;Total_lipids_in_large_HDL;Cholesterol_esters_in_very_large_HDL;Triglycerides_in_very_large_HDL;Triglycerides_in_very_large_HDL;Serum_S-HDL-L;S-HDL-L;HDL_diameter;Triglycerides_in_very_large_HDL;HDL_diameter;Total_lipids_in_small_HDL;Phospholipids_in_very_large_HDL;Total_cholesterol_in_very_large_HDL;Serum_L-HDL-C;L-HDL-C;Triglycerides_in_very_large_HDL;Phospholipids_in_large_HDL;Total_lipids_in_small_HDL;Triglycerides_in_very_large_HDL;Free_cholesterol_in_very_large_HDL;Total_lipids_in_small_HDL;Concentration_of_very_large_HDL_particles;Phospholipids_in_very_large_HDL;Total_cholesterol_in_very_large_HDL;Total_lipids_in_small_HDL;Total_lipids_in_small_HDL;Cholesterol_esters_in_large_HDL;Total_lipids_in_small_HDL;Total_cholesterol_in_large_HDL;Serum_XL-HDL-CE;XL-HDL-CE;Serum_S-HDL-P;S-HDL-P;Concentration_of_very_large_HDL_particles;Triglycerides_in_very_large_HDL;Serum_L-HDL-L/S-HDL-L;L-HDL-L/S-HDL-L;Triglycerides_in_very_large_HDL;Total_cholesterol_in_large_HDL;Concentration_of_small_HDL_particles;Serum_L-HDL-C;L-HDL-C;Triglycerides_in_very_large_HDL;Serum_XL-HDL-PL;XL-HDL-PL;Concentration_of_small_HDL_particles;Serum_XL-HDL-L/M-HDL-L;Phospholipids_in_large_HDL;Total_lipids_in_small_HDL;Total_cholesterol_in_large_HDL;HDL_diameter;Serum_L-HDL-C/L-HDL-PL;L-HDL-C/L-HDL-PL;Cholesterol_esters_in_very_large_HDL;Total_lipids_in_small_HDL;Serum_L-HDL-CE;L-HDL-CE;Serum_XL-HDL-PL;Concentration_of_medium_HDL_particles;Concentration_of_very_large_HDL_particles;Concentration_of_very_large_HDL_particles;Concentration_of_small_HDL_particles;Triglycerides_in_very_large_HDL;Total_lipids_in_very_large_HDL;Triglycerides_in_very_large_HDL;Cholesterol_esters_in_large_HDL;Total_cholesterol_in_large_HDL;Total_lipids_in_small_HDL;Free_cholesterol_in_very_large_HDL;Concentration_of_large_HDL_particles;Phospholipids_in_very_large_HDL;Phospholipids_in_very_large_HDL;Total_cholesterol_in_very_large_HDL;Serum_L-HDL-CE;L-HDL-CE;Total_lipids_in_very_large_HDL;Serum_S-HDL-L;S-HDL-L;Concentration_of_medium_HDL_particles;Triglycerides_in_very_large_HDL;Phospholipids_in_very_large_HDL;Concentration_of_large_HDL_particles;Serum_HDL-D;HDL-D;Serum_L-HDL-L/M-HDL-L;L-HDL-L/M-HDL-L;Total_lipids_in_small_HDL;Total_lipids_in_large_HDL;Phospholipids_in_very_large_HDL;Serum_XL-HDL-PL;XL-HDL-PL;Serum_XL-HDL-L/M-HDL-L;XL-HDL-L/M-HDL-L;Free_cholesterol_in_very_large_HDL;HDL_diameter;HDL_diameter;Concentration_of_medium_HDL_particles;Total_cholesterol_in_large_HDL;Triglycerides_in_very_large_HDL;Concentration_of_large_HDL_particles;Phospholipids_in_very_large_HDL;Concentration_of_large_HDL_particles;Phospholipids_in_very_large_HDL;Serum_L-HDL-L/S-HDL-L;Serum_S-HDL-P;S-HDL-P;Total_lipids_in_small_HDL;Triglycerides_in_very_large_HDL;Phospholipids_in_very_large_HDL;HDL_diameter;Total_lipids_in_large_HDL;Concentration_of_very_large_HDL_particles;HDL_diameter;Serum_S-HDL-P;S-HDL-P;Serum_XL-HDL-L/S-HDL-L;XL-HDL-L/S-HDL-L;Cholesterol_esters_in_very_large_HDL;Free_cholesterol_in_very_large_HDL;Concentration_of_very_large_HDL_particles;Total_lipids_in_very_large_HDL;HDL_diameter;Serum_XL-HDL-L/M-HDL-L;XL-HDL-L/M-HDL-L;Free_cholesterol_in_very_large_HDL;HDL_diameter;Total_lipids_in_small_HDL;Phospholipids_in_large_HDL;Concentration_of_small_HDL_particles;Total_lipids_in_small_HDL;Total_lipids_in_very_large_HDL;Concentration_of_very_large_HDL_particles;Serum_XL-HDL-PL;XL-HDL-PL;Total_cholesterol_in_large_HDL;Triglycerides_in_very_large_HDL;Total_lipids_in_small_HDL;Phospholipids_in_large_HDL;L-HDL-L/M-HDL-L;Serum_HDL-D;HDL-D;Total_lipids_in_very_large_HDL;Triglycerides_in_very_large_HDL;Concentration_of_medium_HDL_particles;Serum_XL-HDL-CE;Total_lipids_in_small_HDL;Concentration_of_small_HDL_particles;Concentration_of_very_large_HDL_particles;Cholesterol_esters_in_large_HDL;Triglycerides_in_very_large_HDL;Triglycerides_in_very_large_HDL;Total_lipids_in_small_HDL;Total_lipids_in_small_HDL;Serum_L-HDL-C/L-HDL-PL;L-HDL-C/L-HDL-PL;Serum_HDL-D;Total_lipids_in_small_HDL;Total_cholesterol_in_large_HDL;Serum_XL-HDL-L/S-HDL-L;XL-HDL-L/S-HDL-L;Triglycerides_in_very_large_HDL;Concentration_of_medium_HDL_particles;Serum_L-HDL-C/L-HDL-PL;Triglycerides_in_very_large_HDL;Serum_XL-HDL-FC;XL-HDL-FC;Serum_XL-HDL-FC;Serum_XL-HDL-FC;XL-HDL-FC;Serum_XL-HDL-FC;XL-HDL-FC;Concentration_of_small_HDL_particles;Serum_XL-HDL-FC;XL-HDL-FC;Total_lipids_in_small_HDL;Total_lipids_in_small_HDL;Concentration_of_large_HDL_particles;Serum_XL-HDL-P;XL-HDL-P;Cholesterol_esters_in_large_HDL;Phospholipids_in_large_HDL;Concentration_of_small_HDL_particles;Serum_XL-HDL-TG;XL-HDL-TG;Serum_XL-HDL-TG;Serum_HDL-D;Free_cholesterol_in_very_large_HDL;Concentration_of_medium_HDL_particles;Total_lipids_in_very_large_HDL;Free_cholesterol_in_large_HDL;Triglycerides_in_very_large_HDL;Concentration_of_small_HDL_particles;Cholesterol_esters_in_very_large_HDL;Triglycerides_in_very_large_HDL;Phospholipids_in_very_large_HDL;Serum_HDL-D;HDL-D;Serum_S-HDL-L;S-HDL-L;Concentration_of_small_HDL_particles;Serum_XL-HDL-PL;XL-HDL-PL;Cholesterol_esters_in_very_large_HDL;Cholesterol_esters_in_very_large_HDL;Free_cholesterol_in_large_HDL;Serum_L-HDL-C;L-HDL-C;Concentration_of_small_HDL_particles;Concentration_of_small_HDL_particles;Phospholipids_in_very_large_HDL;Phospholipids_in_large_HDL;Serum_XL-HDL-P;XL-HDL-P;Free_cholesterol_in_very_large_HDL;Serum_XL-HDL-TG;Total_lipids_in_small_HDL;Concentration_of_very_large_HDL_particles;Serum_XL-HDL-TG;Serum_XL-HDL-PL;Total_lipids_in_very_large_HDL;Phospholipids_in_very_large_HDL;HDL_diameter;Phospholipids_in_very_large_HDL;Concentration_of_very_large_HDL_particles;Serum_XL-HDL-L;XL-HDL-L;Serum_L-HDL-L/M-HDL-L;L-HDL-L/M-HDL-L;Serum_XL-HDL-C;XL-HDL-C;Concentration_of_small_HDL_particles;Concentration_of_small_HDL_particles;Total_lipids_in_small_HDL;Serum_HDL-D;HDL-D;Total_cholesterol_in_large_HDL;Free_cholesterol_in_very_large_HDL;Triglycerides_in_very_large_HDL;Triglycerides_in_very_large_HDL;Free_cholesterol_in_very_large_HDL;Serum_HDL-D;HDL-D;Triglycerides_in_very_large_HDL;Serum_S-HDL-P;Serum_XL-HDL-L;XL-HDL-L;Serum_XL-HDL-L;XL-HDL-L;Total_lipids_in_small_HDL;Concentration_of_small_HDL_particles;Concentration_of_small_HDL_particles;Cholesterol_esters_in_very_large_HDL;Serum_S-HDL-P;S-HDL-P;Concentration_of_small_HDL_particles;Concentration_of_medium_HDL_particles;Total_cholesterol_in_large_HDL;Serum_XL-HDL-L;XL-HDL-L;HDL_diameter;HDL_diameter;Concentration_of_small_HDL_particles;Total_lipids_in_very_large_HDL;Total_lipids_in_small_HDL;Serum_HDL-D;HDL-D;Concentration_of_large_HDL_particles;Concentration_of_very_large_HDL_particles;HDL_diameter;Phospholipids_in_very_large_HDL;Serum_L-HDL-L/M-HDL-L;L-HDL-L/M-HDL-L;Concentration_of_small_HDL_particles;Concentration_of_small_HDL_particles;Concentration_of_very_large_HDL_particles;Concentration_of_small_HDL_particles;Concentration_of_very_large_HDL_particles;Concentration_of_small_HDL_particles;Concentration_of_small_HDL_particles;Serum_XL-HDL-P;Free_cholesterol_in_large_HDL;Serum_L-HDL-C/L-HDL-PL;L-HDL-C/L-HDL-PL;Triglycerides_in_very_large_HDL;Concentration_of_medium_HDL_particles;Serum_L-HDL-L/M-HDL-L;Serum_L-HDL-C;L-HDL-C;Free_cholesterol_in_very_large_HDL;Serum_L-HDL-CE;Serum_S-HDL-P;S-HDL-P;Concentration_of_very_large_HDL_particles;Concentration_of_small_HDL_particles;Cholesterol_esters_in_large_HDL;Concentration_of_very_large_HDL_particles;Serum_XL-HDL-CE;XL-HDL-CE;Concentration_of_large_HDL_particles;Serum_L-HDL-C/L-HDL-PL;L-HDL-C/L-HDL-PL;Free_cholesterol_in_large_HDL;HDL_diameter;Concentration_of_small_HDL_particles;Serum_XL-HDL-L/M-HDL-L;XL-HDL-L/M-HDL-L;Total_lipids_in_large_HDL;Concentration_of_very_large_HDL_particles;Phospholipids_in_large_HDL;Concentration_of_large_HDL_particles;Total_lipids_in_large_HDL;Serum_XL-HDL-L/M-HDL-L;XL-HDL-L/M-HDL-L;Free_cholesterol_in_large_HDL;Cholesterol_esters_in_large_HDL;Serum_S-HDL-P;S-HDL-P;Phospholipids_in_large_HDL;Phospholipids_in_large_HDL;Serum_XL-HDL-TG;XL-HDL-TG;Serum_XL-HDL-TG;XL-HDL-TG;Total_lipids_in_small_HDL;Serum_XL-HDL-TG;Concentration_of_large_HDL_particles;HDL_diameter;Serum_XL-HDL-L/M-HDL-L;Cholesterol_esters_in_very_large_HDL;Concentration_of_small_HDL_particles;Serum_S-HDL-P;Serum_L-HDL-L/M-HDL-L;Serum_XL-HDL-PL;XL-HDL-PL;Concentration_of_small_HDL_particles;HDL_diameter;Concentration_of_large_HDL_particles;Serum_XL-HDL-L/M-HDL-L;XL-HDL-L/M-HDL-L;Total_lipids_in_small_HDL;Concentration_of_small_HDL_particles;Serum_S-HDL-L;S-HDL-L;Concentration_of_small_HDL_particles;Triglycerides_in_very_large_HDL;Serum_XL-HDL-TG;XL-HDL-TG;Concentration_of_small_HDL_particles;Total_lipids_in_small_HDL;Concentration_of_small_HDL_particles;Serum_XL-HDL-L/S-HDL-L;Serum_XL-HDL-L;XL-HDL-L;Total_lipids_in_small_HDL;Total_lipids_in_small_HDL;Total_lipids_in_small_HDL;Serum_XL-HDL-TG;XL-HDL-TG;Serum_XL-HDL-L/S-HDL-L;Total_lipids_in_very_large_HDL;HDL_diameter;HDL_diameter;HDL_diameter;Serum_XL-HDL-P;XL-HDL-P;Total_cholesterol_in_very_large_HDL;Concentration_of_small_HDL_particles;Concentration_of_small_HDL_particles;Serum_L-HDL-FC;L-HDL-FC;Serum_XL-HDL-P;Concentration_of_large_HDL_particles;Total_lipids_in_large_HDL;Serum_S-HDL-P;S-HDL-P;HDL_diameter;Phospholipids_in_very_large_HDL;Triglycerides_in_very_large_HDL;Serum_XL-HDL-CE;XL-HDL-CE;Serum_S-HDL-L;S-HDL-L;Concentration_of_large_HDL_particles;Serum_L-HDL-FC;L-HDL-FC;Concentration_of_very_large_HDL_particles;Concentration_of_medium_HDL_particles;HDL_diameter;Serum_XL-HDL-CE;XL-HDL-CE;Triglycerides_in_small_HDL;Total_lipids_in_small_HDL;Cholesterol_esters_in_large_HDL;Total_lipids_in_small_HDL;Total_lipids_in_large_HDL;Phospholipids_in_very_large_HDL;Serum_L-HDL-L/S-HDL-L;L-HDL-L/S-HDL-L;Total_lipids_in_large_HDL;Serum_XL-HDL-P;XL-HDL-P;Serum_L-HDL-L/M-HDL-L;L-HDL-L/M-HDL-L;Phospholipids_in_very_large_HDL;Concentration_of_very_large_HDL_particles;Cholesterol_esters_in_very_large_HDL;Concentration_of_very_large_HDL_particles;Concentration_of_small_HDL_particles;Free_cholesterol_in_large_HDL;Phospholipids_in_very_large_HDL;Concentration_of_small_HDL_particles;Total_cholesterol_in_large_HDL;Total_lipids_in_small_HDL;Total_cholesterol_in_large_HDL;Total_cholesterol_in_large_HDL;Total_cholesterol_in_very_large_HDL;Free_cholesterol_in_very_large_HDL;Total_cholesterol_in_large_HDL;Concentration_of_small_HDL_particles;Free_cholesterol_in_very_large_HDL;HDL_diameter;Serum_XL-HDL-L;XL-HDL-L;Serum_S-HDL-L;S-HDL-L;Concentration_of_medium_HDL_particles;HDL_diameter;Concentration_of_medium_HDL_particles;Triglycerides_in_very_large_HDL;Serum_L-HDL-C/L-HDL-PL;L-HDL-C/L-HDL-PL;Total_lipids_in_small_HDL;Total_lipids_in_very_large_HDL;Serum_L-HDL-FC;L-HDL-FC;Serum_L-HDL-L/M-HDL-L;Serum_XL-HDL-TG;XL-HDL-TG;Serum_S-HDL-P;S-HDL-P;Concentration_of_very_large_HDL_particles;Total_cholesterol_in_large_HDL;Concentration_of_small_HDL_particles;Phospholipids_in_very_large_HDL;Concentration_of_small_HDL_particles;Serum_L-HDL-L/M-HDL-L;L-HDL-L/M-HDL-L;Phospholipids_in_very_large_HDL;Concentration_of_small_HDL_particles;Total_lipids_in_small_HDL;Serum_S-HDL-L;S-HDL-L;Total_lipids_in_very_large_HDL;Phospholipids_in_very_large_HDL;Concentration_of_very_large_HDL_particles;Total_lipids_in_small_HDL;Triglycerides_in_very_large_HDL;Total_lipids_in_small_HDL;Concentration_of_small_HDL_particles;Cholesterol_esters_in_large_HDL;Serum_L-HDL-CE;Concentration_of_medium_HDL_particles;L-HDL-CE;Total_lipids_in_very_large_HDL;Total_cholesterol_in_large_HDL;Phospholipids_in_large_HDL;Triglycerides_in_very_large_HDL;Total_lipids_in_small_HDL;Phospholipids_in_very_large_HDL;Serum_XL-HDL-PL;XL-HDL-PL;Total_lipids_in_large_HDL;Triglycerides_in_very_large_HDL;Total_cholesterol_in_large_HDL;Total_lipids_in_very_large_HDL;Phospholipids_in_large_HDL;Phospholipids_in_very_large_HDL;Cholesterol_esters_in_very_large_HDL;Serum_XL-HDL-TG;Serum_XL-HDL-L;XL-HDL-L;Serum_L-HDL-CE;L-HDL-CE;Serum_L-HDL-C;Concentration_of_small_HDL_particles;Concentration_of_small_HDL_particles;Phospholipids_in_large_HDL;Serum_HDL-D;HDL-D;Total_lipids_in_very_large_HDL;Total_cholesterol_in_very_large_HDL;Triglycerides_in_very_large_HDL;Serum_XL-HDL-PL;Serum_L-HDL-CE;Free_cholesterol_in_large_HDL;Concentration_of_medium_HDL_particles;Concentration_of_very_large_HDL_particles;Free_cholesterol_in_large_HDL;Total_lipids_in_small_HDL;Concentration_of_small_HDL_particles;Concentration_of_small_HDL_particles;Concentration_of_small_HDL_particles;Phospholipids_in_very_large_HDL;Cholesterol_esters_in_very_large_HDL;Serum_XL-HDL-C;Triglycerides_in_very_large_HDL;Phospholipids_in_very_large_HDL;Total_lipids_in_small_HDL;Cholesterol_esters_in_very_large_HDL;HDL_diameter;Cholesterol_esters_in_very_large_HDL;Total_cholesterol_in_large_HDL;Free_cholesterol_in_large_HDL;Serum_L-HDL-L/M-HDL-L;Phospholipids_in_very_large_HDL;Serum_L-HDL-CE;L-HDL-CE;Concentration_of_small_HDL_particles;Cholesterol_esters_in_very_large_HDL;Serum_HDL-D;HDL-D;Free_cholesterol_in_large_HDL;HDL_diameter;HDL_diameter;Free_cholesterol_in_very_large_HDL;Serum_L-HDL-L/M-HDL-L;L-HDL-L/M-HDL-L;Concentration_of_large_HDL_particles;Cholesterol_esters_in_very_large_HDL;Total_lipids_in_small_HDL;Concentration_of_large_HDL_particles;Concentration_of_large_HDL_particles;Total_lipids_in_very_large_HDL;Serum_L-HDL-L/M-HDL-L;L-HDL-L/M-HDL-L;Total_lipids_in_very_large_HDL;Free_cholesterol_in_very_large_HDL;Concentration_of_small_HDL_particles;Total_lipids_in_small_HDL;Serum_XL-HDL-C;XL-HDL-C;Serum_XL-HDL-L/M-HDL-L;XL-HDL-L/M-HDL-L;Concentration_of_very_large_HDL_particles;Phospholipids_in_very_large_HDL;Serum_S-HDL-L;S-HDL-L;Serum_L-HDL-C;L-HDL-C;Serum_XL-HDL-PL;XL-HDL-PL;Total_lipids_in_very_large_HDL;Phospholipids_in_very_large_HDL;Total_lipids_in_small_HDL;Total_cholesterol_in_large_HDL;Serum_XL-HDL-PL;Concentration_of_very_large_HDL_particles;Serum_XL-HDL-PL;XL-HDL-PL;Concentration_of_small_HDL_particles;Triglycerides_in_very_large_HDL;Serum_S-HDL-P;S-HDL-P;Total_lipids_in_small_HDL;Serum_XL-HDL-PL;XL-HDL-PL;Triglycerides_in_very_large_HDL;Serum_XL-HDL-PL;XL-HDL-PL;HDL_diameter;Concentration_of_very_large_HDL_particles;Total_lipids_in_large_HDL;Concentration_of_large_HDL_particles;Total_lipids_in_large_HDL;Total_lipids_in_large_HDL;Serum_L-HDL-L/M-HDL-L;L-HDL-L/M-HDL-L;Triglycerides_in_very_large_HDL;HDL_diameter;Free_cholesterol_in_large_HDL;Phospholipids_in_very_large_HDL;Serum_L-HDL-FC;L-HDL-FC;Serum_XL-HDL-TG;XL-HDL-TG;Concentration_of_small_HDL_particles;Free_cholesterol_in_large_HDL;Free_cholesterol_in_very_large_HDL;Free_cholesterol_in_large_HDL;Serum_S-HDL-L;Serum_S-HDL-P;Total_lipids_in_large_HDL;Total_cholesterol_in_large_HDL;Triglycerides_in_very_large_HDL;Triglycerides_in_very_large_HDL;Free_cholesterol_in_very_large_HDL;Serum_L-HDL-L;Serum_S-HDL-P;S-HDL-P;HDL_diameter;HDL_diameter;HDL_diameter;HDL_diameter;Serum_S-HDL-L;S-HDL-L;Free_cholesterol_in_very_large_HDL;Free_cholesterol_in_very_large_HDL;Total_cholesterol_in_large_HDL;Concentration_of_very_large_HDL_particles;HDL_diameter;HDL_diameter;Triglycerides_in_small_HDL;Concentration_of_small_HDL_particles;Total_cholesterol_in_large_HDL;Free_cholesterol_in_very_large_HDL;Triglycerides_in_very_large_HDL;Total_lipids_in_small_HDL;Serum_HDL-D;HDL-D;Cholesterol_esters_in_large_HDL;Serum_XL-HDL-L;XL-HDL-L;Serum_XL-HDL-P;Serum_L-HDL-C/L-HDL-PL;HDL_diameter;Serum_XL-HDL-P;XL-HDL-P;Free_cholesterol_in_very_large_HDL;Triglycerides_in_very_large_HDL;Phospholipids_in_very_large_HDL;HDL_diameter;Serum_XL-HDL-C;XL-HDL-C;Serum_XL-HDL-TG;XL-HDL-TG;Serum_XL-HDL-P;XL-HDL-P;Serum_XL-HDL-P;XL-HDL-P;Total_cholesterol_in_large_HDL;Triglycerides_in_very_large_HDL;Triglycerides_in_very_large_HDL;Triglycerides_in_small_HDL;Triglycerides_in_very_large_HDL;Total_cholesterol_in_large_HDL;Serum_XL-HDL-CE;XL-HDL-CE;Serum_XL-HDL-CE;XL-HDL-CE;Total_lipids_in_small_HDL;Serum_HDL-D;HDL-D;Total_lipids_in_small_HDL;Serum_XL-HDL-FC;XL-HDL-FC;HDL_diameter;Serum_L-HDL-C;L-HDL-C;Total_lipids_in_small_HDL;Cholesterol_esters_in_very_large_HDL;Serum_HDL-D;HDL-D;Free_cholesterol_in_large_HDL;Serum_L-HDL-C;Phospholipids_in_very_large_HDL;Serum_XL-HDL-C;XL-HDL-C;Serum_HDL-D;HDL-D;Concentration_of_small_HDL_particles;Total_lipids_in_very_large_HDL;Serum_L-HDL-C;L-HDL-C;Concentration_of_medium_HDL_particles;Concentration_of_small_HDL_particles;Total_lipids_in_very_large_HDL;Total_lipids_in_small_HDL;Phospholipids_in_very_large_HDL;Serum_XL-HDL-L;XL-HDL-L;Serum_L-HDL-L;L-HDL-L;Serum_HDL-D;Serum_L-HDL-L/M-HDL-L;L-HDL-L/M-HDL-L;Serum_L-HDL-L/M-HDL-L;L-HDL-L/M-HDL-L;Phospholipids_in_very_large_HDL;Concentration_of_small_HDL_particles;Free_cholesterol_in_large_HDL;Total_lipids_in_small_HDL;Serum_XL-HDL-FC;Serum_HDL-D;HDL-D;Concentration_of_small_HDL_particles;Total_lipids_in_very_large_HDL;Phospholipids_in_very_large_HDL;Serum_XL-HDL-CE;XL-HDL-CE;Concentration_of_small_HDL_particles;Serum_XL-HDL-FC;XL-HDL-FC;Ch	20:44446643;20:44446643;20:44534651;20:44534651;20:44534651;20:44534651;20:44534651;20:44536932;20:44536932;20:44536932;20:44536932;20:44537837;20:44537837;20:44544947;20:44544947;20:44545048;20:44545048;20:44545048;20:44545048;20:44545460;20:44545460;20:44545773;20:44545773;20:44546197;20:44546197;20:44546198;20:44546198;20:44546821;20:44546821;20:44547068;20:44547068;20:44547068;20:44547068;20:44547672;20:44547672;20:44547970;20:44547970;20:44548301;20:44548301;20:44549476;20:44549476;20:44550020;20:44550020;20:44551600;20:44551600;20:44551855;20:44551855;20:44551855;20:44553722;20:44553722;20:44554015;20:44554015;20:44554015;20:44554015;20:44557474;20:44557474;20:44557615;20:44557615;20:44559748;20:44559748;20:44560820;20:44560820;20:44563007;20:44563007;20:44564030;20:44564030;20:44569930;20:44569930;20:44570192;20:44570192;20:44571220;20:44571220;20:44576502;20:44576502;20:44576502;20:44576502;20:44584458;20:44584458;20:44585420;20:44585420;20:44585420;20:44585420;20:44586036;20:44586036;20:44586036;20:44586036;20:44588766;20:44588766;20:44589970;20:44589970;20:44590298;20:44590298;20:44590298;20:44590298;20:44591089;20:44591089;20:44591089;20:44591089;20:44594228;20:44594228;20:44594228;20:44594726;20:44594726;20:44597958;20:44597958;20:44598670;20:44598670;20:44598670;20:44598670;20:44603215;20:44603215;20:44604163;20:44604163;	rs79833227;rs79833227;rs6065904;rs6065904;rs6065904;rs6065904;rs6065904;rs6073952;rs6073952;rs6073952;rs6073952;rs6065905;rs6065905;rs58847685;rs58847685;rs4810479;rs4810479;rs4810479;rs4810479;rs4812975;rs4812975;rs73307905;rs73307905;rs118024629;rs118024629;rs11311341;rs11311341;rs201058905;rs201058905;rs17447545;rs17447545;rs17447545;rs17447545;rs59329875;rs59329875;rs2868346;rs2868346;rs73307913;rs73307913;rs6073957;rs6073957;rs12185764;rs12185764;rs12185776;rs12185776;rs6073958;rs6073958;rs6073958;rs61057119;rs61057119;rs6065906;rs6065906;rs6065906;rs6065906;rs111602331;rs111602331;rs112180569;rs112180569;rs139953093;rs139953093;rs58952297;rs58952297;rs1057208;rs1057208;rs56324610;rs56324610;rs6065908;rs6065908;rs6073966;rs6073966;rs6073967;rs6073967;rs7679;rs7679;rs7679;rs7679;rs11477111;rs11477111;rs4465830;rs4465830;rs4465830;rs4465830;rs3746506;rs3746506;rs3746506;rs3746506;rs59602820;rs59602820;rs6073971;rs6073971;rs6073972;rs6073972;rs6073972;rs6073972;rs3893276;rs3893276;rs3893276;rs3893276;rs3746513;rs3746513;rs3746513;rs17448680;rs17448680;rs60279086;rs60279086;rs8123864;rs8123864;rs8123864;rs8123864;rs11366278;rs11366278;rs141664727;rs141664727;	HDL_C;triglyc;HDL;HDL_C;LDL_C;TG;triglyc;HDL;HDL_C;TG;triglyc;HDL_C;triglyc;HDL_C;triglyc;HDL;HDL_C;TG;triglyc;HDL_C;triglyc;HDL_C;triglyc;HDL_C;triglyc;HDL_C;triglyc;HDL_C;triglyc;HDL;HDL_C;TG;triglyc;HDL_C;triglyc;HDL_C;triglyc;HDL_C;triglyc;HDL_C;triglyc;HDL_C;triglyc;HDL_C;triglyc;HDL_C;LDL_C;triglyc;HDL_C;triglyc;HDL;HDL_C;TG;triglyc;HDL_C;triglyc;HDL_C;triglyc;HDL_C;triglyc;HDL_C;triglyc;HDL_C;triglyc;HDL_C;triglyc;HDL_C;triglyc;HDL_C;triglyc;HDL_C;triglyc;HDL;HDL_C;TG;triglyc;HDL_C;triglyc;HDL;HDL_C;TG;triglyc;HDL;HDL_C;TG;triglyc;HDL_C;triglyc;HDL_C;triglyc;HDL;HDL_C;TG;triglyc;HDL;HDL_C;TG;triglyc;HDL;HDL_C;triglyc;HDL_C;triglyc;HDL_C;triglyc;HDL;HDL_C;TG;triglyc;HDL_C;triglyc;HDL_C;triglyc;	UKBB;UKBB;Willer_et_al_2013;UKBB;UKBB;Willer_et_al_2013;UKBB;Willer_et_al_2013;UKBB;Willer_et_al_2013;UKBB;UKBB;UKBB;UKBB;UKBB;Willer_et_al_2013;UKBB;Willer_et_al_2013;UKBB;UKBB;UKBB;UKBB;UKBB;UKBB;UKBB;UKBB;UKBB;UKBB;UKBB;Willer_et_al_2013;UKBB;Willer_et_al_2013;UKBB;UKBB;UKBB;UKBB;UKBB;UKBB;UKBB;UKBB;UKBB;UKBB;UKBB;UKBB;UKBB;UKBB;UKBB;UKBB;UKBB;UKBB;Willer_et_al_2013;UKBB;Willer_et_al_2013;UKBB;UKBB;UKBB;UKBB;UKBB;UKBB;UKBB;UKBB;UKBB;UKBB;UKBB;UKBB;UKBB;UKBB;UKBB;UKBB;UKBB;UKBB;UKBB;Willer_et_al_2013;UKBB;Willer_et_al_2013;UKBB;UKBB;UKBB;Willer_et_al_2013;UKBB;Willer_et_al_2013;UKBB;Willer_et_al_2013;UKBB;Willer_et_al_2013;UKBB;UKBB;UKBB;UKBB;UKBB;Willer_et_al_2013;UKBB;Willer_et_al_2013;UKBB;Willer_et_al_2013;UKBB;Willer_et_al_2013;UKBB;Willer_et_al_2013;UKBB;UKBB;UKBB;UKBB;UKBB;UKBB;Willer_et_al_2013;UKBB;Willer_et_al_2013;UKBB;UKBB;UKBB;UKBB;UKBB;	20:44547970	rs2868346	44547970;44557215;44413724;44563217;44650318;44563217;44650318;44650318;44563217;44578961;44464356;44582435;44275619;44464356;44578961;44229811;44763201;44503454;44582435;44405376;	-;chr20:44557215;rs1800961;rs77617917;rs10432735;rs77617917;rs10432735;rs10432735;rs77617917;rs3746503;rs117191103;rs41280276;rs77468106;rs117191103;rs3746503;rs77909272;rs62215622;rs78044163;rs41280276;rs736820;	high_density_lipoprotein_cholesterol_measurement;Triglycerides;HDL_cholesterol;HDL_cholesterol;HDL_cholesterol;Triglycerides;Triglycerides;Apolipoprotein_B;Apolipoprotein_B;HDL_cholesterol;Triglycerides;HDL_cholesterol;HDL_cholesterol;HDL_cholesterol;Triglycerides;HDL_cholesterol;Triglycerides;Triglycerides;Triglycerides;Estimated_glomerular_filtration_rate;	Davis_et_al.;Klarin_et_al.;Klarin_et_al.;Sinnott-Armstrong_et_al.;Sinnott-Armstrong_et_al.;Sinnott-Armstrong_et_al.;Sinnott-Armstrong_et_al.;Sinnott-Armstrong_et_al.;Sinnott-Armstrong_et_al.;Sinnott-Armstrong_et_al.;Sinnott-Armstrong_et_al.;Sinnott-Armstrong_et_al.;Sinnott-Armstrong_et_al.;Sinnott-Armstrong_et_al.;Sinnott-Armstrong_et_al.;Sinnott-Armstrong_et_al.;Sinnott-Armstrong_et_al.;Sinnott-Armstrong_et_al.;Sinnott-Armstrong_et_al.;Wuttke_et_al.;
20_6	20	42271647	46842197	L-VLDL-C_percent	44534651	20:44534651:A:G	rs6065904	a	g	0.236	-0.042189	0.00493354	1.215e-17	16.92	31	0.3107	No	PLTP	PLTP	Biology	88	FAw6byFA;HDL2-C;HDL-C;HDL-D;IDL-C_percent;IDL-FC;IDL-FC_percent;IDL-PL_percent;LDL-D;L-HDL-C;L-HDL-CE;L-HDL-CE_percent;L-HDL-C_percent;L-HDL-FC;L-HDL-FC_percent;L-HDL-L;L-HDL-P;L-HDL-PL;L-HDL-PL_percent;L-HDL-TG;L-HDL-TG_percent;L-LDL-C_percent;L-LDL-FC_percent;L-LDL-PL_percent;L-VLDL-CE_percent;L-VLDL-C_percent;L-VLDL-TG;L-VLDL-TG_percent;M-HDL-C;M-HDL-CE;M-HDL-FC;M-HDL-FC_percent;M-HDL-L;M-HDL-P;M-HDL-PL;M-HDL-PL_percent;M-HDL-TG;M-LDL-PL_percent;MUFAbyFA;M-VLDL-CE_percent;M-VLDL-C_percent;M-VLDL-FC;M-VLDL-L;M-VLDL-P;M-VLDL-PL;M-VLDL-PL_percent;M-VLDL-TG;M-VLDL-TG_percent;PUFAbyFA;Serum-TG;S-HDL-C;S-HDL-CE;S-HDL-FC;S-HDL-L;S-HDL-PL;S-HDL-TG;S-VLDL-C;S-VLDL-CE_percent;S-VLDL-C_percent;S-VLDL-FC;S-VLDL-L;S-VLDL-P;S-VLDL-PL;S-VLDL-PL_percent;S-VLDL-TG;TGbyPG;VLDL-D;VLDL-TG;XL-HDL-C;XL-HDL-CE;XL-HDL-CE_percent;XL-HDL-C_percent;XL-HDL-FC;XL-HDL-L;XL-HDL-P;XL-HDL-PL;XL-HDL-PL_percent;XL-HDL-TG;XL-VLDL-CE_percent;XL-VLDL-C_percent;XL-VLDL-TG_percent;XS-VLDL-CE_percent;XS-VLDL-PL_percent;XS-VLDL-TG;XS-VLDL-TG_percent;XXL-VLDL-CE_percent;XXL-VLDL-C_percent;XXL-VLDL-PL_percent;	2	region_20_6_locus_1	intron_variant	NA	NA	NA	NA	Mean corpuscular hemoglobin (Astle W 2016); Mean corpuscular volume (Astle W 2016); High density lipoprotein (GLGC 2013); High density lipoprotein (GLGC 2010); Triglycerides (GLGC 2013); Triglycerides (GLGC 2010); HDL cholesterol (GLGC 2010); HDL cholesterol (Asselbergs 2012); HDL cholesterol female (Asselbergs 2012); HDL cholesterol large lipoprotein fraction concentration in fasting sample (Chasman DI 2009); Triglycerides (GLGC 2010); Triglycerides (Asselbergs 2012); Lipid metabolism phenotypes (Chasman DI 2009); Lipid metabolism phenotypes (Kettunen J 2012); Lipid metabolism (Kettunen J 2012);	PLTP gene expression in whole blood (Kettunen J 2012); Serum HDL-D (Kettunen J 2012); Serum L-HDL-C (Kettunen J 2012); Serum L-HDL-CE (Kettunen J 2012); Serum L-HDL-FC (Kettunen J 2012); Serum L-HDL-L (Kettunen J 2012); Serum L-HDL-L/M-HDL-L (Kettunen J 2012); Serum L-HDL-L/S-HDL-L (Kettunen J 2012); Serum L-HDL-P (Kettunen J 2012); Serum S-HDL-L (Kettunen J 2012); Serum S-HDL-P (Kettunen J 2012); Serum XL-HDL-C (Kettunen J 2012); Serum XL-HDL-CE (Kettunen J 2012); Serum XL-HDL-FC (Kettunen J 2012); Serum XL-HDL-L (Kettunen J 2012); Serum XL-HDL-L/M-HDL-L (Kettunen J 2012); Serum XL-HDL-L/S-HDL-L (Kettunen J 2012); Serum XL-HDL-P (Kettunen J 2012); Serum XL-HDL-PL (Kettunen J 2012); Serum XL-HDL-TG (Kettunen J 2012); Cholesterol esters in large HDL (Kettunen J 2016); Cholesterol esters in very large HDL (Kettunen J 2016); Concentration of large HDL particles (Kettunen J 2016); Concentration of medium HDL particles (Kettunen J 2016); Concentration of medium VLDL particles (Kettunen J 2016); Concentration of small HDL particles (Kettunen J 2016); Concentration of very large HDL particles (Kettunen J 2016); Free cholesterol in large HDL (Kettunen J 2016); Free cholesterol in very large HDL (Kettunen J 2016); HDL diameter (Kettunen J 2016); Phospholipids in large HDL (Kettunen J 2016); Phospholipids in medium HDL (Kettunen J 2016); Phospholipids in medium VLDL (Kettunen J 2016); Phospholipids in very large HDL (Kettunen J 2016); Total cholesterol in HDL (Kettunen J 2016); Total cholesterol in large HDL (Kettunen J 2016); Total cholesterol in very large HDL (Kettunen J 2016); Total lipids in large HDL (Kettunen J 2016); Total lipids in small HDL (Kettunen J 2016); Total lipids in very large HDL (Kettunen J 2016); Triglycerides in medium VLDL (Kettunen J 2016); Triglycerides in small HDL (Kettunen J 2016); Triglycerides in small VLDL (Kettunen J 2016); Triglycerides in very large HDL (Kettunen J 2016); HDL large (Chasman DI 2009); HDL-D (Tukiainen T 2012); HDL-D (Kettunen J 2012); ILMN 1773389 (Tukiainen T 2012); L-HDL-C (Tukiainen T 2012); L-HDL-C (Kettunen J 2012); L-HDL-C/L-HDL-PL (Tukiainen T 2012); L-HDL-CE (Tukiainen T 2012); L-HDL-CE (Kettunen J 2012); L-HDL-FC (Tukiainen T 2012); L-HDL-FC (Kettunen J 2012); L-HDL-L (Tukiainen T 2012); L-HDL-L (Kettunen J 2012); L-HDL-L/M-HDL-L (Tukiainen T 2012); L-HDL-L/M-HDL-L (Kettunen J 2012); L-HDL-L/S-HDL-L (Tukiainen T 2012); L-HDL-L/S-HDL-L (Kettunen J 2012); L-HDL-P (Tukiainen T 2012); L-HDL-P (Kettunen J 2012); L-HDL-PL (Tukiainen T 2012); S-HDL-L (Tukiainen T 2012); S-HDL-L (Kettunen J 2012); S-HDL-P (Tukiainen T 2012); S-HDL-P (Kettunen J 2012); S-HDL-TG (Tukiainen T 2012); S-VLDL-TG (Tukiainen T 2012); XL-HDL-C (Tukiainen T 2012); XL-HDL-C (Kettunen J 2012); XL-HDL-CE (Tukiainen T 2012); XL-HDL-CE (Kettunen J 2012); XL-HDL-FC (Tukiainen T 2012); XL-HDL-FC (Kettunen J 2012); XL-HDL-L (Tukiainen T 2012); XL-HDL-L (Kettunen J 2012); XL-HDL-L/M-HDL-L (Tukiainen T 2012); XL-HDL-L/M-HDL-L (Kettunen J 2012); XL-HDL-L/S-HDL-L (Tukiainen T 2012); XL-HDL-L/S-HDL-L (Kettunen J 2012); XL-HDL-P (Tukiainen T 2012); XL-HDL-P (Kettunen J 2012); XL-HDL-PL (Tukiainen T 2012); XL-HDL-PL (Kettunen J 2012); XL-HDL-TG (Tukiainen T 2012); XL-HDL-TG (Kettunen J 2012);	rs6065906;rs8120626;rs117980716;rs6073952;rs6073952;rs112180569;rs149487415;rs7271846;rs2903809;rs111602331;rs58952297;rs118024629;rs6065906;rs6065906;rs6073958;rs6073958;rs6065906;rs11696623;rs1888235;rs148342289;rs77617917;rs6073971;rs4812975;rs6124764;rs11908352;rs6065913;rs3918256;rs73307905;rs3843763;rs3843763;rs59329875;rs6073971;rs6065906;rs181727132;rs77547060;rs149487415;rs117751079;rs74616372;rs12185764;rs111602331;rs6065904;rs6065904;rs3761158;rs4810479;rs6073966;rs11696196;rs6124764;rs11908352;rs58952297;rs58952297;rs6130977;rs58847685;rs58847685;rs6073958;rs6073958;rs8113877;rs6130969;rs6073985;rs6073985;rs77547060;rs7271846;rs111602331;rs111602331;rs3918271;rs8119032;rs2236416;rs2236416;rs11696196;rs6073958;rs12185764;rs112180569;rs6073958;rs6017721;rs6065905;rs6065905;rs3843763;rs2868346;rs1057208;rs58847685;rs6065906;rs1057208;rs4810479;rs4810479;rs8125780;rs73307905;rs12185764;rs12185764;rs6073971;rs4465830;rs6104354;rs3843763;rs3843763;rs117980716;rs378114;rs378114;rs6104417;rs11696804;rs7679;rs7679;rs6073957;rs6073957;rs6073957;rs73307913;rs6065908;rs6073985;rs6073985;rs117980716;rs2236416;rs6073957;rs6073957;rs12185764;rs12185764;rs181727132;rs12480282;rs6130967;rs6065908;rs6065908;rs4810479;rs12185776;rs3848726;rs11907457;rs4810479;rs4810479;rs59329875;rs59329875;rs73307913;rs6017713;rs59329875;rs59329875;rs6073966;rs3746506;rs6065905;rs6065905;rs17447545;rs17447545;rs11569624;rs6130967;rs74616372;rs6065905;rs112180569;rs6104410;rs6104410;rs6065908;rs6065908;rs111602331;rs4465830;rs4465830;rs6065905;rs6065905;rs118024629;rs3918253;rs117144277;rs150562795;rs2868346;rs2868346;rs4812975;rs58847685;rs6065906;rs6073966;rs74616372;rs59232259;rs150562795;rs118024629;rs6130967;rs59329875;rs6017718;rs117590459;rs149487415;rs58847685;rs58847685;rs58952297;rs2274755;rs17447545;rs7679;rs7679;rs2868346;rs2868346;rs111602331;rs111602331;rs2274755;rs4810477;rs74616372;rs6073952;rs6073952;rs12480282;rs113530443;rs6065906;rs6065906;rs76083992;rs6073971;rs6073971;rs6073985;rs6073985;rs1888235;rs1888235;rs11697325;rs3918251;rs6104410;rs6104410;rs79833227;rs6073985;rs112180569;rs11569624;rs77727017;rs77547060;rs3761159;rs6073958;rs6073958;rs6065906;rs6065906;rs2868346;rs112180569;rs12185764;rs6073967;rs2236416;rs435306;rs435306;rs111602331;rs74616372;rs112180569;rs7679;rs73307913;rs117912918;rs117980716;rs113530443;rs6104417;rs6065904;rs6065904;rs7679;rs4812975;rs79069889;rs187354836;rs6094237;rs117912918;rs3843763;rs435306;rs58952297;rs41304411;rs76083992;rs11696767;rs6073985;rs6073985;rs7679;rs7679;rs4810479;rs74616372;rs113530443;rs117980716;rs6104410;rs6073985;rs6073985;rs6065906;rs6073971;rs6073971;rs20544;rs6065913;rs435306;rs6073958;rs6073958;rs74616372;rs117144277;rs4465830;rs6073958;rs58952297;rs17447545;rs76083992;rs6073985;rs6073985;rs59329875;rs12480887;rs1057208;rs187354836;rs4810479;rs4810479;rs6017922;rs6130969;rs389877;rs73307905;rs3746506;rs149487415;rs3918270;rs4810479;rs4810479;rs77547060;rs6073972;rs73307905;rs6017921;rs6073985;rs6073985;rs17576;rs35567443;rs7679;rs6065908;rs58952297;rs141803540;rs3918241;rs6130967;rs3933239;rs6073966;rs6073972;rs4810479;rs148799055;rs117937034;rs6073971;rs3918253;rs1057208;rs377770;rs378114;rs11697325;rs117590459;rs149771714;rs6017918;rs111602331;rs79069889;rs6073957;rs6073972;rs6073972;rs73307913;rs6065904;rs6065904;rs77727017;rs11697323;rs3761158;rs12480887;rs118024629;rs73307913;rs111602331;rs111602331;rs11696767;rs117791941;rs79833227;rs3918256;rs117980716;rs76083992;rs58847685;rs59329875;rs6065904;rs6073972;rs3918256;rs6073958;rs6073958;rs6073971;rs12185776;rs12480282;rs3918261;rs6074012;rs4810479;rs4810479;rs3848714;rs146085756;rs3918242;rs12185776;rs192762672;rs79069889;rs57236847;rs17447545;rs4465830;rs4465830;rs3918271;rs8119032;rs11907457;rs73307905;rs3918249;rs58847685;rs58847685;rs56242234;rs113530443;rs7679;rs7679;rs4465830;rs4465830;rs74616372;rs17576;rs6073958;rs6073958;rs58952297;rs113562688;rs6104417;rs139953093;rs150562795;rs378114;rs148484458;rs73307905;rs145395480;rs4465830;rs118024629;rs7275164;rs79587180;rs149216135;rs6065908;rs6065908;rs6073958;rs6073958;rs58847685;rs6017721;rs111602331;rs6073967;rs3918253;rs6073985;rs13925;rs3848722;rs2868346;rs2868346;rs6130969;rs4465830;rs111602331;rs73307913;rs10432735;rs73307905;rs6073972;rs6073972;rs148342289;rs59329875;rs118034127;rs12480282;rs6104410;rs4810479;rs4810479;rs7679;rs7679;rs6065904;rs58847685;rs17577;rs150722653;rs117106142;rs6017927;rs79833227;rs6073971;rs6073971;rs13925;rs3918271;rs181727132;rs8125780;rs6073952;rs6065905;rs4810479;rs79833227;rs58847685;rs58847685;rs17447545;rs17447545;rs6017721;rs11906879;rs147069953;rs34088735;rs3859613;rs4465830;rs6065906;rs146767914;rs140390166;rs149012384;rs847076;rs6073972;rs6073972;rs7679;rs6073966;rs6073966;rs6073958;rs6073958;rs378114;rs142544774;rs3918261;rs3918261;rs3918270;rs3918270;rs11906879;rs73307905;rs4810477;rs6065904;rs8113877;rs12480887;rs77547060;rs6104354;rs6073957;rs139953093;rs116107348;rs6017925;rs6073952;rs6073952;rs12185764;rs12185764;rs6073971;rs77464382;rs118024629;rs117752883;rs11699481;rs76083992;rs111602331;rs79833227;rs6065904;rs1057208;rs6124739;rs6130967;rs148799055;rs141803540;rs16991487;rs111602331;rs7270354;rs3848715;rs6073952;rs6073952;rs13969;rs12185764;rs6065904;rs117980716;rs143686055;rs6104418;rs117912918;rs3918240;rs73307905;rs6073966;rs6073966;rs6073957;rs34109603;rs10432735;rs117642026;rs117937034;rs6065908;rs6130977;rs6073985;rs6073985;rs6065908;rs6065908;rs3918256;rs149771714;rs7267295;rs6104418;rs435306;rs13040272;rs13040272;rs6073957;rs6073957;rs145395480;rs7679;rs7679;rs6065906;rs3918249;rs6073952;rs77617917;rs4812975;rs3933239;rs117791941;rs79475204;rs378114;rs378114;rs6073990;rs58952297;rs58847685;rs75421546;rs6104354;rs6073958;rs6073958;rs12480887;rs7271846;rs6073966;rs6073966;rs6073952;rs8860;rs141860000;rs144345020;rs73307905;rs6073972;rs2868346;rs4812980;rs3848719;rs6130969;rs2903809;rs4810482;rs17577;rs143546193;rs58847685;rs74616372;rs3848721;rs58952297;rs11698788;rs79587180;rs149216135;rs149487415;rs77547060;rs58952297;rs6073971;rs6073971;rs112180569;rs79833227;rs139953093;rs117106142;rs118034127;rs10432735;rs10432735;rs147069953;rs34088735;rs150722653;rs79775910;rs113562688;rs73307913;rs6073957;rs146767914;rs140390166;rs11569624;rs6073972;rs6065904;rs6065904;rs10432735;rs150404878;rs117326366;rs146085756;rs6073966;rs6065904;rs6065904;rs4810479;rs144345020;rs149012384;rs181727132;rs6073952;rs6073952;rs117752883;rs143546193;rs116867831;rs6073958;rs6073958;rs74616372;rs2868346;rs12185776;rs41304411;rs143686055;rs116107348;rs11905346;rs139209614;rs56837069;rs6065904;rs6065904;rs117642026;rs2236416;rs3827066;rs4465830;rs113562688;rs3918261;rs16991552;rs59329875;rs59329875;rs4812975;rs6065905;rs12185764;rs141860000;rs62213345;rs12480887;rs7679;rs7679;rs17447545;rs17447545;rs142544774;rs6017926;rs12480282;rs11698788;rs13925;rs149487415;rs7679;rs112180569;rs117326366;rs3918271;rs3848726;rs76083992;rs6065904;rs6065904;rs6073971;rs6073971;rs4465830;rs78859231;rs435306;rs435306;rs34109603;rs12480282;rs118123054;rs6073971;rs6073971;rs56242234;rs6073952;rs6073952;rs3918253;rs73307905;rs6065908;rs435306;rs12185776;rs112180569;rs6073966;rs6073966;rs12185776;rs114486453;rs4465830;rs4465830;rs73307905;rs12185776;rs148342289;rs150562795;rs6065908;rs6073984;rs117980716;rs8113877;rs6073971;rs73307905;rs380973;rs6130969;rs117980716;rs11696804;rs17576;rs113530443;rs6073972;rs6073972;rs77547060;rs4810479;rs4810479;rs6073957;rs13925;rs3918270;rs6073966;rs1057208;rs1057208;rs1057208;rs1057208;rs11905346;rs58847685;rs3918271;rs58847685;rs58847685;rs58847685;rs58847685;rs17447545;rs1057208;rs7272535;rs6073958;rs117980716;rs1057208;rs111602331;rs6073972;rs149487415;rs79475204;rs77547060;rs6073966;rs6073966;rs6073967;rs3848714;rs6065913;rs3761159;rs73307905;rs4810479;rs148342289;rs6073972;rs6073972;rs6073985;rs6073985;rs4810479;rs12185776;rs1057208;rs2274755;rs3918241;rs6065906;rs6065906;rs112180569;rs8119032;rs149487415;rs6073958;rs377770;rs3918240;rs6073957;rs187354836;rs6073972;rs6073972;rs58847685;rs149771714;rs139209614;rs12185764;rs17577;rs4810479;rs4810479;rs13969;rs11907457;rs73307913;rs118024629;rs6104418;rs74616372;rs181727132;rs3918270;rs146085756;rs117208479;rs57236847;rs378114;rs7679;rs7679;rs118024629;rs13040272;rs12185764;rs6065904;rs6065904;rs4810477;rs59329875;rs118024629;rs3918251;rs59329875;rs59329875;rs73307913;rs6073957;rs6073957;rs12185764;rs12185764;rs8114050;rs6073958;rs6073958;rs12480887;rs113530443;rs7679;rs6073972;rs6073972;rs6104410;rs12185776;rs3918242;rs58847685;rs58847685;rs73307905;rs73307905;rs73307905;rs118024629;rs3918261;rs6104410;rs8125780;rs3918241;rs6073952;rs1888235;rs6130967;rs6073985;rs6073985;rs4465830;rs4465830;rs389877;rs6065906;rs6065906;rs1057208;rs6065908;rs73307913;rs6073972;rs6073972;rs378114;rs11907457;rs6073971;rs6073966;rs6065906;rs6065906;rs3918242;rs74616372;rs34293711;rs113530443;rs77547060;rs118024629;rs139953093;rs3761158;rs4810482;rs117144277;rs76083992;rs6073966;rs6073966;rs6073950;rs6073950;rs6073952;rs6073952;rs148484458;rs435306;rs377770;rs58847685;rs58847685;rs6073958;rs6073958;rs145395480;rs6124792;rs3918241;rs6104410;rs6104410;rs1830196;rs74616372;rs17447545;rs17447545;rs1057208;rs1057208;rs6073952;rs3848714;rs12185764;rs12185764;rs12185764;rs12185764;rs6073972;rs12185764;rs6073952;rs6065904;rs6065904;rs3848722;rs3918242;rs11569624;rs4812975;rs149074578;rs6073958;rs6073958;rs76083992;rs113562688;rs7271846;rs112180569;rs6017718;rs6017718;rs11699481;rs77727017;rs1888235;rs4810477;rs6065904;rs73307913;rs7275164;rs73307905;rs118024629;rs6073972;rs6073972;rs6065904;rs58847685;rs79475204;rs4465830;rs4465830;rs3918271;rs74616372;rs4465830;rs4465830;rs12480887;rs113562688;rs6065905;rs7679;rs17447545;rs17447545;rs58847685;rs1057208;rs1057208;rs59329875;rs6065905;rs59329875;rs12185764;rs12185764;rs6073958;rs6065905;rs118024629;rs73307905;rs1057208;rs6073957;rs6073957;rs6065906;rs4465830;rs6073957;rs6073957;rs59329875;rs73307913;rs59329875;rs59329875;rs6065908;rs6065908;rs13925;rs73307913;rs2868346;rs79833227;rs73307913;rs4812975;rs6073958;rs73307913;rs117912918;rs4810479;rs4810479;rs118024629;rs6017718;rs6073972;rs59329875;rs59329875;rs6073985;rs3859611;rs6065908;rs6065908;rs77617917;rs6130967;rs6073957;rs6073957;rs3848721;rs6065905;rs4812975;rs79833227;rs6073985;rs6073985;rs3918256;rs6073957;rs1057208;rs12185764;rs12185764;rs77547060;rs6065906;rs118024629;rs73307913;rs187354836;rs58847685;rs58847685;rs139953093;rs117751079;rs190097408;rs1057208;rs1057208;rs118024629;rs6073971;rs4810479;rs59329875;rs59329875;rs59329875;rs13040315;rs3918271;rs6065905;rs6065905;rs1057208;rs1057208;rs77617917;rs6073966;rs6073966;rs117144277;rs58952297;rs6017721;rs7679;rs7679;rs6065904;rs3918242;rs6073966;rs3918241;rs12185776;rs6065904;rs2868346;rs2868346;rs12185764;rs6065905;rs6065905;rs7679;rs7679;rs6065905;rs3918241;rs6065904;rs4812975;rs6104417;rs6065904;rs6104410;rs3918261;rs149487415;rs6104354;rs378114;rs435306;rs77547060;rs12185764;rs6130967;rs2868364;rs2236416;rs3848721;rs58952297;rs58952297;rs7679;rs7679;rs73307905;rs3848714;rs7679;rs12185764;rs58952297;rs58952297;rs3918253;rs6065908;rs4810479;rs4810479;rs79833227;rs4810479;rs4810479;rs7679;rs7679;rs6073966;rs77617917;rs79833227;rs191331392;rs4812980;rs1888235;rs1888235;rs3918241;rs114486453;rs8119032;rs6073972;rs6073972;rs4465830;rs139066754;rs13969;rs79069889;rs12185776;rs79475204;rs17576;rs17447545;rs6065906;rs6065906;rs6065906;rs6073966;rs6065906;rs6073957;rs6094237;rs6130997;rs4465830;rs6065905;rs6065905;rs4812975;rs6073952;rs7679;rs7679;rs6065905;rs6130969;rs112180569;rs118024629;rs6073952;rs6073952;rs2868346;rs2868346;rs74616372;rs17447545;rs3827066;rs2868346;rs6065906;rs6065906;rs58952297;rs6065904;rs6073966;rs79833227;rs73307905;rs76083992;rs139953093;rs3918242;rs7679;rs13040315;rs3848722;rs3761159;rs6073971;rs3918242;rs2868346;rs118024629;rs6073957;rs58952297;rs2200586;rs73307913;rs10432735;rs111602331;rs73307913;rs4465830;rs77547060;rs34293711;rs58847685;rs58847685;rs8119032;rs59329875;rs58952297;rs58952297;rs6073957;rs6073957;rs6094237;rs2274755;rs6073984;rs6073984;rs12185764;rs118024629;rs41304411;rs12185776;rs6130967;rs76083992;rs6073972;rs6073972;rs6073984;rs79833227;rs11697323;rs6073958;rs17447545;rs17447545;rs6065905;rs6065905;rs6017718;rs6065906;rs58952297;rs58952297;rs6065906;rs6065906;rs1888235;rs1888235;rs2903809;rs2903809;rs148484458;rs6130969;rs73307913;rs6130967;rs59329875;rs59329875;rs3761158;rs73307913;rs1057208;rs1057208;rs117912918;rs6073957;rs6073957;rs148484458;rs12185764;rs12185764;rs2868346;rs6073984;rs118024629;rs4465830;rs59329875;rs73307913;rs2200586;rs2200586;rs11698788;rs77727017;rs111602331;rs77727017;rs58952297;rs58952297;rs6073985;rs6073985;rs4810479;rs79833227;rs73307913;rs139953093;rs77547060;rs77547060;rs139953093;rs59329875;rs118024629;rs59329875;rs3918261;rs74616372;rs6017721;rs6017721;rs17447545;rs6073966;rs2200586;rs150562795;rs17447545;rs17447545;rs118024629;rs12480887;rs4465830;rs2868346;rs11696767;rs11697325;rs7679;rs148342289;rs118024629;rs113530443;rs3918249;rs12185776;rs6073971;rs6073971;rs77617917;rs6073971;rs6073971;rs73307913;rs111602331;rs3918270;rs59329875;rs59329875;rs59329875;rs112180569;rs2868346;rs8184490;rs6065904;rs6065904;rs6073971;rs6073971;rs6073957;rs6073957;rs12185764;rs12185764;rs6073957;rs73307905;rs6065908;rs139953093;rs58847685;rs139953093;rs1057208;rs1057208;rs6073966;rs6073966;rs7272535;rs6073952;rs6073952;rs6073984;rs6065908;rs6065908;rs6073984;rs2868346;rs2868346;rs113562688;rs17447545;rs12185764;rs12185764;rs3918241;rs73307905;rs148484458;rs6065905;rs6065905;rs6073957;rs6073957;rs8860;rs6065904;rs58847685;rs58847685;rs111602331;rs6073984;rs113530443;rs6032676;rs74616372;rs7679;rs7679;rs6065904;rs6065904;rs73307913;rs6065908;rs6065908;rs58952297;rs58952297;rs11697323;rs1888235;rs1057208;rs4812975;rs77547060;rs59329875;rs59329875;rs2903809;rs12480887;rs17577;rs6073971;rs6073971;rs58847685;rs17447545;rs17447545;rs435306;rs77547060;rs58952297;rs6073958;rs3848719;rs74616372;rs3859611;rs6130969;rs6073985;rs118024629;rs6130969;rs6073957;rs35567443;rs56242234;rs6065904;rs6065904;rs6065913;rs34293711;rs59329875;rs73307913;rs1888235;rs3918261;rs380973;rs1888235;rs6017718;rs17447545;rs17447545;rs3859611;rs6130967;rs6073972;rs6073972;rs58847685;rs4465830;rs4465830;rs1057208;rs378114;rs389877;rs389877;rs6065906;rs74616372;rs6065904;rs6073972;rs13040272;rs3918242;rs6104418;rs6065906;rs6065906;rs6073958;rs6073958;rs58952297;rs58952297;rs13040315;rs7679;rs139953093;rs6073952;rs6073957;rs113562688;rs6073958;rs6073966;rs117912918;rs6073985;rs6073952;rs6073985;rs6073952;rs389877;rs4465830;rs4465830;rs435306;rs6073966;rs6073966;rs34109603;rs6065904;rs6065904;rs6073971;rs6073971;rs6073971;rs6073971;rs58952297;rs58952297;rs3933239;rs4465830;rs4465830;rs111602331;rs11696804;rs1057208;rs41304411;rs1057208;rs4810479;rs77547060;rs6017718;rs8124182;rs2868346;rs2868346;rs6104417;rs3918241;rs11907457;rs6073958;rs11569624;rs4810477;rs3918251;rs6130969;rs77617917;rs6065904;rs11907457;rs12480282;rs6073966;rs6073966;rs4810479;rs191331392;rs35567443;rs2274755;rs6073972;rs139066754;rs2236416;rs8114050;rs4810479;rs12185764;rs12185764;rs12185764;rs2868346;rs6130967;rs6073971;rs73307913;rs62213345;rs2236416;rs59329875;rs59329875;rs79833227;rs6065905;rs6065908;rs6073966;rs6073957;rs6073957;rs6073957;rs3918240;rs79069889;rs181727132;rs77547060;rs11696623;rs2868346;rs2868346;rs79833227;rs112180569;rs6073952;rs6073952;rs58749629;rs1888235;rs77617917;rs77547060;rs2868346;rs2868346;rs6073966;rs118024629;rs1057208;rs1057208;rs139953093;rs111602331;rs11569624;rs3746506;rs6073972;rs77464382;rs4810477;rs3848714;rs11906879;rs6073985;rs6073985;rs2868346;rs2868346;rs73307913;rs73307905;rs191331392;rs3933239;rs113562688;rs7267295;rs77547060;rs111602331;rs139066754;rs6065908;rs77727017;rs6130969;rs59329875;rs6073972;rs4810479;rs4810479;rs6073985;rs12480282;rs3918271;rs148484458;rs6065904;rs378114;rs79833227;rs4812975;rs20544;rs111602331;rs12185776;rs11697325;rs3918242;rs11696196;rs6073952;rs6017721;rs118024629;rs34109603;rs17447545;rs2868346;rs4465830;rs6065905;rs11698788;rs112180569;rs73307905;rs2868346;rs3918261;rs7679;rs7679;rs17447545;rs17447545;rs117980716;rs6065905;rs6065905;rs6073966;rs58847685;rs4465830;rs4465830;rs8124182;rs58847685;rs7272535;rs6017721;rs6017721;rs6073990;rs6073971;rs17447545;rs148342289;rs6073972;rs77547060;rs77617917;rs4465830;rs4465830;rs12185764;rs12185764;rs77617917;rs6073957;rs6073957;rs1057208;rs1057208;rs118024629;rs79069889;rs73307913;rs7679;rs7679;rs2274755;rs74616372;rs59329875;rs59329875;rs6065908;rs6065908;rs2236416;rs11696767;rs3843763;rs3843763;rs6073971;rs6073971;rs17447545;rs17447545;rs58952297;rs111602331;rs77617917;rs435306;rs4812975;rs6073952;rs6065905;rs6073958;rs6073958;rs6104410;rs6104418;rs73128528;rs6065904;rs17447545;rs58847685;rs58847685;rs6065908;rs6065908;rs13040272;rs378114;rs378114;rs118024629;rs6073985;rs8113877;rs13969;rs6065906;rs6065906;rs6073952;rs6073952;rs77547060;rs6065906;rs118024629;rs113562688;rs6073927;rs2903809;rs6065906;rs6065906;rs145026700;rs3761159;rs73307913;rs59329875;rs2200586;rs6073966;rs77617917;rs6073972;rs6073972;rs79833227;rs6065906;rs6065906;rs6073957;rs58952297;rs62213345;rs3746506;rs6065908;rs11696196;rs4810482;rs6065904;rs6073927;rs8113877;rs17447545;rs17447545;rs6065904;rs6065904;rs6073966;rs6130969;rs117912918;rs3933239;rs3918241;rs3893276;rs78295912;rs6065905;rs2236416;rs7679;rs2274755;rs73307905;rs1888235;rs6073984;rs2274755;rs11696623;rs3918242;rs2868346;rs2868346;rs6073927;rs74616372;rs4812975;rs6104410;rs117980716;rs79069889;rs1057208;rs1057208;rs117980716;rs12185764;rs3848722;rs7267295;rs139953093;rs79833227;rs6065905;rs6065905;rs6065908;rs3918270;rs2868346;rs6073958;rs12373874;rs6130977;rs117912918;rs11697325;rs12185776;rs7363950;rs41304411;rs3918241;rs35567443;rs4810482;rs6073966;rs6073966;rs77547060;rs6073971;rs17577;rs77547060;rs7275164;rs149487415;rs6065905;rs12185776;rs6094238;rs435306;rs435306;rs117144277;rs34293711;rs1057208;rs56242234;rs6073958;rs7679;rs7679;rs6073972;rs3761158;rs6073985;rs1057208;rs4812983;rs58952297;rs58952297;rs6065906;rs73307905;rs58952297;rs62215576;rs79069889;rs66553311;rs58952297;rs79475204;rs6073966;rs6073966;rs378114;rs11696804;rs79833227;rs73307905;rs7679;rs6073958;rs3918242;rs74616372;rs6073966;rs58952297;rs58952297;rs2236416;rs6073972;rs6073972;rs4810479;rs6065906;rs6065906;rs6104354;rs111602331;rs111602331;rs58847685;rs58847685;rs11696767;rs62215576;rs4465830;rs4465830;rs6094237;rs3918270;rs190097408;rs20544;rs192762672;rs7679;rs6065908;rs11697323;rs4810479;rs58952297;rs58952297;rs6073990;rs6073958;rs6073958;rs3859611;rs6065905;rs6065905;rs6073984;rs2274755;rs6073952;rs58847685;rs139953093;rs149074578;rs77617917;rs118024629;rs111602331;rs77547060;rs117980716;rs4810479;rs2868364;rs1057208;rs1057208;rs6073952;rs6073952;rs73307905;rs3918271;rs58749629;rs6073971;rs6073971;rs17447545;rs56324610;rs1888235;rs11697323;rs3918242;rs3918242;rs7679;rs58952297;rs34109603;rs6073971;rs6073971;rs17576;rs12480282;rs7275164;rs191331392;rs6073966;rs6073966;rs111602331;rs3848721;rs6073967;rs3848715;rs139066754;rs6065904;rs6065904;rs6073952;rs139953093;rs6065906;rs73128528;rs58847685;rs66553311;rs6073958;rs6073958;rs73307905;rs6073966;rs6073966;rs77727017;rs17447545;rs17447545;rs6073985;rs6073985;rs56324610;rs3848721;rs139953093;rs62213345;rs117144277;rs6065908;rs6065908;rs4465830;rs1057208;rs1057208;rs6073972;rs6073972;rs79475204;rs3918270;rs7679;rs58847685;rs58847685;rs6073952;rs112180569;rs117751079;rs111602331;rs6065906;rs73307905;rs77617917;rs6065908;rs6065904;rs6065904;rs6017713;rs2868346;rs2868346;rs7271846;rs4465830;rs4465830;rs74616372;rs3918270;rs73295831;rs58749629;rs73307905;rs2868346;rs74616372;rs12480282;rs12185764;rs12185764;rs6073950;rs6073966;rs6073966;rs2903809;rs2903809;rs6073957;rs6073957;rs4812975;rs4810479;rs6130997;rs73307913;rs187354836;rs6073958;rs4465830;rs4465830;rs17448680;rs59329875;rs59329875;rs6073958;rs6073958;rs6073972;rs6073972;rs6017713;rs6073985;rs10854235;rs4465830;rs12185764;rs12185764;rs13925;rs12185764;rs3893276;rs6104410;rs6104410;rs6073957;rs6073952;rs3918271;rs6073972;rs3918261;rs79833227;rs6073971;rs12185776;rs62213345;rs1057208;rs1057208;rs3918261;rs6073957;rs6073957;rs6065913;rs62213345;rs7270354;rs191331392;rs6073984;rs8123864;rs6073971;rs139066754;rs2868346;rs2868346;rs6017718;rs111602331;rs3843763;rs6065906;rs6065906;rs4812983;rs2868346;rs150562795;rs58847685;rs58847685;rs11696804;rs6065908;rs3918241;rs3918241;rs6065908;rs73307905;rs117751079;rs1057208;rs1057208;rs79475204;rs3746513;rs3843763;rs6073971;rs6073971;rs6073952;rs112180569;rs1888235;rs117191103;rs11906879;rs12480887;rs12480887;rs73307913;rs56242234;rs62213345;rs3848722;rs190097408;rs4812975;rs1057208;rs6065904;rs6065904;rs60827237;rs13969;rs73295831;rs6065908;rs6065908;rs6073972;rs4465830;rs6065905;rs6094237;rs6073972;rs6073984;rs59329875;rs59329875;rs6073971;rs6065905;rs6065908;rs13969;rs4812975;rs3761159;rs77617917;rs8125780;rs4810479;rs2868364;rs117980716;rs6073966;rs6073966;rs76083992;rs76083992;rs12480282;rs2868346;rs66553311;rs6065904;rs6065904;rs3848719;rs17447545;rs6065908;rs187354836;rs73307913;rs3848719;rs3918249;rs6065904;rs6073990;rs59329875;rs59329875;rs12185764;rs6073984;rs6073957;rs6073957;rs111602331;rs6073967;rs6104354;rs112180569;rs3918271;rs6073985;rs6073985;rs118024629;rs6065904;rs6065904;rs12185764;rs12185764;rs1057208;rs1057208;rs149487415;rs191331392;rs2200586;rs4812980;rs6130969;rs2868346;rs139066754;rs6065904;rs139953093;rs58952297;rs58952297;rs6104354;rs2868346;rs2868346;rs60827237;rs6065908;rs6065908;rs6073971;rs6073971;rs6104417;rs4812980;rs6130967;rs149487415;rs58952297;rs58952297;rs13969;rs111602331;rs74616372;rs1888235;rs1888235;rs58952297;rs58952297;rs111602331;rs6065905;rs6065905;rs6073958;rs6073958;rs6065906;rs6065906;rs35567443;rs6065905;rs117980716;rs58952297;rs58952297;rs6073952;rs6073952;rs6104354;rs4812975;rs6065905;rs6065905;rs4810479;rs4810479;rs7270354;rs17447545;rs17447545;rs139953093;rs73307913;rs6073972;rs13040315;rs6017713;rs6073984;rs6073984;rs2274755;rs2274755;rs6017718;rs4465830;rs79833227;rs74616372;rs6104354;rs2868346;rs2868346;rs3848714;rs10854235;rs17447545;rs3918249;rs66553311;rs117980716;rs1888235;rs17577;rs74616372;rs149487415;rs74616372;rs76083992;rs3746513;rs17448680;rs11696623;rs8123864;rs12185776;	Total_lipids_in_large_HDL;Triglycerides_in_very_large_HDL;Concentration_of_very_large_HDL_particles;Serum_L-HDL-C/L-HDL-PL;L-HDL-C/L-HDL-PL;Free_cholesterol_in_large_HDL;Total_cholesterol_in_very_large_HDL;Phospholipids_in_very_large_HDL;HDL_diameter;Serum_XL-HDL-TG;Total_lipids_in_large_HDL;Total_cholesterol_in_very_large_HDL;Serum_S-HDL-P;S-HDL-P;Serum_S-HDL-L;S-HDL-L;Triglycerides_in_very_large_HDL;HDL_diameter;Cholesterol_esters_in_large_HDL;Phospholipids_in_very_large_HDL;Concentration_of_very_large_HDL_particles;Concentration_of_very_large_HDL_particles;Phospholipids_in_very_large_HDL;HDL_diameter;HDL_diameter;HDL_diameter;HDL_diameter;Serum_XL-HDL-C;Serum_L-HDL-L/M-HDL-L;L-HDL-L/M-HDL-L;Total_cholesterol_in_very_large_HDL;Total_cholesterol_in_very_large_HDL;Total_lipids_in_small_HDL;Phospholipids_in_very_large_HDL;Triglycerides_in_very_large_HDL;Free_cholesterol_in_large_HDL;Total_lipids_in_small_HDL;Serum_XL-HDL-L/M-HDL-L;Cholesterol_esters_in_large_HDL;Serum_XL-HDL-PL;Serum_S-HDL-L;S-HDL-L;Total_lipids_in_small_HDL;Cholesterol_esters_in_large_HDL;Phospholipids_in_very_large_HDL;HDL_diameter;Phospholipids_in_very_large_HDL;Phospholipids_in_very_large_HDL;Serum_L-HDL-C;L-HDL-C;Concentration_of_small_HDL_particles;Serum_XL-HDL-C;XL-HDL-C;Serum_XL-HDL-CE;XL-HDL-CE;Total_lipids_in_small_HDL;Concentration_of_small_HDL_particles;Serum_L-HDL-L/S-HDL-L;L-HDL-L/S-HDL-L;Serum_XL-HDL-PL;Total_lipids_in_small_HDL;Serum_L-HDL-L/M-HDL-L;Triglycerides_in_very_large_HDL;Free_cholesterol_in_large_HDL;Phospholipids_in_very_large_HDL;Serum_L-HDL-L/M-HDL-L;L-HDL-L/M-HDL-L;Total_lipids_in_small_HDL;Cholesterol_esters_in_very_large_HDL;Total_lipids_in_very_large_HDL;Concentration_of_very_large_HDL_particles;Concentration_of_very_large_HDL_particles;Triglycerides_in_very_large_HDL;Serum_XL-HDL-TG;XL-HDL-TG;HDL_diameter;Total_lipids_in_large_HDL;Total_cholesterol_in_very_large_HDL;Concentration_of_very_large_HDL_particles;Concentration_of_very_large_HDL_particles;Phospholipids_in_large_HDL;Serum_XL-HDL-L/M-HDL-L;XL-HDL-L/M-HDL-L;Total_lipids_in_small_HDL;Serum_S-HDL-L;Serum_L-HDL-L/M-HDL-L;L-HDL-L/M-HDL-L;Free_cholesterol_in_very_large_HDL;Total_lipids_in_small_HDL;Total_cholesterol_in_very_large_HDL;Serum_HDL-D;HDL-D;Free_cholesterol_in_very_large_HDL;Serum_HDL-D;HDL-D;HDL_diameter;Triglycerides_in_very_large_HDL;Serum_XL-HDL-L/M-HDL-L;XL-HDL-L/M-HDL-L;Serum_L-HDL-L/M-HDL-L;L-HDL-L/M-HDL-L;Triglycerides_in_small_HDL;Serum_L-HDL-L/M-HDL-L;Total_lipids_in_small_HDL;Serum_XL-HDL-FC;XL-HDL-FC;Serum_L-HDL-L/M-HDL-L;Cholesterol_esters_in_large_HDL;Serum_XL-HDL-C;XL-HDL-C;Serum_XL-HDL-C;XL-HDL-C;Triglycerides_in_very_large_HDL;Total_lipids_in_small_HDL;Concentration_of_small_HDL_particles;Serum_XL-HDL-PL;XL-HDL-PL;Total_cholesterol_in_very_large_HDL;Triglycerides_in_small_HDL;Concentration_of_small_HDL_particles;Phospholipids_in_very_large_HDL;Serum_L-HDL-C;L-HDL-C;Serum_XL-HDL-C;XL-HDL-C;Serum_XL-HDL-C;Total_lipids_in_small_HDL;Serum_L-HDL-L/M-HDL-L;L-HDL-L/M-HDL-L;Total_lipids_in_small_HDL;Free_cholesterol_in_very_large_HDL;Serum_L-HDL-L/M-HDL-L;L-HDL-L/M-HDL-L;Serum_L-HDL-L/M-HDL-L;L-HDL-L/M-HDL-L;Phospholipids_in_very_large_HDL;Total_lipids_in_large_HDL;Serum_XL-HDL-L;Total_cholesterol_in_large_HDL;Triglycerides_in_small_HDL;Serum_L-HDL-L/S-HDL-L;L-HDL-L/S-HDL-L;Serum_XL-HDL-CE;XL-HDL-CE;Serum_XL-HDL-FC;Serum_XL-HDL-PL;XL-HDL-PL;Serum_S-HDL-L;S-HDL-L;Phospholipids_in_very_large_HDL;HDL_diameter;Total_lipids_in_small_HDL;Triglycerides_in_very_large_HDL;Serum_XL-HDL-L/M-HDL-L;XL-HDL-L/M-HDL-L;Cholesterol_esters_in_large_HDL;HDL_diameter;Concentration_of_small_HDL_particles;Phospholipids_in_medium_HDL;Total_cholesterol_in_large_HDL;Triglycerides_in_very_large_HDL;Total_lipids_in_small_HDL;Serum_S-HDL-P;HDL_diameter;Phospholipids_in_very_large_HDL;Total_cholesterol_in_large_HDL;Concentration_of_small_HDL_particles;Concentration_of_very_large_HDL_particles;Serum_S-HDL-L;S-HDL-L;Concentration_of_very_large_HDL_particles;Cholesterol_esters_in_large_HDL;Concentration_of_large_HDL_particles;Serum_XL-HDL-FC;XL-HDL-FC;Serum_XL-HDL-L;XL-HDL-L;Total_lipids_in_large_HDL;Total_cholesterol_in_very_large_HDL;Triglycerides_in_very_large_HDL;Phospholipids_in_very_large_HDL;Cholesterol_esters_in_very_large_HDL;Serum_S-HDL-L;S-HDL-L;Total_cholesterol_in_very_large_HDL;HDL_diameter;Serum_XL-HDL-FC;XL-HDL-FC;Total_lipids_in_small_HDL;Serum_XL-HDL-P;XL-HDL-P;Serum_L-HDL-C;L-HDL-C;Serum_HDL-D;HDL-D;Triglycerides_in_very_large_HDL;Total_lipids_in_small_HDL;Serum_L-HDL-L/M-HDL-L;L-HDL-L/M-HDL-L;Total_cholesterol_in_very_large_HDL;Phospholipids_in_very_large_HDL;Total_cholesterol_in_very_large_HDL;Concentration_of_very_large_HDL_particles;Total_lipids_in_very_large_HDL;Free_cholesterol_in_very_large_HDL;Triglycerides_in_very_large_HDL;Serum_XL-HDL-TG;XL-HDL-TG;Serum_L-HDL-L/M-HDL-L;L-HDL-L/M-HDL-L;Free_cholesterol_in_large_HDL;Concentration_of_small_HDL_particles;Triglycerides_in_small_HDL;Free_cholesterol_in_very_large_HDL;Triglycerides_in_very_large_HDL;Serum_HDL-D;HDL-D;Serum_XL-HDL-L/M-HDL-L;Total_lipids_in_small_HDL;Total_cholesterol_in_large_HDL;Free_cholesterol_in_very_large_HDL;Phospholipids_in_very_large_HDL;Concentration_of_very_large_HDL_particles;Serum_S-HDL-P;Concentration_of_small_HDL_particles;Concentration_of_very_large_HDL_particles;Serum_L-HDL-FC;L-HDL-FC;Total_lipids_in_large_HDL;Total_cholesterol_in_very_large_HDL;Concentration_of_very_large_HDL_particles;Triglycerides_in_very_large_HDL;Total_lipids_in_small_HDL;Total_lipids_in_very_large_HDL;Concentration_of_small_HDL_particles;HDL_diameter;Cholesterol_esters_in_large_HDL;Concentration_of_very_large_HDL_particles;Free_cholesterol_in_very_large_HDL;Triglycerides_in_very_large_HDL;Serum_XL-HDL-PL;XL-HDL-PL;Serum_HDL-D;HDL-D;Triglycerides_in_very_large_HDL;Serum_L-HDL-FC;Cholesterol_esters_in_very_large_HDL;Cholesterol_esters_in_large_HDL;Concentration_of_very_large_HDL_particles;Serum_S-HDL-P;S-HDL-P;Cholesterol_esters_in_large_HDL;Serum_XL-HDL-FC;XL-HDL-FC;Total_lipids_in_small_HDL;Concentration_of_small_HDL_particles;Phospholipids_in_very_large_HDL;Serum_XL-HDL-C;XL-HDL-C;Triglycerides_in_very_large_HDL;Triglycerides_in_very_large_HDL;Triglycerides_in_very_large_HDL;Total_lipids_in_very_large_HDL;Concentration_of_small_HDL_particles;Phospholipids_in_very_large_HDL;Triglycerides_in_very_large_HDL;Serum_S-HDL-L;S-HDL-L;Cholesterol_esters_in_large_HDL;Cholesterol_esters_in_very_large_HDL;Concentration_of_medium_HDL_particles;Total_lipids_in_small_HDL;Serum_L-HDL-L/M-HDL-L;L-HDL-L/M-HDL-L;Triglycerides_in_very_large_HDL;Total_lipids_in_large_HDL;Total_lipids_in_small_HDL;Serum_S-HDL-P;Concentration_of_very_large_HDL_particles;Cholesterol_esters_in_large_HDL;Concentration_of_very_large_HDL_particles;Serum_XL-HDL-P;XL-HDL-P;HDL_diameter;Total_lipids_in_very_large_HDL;HDL_diameter;Triglycerides_in_very_large_HDL;Serum_L-HDL-CE;L-HDL-CE;HDL_diameter;Triglycerides_in_very_large_HDL;Cholesterol_esters_in_very_large_HDL;Concentration_of_very_large_HDL_particles;Total_lipids_in_small_HDL;Concentration_of_small_HDL_particles;Total_lipids_in_very_large_HDL;Cholesterol_esters_in_large_HDL;Triglycerides_in_very_large_HDL;Total_lipids_in_large_HDL;Total_lipids_in_large_HDL;Total_lipids_in_very_large_HDL;Concentration_of_small_HDL_particles;Concentration_of_small_HDL_particles;Concentration_of_medium_HDL_particles;Triglycerides_in_very_large_HDL;Free_cholesterol_in_very_large_HDL;HDL_diameter;HDL_diameter;Phospholipids_in_very_large_HDL;Total_lipids_in_small_HDL;Concentration_of_small_HDL_particles;Triglycerides_in_very_large_HDL;Serum_L-HDL-CE;Concentration_of_small_HDL_particles;Cholesterol_esters_in_large_HDL;Serum_XL-HDL-L/M-HDL-L;XL-HDL-L/M-HDL-L;Total_lipids_in_very_large_HDL;Serum_L-HDL-L/M-HDL-L;L-HDL-L/M-HDL-L;Total_cholesterol_in_very_large_HDL;Triglycerides_in_very_large_HDL;HDL_diameter;Concentration_of_small_HDL_particles;Cholesterol_esters_in_large_HDL;Cholesterol_esters_in_large_HDL;Serum_XL-HDL-P;Free_cholesterol_in_very_large_HDL;Phospholipids_in_very_large_HDL;Concentration_of_small_HDL_particles;Triglycerides_in_very_large_HDL;Phospholipids_in_very_large_HDL;Total_lipids_in_small_HDL;Phospholipids_in_very_large_HDL;Cholesterol_esters_in_very_large_HDL;Total_lipids_in_very_large_HDL;Free_cholesterol_in_very_large_HDL;Concentration_of_medium_HDL_particles;Triglycerides_in_very_large_HDL;Serum_L-HDL-C/L-HDL-PL;L-HDL-C/L-HDL-PL;Total_lipids_in_large_HDL;HDL_diameter;Free_cholesterol_in_large_HDL;Cholesterol_esters_in_large_HDL;Total_lipids_in_small_HDL;Serum_XL-HDL-L;XL-HDL-L;Concentration_of_very_large_HDL_particles;Concentration_of_small_HDL_particles;Total_lipids_in_very_large_HDL;Free_cholesterol_in_large_HDL;Total_lipids_in_small_HDL;Total_lipids_in_very_large_HDL;Concentration_of_small_HDL_particles;Total_lipids_in_large_HDL;Serum_XL-HDL-FC;XL-HDL-FC;HDL_diameter;Concentration_of_very_large_HDL_particles;Concentration_of_very_large_HDL_particles;Triglycerides_in_small_HDL;Phospholipids_in_very_large_HDL;Serum_S-HDL-P;S-HDL-P;Phospholipids_in_very_large_HDL;Phospholipids_in_very_large_HDL;Serum_XL-HDL-P;XL-HDL-P;Serum_XL-HDL-P;XL-HDL-P;Serum_HDL-D;Total_lipids_in_small_HDL;Serum_S-HDL-P;S-HDL-P;Free_cholesterol_in_large_HDL;HDL_diameter;Phospholipids_in_very_large_HDL;Phospholipids_in_large_HDL;Phospholipids_in_very_large_HDL;Phospholipids_in_very_large_HDL;HDL_diameter;Free_cholesterol_in_large_HDL;Concentration_of_small_HDL_particles;Total_cholesterol_in_very_large_HDL;Total_lipids_in_very_large_HDL;HDL_diameter;Concentration_of_small_HDL_particles;Concentration_of_small_HDL_particles;Serum_XL-HDL-C;XL-HDL-C;Serum_L-HDL-CE;L-HDL-CE;Free_cholesterol_in_large_HDL;Concentration_of_small_HDL_particles;Concentration_of_very_large_HDL_particles;Concentration_of_small_HDL_particles;Phospholipids_in_very_large_HDL;Concentration_of_very_large_HDL_particles;Concentration_of_small_HDL_particles;Triglycerides_in_very_large_HDL;Serum_XL-HDL-PL;XL-HDL-PL;HDL_diameter;Free_cholesterol_in_very_large_HDL;HDL_diameter;Triglycerides_in_small_HDL;Phospholipids_in_very_large_HDL;Serum_XL-HDL-FC;Serum_XL-HDL-FC;XL-HDL-FC;Triglycerides_in_very_large_HDL;Triglycerides_in_small_HDL;Concentration_of_small_HDL_particles;Total_lipids_in_very_large_HDL;Concentration_of_small_HDL_particles;Serum_S-HDL-P;S-HDL-P;Serum_XL-HDL-PL;XL-HDL-PL;Concentration_of_large_HDL_particles;Free_cholesterol_in_very_large_HDL;Concentration_of_very_large_HDL_particles;Concentration_of_small_HDL_particles;Concentration_of_small_HDL_particles;Triglycerides_in_very_large_HDL;Cholesterol_esters_in_large_HDL;Serum_L-HDL-CE;L-HDL-CE;Phospholipids_in_very_large_HDL;Concentration_of_very_large_HDL_particles;HDL_diameter;Concentration_of_small_HDL_particles;Total_cholesterol_in_very_large_HDL;Free_cholesterol_in_very_large_HDL;HDL_diameter;Serum_XL-HDL-P;Serum_XL-HDL-FC;XL-HDL-FC;Serum_L-HDL-C/L-HDL-PL;L-HDL-C/L-HDL-PL;Total_lipids_in_small_HDL;HDL_diameter;Concentration_of_small_HDL_particles;Concentration_of_small_HDL_particles;HDL_diameter;Concentration_of_medium_HDL_particles;Cholesterol_esters_in_very_large_HDL;Concentration_of_small_HDL_particles;Concentration_of_small_HDL_particles;Concentration_of_small_HDL_particles;Triglycerides_in_very_large_HDL;Serum_HDL-D;HDL-D;Cholesterol_esters_in_large_HDL;Serum_L-HDL-L/M-HDL-L;L-HDL-L/M-HDL-L;Triglycerides_in_very_large_HDL;HDL_diameter;Free_cholesterol_in_large_HDL;Concentration_of_small_HDL_particles;Serum_L-HDL-L/M-HDL-L;L-HDL-L/M-HDL-L;Serum_L-HDL-L/M-HDL-L;L-HDL-L/M-HDL-L;Concentration_of_small_HDL_particles;Concentration_of_very_large_HDL_particles;Concentration_of_very_large_HDL_particles;Triglycerides_in_small_VLDL;HDL_diameter;HDL_diameter;Serum_XL-HDL-P;Concentration_of_small_HDL_particles;Total_cholesterol_in_very_large_HDL;Total_lipids_in_small_HDL;Concentration_of_small_HDL_particles;Triglycerides_in_very_large_HDL;Serum_XL-HDL-CE;XL-HDL-CE;Serum_S-HDL-L;S-HDL-L;Total_lipids_in_very_large_HDL;Total_lipids_in_small_HDL;Triglycerides_in_small_HDL;Concentration_of_small_HDL_particles;Total_lipids_in_small_HDL;Concentration_of_small_HDL_particles;Cholesterol_esters_in_large_HDL;Total_lipids_in_small_HDL;Total_cholesterol_in_large_HDL;Concentration_of_small_HDL_particles;HDL_diameter;Free_cholesterol_in_very_large_HDL;Total_lipids_in_small_HDL;Total_lipids_in_small_HDL;Triglycerides_in_very_large_HDL;Serum_L-HDL-C;Concentration_of_small_HDL_particles;Concentration_of_small_HDL_particles;Serum_XL-HDL-P;XL-HDL-P;Concentration_of_small_HDL_particles;Free_cholesterol_in_large_HDL;HDL_diameter;Total_cholesterol_in_very_large_HDL;Concentration_of_small_HDL_particles;HDL_diameter;Concentration_of_small_HDL_particles;Concentration_of_small_HDL_particles;Cholesterol_esters_in_very_large_HDL;Serum_S-HDL-L;S-HDL-L;Phospholipids_in_very_large_HDL;Phospholipids_in_very_large_HDL;Concentration_of_very_large_HDL_particles;Concentration_of_small_HDL_particles;Total_lipids_in_small_HDL;Concentration_of_medium_HDL_particles;HDL_diameter;Serum_L-HDL-FC;L-HDL-FC;Serum_XL-HDL-L;XL-HDL-L;Concentration_of_small_HDL_particles;Total_lipids_in_small_HDL;Concentration_of_small_HDL_particles;Concentration_of_small_HDL_particles;Free_cholesterol_in_large_HDL;HDL_diameter;Concentration_of_small_HDL_particles;Serum_S-HDL-L;S-HDL-L;Total_lipids_in_small_HDL;Serum_L-HDL-CE;L-HDL-CE;Concentration_of_large_HDL_particles;Concentration_of_small_HDL_particles;Free_cholesterol_in_large_HDL;Phospholipids_in_very_large_HDL;Total_cholesterol_in_large_HDL;Phospholipids_in_very_large_HDL;Total_lipids_in_small_HDL;HDL_diameter;Serum_L-HDL-L/S-HDL-L;L-HDL-L/S-HDL-L;Total_lipids_in_small_HDL;Total_cholesterol_in_large_HDL;Triglycerides_in_small_HDL;Triglycerides_in_very_large_HDL;Total_lipids_in_very_large_HDL;Serum_XL-HDL-PL;XL-HDL-PL;Phospholipids_in_very_large_HDL;Concentration_of_small_HDL_particles;Serum_HDL-D;HDL-D;Total_lipids_in_very_large_HDL;Total_lipids_in_small_HDL;Concentration_of_small_HDL_particles;Concentration_of_small_HDL_particles;Phospholipids_in_large_HDL;Concentration_of_very_large_HDL_particles;Total_lipids_in_very_large_HDL;HDL_diameter;HDL_diameter;Cholesterol_esters_in_large_HDL;Total_lipids_in_small_HDL;Total_lipids_in_small_HDL;Concentration_of_small_HDL_particles;Concentration_of_small_HDL_particles;Phospholipids_in_large_HDL;Concentration_of_very_large_HDL_particles;Triglycerides_in_very_large_HDL;Concentration_of_large_HDL_particles;Concentration_of_small_HDL_particles;Total_lipids_in_small_HDL;Total_lipids_in_small_HDL;Total_lipids_in_very_large_HDL;Serum_XL-HDL-L/M-HDL-L;Cholesterol_esters_in_very_large_HDL;Serum_S-HDL-L;S-HDL-L;Phospholipids_in_large_HDL;Total_cholesterol_in_large_HDL;Concentration_of_small_HDL_particles;Total_lipids_in_small_HDL;Total_lipids_in_small_HDL;Serum_L-HDL-L/M-HDL-L;L-HDL-L/M-HDL-L;Total_lipids_in_small_HDL;Total_lipids_in_small_HDL;Total_lipids_in_small_HDL;Triglycerides_in_very_large_HDL;Phospholipids_in_very_large_HDL;Serum_S-HDL-L;Concentration_of_small_HDL_particles;Total_lipids_in_small_HDL;Total_lipids_in_small_HDL;Triglycerides_in_very_large_HDL;Cholesterol_esters_in_large_HDL;Serum_L-HDL-L/S-HDL-L;L-HDL-L/S-HDL-L;Concentration_of_small_HDL_particles;Triglycerides_in_very_large_HDL;Concentration_of_small_HDL_particles;Total_lipids_in_small_HDL;Concentration_of_medium_HDL_particles;Serum_HDL-D;HDL-D;Total_cholesterol_in_large_HDL;Total_lipids_in_small_HDL;Total_lipids_in_small_HDL;Concentration_of_small_HDL_particles;Serum_XL-HDL-L/M-HDL-L;XL-HDL-L/M-HDL-L;Total_lipids_in_small_HDL;Total_lipids_in_small_HDL;Triglycerides_in_very_large_HDL;Serum_L-HDL-C;L-HDL-C;Serum_XL-HDL-P;Total_cholesterol_in_very_large_HDL;Concentration_of_small_HDL_particles;Phospholipids_in_very_large_HDL;Total_lipids_in_small_HDL;Total_lipids_in_small_HDL;Concentration_of_small_HDL_particles;Concentration_of_small_HDL_particles;Triglycerides_in_very_large_HDL;Serum_S-HDL-P;S-HDL-P;Total_lipids_in_small_HDL;Total_lipids_in_very_large_HDL;Total_lipids_in_small_HDL;Total_lipids_in_large_HDL;Cholesterol_esters_in_very_large_HDL;Triglycerides_in_very_large_HDL;Triglycerides_in_very_large_HDL;Serum_S-HDL-L;S-HDL-L;HDL_diameter;Triglycerides_in_very_large_HDL;HDL_diameter;Total_lipids_in_small_HDL;Phospholipids_in_very_large_HDL;Total_cholesterol_in_very_large_HDL;Serum_L-HDL-C;L-HDL-C;Triglycerides_in_very_large_HDL;Phospholipids_in_large_HDL;Total_lipids_in_small_HDL;Triglycerides_in_very_large_HDL;Free_cholesterol_in_very_large_HDL;Total_lipids_in_small_HDL;Concentration_of_very_large_HDL_particles;Phospholipids_in_very_large_HDL;Total_cholesterol_in_very_large_HDL;Total_lipids_in_small_HDL;Total_lipids_in_small_HDL;Cholesterol_esters_in_large_HDL;Total_lipids_in_small_HDL;Total_cholesterol_in_large_HDL;Serum_XL-HDL-CE;XL-HDL-CE;Serum_S-HDL-P;S-HDL-P;Concentration_of_very_large_HDL_particles;Triglycerides_in_very_large_HDL;Serum_L-HDL-L/S-HDL-L;L-HDL-L/S-HDL-L;Triglycerides_in_very_large_HDL;Total_cholesterol_in_large_HDL;Concentration_of_small_HDL_particles;Serum_L-HDL-C;L-HDL-C;Triglycerides_in_very_large_HDL;Serum_XL-HDL-PL;XL-HDL-PL;Concentration_of_small_HDL_particles;Serum_XL-HDL-L/M-HDL-L;Phospholipids_in_large_HDL;Total_lipids_in_small_HDL;Total_cholesterol_in_large_HDL;HDL_diameter;Serum_L-HDL-C/L-HDL-PL;L-HDL-C/L-HDL-PL;Cholesterol_esters_in_very_large_HDL;Total_lipids_in_small_HDL;Serum_L-HDL-CE;L-HDL-CE;Serum_XL-HDL-PL;Concentration_of_medium_HDL_particles;Concentration_of_very_large_HDL_particles;Concentration_of_very_large_HDL_particles;Concentration_of_small_HDL_particles;Triglycerides_in_very_large_HDL;Total_lipids_in_very_large_HDL;Triglycerides_in_very_large_HDL;Cholesterol_esters_in_large_HDL;Total_cholesterol_in_large_HDL;Total_lipids_in_small_HDL;Free_cholesterol_in_very_large_HDL;Concentration_of_large_HDL_particles;Phospholipids_in_very_large_HDL;Phospholipids_in_very_large_HDL;Total_cholesterol_in_very_large_HDL;Serum_L-HDL-CE;L-HDL-CE;Total_lipids_in_very_large_HDL;Serum_S-HDL-L;S-HDL-L;Concentration_of_medium_HDL_particles;Triglycerides_in_very_large_HDL;Phospholipids_in_very_large_HDL;Concentration_of_large_HDL_particles;Serum_HDL-D;HDL-D;Serum_L-HDL-L/M-HDL-L;L-HDL-L/M-HDL-L;Total_lipids_in_small_HDL;Total_lipids_in_large_HDL;Phospholipids_in_very_large_HDL;Serum_XL-HDL-PL;XL-HDL-PL;Serum_XL-HDL-L/M-HDL-L;XL-HDL-L/M-HDL-L;Free_cholesterol_in_very_large_HDL;HDL_diameter;HDL_diameter;Concentration_of_medium_HDL_particles;Total_cholesterol_in_large_HDL;Triglycerides_in_very_large_HDL;Concentration_of_large_HDL_particles;Phospholipids_in_very_large_HDL;Concentration_of_large_HDL_particles;Phospholipids_in_very_large_HDL;Serum_L-HDL-L/S-HDL-L;Serum_S-HDL-P;S-HDL-P;Total_lipids_in_small_HDL;Triglycerides_in_very_large_HDL;Phospholipids_in_very_large_HDL;HDL_diameter;Total_lipids_in_large_HDL;Concentration_of_very_large_HDL_particles;HDL_diameter;Serum_S-HDL-P;S-HDL-P;Serum_XL-HDL-L/S-HDL-L;XL-HDL-L/S-HDL-L;Cholesterol_esters_in_very_large_HDL;Free_cholesterol_in_very_large_HDL;Concentration_of_very_large_HDL_particles;Total_lipids_in_very_large_HDL;HDL_diameter;Serum_XL-HDL-L/M-HDL-L;XL-HDL-L/M-HDL-L;Free_cholesterol_in_very_large_HDL;HDL_diameter;Total_lipids_in_small_HDL;Phospholipids_in_large_HDL;Concentration_of_small_HDL_particles;Total_lipids_in_small_HDL;Total_lipids_in_very_large_HDL;Concentration_of_very_large_HDL_particles;Serum_XL-HDL-PL;XL-HDL-PL;Total_cholesterol_in_large_HDL;Triglycerides_in_very_large_HDL;Total_lipids_in_small_HDL;Phospholipids_in_large_HDL;L-HDL-L/M-HDL-L;Serum_HDL-D;HDL-D;Total_lipids_in_very_large_HDL;Triglycerides_in_very_large_HDL;Concentration_of_medium_HDL_particles;Serum_XL-HDL-CE;Total_lipids_in_small_HDL;Concentration_of_small_HDL_particles;Concentration_of_very_large_HDL_particles;Cholesterol_esters_in_large_HDL;Triglycerides_in_very_large_HDL;Triglycerides_in_very_large_HDL;Total_lipids_in_small_HDL;Total_lipids_in_small_HDL;Serum_L-HDL-C/L-HDL-PL;L-HDL-C/L-HDL-PL;Serum_HDL-D;Total_lipids_in_small_HDL;Total_cholesterol_in_large_HDL;Serum_XL-HDL-L/S-HDL-L;XL-HDL-L/S-HDL-L;Triglycerides_in_very_large_HDL;Concentration_of_medium_HDL_particles;Serum_L-HDL-C/L-HDL-PL;Triglycerides_in_very_large_HDL;Serum_XL-HDL-FC;XL-HDL-FC;Serum_XL-HDL-FC;Serum_XL-HDL-FC;XL-HDL-FC;Serum_XL-HDL-FC;XL-HDL-FC;Concentration_of_small_HDL_particles;Serum_XL-HDL-FC;XL-HDL-FC;Total_lipids_in_small_HDL;Total_lipids_in_small_HDL;Concentration_of_large_HDL_particles;Serum_XL-HDL-P;XL-HDL-P;Cholesterol_esters_in_large_HDL;Phospholipids_in_large_HDL;Concentration_of_small_HDL_particles;Serum_XL-HDL-TG;XL-HDL-TG;Serum_XL-HDL-TG;Serum_HDL-D;Free_cholesterol_in_very_large_HDL;Concentration_of_medium_HDL_particles;Total_lipids_in_very_large_HDL;Free_cholesterol_in_large_HDL;Triglycerides_in_very_large_HDL;Concentration_of_small_HDL_particles;Cholesterol_esters_in_very_large_HDL;Triglycerides_in_very_large_HDL;Phospholipids_in_very_large_HDL;Serum_HDL-D;HDL-D;Serum_S-HDL-L;S-HDL-L;Concentration_of_small_HDL_particles;Serum_XL-HDL-PL;XL-HDL-PL;Cholesterol_esters_in_very_large_HDL;Cholesterol_esters_in_very_large_HDL;Free_cholesterol_in_large_HDL;Serum_L-HDL-C;L-HDL-C;Concentration_of_small_HDL_particles;Concentration_of_small_HDL_particles;Phospholipids_in_very_large_HDL;Phospholipids_in_large_HDL;Serum_XL-HDL-P;XL-HDL-P;Free_cholesterol_in_very_large_HDL;Serum_XL-HDL-TG;Total_lipids_in_small_HDL;Concentration_of_very_large_HDL_particles;Serum_XL-HDL-TG;Serum_XL-HDL-PL;Total_lipids_in_very_large_HDL;Phospholipids_in_very_large_HDL;HDL_diameter;Phospholipids_in_very_large_HDL;Concentration_of_very_large_HDL_particles;Serum_XL-HDL-L;XL-HDL-L;Serum_L-HDL-L/M-HDL-L;L-HDL-L/M-HDL-L;Serum_XL-HDL-C;XL-HDL-C;Concentration_of_small_HDL_particles;Concentration_of_small_HDL_particles;Total_lipids_in_small_HDL;Serum_HDL-D;HDL-D;Total_cholesterol_in_large_HDL;Free_cholesterol_in_very_large_HDL;Triglycerides_in_very_large_HDL;Triglycerides_in_very_large_HDL;Free_cholesterol_in_very_large_HDL;Serum_HDL-D;HDL-D;Triglycerides_in_very_large_HDL;Serum_S-HDL-P;Serum_XL-HDL-L;XL-HDL-L;Serum_XL-HDL-L;XL-HDL-L;Total_lipids_in_small_HDL;Concentration_of_small_HDL_particles;Concentration_of_small_HDL_particles;Cholesterol_esters_in_very_large_HDL;Serum_S-HDL-P;S-HDL-P;Concentration_of_small_HDL_particles;Concentration_of_medium_HDL_particles;Total_cholesterol_in_large_HDL;Serum_XL-HDL-L;XL-HDL-L;HDL_diameter;HDL_diameter;Concentration_of_small_HDL_particles;Total_lipids_in_very_large_HDL;Total_lipids_in_small_HDL;Serum_HDL-D;HDL-D;Concentration_of_large_HDL_particles;Concentration_of_very_large_HDL_particles;HDL_diameter;Phospholipids_in_very_large_HDL;Serum_L-HDL-L/M-HDL-L;L-HDL-L/M-HDL-L;Concentration_of_small_HDL_particles;Concentration_of_small_HDL_particles;Concentration_of_very_large_HDL_particles;Concentration_of_small_HDL_particles;Concentration_of_very_large_HDL_particles;Concentration_of_small_HDL_particles;Concentration_of_small_HDL_particles;Serum_XL-HDL-P;Free_cholesterol_in_large_HDL;Serum_L-HDL-C/L-HDL-PL;L-HDL-C/L-HDL-PL;Triglycerides_in_very_large_HDL;Concentration_of_medium_HDL_particles;Serum_L-HDL-L/M-HDL-L;Serum_L-HDL-C;L-HDL-C;Free_cholesterol_in_very_large_HDL;Serum_L-HDL-CE;Serum_S-HDL-P;S-HDL-P;Concentration_of_very_large_HDL_particles;Concentration_of_small_HDL_particles;Cholesterol_esters_in_large_HDL;Concentration_of_very_large_HDL_particles;Serum_XL-HDL-CE;XL-HDL-CE;Concentration_of_large_HDL_particles;Serum_L-HDL-C/L-HDL-PL;L-HDL-C/L-HDL-PL;Free_cholesterol_in_large_HDL;HDL_diameter;Concentration_of_small_HDL_particles;Serum_XL-HDL-L/M-HDL-L;XL-HDL-L/M-HDL-L;Total_lipids_in_large_HDL;Concentration_of_very_large_HDL_particles;Phospholipids_in_large_HDL;Concentration_of_large_HDL_particles;Total_lipids_in_large_HDL;Serum_XL-HDL-L/M-HDL-L;XL-HDL-L/M-HDL-L;Free_cholesterol_in_large_HDL;Cholesterol_esters_in_large_HDL;Serum_S-HDL-P;S-HDL-P;Phospholipids_in_large_HDL;Phospholipids_in_large_HDL;Serum_XL-HDL-TG;XL-HDL-TG;Serum_XL-HDL-TG;XL-HDL-TG;Total_lipids_in_small_HDL;Serum_XL-HDL-TG;Concentration_of_large_HDL_particles;HDL_diameter;Serum_XL-HDL-L/M-HDL-L;Cholesterol_esters_in_very_large_HDL;Concentration_of_small_HDL_particles;Serum_S-HDL-P;Serum_L-HDL-L/M-HDL-L;Serum_XL-HDL-PL;XL-HDL-PL;Concentration_of_small_HDL_particles;HDL_diameter;Concentration_of_large_HDL_particles;Serum_XL-HDL-L/M-HDL-L;XL-HDL-L/M-HDL-L;Total_lipids_in_small_HDL;Concentration_of_small_HDL_particles;Serum_S-HDL-L;S-HDL-L;Concentration_of_small_HDL_particles;Triglycerides_in_very_large_HDL;Serum_XL-HDL-TG;XL-HDL-TG;Concentration_of_small_HDL_particles;Total_lipids_in_small_HDL;Concentration_of_small_HDL_particles;Serum_XL-HDL-L/S-HDL-L;Serum_XL-HDL-L;XL-HDL-L;Total_lipids_in_small_HDL;Total_lipids_in_small_HDL;Total_lipids_in_small_HDL;Serum_XL-HDL-TG;XL-HDL-TG;Serum_XL-HDL-L/S-HDL-L;Total_lipids_in_very_large_HDL;HDL_diameter;HDL_diameter;HDL_diameter;Serum_XL-HDL-P;XL-HDL-P;Total_cholesterol_in_very_large_HDL;Concentration_of_small_HDL_particles;Concentration_of_small_HDL_particles;Serum_L-HDL-FC;L-HDL-FC;Serum_XL-HDL-P;Concentration_of_large_HDL_particles;Total_lipids_in_large_HDL;Serum_S-HDL-P;S-HDL-P;HDL_diameter;Phospholipids_in_very_large_HDL;Triglycerides_in_very_large_HDL;Serum_XL-HDL-CE;XL-HDL-CE;Serum_S-HDL-L;S-HDL-L;Concentration_of_large_HDL_particles;Serum_L-HDL-FC;L-HDL-FC;Concentration_of_very_large_HDL_particles;Concentration_of_medium_HDL_particles;HDL_diameter;Serum_XL-HDL-CE;XL-HDL-CE;Triglycerides_in_small_HDL;Total_lipids_in_small_HDL;Cholesterol_esters_in_large_HDL;Total_lipids_in_small_HDL;Total_lipids_in_large_HDL;Phospholipids_in_very_large_HDL;Serum_L-HDL-L/S-HDL-L;L-HDL-L/S-HDL-L;Total_lipids_in_large_HDL;Serum_XL-HDL-P;XL-HDL-P;Serum_L-HDL-L/M-HDL-L;L-HDL-L/M-HDL-L;Phospholipids_in_very_large_HDL;Concentration_of_very_large_HDL_particles;Cholesterol_esters_in_very_large_HDL;Concentration_of_very_large_HDL_particles;Concentration_of_small_HDL_particles;Free_cholesterol_in_large_HDL;Phospholipids_in_very_large_HDL;Concentration_of_small_HDL_particles;Total_cholesterol_in_large_HDL;Total_lipids_in_small_HDL;Total_cholesterol_in_large_HDL;Total_cholesterol_in_large_HDL;Total_cholesterol_in_very_large_HDL;Free_cholesterol_in_very_large_HDL;Total_cholesterol_in_large_HDL;Concentration_of_small_HDL_particles;Free_cholesterol_in_very_large_HDL;HDL_diameter;Serum_XL-HDL-L;XL-HDL-L;Serum_S-HDL-L;S-HDL-L;Concentration_of_medium_HDL_particles;HDL_diameter;Concentration_of_medium_HDL_particles;Triglycerides_in_very_large_HDL;Serum_L-HDL-C/L-HDL-PL;L-HDL-C/L-HDL-PL;Total_lipids_in_small_HDL;Total_lipids_in_very_large_HDL;Serum_L-HDL-FC;L-HDL-FC;Serum_L-HDL-L/M-HDL-L;Serum_XL-HDL-TG;XL-HDL-TG;Serum_S-HDL-P;S-HDL-P;Concentration_of_very_large_HDL_particles;Total_cholesterol_in_large_HDL;Concentration_of_small_HDL_particles;Phospholipids_in_very_large_HDL;Concentration_of_small_HDL_particles;Serum_L-HDL-L/M-HDL-L;L-HDL-L/M-HDL-L;Phospholipids_in_very_large_HDL;Concentration_of_small_HDL_particles;Total_lipids_in_small_HDL;Serum_S-HDL-L;S-HDL-L;Total_lipids_in_very_large_HDL;Phospholipids_in_very_large_HDL;Concentration_of_very_large_HDL_particles;Total_lipids_in_small_HDL;Triglycerides_in_very_large_HDL;Total_lipids_in_small_HDL;Concentration_of_small_HDL_particles;Cholesterol_esters_in_large_HDL;Serum_L-HDL-CE;Concentration_of_medium_HDL_particles;L-HDL-CE;Total_lipids_in_very_large_HDL;Total_cholesterol_in_large_HDL;Phospholipids_in_large_HDL;Triglycerides_in_very_large_HDL;Total_lipids_in_small_HDL;Phospholipids_in_very_large_HDL;Serum_XL-HDL-PL;XL-HDL-PL;Total_lipids_in_large_HDL;Triglycerides_in_very_large_HDL;Total_cholesterol_in_large_HDL;Total_lipids_in_very_large_HDL;Phospholipids_in_large_HDL;Phospholipids_in_very_large_HDL;Cholesterol_esters_in_very_large_HDL;Serum_XL-HDL-TG;Serum_XL-HDL-L;XL-HDL-L;Serum_L-HDL-CE;L-HDL-CE;Serum_L-HDL-C;Concentration_of_small_HDL_particles;Concentration_of_small_HDL_particles;Phospholipids_in_large_HDL;Serum_HDL-D;HDL-D;Total_lipids_in_very_large_HDL;Total_cholesterol_in_very_large_HDL;Triglycerides_in_very_large_HDL;Serum_XL-HDL-PL;Serum_L-HDL-CE;Free_cholesterol_in_large_HDL;Concentration_of_medium_HDL_particles;Concentration_of_very_large_HDL_particles;Free_cholesterol_in_large_HDL;Total_lipids_in_small_HDL;Concentration_of_small_HDL_particles;Concentration_of_small_HDL_particles;Concentration_of_small_HDL_particles;Phospholipids_in_very_large_HDL;Cholesterol_esters_in_very_large_HDL;Serum_XL-HDL-C;Triglycerides_in_very_large_HDL;Phospholipids_in_very_large_HDL;Total_lipids_in_small_HDL;Cholesterol_esters_in_very_large_HDL;HDL_diameter;Cholesterol_esters_in_very_large_HDL;Total_cholesterol_in_large_HDL;Free_cholesterol_in_large_HDL;Serum_L-HDL-L/M-HDL-L;Phospholipids_in_very_large_HDL;Serum_L-HDL-CE;L-HDL-CE;Concentration_of_small_HDL_particles;Cholesterol_esters_in_very_large_HDL;Serum_HDL-D;HDL-D;Free_cholesterol_in_large_HDL;HDL_diameter;HDL_diameter;Free_cholesterol_in_very_large_HDL;Serum_L-HDL-L/M-HDL-L;L-HDL-L/M-HDL-L;Concentration_of_large_HDL_particles;Cholesterol_esters_in_very_large_HDL;Total_lipids_in_small_HDL;Concentration_of_large_HDL_particles;Concentration_of_large_HDL_particles;Total_lipids_in_very_large_HDL;Serum_L-HDL-L/M-HDL-L;L-HDL-L/M-HDL-L;Total_lipids_in_very_large_HDL;Free_cholesterol_in_very_large_HDL;Concentration_of_small_HDL_particles;Total_lipids_in_small_HDL;Serum_XL-HDL-C;XL-HDL-C;Serum_XL-HDL-L/M-HDL-L;XL-HDL-L/M-HDL-L;Concentration_of_very_large_HDL_particles;Phospholipids_in_very_large_HDL;Serum_S-HDL-L;S-HDL-L;Serum_L-HDL-C;L-HDL-C;Serum_XL-HDL-PL;XL-HDL-PL;Total_lipids_in_very_large_HDL;Phospholipids_in_very_large_HDL;Total_lipids_in_small_HDL;Total_cholesterol_in_large_HDL;Serum_XL-HDL-PL;Concentration_of_very_large_HDL_particles;Serum_XL-HDL-PL;XL-HDL-PL;Concentration_of_small_HDL_particles;Triglycerides_in_very_large_HDL;Serum_S-HDL-P;S-HDL-P;Total_lipids_in_small_HDL;Serum_XL-HDL-PL;XL-HDL-PL;Triglycerides_in_very_large_HDL;Serum_XL-HDL-PL;XL-HDL-PL;HDL_diameter;Concentration_of_very_large_HDL_particles;Total_lipids_in_large_HDL;Concentration_of_large_HDL_particles;Total_lipids_in_large_HDL;Total_lipids_in_large_HDL;Serum_L-HDL-L/M-HDL-L;L-HDL-L/M-HDL-L;Triglycerides_in_very_large_HDL;HDL_diameter;Free_cholesterol_in_large_HDL;Phospholipids_in_very_large_HDL;Serum_L-HDL-FC;L-HDL-FC;Serum_XL-HDL-TG;XL-HDL-TG;Concentration_of_small_HDL_particles;Free_cholesterol_in_large_HDL;Free_cholesterol_in_very_large_HDL;Free_cholesterol_in_large_HDL;Serum_S-HDL-L;Serum_S-HDL-P;Total_lipids_in_large_HDL;Total_cholesterol_in_large_HDL;Triglycerides_in_very_large_HDL;Triglycerides_in_very_large_HDL;Free_cholesterol_in_very_large_HDL;Serum_L-HDL-L;Serum_S-HDL-P;S-HDL-P;HDL_diameter;HDL_diameter;HDL_diameter;HDL_diameter;Serum_S-HDL-L;S-HDL-L;Free_cholesterol_in_very_large_HDL;Free_cholesterol_in_very_large_HDL;Total_cholesterol_in_large_HDL;Concentration_of_very_large_HDL_particles;HDL_diameter;HDL_diameter;Triglycerides_in_small_HDL;Concentration_of_small_HDL_particles;Total_cholesterol_in_large_HDL;Free_cholesterol_in_very_large_HDL;Triglycerides_in_very_large_HDL;Total_lipids_in_small_HDL;Serum_HDL-D;HDL-D;Cholesterol_esters_in_large_HDL;Serum_XL-HDL-L;XL-HDL-L;Serum_XL-HDL-P;Serum_L-HDL-C/L-HDL-PL;HDL_diameter;Serum_XL-HDL-P;XL-HDL-P;Free_cholesterol_in_very_large_HDL;Triglycerides_in_very_large_HDL;Phospholipids_in_very_large_HDL;HDL_diameter;Serum_XL-HDL-C;XL-HDL-C;Serum_XL-HDL-TG;XL-HDL-TG;Serum_XL-HDL-P;XL-HDL-P;Serum_XL-HDL-P;XL-HDL-P;Total_cholesterol_in_large_HDL;Triglycerides_in_very_large_HDL;Triglycerides_in_very_large_HDL;Triglycerides_in_small_HDL;Triglycerides_in_very_large_HDL;Total_cholesterol_in_large_HDL;Serum_XL-HDL-CE;XL-HDL-CE;Serum_XL-HDL-CE;XL-HDL-CE;Total_lipids_in_small_HDL;Serum_HDL-D;HDL-D;Total_lipids_in_small_HDL;Serum_XL-HDL-FC;XL-HDL-FC;HDL_diameter;Serum_L-HDL-C;L-HDL-C;Total_lipids_in_small_HDL;Cholesterol_esters_in_very_large_HDL;Serum_HDL-D;HDL-D;Free_cholesterol_in_large_HDL;Serum_L-HDL-C;Phospholipids_in_very_large_HDL;Serum_XL-HDL-C;XL-HDL-C;Serum_HDL-D;HDL-D;Concentration_of_small_HDL_particles;Total_lipids_in_very_large_HDL;Serum_L-HDL-C;L-HDL-C;Concentration_of_medium_HDL_particles;Concentration_of_small_HDL_particles;Total_lipids_in_very_large_HDL;Total_lipids_in_small_HDL;Phospholipids_in_very_large_HDL;Serum_XL-HDL-L;XL-HDL-L;Serum_L-HDL-L;L-HDL-L;Serum_HDL-D;Serum_L-HDL-L/M-HDL-L;L-HDL-L/M-HDL-L;Serum_L-HDL-L/M-HDL-L;L-HDL-L/M-HDL-L;Phospholipids_in_very_large_HDL;Concentration_of_small_HDL_particles;Free_cholesterol_in_large_HDL;Total_lipids_in_small_HDL;Serum_XL-HDL-FC;Serum_HDL-D;HDL-D;Concentration_of_small_HDL_particles;Total_lipids_in_very_large_HDL;Phospholipids_in_very_large_HDL;Serum_XL-HDL-CE;XL-HDL-CE;Concentration_of_small_HDL_particles;Serum_XL-HDL-FC;XL-HDL-FC;Ch	20:44446643;20:44446643;20:44534651;20:44534651;20:44534651;20:44534651;20:44534651;20:44536932;20:44536932;20:44536932;20:44536932;20:44537837;20:44537837;20:44544947;20:44544947;20:44545048;20:44545048;20:44545048;20:44545048;20:44545460;20:44545460;20:44545773;20:44545773;20:44546197;20:44546197;20:44546198;20:44546198;20:44546821;20:44546821;20:44547068;20:44547068;20:44547068;20:44547068;20:44547672;20:44547672;20:44547970;20:44547970;20:44548301;20:44548301;20:44549476;20:44549476;20:44550020;20:44550020;20:44551600;20:44551600;20:44551855;20:44551855;20:44551855;20:44553722;20:44553722;20:44554015;20:44554015;20:44554015;20:44554015;20:44557474;20:44557474;20:44557615;20:44557615;20:44559748;20:44559748;20:44560820;20:44560820;20:44563007;20:44563007;20:44564030;20:44564030;20:44569930;20:44569930;20:44570192;20:44570192;20:44571220;20:44571220;20:44576502;20:44576502;20:44576502;20:44576502;20:44584458;20:44584458;20:44585420;20:44585420;20:44585420;20:44585420;20:44586036;20:44586036;20:44586036;20:44586036;20:44588766;20:44588766;20:44589970;20:44589970;20:44590298;20:44590298;20:44590298;20:44590298;20:44591089;20:44591089;20:44591089;20:44591089;20:44594228;20:44594228;20:44594228;20:44594726;20:44594726;20:44597958;20:44597958;20:44598670;20:44598670;20:44598670;20:44598670;20:44603215;20:44603215;20:44604163;20:44604163;	rs79833227;rs79833227;rs6065904;rs6065904;rs6065904;rs6065904;rs6065904;rs6073952;rs6073952;rs6073952;rs6073952;rs6065905;rs6065905;rs58847685;rs58847685;rs4810479;rs4810479;rs4810479;rs4810479;rs4812975;rs4812975;rs73307905;rs73307905;rs118024629;rs118024629;rs11311341;rs11311341;rs201058905;rs201058905;rs17447545;rs17447545;rs17447545;rs17447545;rs59329875;rs59329875;rs2868346;rs2868346;rs73307913;rs73307913;rs6073957;rs6073957;rs12185764;rs12185764;rs12185776;rs12185776;rs6073958;rs6073958;rs6073958;rs61057119;rs61057119;rs6065906;rs6065906;rs6065906;rs6065906;rs111602331;rs111602331;rs112180569;rs112180569;rs139953093;rs139953093;rs58952297;rs58952297;rs1057208;rs1057208;rs56324610;rs56324610;rs6065908;rs6065908;rs6073966;rs6073966;rs6073967;rs6073967;rs7679;rs7679;rs7679;rs7679;rs11477111;rs11477111;rs4465830;rs4465830;rs4465830;rs4465830;rs3746506;rs3746506;rs3746506;rs3746506;rs59602820;rs59602820;rs6073971;rs6073971;rs6073972;rs6073972;rs6073972;rs6073972;rs3893276;rs3893276;rs3893276;rs3893276;rs3746513;rs3746513;rs3746513;rs17448680;rs17448680;rs60279086;rs60279086;rs8123864;rs8123864;rs8123864;rs8123864;rs11366278;rs11366278;rs141664727;rs141664727;	HDL_C;triglyc;HDL;HDL_C;LDL_C;TG;triglyc;HDL;HDL_C;TG;triglyc;HDL_C;triglyc;HDL_C;triglyc;HDL;HDL_C;TG;triglyc;HDL_C;triglyc;HDL_C;triglyc;HDL_C;triglyc;HDL_C;triglyc;HDL_C;triglyc;HDL;HDL_C;TG;triglyc;HDL_C;triglyc;HDL_C;triglyc;HDL_C;triglyc;HDL_C;triglyc;HDL_C;triglyc;HDL_C;triglyc;HDL_C;LDL_C;triglyc;HDL_C;triglyc;HDL;HDL_C;TG;triglyc;HDL_C;triglyc;HDL_C;triglyc;HDL_C;triglyc;HDL_C;triglyc;HDL_C;triglyc;HDL_C;triglyc;HDL_C;triglyc;HDL_C;triglyc;HDL_C;triglyc;HDL;HDL_C;TG;triglyc;HDL_C;triglyc;HDL;HDL_C;TG;triglyc;HDL;HDL_C;TG;triglyc;HDL_C;triglyc;HDL_C;triglyc;HDL;HDL_C;TG;triglyc;HDL;HDL_C;TG;triglyc;HDL;HDL_C;triglyc;HDL_C;triglyc;HDL_C;triglyc;HDL;HDL_C;TG;triglyc;HDL_C;triglyc;HDL_C;triglyc;	UKBB;UKBB;Willer_et_al_2013;UKBB;UKBB;Willer_et_al_2013;UKBB;Willer_et_al_2013;UKBB;Willer_et_al_2013;UKBB;UKBB;UKBB;UKBB;UKBB;Willer_et_al_2013;UKBB;Willer_et_al_2013;UKBB;UKBB;UKBB;UKBB;UKBB;UKBB;UKBB;UKBB;UKBB;UKBB;UKBB;Willer_et_al_2013;UKBB;Willer_et_al_2013;UKBB;UKBB;UKBB;UKBB;UKBB;UKBB;UKBB;UKBB;UKBB;UKBB;UKBB;UKBB;UKBB;UKBB;UKBB;UKBB;UKBB;UKBB;Willer_et_al_2013;UKBB;Willer_et_al_2013;UKBB;UKBB;UKBB;UKBB;UKBB;UKBB;UKBB;UKBB;UKBB;UKBB;UKBB;UKBB;UKBB;UKBB;UKBB;UKBB;UKBB;UKBB;UKBB;Willer_et_al_2013;UKBB;Willer_et_al_2013;UKBB;UKBB;UKBB;Willer_et_al_2013;UKBB;Willer_et_al_2013;UKBB;Willer_et_al_2013;UKBB;Willer_et_al_2013;UKBB;UKBB;UKBB;UKBB;UKBB;Willer_et_al_2013;UKBB;Willer_et_al_2013;UKBB;Willer_et_al_2013;UKBB;Willer_et_al_2013;UKBB;Willer_et_al_2013;UKBB;UKBB;UKBB;UKBB;UKBB;UKBB;Willer_et_al_2013;UKBB;Willer_et_al_2013;UKBB;UKBB;UKBB;UKBB;UKBB;	20:44547970	rs2868346	44547970;44557215;44413724;44563217;44650318;44563217;44650318;44650318;44563217;44578961;44464356;44582435;44275619;44464356;44578961;44229811;44763201;44503454;44582435;44405376;	-;chr20:44557215;rs1800961;rs77617917;rs10432735;rs77617917;rs10432735;rs10432735;rs77617917;rs3746503;rs117191103;rs41280276;rs77468106;rs117191103;rs3746503;rs77909272;rs62215622;rs78044163;rs41280276;rs736820;	high_density_lipoprotein_cholesterol_measurement;Triglycerides;HDL_cholesterol;HDL_cholesterol;HDL_cholesterol;Triglycerides;Triglycerides;Apolipoprotein_B;Apolipoprotein_B;HDL_cholesterol;Triglycerides;HDL_cholesterol;HDL_cholesterol;HDL_cholesterol;Triglycerides;HDL_cholesterol;Triglycerides;Triglycerides;Triglycerides;Estimated_glomerular_filtration_rate;	Davis_et_al.;Klarin_et_al.;Klarin_et_al.;Sinnott-Armstrong_et_al.;Sinnott-Armstrong_et_al.;Sinnott-Armstrong_et_al.;Sinnott-Armstrong_et_al.;Sinnott-Armstrong_et_al.;Sinnott-Armstrong_et_al.;Sinnott-Armstrong_et_al.;Sinnott-Armstrong_et_al.;Sinnott-Armstrong_et_al.;Sinnott-Armstrong_et_al.;Sinnott-Armstrong_et_al.;Sinnott-Armstrong_et_al.;Sinnott-Armstrong_et_al.;Sinnott-Armstrong_et_al.;Sinnott-Armstrong_et_al.;Sinnott-Armstrong_et_al.;Wuttke_et_al.;
20_6	20	42271647	46842197	TGbyPG	44534651	20:44534651:A:G	rs6065904	a	g	0.2348	0.0377745	0.004651	4.593e-16	15.34	33	0.6502	No	PLTP	PLTP	Biology	88	FAw6byFA;HDL2-C;HDL-C;HDL-D;IDL-C_percent;IDL-FC;IDL-FC_percent;IDL-PL_percent;LDL-D;L-HDL-C;L-HDL-CE;L-HDL-CE_percent;L-HDL-C_percent;L-HDL-FC;L-HDL-FC_percent;L-HDL-L;L-HDL-P;L-HDL-PL;L-HDL-PL_percent;L-HDL-TG;L-HDL-TG_percent;L-LDL-C_percent;L-LDL-FC_percent;L-LDL-PL_percent;L-VLDL-CE_percent;L-VLDL-C_percent;L-VLDL-TG;L-VLDL-TG_percent;M-HDL-C;M-HDL-CE;M-HDL-FC;M-HDL-FC_percent;M-HDL-L;M-HDL-P;M-HDL-PL;M-HDL-PL_percent;M-HDL-TG;M-LDL-PL_percent;MUFAbyFA;M-VLDL-CE_percent;M-VLDL-C_percent;M-VLDL-FC;M-VLDL-L;M-VLDL-P;M-VLDL-PL;M-VLDL-PL_percent;M-VLDL-TG;M-VLDL-TG_percent;PUFAbyFA;Serum-TG;S-HDL-C;S-HDL-CE;S-HDL-FC;S-HDL-L;S-HDL-PL;S-HDL-TG;S-VLDL-C;S-VLDL-CE_percent;S-VLDL-C_percent;S-VLDL-FC;S-VLDL-L;S-VLDL-P;S-VLDL-PL;S-VLDL-PL_percent;S-VLDL-TG;TGbyPG;VLDL-D;VLDL-TG;XL-HDL-C;XL-HDL-CE;XL-HDL-CE_percent;XL-HDL-C_percent;XL-HDL-FC;XL-HDL-L;XL-HDL-P;XL-HDL-PL;XL-HDL-PL_percent;XL-HDL-TG;XL-VLDL-CE_percent;XL-VLDL-C_percent;XL-VLDL-TG_percent;XS-VLDL-CE_percent;XS-VLDL-PL_percent;XS-VLDL-TG;XS-VLDL-TG_percent;XXL-VLDL-CE_percent;XXL-VLDL-C_percent;XXL-VLDL-PL_percent;	2	region_20_6_locus_1	intron_variant	NA	NA	NA	NA	Mean corpuscular hemoglobin (Astle W 2016); Mean corpuscular volume (Astle W 2016); High density lipoprotein (GLGC 2013); High density lipoprotein (GLGC 2010); Triglycerides (GLGC 2013); Triglycerides (GLGC 2010); HDL cholesterol (GLGC 2010); HDL cholesterol (Asselbergs 2012); HDL cholesterol female (Asselbergs 2012); HDL cholesterol large lipoprotein fraction concentration in fasting sample (Chasman DI 2009); Triglycerides (GLGC 2010); Triglycerides (Asselbergs 2012); Lipid metabolism phenotypes (Chasman DI 2009); Lipid metabolism phenotypes (Kettunen J 2012); Lipid metabolism (Kettunen J 2012);	PLTP gene expression in whole blood (Kettunen J 2012); Serum HDL-D (Kettunen J 2012); Serum L-HDL-C (Kettunen J 2012); Serum L-HDL-CE (Kettunen J 2012); Serum L-HDL-FC (Kettunen J 2012); Serum L-HDL-L (Kettunen J 2012); Serum L-HDL-L/M-HDL-L (Kettunen J 2012); Serum L-HDL-L/S-HDL-L (Kettunen J 2012); Serum L-HDL-P (Kettunen J 2012); Serum S-HDL-L (Kettunen J 2012); Serum S-HDL-P (Kettunen J 2012); Serum XL-HDL-C (Kettunen J 2012); Serum XL-HDL-CE (Kettunen J 2012); Serum XL-HDL-FC (Kettunen J 2012); Serum XL-HDL-L (Kettunen J 2012); Serum XL-HDL-L/M-HDL-L (Kettunen J 2012); Serum XL-HDL-L/S-HDL-L (Kettunen J 2012); Serum XL-HDL-P (Kettunen J 2012); Serum XL-HDL-PL (Kettunen J 2012); Serum XL-HDL-TG (Kettunen J 2012); Cholesterol esters in large HDL (Kettunen J 2016); Cholesterol esters in very large HDL (Kettunen J 2016); Concentration of large HDL particles (Kettunen J 2016); Concentration of medium HDL particles (Kettunen J 2016); Concentration of medium VLDL particles (Kettunen J 2016); Concentration of small HDL particles (Kettunen J 2016); Concentration of very large HDL particles (Kettunen J 2016); Free cholesterol in large HDL (Kettunen J 2016); Free cholesterol in very large HDL (Kettunen J 2016); HDL diameter (Kettunen J 2016); Phospholipids in large HDL (Kettunen J 2016); Phospholipids in medium HDL (Kettunen J 2016); Phospholipids in medium VLDL (Kettunen J 2016); Phospholipids in very large HDL (Kettunen J 2016); Total cholesterol in HDL (Kettunen J 2016); Total cholesterol in large HDL (Kettunen J 2016); Total cholesterol in very large HDL (Kettunen J 2016); Total lipids in large HDL (Kettunen J 2016); Total lipids in small HDL (Kettunen J 2016); Total lipids in very large HDL (Kettunen J 2016); Triglycerides in medium VLDL (Kettunen J 2016); Triglycerides in small HDL (Kettunen J 2016); Triglycerides in small VLDL (Kettunen J 2016); Triglycerides in very large HDL (Kettunen J 2016); HDL large (Chasman DI 2009); HDL-D (Tukiainen T 2012); HDL-D (Kettunen J 2012); ILMN 1773389 (Tukiainen T 2012); L-HDL-C (Tukiainen T 2012); L-HDL-C (Kettunen J 2012); L-HDL-C/L-HDL-PL (Tukiainen T 2012); L-HDL-CE (Tukiainen T 2012); L-HDL-CE (Kettunen J 2012); L-HDL-FC (Tukiainen T 2012); L-HDL-FC (Kettunen J 2012); L-HDL-L (Tukiainen T 2012); L-HDL-L (Kettunen J 2012); L-HDL-L/M-HDL-L (Tukiainen T 2012); L-HDL-L/M-HDL-L (Kettunen J 2012); L-HDL-L/S-HDL-L (Tukiainen T 2012); L-HDL-L/S-HDL-L (Kettunen J 2012); L-HDL-P (Tukiainen T 2012); L-HDL-P (Kettunen J 2012); L-HDL-PL (Tukiainen T 2012); S-HDL-L (Tukiainen T 2012); S-HDL-L (Kettunen J 2012); S-HDL-P (Tukiainen T 2012); S-HDL-P (Kettunen J 2012); S-HDL-TG (Tukiainen T 2012); S-VLDL-TG (Tukiainen T 2012); XL-HDL-C (Tukiainen T 2012); XL-HDL-C (Kettunen J 2012); XL-HDL-CE (Tukiainen T 2012); XL-HDL-CE (Kettunen J 2012); XL-HDL-FC (Tukiainen T 2012); XL-HDL-FC (Kettunen J 2012); XL-HDL-L (Tukiainen T 2012); XL-HDL-L (Kettunen J 2012); XL-HDL-L/M-HDL-L (Tukiainen T 2012); XL-HDL-L/M-HDL-L (Kettunen J 2012); XL-HDL-L/S-HDL-L (Tukiainen T 2012); XL-HDL-L/S-HDL-L (Kettunen J 2012); XL-HDL-P (Tukiainen T 2012); XL-HDL-P (Kettunen J 2012); XL-HDL-PL (Tukiainen T 2012); XL-HDL-PL (Kettunen J 2012); XL-HDL-TG (Tukiainen T 2012); XL-HDL-TG (Kettunen J 2012);	rs6065906;rs8120626;rs117980716;rs6073952;rs6073952;rs112180569;rs149487415;rs7271846;rs2903809;rs111602331;rs58952297;rs118024629;rs6065906;rs6065906;rs6073958;rs6073958;rs6065906;rs11696623;rs1888235;rs148342289;rs77617917;rs6073971;rs4812975;rs6124764;rs11908352;rs6065913;rs3918256;rs73307905;rs3843763;rs3843763;rs59329875;rs6073971;rs6065906;rs181727132;rs77547060;rs149487415;rs117751079;rs74616372;rs12185764;rs111602331;rs6065904;rs6065904;rs3761158;rs4810479;rs6073966;rs11696196;rs6124764;rs11908352;rs58952297;rs58952297;rs6130977;rs58847685;rs58847685;rs6073958;rs6073958;rs8113877;rs6130969;rs6073985;rs6073985;rs77547060;rs7271846;rs111602331;rs111602331;rs3918271;rs8119032;rs2236416;rs2236416;rs11696196;rs6073958;rs12185764;rs112180569;rs6073958;rs6017721;rs6065905;rs6065905;rs3843763;rs2868346;rs1057208;rs58847685;rs6065906;rs1057208;rs4810479;rs4810479;rs8125780;rs73307905;rs12185764;rs12185764;rs6073971;rs4465830;rs6104354;rs3843763;rs3843763;rs117980716;rs378114;rs378114;rs6104417;rs11696804;rs7679;rs7679;rs6073957;rs6073957;rs6073957;rs73307913;rs6065908;rs6073985;rs6073985;rs117980716;rs2236416;rs6073957;rs6073957;rs12185764;rs12185764;rs181727132;rs12480282;rs6130967;rs6065908;rs6065908;rs4810479;rs12185776;rs3848726;rs11907457;rs4810479;rs4810479;rs59329875;rs59329875;rs73307913;rs6017713;rs59329875;rs59329875;rs6073966;rs3746506;rs6065905;rs6065905;rs17447545;rs17447545;rs11569624;rs6130967;rs74616372;rs6065905;rs112180569;rs6104410;rs6104410;rs6065908;rs6065908;rs111602331;rs4465830;rs4465830;rs6065905;rs6065905;rs118024629;rs3918253;rs117144277;rs150562795;rs2868346;rs2868346;rs4812975;rs58847685;rs6065906;rs6073966;rs74616372;rs59232259;rs150562795;rs118024629;rs6130967;rs59329875;rs6017718;rs117590459;rs149487415;rs58847685;rs58847685;rs58952297;rs2274755;rs17447545;rs7679;rs7679;rs2868346;rs2868346;rs111602331;rs111602331;rs2274755;rs4810477;rs74616372;rs6073952;rs6073952;rs12480282;rs113530443;rs6065906;rs6065906;rs76083992;rs6073971;rs6073971;rs6073985;rs6073985;rs1888235;rs1888235;rs11697325;rs3918251;rs6104410;rs6104410;rs79833227;rs6073985;rs112180569;rs11569624;rs77727017;rs77547060;rs3761159;rs6073958;rs6073958;rs6065906;rs6065906;rs2868346;rs112180569;rs12185764;rs6073967;rs2236416;rs435306;rs435306;rs111602331;rs74616372;rs112180569;rs7679;rs73307913;rs117912918;rs117980716;rs113530443;rs6104417;rs6065904;rs6065904;rs7679;rs4812975;rs79069889;rs187354836;rs6094237;rs117912918;rs3843763;rs435306;rs58952297;rs41304411;rs76083992;rs11696767;rs6073985;rs6073985;rs7679;rs7679;rs4810479;rs74616372;rs113530443;rs117980716;rs6104410;rs6073985;rs6073985;rs6065906;rs6073971;rs6073971;rs20544;rs6065913;rs435306;rs6073958;rs6073958;rs74616372;rs117144277;rs4465830;rs6073958;rs58952297;rs17447545;rs76083992;rs6073985;rs6073985;rs59329875;rs12480887;rs1057208;rs187354836;rs4810479;rs4810479;rs6017922;rs6130969;rs389877;rs73307905;rs3746506;rs149487415;rs3918270;rs4810479;rs4810479;rs77547060;rs6073972;rs73307905;rs6017921;rs6073985;rs6073985;rs17576;rs35567443;rs7679;rs6065908;rs58952297;rs141803540;rs3918241;rs6130967;rs3933239;rs6073966;rs6073972;rs4810479;rs148799055;rs117937034;rs6073971;rs3918253;rs1057208;rs377770;rs378114;rs11697325;rs117590459;rs149771714;rs6017918;rs111602331;rs79069889;rs6073957;rs6073972;rs6073972;rs73307913;rs6065904;rs6065904;rs77727017;rs11697323;rs3761158;rs12480887;rs118024629;rs73307913;rs111602331;rs111602331;rs11696767;rs117791941;rs79833227;rs3918256;rs117980716;rs76083992;rs58847685;rs59329875;rs6065904;rs6073972;rs3918256;rs6073958;rs6073958;rs6073971;rs12185776;rs12480282;rs3918261;rs6074012;rs4810479;rs4810479;rs3848714;rs146085756;rs3918242;rs12185776;rs192762672;rs79069889;rs57236847;rs17447545;rs4465830;rs4465830;rs3918271;rs8119032;rs11907457;rs73307905;rs3918249;rs58847685;rs58847685;rs56242234;rs113530443;rs7679;rs7679;rs4465830;rs4465830;rs74616372;rs17576;rs6073958;rs6073958;rs58952297;rs113562688;rs6104417;rs139953093;rs150562795;rs378114;rs148484458;rs73307905;rs145395480;rs4465830;rs118024629;rs7275164;rs79587180;rs149216135;rs6065908;rs6065908;rs6073958;rs6073958;rs58847685;rs6017721;rs111602331;rs6073967;rs3918253;rs6073985;rs13925;rs3848722;rs2868346;rs2868346;rs6130969;rs4465830;rs111602331;rs73307913;rs10432735;rs73307905;rs6073972;rs6073972;rs148342289;rs59329875;rs118034127;rs12480282;rs6104410;rs4810479;rs4810479;rs7679;rs7679;rs6065904;rs58847685;rs17577;rs150722653;rs117106142;rs6017927;rs79833227;rs6073971;rs6073971;rs13925;rs3918271;rs181727132;rs8125780;rs6073952;rs6065905;rs4810479;rs79833227;rs58847685;rs58847685;rs17447545;rs17447545;rs6017721;rs11906879;rs147069953;rs34088735;rs3859613;rs4465830;rs6065906;rs146767914;rs140390166;rs149012384;rs847076;rs6073972;rs6073972;rs7679;rs6073966;rs6073966;rs6073958;rs6073958;rs378114;rs142544774;rs3918261;rs3918261;rs3918270;rs3918270;rs11906879;rs73307905;rs4810477;rs6065904;rs8113877;rs12480887;rs77547060;rs6104354;rs6073957;rs139953093;rs116107348;rs6017925;rs6073952;rs6073952;rs12185764;rs12185764;rs6073971;rs77464382;rs118024629;rs117752883;rs11699481;rs76083992;rs111602331;rs79833227;rs6065904;rs1057208;rs6124739;rs6130967;rs148799055;rs141803540;rs16991487;rs111602331;rs7270354;rs3848715;rs6073952;rs6073952;rs13969;rs12185764;rs6065904;rs117980716;rs143686055;rs6104418;rs117912918;rs3918240;rs73307905;rs6073966;rs6073966;rs6073957;rs34109603;rs10432735;rs117642026;rs117937034;rs6065908;rs6130977;rs6073985;rs6073985;rs6065908;rs6065908;rs3918256;rs149771714;rs7267295;rs6104418;rs435306;rs13040272;rs13040272;rs6073957;rs6073957;rs145395480;rs7679;rs7679;rs6065906;rs3918249;rs6073952;rs77617917;rs4812975;rs3933239;rs117791941;rs79475204;rs378114;rs378114;rs6073990;rs58952297;rs58847685;rs75421546;rs6104354;rs6073958;rs6073958;rs12480887;rs7271846;rs6073966;rs6073966;rs6073952;rs8860;rs141860000;rs144345020;rs73307905;rs6073972;rs2868346;rs4812980;rs3848719;rs6130969;rs2903809;rs4810482;rs17577;rs143546193;rs58847685;rs74616372;rs3848721;rs58952297;rs11698788;rs79587180;rs149216135;rs149487415;rs77547060;rs58952297;rs6073971;rs6073971;rs112180569;rs79833227;rs139953093;rs117106142;rs118034127;rs10432735;rs10432735;rs147069953;rs34088735;rs150722653;rs79775910;rs113562688;rs73307913;rs6073957;rs146767914;rs140390166;rs11569624;rs6073972;rs6065904;rs6065904;rs10432735;rs150404878;rs117326366;rs146085756;rs6073966;rs6065904;rs6065904;rs4810479;rs144345020;rs149012384;rs181727132;rs6073952;rs6073952;rs117752883;rs143546193;rs116867831;rs6073958;rs6073958;rs74616372;rs2868346;rs12185776;rs41304411;rs143686055;rs116107348;rs11905346;rs139209614;rs56837069;rs6065904;rs6065904;rs117642026;rs2236416;rs3827066;rs4465830;rs113562688;rs3918261;rs16991552;rs59329875;rs59329875;rs4812975;rs6065905;rs12185764;rs141860000;rs62213345;rs12480887;rs7679;rs7679;rs17447545;rs17447545;rs142544774;rs6017926;rs12480282;rs11698788;rs13925;rs149487415;rs7679;rs112180569;rs117326366;rs3918271;rs3848726;rs76083992;rs6065904;rs6065904;rs6073971;rs6073971;rs4465830;rs78859231;rs435306;rs435306;rs34109603;rs12480282;rs118123054;rs6073971;rs6073971;rs56242234;rs6073952;rs6073952;rs3918253;rs73307905;rs6065908;rs435306;rs12185776;rs112180569;rs6073966;rs6073966;rs12185776;rs114486453;rs4465830;rs4465830;rs73307905;rs12185776;rs148342289;rs150562795;rs6065908;rs6073984;rs117980716;rs8113877;rs6073971;rs73307905;rs380973;rs6130969;rs117980716;rs11696804;rs17576;rs113530443;rs6073972;rs6073972;rs77547060;rs4810479;rs4810479;rs6073957;rs13925;rs3918270;rs6073966;rs1057208;rs1057208;rs1057208;rs1057208;rs11905346;rs58847685;rs3918271;rs58847685;rs58847685;rs58847685;rs58847685;rs17447545;rs1057208;rs7272535;rs6073958;rs117980716;rs1057208;rs111602331;rs6073972;rs149487415;rs79475204;rs77547060;rs6073966;rs6073966;rs6073967;rs3848714;rs6065913;rs3761159;rs73307905;rs4810479;rs148342289;rs6073972;rs6073972;rs6073985;rs6073985;rs4810479;rs12185776;rs1057208;rs2274755;rs3918241;rs6065906;rs6065906;rs112180569;rs8119032;rs149487415;rs6073958;rs377770;rs3918240;rs6073957;rs187354836;rs6073972;rs6073972;rs58847685;rs149771714;rs139209614;rs12185764;rs17577;rs4810479;rs4810479;rs13969;rs11907457;rs73307913;rs118024629;rs6104418;rs74616372;rs181727132;rs3918270;rs146085756;rs117208479;rs57236847;rs378114;rs7679;rs7679;rs118024629;rs13040272;rs12185764;rs6065904;rs6065904;rs4810477;rs59329875;rs118024629;rs3918251;rs59329875;rs59329875;rs73307913;rs6073957;rs6073957;rs12185764;rs12185764;rs8114050;rs6073958;rs6073958;rs12480887;rs113530443;rs7679;rs6073972;rs6073972;rs6104410;rs12185776;rs3918242;rs58847685;rs58847685;rs73307905;rs73307905;rs73307905;rs118024629;rs3918261;rs6104410;rs8125780;rs3918241;rs6073952;rs1888235;rs6130967;rs6073985;rs6073985;rs4465830;rs4465830;rs389877;rs6065906;rs6065906;rs1057208;rs6065908;rs73307913;rs6073972;rs6073972;rs378114;rs11907457;rs6073971;rs6073966;rs6065906;rs6065906;rs3918242;rs74616372;rs34293711;rs113530443;rs77547060;rs118024629;rs139953093;rs3761158;rs4810482;rs117144277;rs76083992;rs6073966;rs6073966;rs6073950;rs6073950;rs6073952;rs6073952;rs148484458;rs435306;rs377770;rs58847685;rs58847685;rs6073958;rs6073958;rs145395480;rs6124792;rs3918241;rs6104410;rs6104410;rs1830196;rs74616372;rs17447545;rs17447545;rs1057208;rs1057208;rs6073952;rs3848714;rs12185764;rs12185764;rs12185764;rs12185764;rs6073972;rs12185764;rs6073952;rs6065904;rs6065904;rs3848722;rs3918242;rs11569624;rs4812975;rs149074578;rs6073958;rs6073958;rs76083992;rs113562688;rs7271846;rs112180569;rs6017718;rs6017718;rs11699481;rs77727017;rs1888235;rs4810477;rs6065904;rs73307913;rs7275164;rs73307905;rs118024629;rs6073972;rs6073972;rs6065904;rs58847685;rs79475204;rs4465830;rs4465830;rs3918271;rs74616372;rs4465830;rs4465830;rs12480887;rs113562688;rs6065905;rs7679;rs17447545;rs17447545;rs58847685;rs1057208;rs1057208;rs59329875;rs6065905;rs59329875;rs12185764;rs12185764;rs6073958;rs6065905;rs118024629;rs73307905;rs1057208;rs6073957;rs6073957;rs6065906;rs4465830;rs6073957;rs6073957;rs59329875;rs73307913;rs59329875;rs59329875;rs6065908;rs6065908;rs13925;rs73307913;rs2868346;rs79833227;rs73307913;rs4812975;rs6073958;rs73307913;rs117912918;rs4810479;rs4810479;rs118024629;rs6017718;rs6073972;rs59329875;rs59329875;rs6073985;rs3859611;rs6065908;rs6065908;rs77617917;rs6130967;rs6073957;rs6073957;rs3848721;rs6065905;rs4812975;rs79833227;rs6073985;rs6073985;rs3918256;rs6073957;rs1057208;rs12185764;rs12185764;rs77547060;rs6065906;rs118024629;rs73307913;rs187354836;rs58847685;rs58847685;rs139953093;rs117751079;rs190097408;rs1057208;rs1057208;rs118024629;rs6073971;rs4810479;rs59329875;rs59329875;rs59329875;rs13040315;rs3918271;rs6065905;rs6065905;rs1057208;rs1057208;rs77617917;rs6073966;rs6073966;rs117144277;rs58952297;rs6017721;rs7679;rs7679;rs6065904;rs3918242;rs6073966;rs3918241;rs12185776;rs6065904;rs2868346;rs2868346;rs12185764;rs6065905;rs6065905;rs7679;rs7679;rs6065905;rs3918241;rs6065904;rs4812975;rs6104417;rs6065904;rs6104410;rs3918261;rs149487415;rs6104354;rs378114;rs435306;rs77547060;rs12185764;rs6130967;rs2868364;rs2236416;rs3848721;rs58952297;rs58952297;rs7679;rs7679;rs73307905;rs3848714;rs7679;rs12185764;rs58952297;rs58952297;rs3918253;rs6065908;rs4810479;rs4810479;rs79833227;rs4810479;rs4810479;rs7679;rs7679;rs6073966;rs77617917;rs79833227;rs191331392;rs4812980;rs1888235;rs1888235;rs3918241;rs114486453;rs8119032;rs6073972;rs6073972;rs4465830;rs139066754;rs13969;rs79069889;rs12185776;rs79475204;rs17576;rs17447545;rs6065906;rs6065906;rs6065906;rs6073966;rs6065906;rs6073957;rs6094237;rs6130997;rs4465830;rs6065905;rs6065905;rs4812975;rs6073952;rs7679;rs7679;rs6065905;rs6130969;rs112180569;rs118024629;rs6073952;rs6073952;rs2868346;rs2868346;rs74616372;rs17447545;rs3827066;rs2868346;rs6065906;rs6065906;rs58952297;rs6065904;rs6073966;rs79833227;rs73307905;rs76083992;rs139953093;rs3918242;rs7679;rs13040315;rs3848722;rs3761159;rs6073971;rs3918242;rs2868346;rs118024629;rs6073957;rs58952297;rs2200586;rs73307913;rs10432735;rs111602331;rs73307913;rs4465830;rs77547060;rs34293711;rs58847685;rs58847685;rs8119032;rs59329875;rs58952297;rs58952297;rs6073957;rs6073957;rs6094237;rs2274755;rs6073984;rs6073984;rs12185764;rs118024629;rs41304411;rs12185776;rs6130967;rs76083992;rs6073972;rs6073972;rs6073984;rs79833227;rs11697323;rs6073958;rs17447545;rs17447545;rs6065905;rs6065905;rs6017718;rs6065906;rs58952297;rs58952297;rs6065906;rs6065906;rs1888235;rs1888235;rs2903809;rs2903809;rs148484458;rs6130969;rs73307913;rs6130967;rs59329875;rs59329875;rs3761158;rs73307913;rs1057208;rs1057208;rs117912918;rs6073957;rs6073957;rs148484458;rs12185764;rs12185764;rs2868346;rs6073984;rs118024629;rs4465830;rs59329875;rs73307913;rs2200586;rs2200586;rs11698788;rs77727017;rs111602331;rs77727017;rs58952297;rs58952297;rs6073985;rs6073985;rs4810479;rs79833227;rs73307913;rs139953093;rs77547060;rs77547060;rs139953093;rs59329875;rs118024629;rs59329875;rs3918261;rs74616372;rs6017721;rs6017721;rs17447545;rs6073966;rs2200586;rs150562795;rs17447545;rs17447545;rs118024629;rs12480887;rs4465830;rs2868346;rs11696767;rs11697325;rs7679;rs148342289;rs118024629;rs113530443;rs3918249;rs12185776;rs6073971;rs6073971;rs77617917;rs6073971;rs6073971;rs73307913;rs111602331;rs3918270;rs59329875;rs59329875;rs59329875;rs112180569;rs2868346;rs8184490;rs6065904;rs6065904;rs6073971;rs6073971;rs6073957;rs6073957;rs12185764;rs12185764;rs6073957;rs73307905;rs6065908;rs139953093;rs58847685;rs139953093;rs1057208;rs1057208;rs6073966;rs6073966;rs7272535;rs6073952;rs6073952;rs6073984;rs6065908;rs6065908;rs6073984;rs2868346;rs2868346;rs113562688;rs17447545;rs12185764;rs12185764;rs3918241;rs73307905;rs148484458;rs6065905;rs6065905;rs6073957;rs6073957;rs8860;rs6065904;rs58847685;rs58847685;rs111602331;rs6073984;rs113530443;rs6032676;rs74616372;rs7679;rs7679;rs6065904;rs6065904;rs73307913;rs6065908;rs6065908;rs58952297;rs58952297;rs11697323;rs1888235;rs1057208;rs4812975;rs77547060;rs59329875;rs59329875;rs2903809;rs12480887;rs17577;rs6073971;rs6073971;rs58847685;rs17447545;rs17447545;rs435306;rs77547060;rs58952297;rs6073958;rs3848719;rs74616372;rs3859611;rs6130969;rs6073985;rs118024629;rs6130969;rs6073957;rs35567443;rs56242234;rs6065904;rs6065904;rs6065913;rs34293711;rs59329875;rs73307913;rs1888235;rs3918261;rs380973;rs1888235;rs6017718;rs17447545;rs17447545;rs3859611;rs6130967;rs6073972;rs6073972;rs58847685;rs4465830;rs4465830;rs1057208;rs378114;rs389877;rs389877;rs6065906;rs74616372;rs6065904;rs6073972;rs13040272;rs3918242;rs6104418;rs6065906;rs6065906;rs6073958;rs6073958;rs58952297;rs58952297;rs13040315;rs7679;rs139953093;rs6073952;rs6073957;rs113562688;rs6073958;rs6073966;rs117912918;rs6073985;rs6073952;rs6073985;rs6073952;rs389877;rs4465830;rs4465830;rs435306;rs6073966;rs6073966;rs34109603;rs6065904;rs6065904;rs6073971;rs6073971;rs6073971;rs6073971;rs58952297;rs58952297;rs3933239;rs4465830;rs4465830;rs111602331;rs11696804;rs1057208;rs41304411;rs1057208;rs4810479;rs77547060;rs6017718;rs8124182;rs2868346;rs2868346;rs6104417;rs3918241;rs11907457;rs6073958;rs11569624;rs4810477;rs3918251;rs6130969;rs77617917;rs6065904;rs11907457;rs12480282;rs6073966;rs6073966;rs4810479;rs191331392;rs35567443;rs2274755;rs6073972;rs139066754;rs2236416;rs8114050;rs4810479;rs12185764;rs12185764;rs12185764;rs2868346;rs6130967;rs6073971;rs73307913;rs62213345;rs2236416;rs59329875;rs59329875;rs79833227;rs6065905;rs6065908;rs6073966;rs6073957;rs6073957;rs6073957;rs3918240;rs79069889;rs181727132;rs77547060;rs11696623;rs2868346;rs2868346;rs79833227;rs112180569;rs6073952;rs6073952;rs58749629;rs1888235;rs77617917;rs77547060;rs2868346;rs2868346;rs6073966;rs118024629;rs1057208;rs1057208;rs139953093;rs111602331;rs11569624;rs3746506;rs6073972;rs77464382;rs4810477;rs3848714;rs11906879;rs6073985;rs6073985;rs2868346;rs2868346;rs73307913;rs73307905;rs191331392;rs3933239;rs113562688;rs7267295;rs77547060;rs111602331;rs139066754;rs6065908;rs77727017;rs6130969;rs59329875;rs6073972;rs4810479;rs4810479;rs6073985;rs12480282;rs3918271;rs148484458;rs6065904;rs378114;rs79833227;rs4812975;rs20544;rs111602331;rs12185776;rs11697325;rs3918242;rs11696196;rs6073952;rs6017721;rs118024629;rs34109603;rs17447545;rs2868346;rs4465830;rs6065905;rs11698788;rs112180569;rs73307905;rs2868346;rs3918261;rs7679;rs7679;rs17447545;rs17447545;rs117980716;rs6065905;rs6065905;rs6073966;rs58847685;rs4465830;rs4465830;rs8124182;rs58847685;rs7272535;rs6017721;rs6017721;rs6073990;rs6073971;rs17447545;rs148342289;rs6073972;rs77547060;rs77617917;rs4465830;rs4465830;rs12185764;rs12185764;rs77617917;rs6073957;rs6073957;rs1057208;rs1057208;rs118024629;rs79069889;rs73307913;rs7679;rs7679;rs2274755;rs74616372;rs59329875;rs59329875;rs6065908;rs6065908;rs2236416;rs11696767;rs3843763;rs3843763;rs6073971;rs6073971;rs17447545;rs17447545;rs58952297;rs111602331;rs77617917;rs435306;rs4812975;rs6073952;rs6065905;rs6073958;rs6073958;rs6104410;rs6104418;rs73128528;rs6065904;rs17447545;rs58847685;rs58847685;rs6065908;rs6065908;rs13040272;rs378114;rs378114;rs118024629;rs6073985;rs8113877;rs13969;rs6065906;rs6065906;rs6073952;rs6073952;rs77547060;rs6065906;rs118024629;rs113562688;rs6073927;rs2903809;rs6065906;rs6065906;rs145026700;rs3761159;rs73307913;rs59329875;rs2200586;rs6073966;rs77617917;rs6073972;rs6073972;rs79833227;rs6065906;rs6065906;rs6073957;rs58952297;rs62213345;rs3746506;rs6065908;rs11696196;rs4810482;rs6065904;rs6073927;rs8113877;rs17447545;rs17447545;rs6065904;rs6065904;rs6073966;rs6130969;rs117912918;rs3933239;rs3918241;rs3893276;rs78295912;rs6065905;rs2236416;rs7679;rs2274755;rs73307905;rs1888235;rs6073984;rs2274755;rs11696623;rs3918242;rs2868346;rs2868346;rs6073927;rs74616372;rs4812975;rs6104410;rs117980716;rs79069889;rs1057208;rs1057208;rs117980716;rs12185764;rs3848722;rs7267295;rs139953093;rs79833227;rs6065905;rs6065905;rs6065908;rs3918270;rs2868346;rs6073958;rs12373874;rs6130977;rs117912918;rs11697325;rs12185776;rs7363950;rs41304411;rs3918241;rs35567443;rs4810482;rs6073966;rs6073966;rs77547060;rs6073971;rs17577;rs77547060;rs7275164;rs149487415;rs6065905;rs12185776;rs6094238;rs435306;rs435306;rs117144277;rs34293711;rs1057208;rs56242234;rs6073958;rs7679;rs7679;rs6073972;rs3761158;rs6073985;rs1057208;rs4812983;rs58952297;rs58952297;rs6065906;rs73307905;rs58952297;rs62215576;rs79069889;rs66553311;rs58952297;rs79475204;rs6073966;rs6073966;rs378114;rs11696804;rs79833227;rs73307905;rs7679;rs6073958;rs3918242;rs74616372;rs6073966;rs58952297;rs58952297;rs2236416;rs6073972;rs6073972;rs4810479;rs6065906;rs6065906;rs6104354;rs111602331;rs111602331;rs58847685;rs58847685;rs11696767;rs62215576;rs4465830;rs4465830;rs6094237;rs3918270;rs190097408;rs20544;rs192762672;rs7679;rs6065908;rs11697323;rs4810479;rs58952297;rs58952297;rs6073990;rs6073958;rs6073958;rs3859611;rs6065905;rs6065905;rs6073984;rs2274755;rs6073952;rs58847685;rs139953093;rs149074578;rs77617917;rs118024629;rs111602331;rs77547060;rs117980716;rs4810479;rs2868364;rs1057208;rs1057208;rs6073952;rs6073952;rs73307905;rs3918271;rs58749629;rs6073971;rs6073971;rs17447545;rs56324610;rs1888235;rs11697323;rs3918242;rs3918242;rs7679;rs58952297;rs34109603;rs6073971;rs6073971;rs17576;rs12480282;rs7275164;rs191331392;rs6073966;rs6073966;rs111602331;rs3848721;rs6073967;rs3848715;rs139066754;rs6065904;rs6065904;rs6073952;rs139953093;rs6065906;rs73128528;rs58847685;rs66553311;rs6073958;rs6073958;rs73307905;rs6073966;rs6073966;rs77727017;rs17447545;rs17447545;rs6073985;rs6073985;rs56324610;rs3848721;rs139953093;rs62213345;rs117144277;rs6065908;rs6065908;rs4465830;rs1057208;rs1057208;rs6073972;rs6073972;rs79475204;rs3918270;rs7679;rs58847685;rs58847685;rs6073952;rs112180569;rs117751079;rs111602331;rs6065906;rs73307905;rs77617917;rs6065908;rs6065904;rs6065904;rs6017713;rs2868346;rs2868346;rs7271846;rs4465830;rs4465830;rs74616372;rs3918270;rs73295831;rs58749629;rs73307905;rs2868346;rs74616372;rs12480282;rs12185764;rs12185764;rs6073950;rs6073966;rs6073966;rs2903809;rs2903809;rs6073957;rs6073957;rs4812975;rs4810479;rs6130997;rs73307913;rs187354836;rs6073958;rs4465830;rs4465830;rs17448680;rs59329875;rs59329875;rs6073958;rs6073958;rs6073972;rs6073972;rs6017713;rs6073985;rs10854235;rs4465830;rs12185764;rs12185764;rs13925;rs12185764;rs3893276;rs6104410;rs6104410;rs6073957;rs6073952;rs3918271;rs6073972;rs3918261;rs79833227;rs6073971;rs12185776;rs62213345;rs1057208;rs1057208;rs3918261;rs6073957;rs6073957;rs6065913;rs62213345;rs7270354;rs191331392;rs6073984;rs8123864;rs6073971;rs139066754;rs2868346;rs2868346;rs6017718;rs111602331;rs3843763;rs6065906;rs6065906;rs4812983;rs2868346;rs150562795;rs58847685;rs58847685;rs11696804;rs6065908;rs3918241;rs3918241;rs6065908;rs73307905;rs117751079;rs1057208;rs1057208;rs79475204;rs3746513;rs3843763;rs6073971;rs6073971;rs6073952;rs112180569;rs1888235;rs117191103;rs11906879;rs12480887;rs12480887;rs73307913;rs56242234;rs62213345;rs3848722;rs190097408;rs4812975;rs1057208;rs6065904;rs6065904;rs60827237;rs13969;rs73295831;rs6065908;rs6065908;rs6073972;rs4465830;rs6065905;rs6094237;rs6073972;rs6073984;rs59329875;rs59329875;rs6073971;rs6065905;rs6065908;rs13969;rs4812975;rs3761159;rs77617917;rs8125780;rs4810479;rs2868364;rs117980716;rs6073966;rs6073966;rs76083992;rs76083992;rs12480282;rs2868346;rs66553311;rs6065904;rs6065904;rs3848719;rs17447545;rs6065908;rs187354836;rs73307913;rs3848719;rs3918249;rs6065904;rs6073990;rs59329875;rs59329875;rs12185764;rs6073984;rs6073957;rs6073957;rs111602331;rs6073967;rs6104354;rs112180569;rs3918271;rs6073985;rs6073985;rs118024629;rs6065904;rs6065904;rs12185764;rs12185764;rs1057208;rs1057208;rs149487415;rs191331392;rs2200586;rs4812980;rs6130969;rs2868346;rs139066754;rs6065904;rs139953093;rs58952297;rs58952297;rs6104354;rs2868346;rs2868346;rs60827237;rs6065908;rs6065908;rs6073971;rs6073971;rs6104417;rs4812980;rs6130967;rs149487415;rs58952297;rs58952297;rs13969;rs111602331;rs74616372;rs1888235;rs1888235;rs58952297;rs58952297;rs111602331;rs6065905;rs6065905;rs6073958;rs6073958;rs6065906;rs6065906;rs35567443;rs6065905;rs117980716;rs58952297;rs58952297;rs6073952;rs6073952;rs6104354;rs4812975;rs6065905;rs6065905;rs4810479;rs4810479;rs7270354;rs17447545;rs17447545;rs139953093;rs73307913;rs6073972;rs13040315;rs6017713;rs6073984;rs6073984;rs2274755;rs2274755;rs6017718;rs4465830;rs79833227;rs74616372;rs6104354;rs2868346;rs2868346;rs3848714;rs10854235;rs17447545;rs3918249;rs66553311;rs117980716;rs1888235;rs17577;rs74616372;rs149487415;rs74616372;rs76083992;rs3746513;rs17448680;rs11696623;rs8123864;rs12185776;	Total_lipids_in_large_HDL;Triglycerides_in_very_large_HDL;Concentration_of_very_large_HDL_particles;Serum_L-HDL-C/L-HDL-PL;L-HDL-C/L-HDL-PL;Free_cholesterol_in_large_HDL;Total_cholesterol_in_very_large_HDL;Phospholipids_in_very_large_HDL;HDL_diameter;Serum_XL-HDL-TG;Total_lipids_in_large_HDL;Total_cholesterol_in_very_large_HDL;Serum_S-HDL-P;S-HDL-P;Serum_S-HDL-L;S-HDL-L;Triglycerides_in_very_large_HDL;HDL_diameter;Cholesterol_esters_in_large_HDL;Phospholipids_in_very_large_HDL;Concentration_of_very_large_HDL_particles;Concentration_of_very_large_HDL_particles;Phospholipids_in_very_large_HDL;HDL_diameter;HDL_diameter;HDL_diameter;HDL_diameter;Serum_XL-HDL-C;Serum_L-HDL-L/M-HDL-L;L-HDL-L/M-HDL-L;Total_cholesterol_in_very_large_HDL;Total_cholesterol_in_very_large_HDL;Total_lipids_in_small_HDL;Phospholipids_in_very_large_HDL;Triglycerides_in_very_large_HDL;Free_cholesterol_in_large_HDL;Total_lipids_in_small_HDL;Serum_XL-HDL-L/M-HDL-L;Cholesterol_esters_in_large_HDL;Serum_XL-HDL-PL;Serum_S-HDL-L;S-HDL-L;Total_lipids_in_small_HDL;Cholesterol_esters_in_large_HDL;Phospholipids_in_very_large_HDL;HDL_diameter;Phospholipids_in_very_large_HDL;Phospholipids_in_very_large_HDL;Serum_L-HDL-C;L-HDL-C;Concentration_of_small_HDL_particles;Serum_XL-HDL-C;XL-HDL-C;Serum_XL-HDL-CE;XL-HDL-CE;Total_lipids_in_small_HDL;Concentration_of_small_HDL_particles;Serum_L-HDL-L/S-HDL-L;L-HDL-L/S-HDL-L;Serum_XL-HDL-PL;Total_lipids_in_small_HDL;Serum_L-HDL-L/M-HDL-L;Triglycerides_in_very_large_HDL;Free_cholesterol_in_large_HDL;Phospholipids_in_very_large_HDL;Serum_L-HDL-L/M-HDL-L;L-HDL-L/M-HDL-L;Total_lipids_in_small_HDL;Cholesterol_esters_in_very_large_HDL;Total_lipids_in_very_large_HDL;Concentration_of_very_large_HDL_particles;Concentration_of_very_large_HDL_particles;Triglycerides_in_very_large_HDL;Serum_XL-HDL-TG;XL-HDL-TG;HDL_diameter;Total_lipids_in_large_HDL;Total_cholesterol_in_very_large_HDL;Concentration_of_very_large_HDL_particles;Concentration_of_very_large_HDL_particles;Phospholipids_in_large_HDL;Serum_XL-HDL-L/M-HDL-L;XL-HDL-L/M-HDL-L;Total_lipids_in_small_HDL;Serum_S-HDL-L;Serum_L-HDL-L/M-HDL-L;L-HDL-L/M-HDL-L;Free_cholesterol_in_very_large_HDL;Total_lipids_in_small_HDL;Total_cholesterol_in_very_large_HDL;Serum_HDL-D;HDL-D;Free_cholesterol_in_very_large_HDL;Serum_HDL-D;HDL-D;HDL_diameter;Triglycerides_in_very_large_HDL;Serum_XL-HDL-L/M-HDL-L;XL-HDL-L/M-HDL-L;Serum_L-HDL-L/M-HDL-L;L-HDL-L/M-HDL-L;Triglycerides_in_small_HDL;Serum_L-HDL-L/M-HDL-L;Total_lipids_in_small_HDL;Serum_XL-HDL-FC;XL-HDL-FC;Serum_L-HDL-L/M-HDL-L;Cholesterol_esters_in_large_HDL;Serum_XL-HDL-C;XL-HDL-C;Serum_XL-HDL-C;XL-HDL-C;Triglycerides_in_very_large_HDL;Total_lipids_in_small_HDL;Concentration_of_small_HDL_particles;Serum_XL-HDL-PL;XL-HDL-PL;Total_cholesterol_in_very_large_HDL;Triglycerides_in_small_HDL;Concentration_of_small_HDL_particles;Phospholipids_in_very_large_HDL;Serum_L-HDL-C;L-HDL-C;Serum_XL-HDL-C;XL-HDL-C;Serum_XL-HDL-C;Total_lipids_in_small_HDL;Serum_L-HDL-L/M-HDL-L;L-HDL-L/M-HDL-L;Total_lipids_in_small_HDL;Free_cholesterol_in_very_large_HDL;Serum_L-HDL-L/M-HDL-L;L-HDL-L/M-HDL-L;Serum_L-HDL-L/M-HDL-L;L-HDL-L/M-HDL-L;Phospholipids_in_very_large_HDL;Total_lipids_in_large_HDL;Serum_XL-HDL-L;Total_cholesterol_in_large_HDL;Triglycerides_in_small_HDL;Serum_L-HDL-L/S-HDL-L;L-HDL-L/S-HDL-L;Serum_XL-HDL-CE;XL-HDL-CE;Serum_XL-HDL-FC;Serum_XL-HDL-PL;XL-HDL-PL;Serum_S-HDL-L;S-HDL-L;Phospholipids_in_very_large_HDL;HDL_diameter;Total_lipids_in_small_HDL;Triglycerides_in_very_large_HDL;Serum_XL-HDL-L/M-HDL-L;XL-HDL-L/M-HDL-L;Cholesterol_esters_in_large_HDL;HDL_diameter;Concentration_of_small_HDL_particles;Phospholipids_in_medium_HDL;Total_cholesterol_in_large_HDL;Triglycerides_in_very_large_HDL;Total_lipids_in_small_HDL;Serum_S-HDL-P;HDL_diameter;Phospholipids_in_very_large_HDL;Total_cholesterol_in_large_HDL;Concentration_of_small_HDL_particles;Concentration_of_very_large_HDL_particles;Serum_S-HDL-L;S-HDL-L;Concentration_of_very_large_HDL_particles;Cholesterol_esters_in_large_HDL;Concentration_of_large_HDL_particles;Serum_XL-HDL-FC;XL-HDL-FC;Serum_XL-HDL-L;XL-HDL-L;Total_lipids_in_large_HDL;Total_cholesterol_in_very_large_HDL;Triglycerides_in_very_large_HDL;Phospholipids_in_very_large_HDL;Cholesterol_esters_in_very_large_HDL;Serum_S-HDL-L;S-HDL-L;Total_cholesterol_in_very_large_HDL;HDL_diameter;Serum_XL-HDL-FC;XL-HDL-FC;Total_lipids_in_small_HDL;Serum_XL-HDL-P;XL-HDL-P;Serum_L-HDL-C;L-HDL-C;Serum_HDL-D;HDL-D;Triglycerides_in_very_large_HDL;Total_lipids_in_small_HDL;Serum_L-HDL-L/M-HDL-L;L-HDL-L/M-HDL-L;Total_cholesterol_in_very_large_HDL;Phospholipids_in_very_large_HDL;Total_cholesterol_in_very_large_HDL;Concentration_of_very_large_HDL_particles;Total_lipids_in_very_large_HDL;Free_cholesterol_in_very_large_HDL;Triglycerides_in_very_large_HDL;Serum_XL-HDL-TG;XL-HDL-TG;Serum_L-HDL-L/M-HDL-L;L-HDL-L/M-HDL-L;Free_cholesterol_in_large_HDL;Concentration_of_small_HDL_particles;Triglycerides_in_small_HDL;Free_cholesterol_in_very_large_HDL;Triglycerides_in_very_large_HDL;Serum_HDL-D;HDL-D;Serum_XL-HDL-L/M-HDL-L;Total_lipids_in_small_HDL;Total_cholesterol_in_large_HDL;Free_cholesterol_in_very_large_HDL;Phospholipids_in_very_large_HDL;Concentration_of_very_large_HDL_particles;Serum_S-HDL-P;Concentration_of_small_HDL_particles;Concentration_of_very_large_HDL_particles;Serum_L-HDL-FC;L-HDL-FC;Total_lipids_in_large_HDL;Total_cholesterol_in_very_large_HDL;Concentration_of_very_large_HDL_particles;Triglycerides_in_very_large_HDL;Total_lipids_in_small_HDL;Total_lipids_in_very_large_HDL;Concentration_of_small_HDL_particles;HDL_diameter;Cholesterol_esters_in_large_HDL;Concentration_of_very_large_HDL_particles;Free_cholesterol_in_very_large_HDL;Triglycerides_in_very_large_HDL;Serum_XL-HDL-PL;XL-HDL-PL;Serum_HDL-D;HDL-D;Triglycerides_in_very_large_HDL;Serum_L-HDL-FC;Cholesterol_esters_in_very_large_HDL;Cholesterol_esters_in_large_HDL;Concentration_of_very_large_HDL_particles;Serum_S-HDL-P;S-HDL-P;Cholesterol_esters_in_large_HDL;Serum_XL-HDL-FC;XL-HDL-FC;Total_lipids_in_small_HDL;Concentration_of_small_HDL_particles;Phospholipids_in_very_large_HDL;Serum_XL-HDL-C;XL-HDL-C;Triglycerides_in_very_large_HDL;Triglycerides_in_very_large_HDL;Triglycerides_in_very_large_HDL;Total_lipids_in_very_large_HDL;Concentration_of_small_HDL_particles;Phospholipids_in_very_large_HDL;Triglycerides_in_very_large_HDL;Serum_S-HDL-L;S-HDL-L;Cholesterol_esters_in_large_HDL;Cholesterol_esters_in_very_large_HDL;Concentration_of_medium_HDL_particles;Total_lipids_in_small_HDL;Serum_L-HDL-L/M-HDL-L;L-HDL-L/M-HDL-L;Triglycerides_in_very_large_HDL;Total_lipids_in_large_HDL;Total_lipids_in_small_HDL;Serum_S-HDL-P;Concentration_of_very_large_HDL_particles;Cholesterol_esters_in_large_HDL;Concentration_of_very_large_HDL_particles;Serum_XL-HDL-P;XL-HDL-P;HDL_diameter;Total_lipids_in_very_large_HDL;HDL_diameter;Triglycerides_in_very_large_HDL;Serum_L-HDL-CE;L-HDL-CE;HDL_diameter;Triglycerides_in_very_large_HDL;Cholesterol_esters_in_very_large_HDL;Concentration_of_very_large_HDL_particles;Total_lipids_in_small_HDL;Concentration_of_small_HDL_particles;Total_lipids_in_very_large_HDL;Cholesterol_esters_in_large_HDL;Triglycerides_in_very_large_HDL;Total_lipids_in_large_HDL;Total_lipids_in_large_HDL;Total_lipids_in_very_large_HDL;Concentration_of_small_HDL_particles;Concentration_of_small_HDL_particles;Concentration_of_medium_HDL_particles;Triglycerides_in_very_large_HDL;Free_cholesterol_in_very_large_HDL;HDL_diameter;HDL_diameter;Phospholipids_in_very_large_HDL;Total_lipids_in_small_HDL;Concentration_of_small_HDL_particles;Triglycerides_in_very_large_HDL;Serum_L-HDL-CE;Concentration_of_small_HDL_particles;Cholesterol_esters_in_large_HDL;Serum_XL-HDL-L/M-HDL-L;XL-HDL-L/M-HDL-L;Total_lipids_in_very_large_HDL;Serum_L-HDL-L/M-HDL-L;L-HDL-L/M-HDL-L;Total_cholesterol_in_very_large_HDL;Triglycerides_in_very_large_HDL;HDL_diameter;Concentration_of_small_HDL_particles;Cholesterol_esters_in_large_HDL;Cholesterol_esters_in_large_HDL;Serum_XL-HDL-P;Free_cholesterol_in_very_large_HDL;Phospholipids_in_very_large_HDL;Concentration_of_small_HDL_particles;Triglycerides_in_very_large_HDL;Phospholipids_in_very_large_HDL;Total_lipids_in_small_HDL;Phospholipids_in_very_large_HDL;Cholesterol_esters_in_very_large_HDL;Total_lipids_in_very_large_HDL;Free_cholesterol_in_very_large_HDL;Concentration_of_medium_HDL_particles;Triglycerides_in_very_large_HDL;Serum_L-HDL-C/L-HDL-PL;L-HDL-C/L-HDL-PL;Total_lipids_in_large_HDL;HDL_diameter;Free_cholesterol_in_large_HDL;Cholesterol_esters_in_large_HDL;Total_lipids_in_small_HDL;Serum_XL-HDL-L;XL-HDL-L;Concentration_of_very_large_HDL_particles;Concentration_of_small_HDL_particles;Total_lipids_in_very_large_HDL;Free_cholesterol_in_large_HDL;Total_lipids_in_small_HDL;Total_lipids_in_very_large_HDL;Concentration_of_small_HDL_particles;Total_lipids_in_large_HDL;Serum_XL-HDL-FC;XL-HDL-FC;HDL_diameter;Concentration_of_very_large_HDL_particles;Concentration_of_very_large_HDL_particles;Triglycerides_in_small_HDL;Phospholipids_in_very_large_HDL;Serum_S-HDL-P;S-HDL-P;Phospholipids_in_very_large_HDL;Phospholipids_in_very_large_HDL;Serum_XL-HDL-P;XL-HDL-P;Serum_XL-HDL-P;XL-HDL-P;Serum_HDL-D;Total_lipids_in_small_HDL;Serum_S-HDL-P;S-HDL-P;Free_cholesterol_in_large_HDL;HDL_diameter;Phospholipids_in_very_large_HDL;Phospholipids_in_large_HDL;Phospholipids_in_very_large_HDL;Phospholipids_in_very_large_HDL;HDL_diameter;Free_cholesterol_in_large_HDL;Concentration_of_small_HDL_particles;Total_cholesterol_in_very_large_HDL;Total_lipids_in_very_large_HDL;HDL_diameter;Concentration_of_small_HDL_particles;Concentration_of_small_HDL_particles;Serum_XL-HDL-C;XL-HDL-C;Serum_L-HDL-CE;L-HDL-CE;Free_cholesterol_in_large_HDL;Concentration_of_small_HDL_particles;Concentration_of_very_large_HDL_particles;Concentration_of_small_HDL_particles;Phospholipids_in_very_large_HDL;Concentration_of_very_large_HDL_particles;Concentration_of_small_HDL_particles;Triglycerides_in_very_large_HDL;Serum_XL-HDL-PL;XL-HDL-PL;HDL_diameter;Free_cholesterol_in_very_large_HDL;HDL_diameter;Triglycerides_in_small_HDL;Phospholipids_in_very_large_HDL;Serum_XL-HDL-FC;Serum_XL-HDL-FC;XL-HDL-FC;Triglycerides_in_very_large_HDL;Triglycerides_in_small_HDL;Concentration_of_small_HDL_particles;Total_lipids_in_very_large_HDL;Concentration_of_small_HDL_particles;Serum_S-HDL-P;S-HDL-P;Serum_XL-HDL-PL;XL-HDL-PL;Concentration_of_large_HDL_particles;Free_cholesterol_in_very_large_HDL;Concentration_of_very_large_HDL_particles;Concentration_of_small_HDL_particles;Concentration_of_small_HDL_particles;Triglycerides_in_very_large_HDL;Cholesterol_esters_in_large_HDL;Serum_L-HDL-CE;L-HDL-CE;Phospholipids_in_very_large_HDL;Concentration_of_very_large_HDL_particles;HDL_diameter;Concentration_of_small_HDL_particles;Total_cholesterol_in_very_large_HDL;Free_cholesterol_in_very_large_HDL;HDL_diameter;Serum_XL-HDL-P;Serum_XL-HDL-FC;XL-HDL-FC;Serum_L-HDL-C/L-HDL-PL;L-HDL-C/L-HDL-PL;Total_lipids_in_small_HDL;HDL_diameter;Concentration_of_small_HDL_particles;Concentration_of_small_HDL_particles;HDL_diameter;Concentration_of_medium_HDL_particles;Cholesterol_esters_in_very_large_HDL;Concentration_of_small_HDL_particles;Concentration_of_small_HDL_particles;Concentration_of_small_HDL_particles;Triglycerides_in_very_large_HDL;Serum_HDL-D;HDL-D;Cholesterol_esters_in_large_HDL;Serum_L-HDL-L/M-HDL-L;L-HDL-L/M-HDL-L;Triglycerides_in_very_large_HDL;HDL_diameter;Free_cholesterol_in_large_HDL;Concentration_of_small_HDL_particles;Serum_L-HDL-L/M-HDL-L;L-HDL-L/M-HDL-L;Serum_L-HDL-L/M-HDL-L;L-HDL-L/M-HDL-L;Concentration_of_small_HDL_particles;Concentration_of_very_large_HDL_particles;Concentration_of_very_large_HDL_particles;Triglycerides_in_small_VLDL;HDL_diameter;HDL_diameter;Serum_XL-HDL-P;Concentration_of_small_HDL_particles;Total_cholesterol_in_very_large_HDL;Total_lipids_in_small_HDL;Concentration_of_small_HDL_particles;Triglycerides_in_very_large_HDL;Serum_XL-HDL-CE;XL-HDL-CE;Serum_S-HDL-L;S-HDL-L;Total_lipids_in_very_large_HDL;Total_lipids_in_small_HDL;Triglycerides_in_small_HDL;Concentration_of_small_HDL_particles;Total_lipids_in_small_HDL;Concentration_of_small_HDL_particles;Cholesterol_esters_in_large_HDL;Total_lipids_in_small_HDL;Total_cholesterol_in_large_HDL;Concentration_of_small_HDL_particles;HDL_diameter;Free_cholesterol_in_very_large_HDL;Total_lipids_in_small_HDL;Total_lipids_in_small_HDL;Triglycerides_in_very_large_HDL;Serum_L-HDL-C;Concentration_of_small_HDL_particles;Concentration_of_small_HDL_particles;Serum_XL-HDL-P;XL-HDL-P;Concentration_of_small_HDL_particles;Free_cholesterol_in_large_HDL;HDL_diameter;Total_cholesterol_in_very_large_HDL;Concentration_of_small_HDL_particles;HDL_diameter;Concentration_of_small_HDL_particles;Concentration_of_small_HDL_particles;Cholesterol_esters_in_very_large_HDL;Serum_S-HDL-L;S-HDL-L;Phospholipids_in_very_large_HDL;Phospholipids_in_very_large_HDL;Concentration_of_very_large_HDL_particles;Concentration_of_small_HDL_particles;Total_lipids_in_small_HDL;Concentration_of_medium_HDL_particles;HDL_diameter;Serum_L-HDL-FC;L-HDL-FC;Serum_XL-HDL-L;XL-HDL-L;Concentration_of_small_HDL_particles;Total_lipids_in_small_HDL;Concentration_of_small_HDL_particles;Concentration_of_small_HDL_particles;Free_cholesterol_in_large_HDL;HDL_diameter;Concentration_of_small_HDL_particles;Serum_S-HDL-L;S-HDL-L;Total_lipids_in_small_HDL;Serum_L-HDL-CE;L-HDL-CE;Concentration_of_large_HDL_particles;Concentration_of_small_HDL_particles;Free_cholesterol_in_large_HDL;Phospholipids_in_very_large_HDL;Total_cholesterol_in_large_HDL;Phospholipids_in_very_large_HDL;Total_lipids_in_small_HDL;HDL_diameter;Serum_L-HDL-L/S-HDL-L;L-HDL-L/S-HDL-L;Total_lipids_in_small_HDL;Total_cholesterol_in_large_HDL;Triglycerides_in_small_HDL;Triglycerides_in_very_large_HDL;Total_lipids_in_very_large_HDL;Serum_XL-HDL-PL;XL-HDL-PL;Phospholipids_in_very_large_HDL;Concentration_of_small_HDL_particles;Serum_HDL-D;HDL-D;Total_lipids_in_very_large_HDL;Total_lipids_in_small_HDL;Concentration_of_small_HDL_particles;Concentration_of_small_HDL_particles;Phospholipids_in_large_HDL;Concentration_of_very_large_HDL_particles;Total_lipids_in_very_large_HDL;HDL_diameter;HDL_diameter;Cholesterol_esters_in_large_HDL;Total_lipids_in_small_HDL;Total_lipids_in_small_HDL;Concentration_of_small_HDL_particles;Concentration_of_small_HDL_particles;Phospholipids_in_large_HDL;Concentration_of_very_large_HDL_particles;Triglycerides_in_very_large_HDL;Concentration_of_large_HDL_particles;Concentration_of_small_HDL_particles;Total_lipids_in_small_HDL;Total_lipids_in_small_HDL;Total_lipids_in_very_large_HDL;Serum_XL-HDL-L/M-HDL-L;Cholesterol_esters_in_very_large_HDL;Serum_S-HDL-L;S-HDL-L;Phospholipids_in_large_HDL;Total_cholesterol_in_large_HDL;Concentration_of_small_HDL_particles;Total_lipids_in_small_HDL;Total_lipids_in_small_HDL;Serum_L-HDL-L/M-HDL-L;L-HDL-L/M-HDL-L;Total_lipids_in_small_HDL;Total_lipids_in_small_HDL;Total_lipids_in_small_HDL;Triglycerides_in_very_large_HDL;Phospholipids_in_very_large_HDL;Serum_S-HDL-L;Concentration_of_small_HDL_particles;Total_lipids_in_small_HDL;Total_lipids_in_small_HDL;Triglycerides_in_very_large_HDL;Cholesterol_esters_in_large_HDL;Serum_L-HDL-L/S-HDL-L;L-HDL-L/S-HDL-L;Concentration_of_small_HDL_particles;Triglycerides_in_very_large_HDL;Concentration_of_small_HDL_particles;Total_lipids_in_small_HDL;Concentration_of_medium_HDL_particles;Serum_HDL-D;HDL-D;Total_cholesterol_in_large_HDL;Total_lipids_in_small_HDL;Total_lipids_in_small_HDL;Concentration_of_small_HDL_particles;Serum_XL-HDL-L/M-HDL-L;XL-HDL-L/M-HDL-L;Total_lipids_in_small_HDL;Total_lipids_in_small_HDL;Triglycerides_in_very_large_HDL;Serum_L-HDL-C;L-HDL-C;Serum_XL-HDL-P;Total_cholesterol_in_very_large_HDL;Concentration_of_small_HDL_particles;Phospholipids_in_very_large_HDL;Total_lipids_in_small_HDL;Total_lipids_in_small_HDL;Concentration_of_small_HDL_particles;Concentration_of_small_HDL_particles;Triglycerides_in_very_large_HDL;Serum_S-HDL-P;S-HDL-P;Total_lipids_in_small_HDL;Total_lipids_in_very_large_HDL;Total_lipids_in_small_HDL;Total_lipids_in_large_HDL;Cholesterol_esters_in_very_large_HDL;Triglycerides_in_very_large_HDL;Triglycerides_in_very_large_HDL;Serum_S-HDL-L;S-HDL-L;HDL_diameter;Triglycerides_in_very_large_HDL;HDL_diameter;Total_lipids_in_small_HDL;Phospholipids_in_very_large_HDL;Total_cholesterol_in_very_large_HDL;Serum_L-HDL-C;L-HDL-C;Triglycerides_in_very_large_HDL;Phospholipids_in_large_HDL;Total_lipids_in_small_HDL;Triglycerides_in_very_large_HDL;Free_cholesterol_in_very_large_HDL;Total_lipids_in_small_HDL;Concentration_of_very_large_HDL_particles;Phospholipids_in_very_large_HDL;Total_cholesterol_in_very_large_HDL;Total_lipids_in_small_HDL;Total_lipids_in_small_HDL;Cholesterol_esters_in_large_HDL;Total_lipids_in_small_HDL;Total_cholesterol_in_large_HDL;Serum_XL-HDL-CE;XL-HDL-CE;Serum_S-HDL-P;S-HDL-P;Concentration_of_very_large_HDL_particles;Triglycerides_in_very_large_HDL;Serum_L-HDL-L/S-HDL-L;L-HDL-L/S-HDL-L;Triglycerides_in_very_large_HDL;Total_cholesterol_in_large_HDL;Concentration_of_small_HDL_particles;Serum_L-HDL-C;L-HDL-C;Triglycerides_in_very_large_HDL;Serum_XL-HDL-PL;XL-HDL-PL;Concentration_of_small_HDL_particles;Serum_XL-HDL-L/M-HDL-L;Phospholipids_in_large_HDL;Total_lipids_in_small_HDL;Total_cholesterol_in_large_HDL;HDL_diameter;Serum_L-HDL-C/L-HDL-PL;L-HDL-C/L-HDL-PL;Cholesterol_esters_in_very_large_HDL;Total_lipids_in_small_HDL;Serum_L-HDL-CE;L-HDL-CE;Serum_XL-HDL-PL;Concentration_of_medium_HDL_particles;Concentration_of_very_large_HDL_particles;Concentration_of_very_large_HDL_particles;Concentration_of_small_HDL_particles;Triglycerides_in_very_large_HDL;Total_lipids_in_very_large_HDL;Triglycerides_in_very_large_HDL;Cholesterol_esters_in_large_HDL;Total_cholesterol_in_large_HDL;Total_lipids_in_small_HDL;Free_cholesterol_in_very_large_HDL;Concentration_of_large_HDL_particles;Phospholipids_in_very_large_HDL;Phospholipids_in_very_large_HDL;Total_cholesterol_in_very_large_HDL;Serum_L-HDL-CE;L-HDL-CE;Total_lipids_in_very_large_HDL;Serum_S-HDL-L;S-HDL-L;Concentration_of_medium_HDL_particles;Triglycerides_in_very_large_HDL;Phospholipids_in_very_large_HDL;Concentration_of_large_HDL_particles;Serum_HDL-D;HDL-D;Serum_L-HDL-L/M-HDL-L;L-HDL-L/M-HDL-L;Total_lipids_in_small_HDL;Total_lipids_in_large_HDL;Phospholipids_in_very_large_HDL;Serum_XL-HDL-PL;XL-HDL-PL;Serum_XL-HDL-L/M-HDL-L;XL-HDL-L/M-HDL-L;Free_cholesterol_in_very_large_HDL;HDL_diameter;HDL_diameter;Concentration_of_medium_HDL_particles;Total_cholesterol_in_large_HDL;Triglycerides_in_very_large_HDL;Concentration_of_large_HDL_particles;Phospholipids_in_very_large_HDL;Concentration_of_large_HDL_particles;Phospholipids_in_very_large_HDL;Serum_L-HDL-L/S-HDL-L;Serum_S-HDL-P;S-HDL-P;Total_lipids_in_small_HDL;Triglycerides_in_very_large_HDL;Phospholipids_in_very_large_HDL;HDL_diameter;Total_lipids_in_large_HDL;Concentration_of_very_large_HDL_particles;HDL_diameter;Serum_S-HDL-P;S-HDL-P;Serum_XL-HDL-L/S-HDL-L;XL-HDL-L/S-HDL-L;Cholesterol_esters_in_very_large_HDL;Free_cholesterol_in_very_large_HDL;Concentration_of_very_large_HDL_particles;Total_lipids_in_very_large_HDL;HDL_diameter;Serum_XL-HDL-L/M-HDL-L;XL-HDL-L/M-HDL-L;Free_cholesterol_in_very_large_HDL;HDL_diameter;Total_lipids_in_small_HDL;Phospholipids_in_large_HDL;Concentration_of_small_HDL_particles;Total_lipids_in_small_HDL;Total_lipids_in_very_large_HDL;Concentration_of_very_large_HDL_particles;Serum_XL-HDL-PL;XL-HDL-PL;Total_cholesterol_in_large_HDL;Triglycerides_in_very_large_HDL;Total_lipids_in_small_HDL;Phospholipids_in_large_HDL;L-HDL-L/M-HDL-L;Serum_HDL-D;HDL-D;Total_lipids_in_very_large_HDL;Triglycerides_in_very_large_HDL;Concentration_of_medium_HDL_particles;Serum_XL-HDL-CE;Total_lipids_in_small_HDL;Concentration_of_small_HDL_particles;Concentration_of_very_large_HDL_particles;Cholesterol_esters_in_large_HDL;Triglycerides_in_very_large_HDL;Triglycerides_in_very_large_HDL;Total_lipids_in_small_HDL;Total_lipids_in_small_HDL;Serum_L-HDL-C/L-HDL-PL;L-HDL-C/L-HDL-PL;Serum_HDL-D;Total_lipids_in_small_HDL;Total_cholesterol_in_large_HDL;Serum_XL-HDL-L/S-HDL-L;XL-HDL-L/S-HDL-L;Triglycerides_in_very_large_HDL;Concentration_of_medium_HDL_particles;Serum_L-HDL-C/L-HDL-PL;Triglycerides_in_very_large_HDL;Serum_XL-HDL-FC;XL-HDL-FC;Serum_XL-HDL-FC;Serum_XL-HDL-FC;XL-HDL-FC;Serum_XL-HDL-FC;XL-HDL-FC;Concentration_of_small_HDL_particles;Serum_XL-HDL-FC;XL-HDL-FC;Total_lipids_in_small_HDL;Total_lipids_in_small_HDL;Concentration_of_large_HDL_particles;Serum_XL-HDL-P;XL-HDL-P;Cholesterol_esters_in_large_HDL;Phospholipids_in_large_HDL;Concentration_of_small_HDL_particles;Serum_XL-HDL-TG;XL-HDL-TG;Serum_XL-HDL-TG;Serum_HDL-D;Free_cholesterol_in_very_large_HDL;Concentration_of_medium_HDL_particles;Total_lipids_in_very_large_HDL;Free_cholesterol_in_large_HDL;Triglycerides_in_very_large_HDL;Concentration_of_small_HDL_particles;Cholesterol_esters_in_very_large_HDL;Triglycerides_in_very_large_HDL;Phospholipids_in_very_large_HDL;Serum_HDL-D;HDL-D;Serum_S-HDL-L;S-HDL-L;Concentration_of_small_HDL_particles;Serum_XL-HDL-PL;XL-HDL-PL;Cholesterol_esters_in_very_large_HDL;Cholesterol_esters_in_very_large_HDL;Free_cholesterol_in_large_HDL;Serum_L-HDL-C;L-HDL-C;Concentration_of_small_HDL_particles;Concentration_of_small_HDL_particles;Phospholipids_in_very_large_HDL;Phospholipids_in_large_HDL;Serum_XL-HDL-P;XL-HDL-P;Free_cholesterol_in_very_large_HDL;Serum_XL-HDL-TG;Total_lipids_in_small_HDL;Concentration_of_very_large_HDL_particles;Serum_XL-HDL-TG;Serum_XL-HDL-PL;Total_lipids_in_very_large_HDL;Phospholipids_in_very_large_HDL;HDL_diameter;Phospholipids_in_very_large_HDL;Concentration_of_very_large_HDL_particles;Serum_XL-HDL-L;XL-HDL-L;Serum_L-HDL-L/M-HDL-L;L-HDL-L/M-HDL-L;Serum_XL-HDL-C;XL-HDL-C;Concentration_of_small_HDL_particles;Concentration_of_small_HDL_particles;Total_lipids_in_small_HDL;Serum_HDL-D;HDL-D;Total_cholesterol_in_large_HDL;Free_cholesterol_in_very_large_HDL;Triglycerides_in_very_large_HDL;Triglycerides_in_very_large_HDL;Free_cholesterol_in_very_large_HDL;Serum_HDL-D;HDL-D;Triglycerides_in_very_large_HDL;Serum_S-HDL-P;Serum_XL-HDL-L;XL-HDL-L;Serum_XL-HDL-L;XL-HDL-L;Total_lipids_in_small_HDL;Concentration_of_small_HDL_particles;Concentration_of_small_HDL_particles;Cholesterol_esters_in_very_large_HDL;Serum_S-HDL-P;S-HDL-P;Concentration_of_small_HDL_particles;Concentration_of_medium_HDL_particles;Total_cholesterol_in_large_HDL;Serum_XL-HDL-L;XL-HDL-L;HDL_diameter;HDL_diameter;Concentration_of_small_HDL_particles;Total_lipids_in_very_large_HDL;Total_lipids_in_small_HDL;Serum_HDL-D;HDL-D;Concentration_of_large_HDL_particles;Concentration_of_very_large_HDL_particles;HDL_diameter;Phospholipids_in_very_large_HDL;Serum_L-HDL-L/M-HDL-L;L-HDL-L/M-HDL-L;Concentration_of_small_HDL_particles;Concentration_of_small_HDL_particles;Concentration_of_very_large_HDL_particles;Concentration_of_small_HDL_particles;Concentration_of_very_large_HDL_particles;Concentration_of_small_HDL_particles;Concentration_of_small_HDL_particles;Serum_XL-HDL-P;Free_cholesterol_in_large_HDL;Serum_L-HDL-C/L-HDL-PL;L-HDL-C/L-HDL-PL;Triglycerides_in_very_large_HDL;Concentration_of_medium_HDL_particles;Serum_L-HDL-L/M-HDL-L;Serum_L-HDL-C;L-HDL-C;Free_cholesterol_in_very_large_HDL;Serum_L-HDL-CE;Serum_S-HDL-P;S-HDL-P;Concentration_of_very_large_HDL_particles;Concentration_of_small_HDL_particles;Cholesterol_esters_in_large_HDL;Concentration_of_very_large_HDL_particles;Serum_XL-HDL-CE;XL-HDL-CE;Concentration_of_large_HDL_particles;Serum_L-HDL-C/L-HDL-PL;L-HDL-C/L-HDL-PL;Free_cholesterol_in_large_HDL;HDL_diameter;Concentration_of_small_HDL_particles;Serum_XL-HDL-L/M-HDL-L;XL-HDL-L/M-HDL-L;Total_lipids_in_large_HDL;Concentration_of_very_large_HDL_particles;Phospholipids_in_large_HDL;Concentration_of_large_HDL_particles;Total_lipids_in_large_HDL;Serum_XL-HDL-L/M-HDL-L;XL-HDL-L/M-HDL-L;Free_cholesterol_in_large_HDL;Cholesterol_esters_in_large_HDL;Serum_S-HDL-P;S-HDL-P;Phospholipids_in_large_HDL;Phospholipids_in_large_HDL;Serum_XL-HDL-TG;XL-HDL-TG;Serum_XL-HDL-TG;XL-HDL-TG;Total_lipids_in_small_HDL;Serum_XL-HDL-TG;Concentration_of_large_HDL_particles;HDL_diameter;Serum_XL-HDL-L/M-HDL-L;Cholesterol_esters_in_very_large_HDL;Concentration_of_small_HDL_particles;Serum_S-HDL-P;Serum_L-HDL-L/M-HDL-L;Serum_XL-HDL-PL;XL-HDL-PL;Concentration_of_small_HDL_particles;HDL_diameter;Concentration_of_large_HDL_particles;Serum_XL-HDL-L/M-HDL-L;XL-HDL-L/M-HDL-L;Total_lipids_in_small_HDL;Concentration_of_small_HDL_particles;Serum_S-HDL-L;S-HDL-L;Concentration_of_small_HDL_particles;Triglycerides_in_very_large_HDL;Serum_XL-HDL-TG;XL-HDL-TG;Concentration_of_small_HDL_particles;Total_lipids_in_small_HDL;Concentration_of_small_HDL_particles;Serum_XL-HDL-L/S-HDL-L;Serum_XL-HDL-L;XL-HDL-L;Total_lipids_in_small_HDL;Total_lipids_in_small_HDL;Total_lipids_in_small_HDL;Serum_XL-HDL-TG;XL-HDL-TG;Serum_XL-HDL-L/S-HDL-L;Total_lipids_in_very_large_HDL;HDL_diameter;HDL_diameter;HDL_diameter;Serum_XL-HDL-P;XL-HDL-P;Total_cholesterol_in_very_large_HDL;Concentration_of_small_HDL_particles;Concentration_of_small_HDL_particles;Serum_L-HDL-FC;L-HDL-FC;Serum_XL-HDL-P;Concentration_of_large_HDL_particles;Total_lipids_in_large_HDL;Serum_S-HDL-P;S-HDL-P;HDL_diameter;Phospholipids_in_very_large_HDL;Triglycerides_in_very_large_HDL;Serum_XL-HDL-CE;XL-HDL-CE;Serum_S-HDL-L;S-HDL-L;Concentration_of_large_HDL_particles;Serum_L-HDL-FC;L-HDL-FC;Concentration_of_very_large_HDL_particles;Concentration_of_medium_HDL_particles;HDL_diameter;Serum_XL-HDL-CE;XL-HDL-CE;Triglycerides_in_small_HDL;Total_lipids_in_small_HDL;Cholesterol_esters_in_large_HDL;Total_lipids_in_small_HDL;Total_lipids_in_large_HDL;Phospholipids_in_very_large_HDL;Serum_L-HDL-L/S-HDL-L;L-HDL-L/S-HDL-L;Total_lipids_in_large_HDL;Serum_XL-HDL-P;XL-HDL-P;Serum_L-HDL-L/M-HDL-L;L-HDL-L/M-HDL-L;Phospholipids_in_very_large_HDL;Concentration_of_very_large_HDL_particles;Cholesterol_esters_in_very_large_HDL;Concentration_of_very_large_HDL_particles;Concentration_of_small_HDL_particles;Free_cholesterol_in_large_HDL;Phospholipids_in_very_large_HDL;Concentration_of_small_HDL_particles;Total_cholesterol_in_large_HDL;Total_lipids_in_small_HDL;Total_cholesterol_in_large_HDL;Total_cholesterol_in_large_HDL;Total_cholesterol_in_very_large_HDL;Free_cholesterol_in_very_large_HDL;Total_cholesterol_in_large_HDL;Concentration_of_small_HDL_particles;Free_cholesterol_in_very_large_HDL;HDL_diameter;Serum_XL-HDL-L;XL-HDL-L;Serum_S-HDL-L;S-HDL-L;Concentration_of_medium_HDL_particles;HDL_diameter;Concentration_of_medium_HDL_particles;Triglycerides_in_very_large_HDL;Serum_L-HDL-C/L-HDL-PL;L-HDL-C/L-HDL-PL;Total_lipids_in_small_HDL;Total_lipids_in_very_large_HDL;Serum_L-HDL-FC;L-HDL-FC;Serum_L-HDL-L/M-HDL-L;Serum_XL-HDL-TG;XL-HDL-TG;Serum_S-HDL-P;S-HDL-P;Concentration_of_very_large_HDL_particles;Total_cholesterol_in_large_HDL;Concentration_of_small_HDL_particles;Phospholipids_in_very_large_HDL;Concentration_of_small_HDL_particles;Serum_L-HDL-L/M-HDL-L;L-HDL-L/M-HDL-L;Phospholipids_in_very_large_HDL;Concentration_of_small_HDL_particles;Total_lipids_in_small_HDL;Serum_S-HDL-L;S-HDL-L;Total_lipids_in_very_large_HDL;Phospholipids_in_very_large_HDL;Concentration_of_very_large_HDL_particles;Total_lipids_in_small_HDL;Triglycerides_in_very_large_HDL;Total_lipids_in_small_HDL;Concentration_of_small_HDL_particles;Cholesterol_esters_in_large_HDL;Serum_L-HDL-CE;Concentration_of_medium_HDL_particles;L-HDL-CE;Total_lipids_in_very_large_HDL;Total_cholesterol_in_large_HDL;Phospholipids_in_large_HDL;Triglycerides_in_very_large_HDL;Total_lipids_in_small_HDL;Phospholipids_in_very_large_HDL;Serum_XL-HDL-PL;XL-HDL-PL;Total_lipids_in_large_HDL;Triglycerides_in_very_large_HDL;Total_cholesterol_in_large_HDL;Total_lipids_in_very_large_HDL;Phospholipids_in_large_HDL;Phospholipids_in_very_large_HDL;Cholesterol_esters_in_very_large_HDL;Serum_XL-HDL-TG;Serum_XL-HDL-L;XL-HDL-L;Serum_L-HDL-CE;L-HDL-CE;Serum_L-HDL-C;Concentration_of_small_HDL_particles;Concentration_of_small_HDL_particles;Phospholipids_in_large_HDL;Serum_HDL-D;HDL-D;Total_lipids_in_very_large_HDL;Total_cholesterol_in_very_large_HDL;Triglycerides_in_very_large_HDL;Serum_XL-HDL-PL;Serum_L-HDL-CE;Free_cholesterol_in_large_HDL;Concentration_of_medium_HDL_particles;Concentration_of_very_large_HDL_particles;Free_cholesterol_in_large_HDL;Total_lipids_in_small_HDL;Concentration_of_small_HDL_particles;Concentration_of_small_HDL_particles;Concentration_of_small_HDL_particles;Phospholipids_in_very_large_HDL;Cholesterol_esters_in_very_large_HDL;Serum_XL-HDL-C;Triglycerides_in_very_large_HDL;Phospholipids_in_very_large_HDL;Total_lipids_in_small_HDL;Cholesterol_esters_in_very_large_HDL;HDL_diameter;Cholesterol_esters_in_very_large_HDL;Total_cholesterol_in_large_HDL;Free_cholesterol_in_large_HDL;Serum_L-HDL-L/M-HDL-L;Phospholipids_in_very_large_HDL;Serum_L-HDL-CE;L-HDL-CE;Concentration_of_small_HDL_particles;Cholesterol_esters_in_very_large_HDL;Serum_HDL-D;HDL-D;Free_cholesterol_in_large_HDL;HDL_diameter;HDL_diameter;Free_cholesterol_in_very_large_HDL;Serum_L-HDL-L/M-HDL-L;L-HDL-L/M-HDL-L;Concentration_of_large_HDL_particles;Cholesterol_esters_in_very_large_HDL;Total_lipids_in_small_HDL;Concentration_of_large_HDL_particles;Concentration_of_large_HDL_particles;Total_lipids_in_very_large_HDL;Serum_L-HDL-L/M-HDL-L;L-HDL-L/M-HDL-L;Total_lipids_in_very_large_HDL;Free_cholesterol_in_very_large_HDL;Concentration_of_small_HDL_particles;Total_lipids_in_small_HDL;Serum_XL-HDL-C;XL-HDL-C;Serum_XL-HDL-L/M-HDL-L;XL-HDL-L/M-HDL-L;Concentration_of_very_large_HDL_particles;Phospholipids_in_very_large_HDL;Serum_S-HDL-L;S-HDL-L;Serum_L-HDL-C;L-HDL-C;Serum_XL-HDL-PL;XL-HDL-PL;Total_lipids_in_very_large_HDL;Phospholipids_in_very_large_HDL;Total_lipids_in_small_HDL;Total_cholesterol_in_large_HDL;Serum_XL-HDL-PL;Concentration_of_very_large_HDL_particles;Serum_XL-HDL-PL;XL-HDL-PL;Concentration_of_small_HDL_particles;Triglycerides_in_very_large_HDL;Serum_S-HDL-P;S-HDL-P;Total_lipids_in_small_HDL;Serum_XL-HDL-PL;XL-HDL-PL;Triglycerides_in_very_large_HDL;Serum_XL-HDL-PL;XL-HDL-PL;HDL_diameter;Concentration_of_very_large_HDL_particles;Total_lipids_in_large_HDL;Concentration_of_large_HDL_particles;Total_lipids_in_large_HDL;Total_lipids_in_large_HDL;Serum_L-HDL-L/M-HDL-L;L-HDL-L/M-HDL-L;Triglycerides_in_very_large_HDL;HDL_diameter;Free_cholesterol_in_large_HDL;Phospholipids_in_very_large_HDL;Serum_L-HDL-FC;L-HDL-FC;Serum_XL-HDL-TG;XL-HDL-TG;Concentration_of_small_HDL_particles;Free_cholesterol_in_large_HDL;Free_cholesterol_in_very_large_HDL;Free_cholesterol_in_large_HDL;Serum_S-HDL-L;Serum_S-HDL-P;Total_lipids_in_large_HDL;Total_cholesterol_in_large_HDL;Triglycerides_in_very_large_HDL;Triglycerides_in_very_large_HDL;Free_cholesterol_in_very_large_HDL;Serum_L-HDL-L;Serum_S-HDL-P;S-HDL-P;HDL_diameter;HDL_diameter;HDL_diameter;HDL_diameter;Serum_S-HDL-L;S-HDL-L;Free_cholesterol_in_very_large_HDL;Free_cholesterol_in_very_large_HDL;Total_cholesterol_in_large_HDL;Concentration_of_very_large_HDL_particles;HDL_diameter;HDL_diameter;Triglycerides_in_small_HDL;Concentration_of_small_HDL_particles;Total_cholesterol_in_large_HDL;Free_cholesterol_in_very_large_HDL;Triglycerides_in_very_large_HDL;Total_lipids_in_small_HDL;Serum_HDL-D;HDL-D;Cholesterol_esters_in_large_HDL;Serum_XL-HDL-L;XL-HDL-L;Serum_XL-HDL-P;Serum_L-HDL-C/L-HDL-PL;HDL_diameter;Serum_XL-HDL-P;XL-HDL-P;Free_cholesterol_in_very_large_HDL;Triglycerides_in_very_large_HDL;Phospholipids_in_very_large_HDL;HDL_diameter;Serum_XL-HDL-C;XL-HDL-C;Serum_XL-HDL-TG;XL-HDL-TG;Serum_XL-HDL-P;XL-HDL-P;Serum_XL-HDL-P;XL-HDL-P;Total_cholesterol_in_large_HDL;Triglycerides_in_very_large_HDL;Triglycerides_in_very_large_HDL;Triglycerides_in_small_HDL;Triglycerides_in_very_large_HDL;Total_cholesterol_in_large_HDL;Serum_XL-HDL-CE;XL-HDL-CE;Serum_XL-HDL-CE;XL-HDL-CE;Total_lipids_in_small_HDL;Serum_HDL-D;HDL-D;Total_lipids_in_small_HDL;Serum_XL-HDL-FC;XL-HDL-FC;HDL_diameter;Serum_L-HDL-C;L-HDL-C;Total_lipids_in_small_HDL;Cholesterol_esters_in_very_large_HDL;Serum_HDL-D;HDL-D;Free_cholesterol_in_large_HDL;Serum_L-HDL-C;Phospholipids_in_very_large_HDL;Serum_XL-HDL-C;XL-HDL-C;Serum_HDL-D;HDL-D;Concentration_of_small_HDL_particles;Total_lipids_in_very_large_HDL;Serum_L-HDL-C;L-HDL-C;Concentration_of_medium_HDL_particles;Concentration_of_small_HDL_particles;Total_lipids_in_very_large_HDL;Total_lipids_in_small_HDL;Phospholipids_in_very_large_HDL;Serum_XL-HDL-L;XL-HDL-L;Serum_L-HDL-L;L-HDL-L;Serum_HDL-D;Serum_L-HDL-L/M-HDL-L;L-HDL-L/M-HDL-L;Serum_L-HDL-L/M-HDL-L;L-HDL-L/M-HDL-L;Phospholipids_in_very_large_HDL;Concentration_of_small_HDL_particles;Free_cholesterol_in_large_HDL;Total_lipids_in_small_HDL;Serum_XL-HDL-FC;Serum_HDL-D;HDL-D;Concentration_of_small_HDL_particles;Total_lipids_in_very_large_HDL;Phospholipids_in_very_large_HDL;Serum_XL-HDL-CE;XL-HDL-CE;Concentration_of_small_HDL_particles;Serum_XL-HDL-FC;XL-HDL-FC;Ch	20:44446643;20:44446643;20:44534651;20:44534651;20:44534651;20:44534651;20:44534651;20:44536932;20:44536932;20:44536932;20:44536932;20:44537837;20:44537837;20:44544947;20:44544947;20:44545048;20:44545048;20:44545048;20:44545048;20:44545460;20:44545460;20:44545773;20:44545773;20:44546197;20:44546197;20:44546198;20:44546198;20:44546821;20:44546821;20:44547068;20:44547068;20:44547068;20:44547068;20:44547672;20:44547672;20:44547970;20:44547970;20:44548301;20:44548301;20:44549476;20:44549476;20:44550020;20:44550020;20:44551600;20:44551600;20:44551855;20:44551855;20:44551855;20:44553722;20:44553722;20:44554015;20:44554015;20:44554015;20:44554015;20:44557474;20:44557474;20:44557615;20:44557615;20:44559748;20:44559748;20:44560820;20:44560820;20:44563007;20:44563007;20:44564030;20:44564030;20:44569930;20:44569930;20:44570192;20:44570192;20:44571220;20:44571220;20:44576502;20:44576502;20:44576502;20:44576502;20:44584458;20:44584458;20:44585420;20:44585420;20:44585420;20:44585420;20:44586036;20:44586036;20:44586036;20:44586036;20:44588766;20:44588766;20:44589970;20:44589970;20:44590298;20:44590298;20:44590298;20:44590298;20:44591089;20:44591089;20:44591089;20:44591089;20:44594228;20:44594228;20:44594228;20:44594726;20:44594726;20:44597958;20:44597958;20:44598670;20:44598670;20:44598670;20:44598670;20:44603215;20:44603215;20:44604163;20:44604163;	rs79833227;rs79833227;rs6065904;rs6065904;rs6065904;rs6065904;rs6065904;rs6073952;rs6073952;rs6073952;rs6073952;rs6065905;rs6065905;rs58847685;rs58847685;rs4810479;rs4810479;rs4810479;rs4810479;rs4812975;rs4812975;rs73307905;rs73307905;rs118024629;rs118024629;rs11311341;rs11311341;rs201058905;rs201058905;rs17447545;rs17447545;rs17447545;rs17447545;rs59329875;rs59329875;rs2868346;rs2868346;rs73307913;rs73307913;rs6073957;rs6073957;rs12185764;rs12185764;rs12185776;rs12185776;rs6073958;rs6073958;rs6073958;rs61057119;rs61057119;rs6065906;rs6065906;rs6065906;rs6065906;rs111602331;rs111602331;rs112180569;rs112180569;rs139953093;rs139953093;rs58952297;rs58952297;rs1057208;rs1057208;rs56324610;rs56324610;rs6065908;rs6065908;rs6073966;rs6073966;rs6073967;rs6073967;rs7679;rs7679;rs7679;rs7679;rs11477111;rs11477111;rs4465830;rs4465830;rs4465830;rs4465830;rs3746506;rs3746506;rs3746506;rs3746506;rs59602820;rs59602820;rs6073971;rs6073971;rs6073972;rs6073972;rs6073972;rs6073972;rs3893276;rs3893276;rs3893276;rs3893276;rs3746513;rs3746513;rs3746513;rs17448680;rs17448680;rs60279086;rs60279086;rs8123864;rs8123864;rs8123864;rs8123864;rs11366278;rs11366278;rs141664727;rs141664727;	HDL_C;triglyc;HDL;HDL_C;LDL_C;TG;triglyc;HDL;HDL_C;TG;triglyc;HDL_C;triglyc;HDL_C;triglyc;HDL;HDL_C;TG;triglyc;HDL_C;triglyc;HDL_C;triglyc;HDL_C;triglyc;HDL_C;triglyc;HDL_C;triglyc;HDL;HDL_C;TG;triglyc;HDL_C;triglyc;HDL_C;triglyc;HDL_C;triglyc;HDL_C;triglyc;HDL_C;triglyc;HDL_C;triglyc;HDL_C;LDL_C;triglyc;HDL_C;triglyc;HDL;HDL_C;TG;triglyc;HDL_C;triglyc;HDL_C;triglyc;HDL_C;triglyc;HDL_C;triglyc;HDL_C;triglyc;HDL_C;triglyc;HDL_C;triglyc;HDL_C;triglyc;HDL_C;triglyc;HDL;HDL_C;TG;triglyc;HDL_C;triglyc;HDL;HDL_C;TG;triglyc;HDL;HDL_C;TG;triglyc;HDL_C;triglyc;HDL_C;triglyc;HDL;HDL_C;TG;triglyc;HDL;HDL_C;TG;triglyc;HDL;HDL_C;triglyc;HDL_C;triglyc;HDL_C;triglyc;HDL;HDL_C;TG;triglyc;HDL_C;triglyc;HDL_C;triglyc;	UKBB;UKBB;Willer_et_al_2013;UKBB;UKBB;Willer_et_al_2013;UKBB;Willer_et_al_2013;UKBB;Willer_et_al_2013;UKBB;UKBB;UKBB;UKBB;UKBB;Willer_et_al_2013;UKBB;Willer_et_al_2013;UKBB;UKBB;UKBB;UKBB;UKBB;UKBB;UKBB;UKBB;UKBB;UKBB;UKBB;Willer_et_al_2013;UKBB;Willer_et_al_2013;UKBB;UKBB;UKBB;UKBB;UKBB;UKBB;UKBB;UKBB;UKBB;UKBB;UKBB;UKBB;UKBB;UKBB;UKBB;UKBB;UKBB;UKBB;Willer_et_al_2013;UKBB;Willer_et_al_2013;UKBB;UKBB;UKBB;UKBB;UKBB;UKBB;UKBB;UKBB;UKBB;UKBB;UKBB;UKBB;UKBB;UKBB;UKBB;UKBB;UKBB;UKBB;UKBB;Willer_et_al_2013;UKBB;Willer_et_al_2013;UKBB;UKBB;UKBB;Willer_et_al_2013;UKBB;Willer_et_al_2013;UKBB;Willer_et_al_2013;UKBB;Willer_et_al_2013;UKBB;UKBB;UKBB;UKBB;UKBB;Willer_et_al_2013;UKBB;Willer_et_al_2013;UKBB;Willer_et_al_2013;UKBB;Willer_et_al_2013;UKBB;Willer_et_al_2013;UKBB;UKBB;UKBB;UKBB;UKBB;UKBB;Willer_et_al_2013;UKBB;Willer_et_al_2013;UKBB;UKBB;UKBB;UKBB;UKBB;	20:44547970	rs2868346	44547970;44557215;44413724;44563217;44650318;44563217;44650318;44650318;44563217;44578961;44464356;44582435;44275619;44464356;44578961;44229811;44763201;44503454;44582435;44405376;	-;chr20:44557215;rs1800961;rs77617917;rs10432735;rs77617917;rs10432735;rs10432735;rs77617917;rs3746503;rs117191103;rs41280276;rs77468106;rs117191103;rs3746503;rs77909272;rs62215622;rs78044163;rs41280276;rs736820;	high_density_lipoprotein_cholesterol_measurement;Triglycerides;HDL_cholesterol;HDL_cholesterol;HDL_cholesterol;Triglycerides;Triglycerides;Apolipoprotein_B;Apolipoprotein_B;HDL_cholesterol;Triglycerides;HDL_cholesterol;HDL_cholesterol;HDL_cholesterol;Triglycerides;HDL_cholesterol;Triglycerides;Triglycerides;Triglycerides;Estimated_glomerular_filtration_rate;	Davis_et_al.;Klarin_et_al.;Klarin_et_al.;Sinnott-Armstrong_et_al.;Sinnott-Armstrong_et_al.;Sinnott-Armstrong_et_al.;Sinnott-Armstrong_et_al.;Sinnott-Armstrong_et_al.;Sinnott-Armstrong_et_al.;Sinnott-Armstrong_et_al.;Sinnott-Armstrong_et_al.;Sinnott-Armstrong_et_al.;Sinnott-Armstrong_et_al.;Sinnott-Armstrong_et_al.;Sinnott-Armstrong_et_al.;Sinnott-Armstrong_et_al.;Sinnott-Armstrong_et_al.;Sinnott-Armstrong_et_al.;Sinnott-Armstrong_et_al.;Wuttke_et_al.;
20_6	20	42271647	46842197	S-VLDL-C	44534651	20:44534651:A:G	rs6065904	a	g	0.235	0.033408	0.00462228	4.916e-13	12.31	32	0.003742	No	PLTP	PLTP	Biology	88	FAw6byFA;HDL2-C;HDL-C;HDL-D;IDL-C_percent;IDL-FC;IDL-FC_percent;IDL-PL_percent;LDL-D;L-HDL-C;L-HDL-CE;L-HDL-CE_percent;L-HDL-C_percent;L-HDL-FC;L-HDL-FC_percent;L-HDL-L;L-HDL-P;L-HDL-PL;L-HDL-PL_percent;L-HDL-TG;L-HDL-TG_percent;L-LDL-C_percent;L-LDL-FC_percent;L-LDL-PL_percent;L-VLDL-CE_percent;L-VLDL-C_percent;L-VLDL-TG;L-VLDL-TG_percent;M-HDL-C;M-HDL-CE;M-HDL-FC;M-HDL-FC_percent;M-HDL-L;M-HDL-P;M-HDL-PL;M-HDL-PL_percent;M-HDL-TG;M-LDL-PL_percent;MUFAbyFA;M-VLDL-CE_percent;M-VLDL-C_percent;M-VLDL-FC;M-VLDL-L;M-VLDL-P;M-VLDL-PL;M-VLDL-PL_percent;M-VLDL-TG;M-VLDL-TG_percent;PUFAbyFA;Serum-TG;S-HDL-C;S-HDL-CE;S-HDL-FC;S-HDL-L;S-HDL-PL;S-HDL-TG;S-VLDL-C;S-VLDL-CE_percent;S-VLDL-C_percent;S-VLDL-FC;S-VLDL-L;S-VLDL-P;S-VLDL-PL;S-VLDL-PL_percent;S-VLDL-TG;TGbyPG;VLDL-D;VLDL-TG;XL-HDL-C;XL-HDL-CE;XL-HDL-CE_percent;XL-HDL-C_percent;XL-HDL-FC;XL-HDL-L;XL-HDL-P;XL-HDL-PL;XL-HDL-PL_percent;XL-HDL-TG;XL-VLDL-CE_percent;XL-VLDL-C_percent;XL-VLDL-TG_percent;XS-VLDL-CE_percent;XS-VLDL-PL_percent;XS-VLDL-TG;XS-VLDL-TG_percent;XXL-VLDL-CE_percent;XXL-VLDL-C_percent;XXL-VLDL-PL_percent;	2	region_20_6_locus_1	intron_variant	NA	NA	NA	NA	Mean corpuscular hemoglobin (Astle W 2016); Mean corpuscular volume (Astle W 2016); High density lipoprotein (GLGC 2013); High density lipoprotein (GLGC 2010); Triglycerides (GLGC 2013); Triglycerides (GLGC 2010); HDL cholesterol (GLGC 2010); HDL cholesterol (Asselbergs 2012); HDL cholesterol female (Asselbergs 2012); HDL cholesterol large lipoprotein fraction concentration in fasting sample (Chasman DI 2009); Triglycerides (GLGC 2010); Triglycerides (Asselbergs 2012); Lipid metabolism phenotypes (Chasman DI 2009); Lipid metabolism phenotypes (Kettunen J 2012); Lipid metabolism (Kettunen J 2012);	PLTP gene expression in whole blood (Kettunen J 2012); Serum HDL-D (Kettunen J 2012); Serum L-HDL-C (Kettunen J 2012); Serum L-HDL-CE (Kettunen J 2012); Serum L-HDL-FC (Kettunen J 2012); Serum L-HDL-L (Kettunen J 2012); Serum L-HDL-L/M-HDL-L (Kettunen J 2012); Serum L-HDL-L/S-HDL-L (Kettunen J 2012); Serum L-HDL-P (Kettunen J 2012); Serum S-HDL-L (Kettunen J 2012); Serum S-HDL-P (Kettunen J 2012); Serum XL-HDL-C (Kettunen J 2012); Serum XL-HDL-CE (Kettunen J 2012); Serum XL-HDL-FC (Kettunen J 2012); Serum XL-HDL-L (Kettunen J 2012); Serum XL-HDL-L/M-HDL-L (Kettunen J 2012); Serum XL-HDL-L/S-HDL-L (Kettunen J 2012); Serum XL-HDL-P (Kettunen J 2012); Serum XL-HDL-PL (Kettunen J 2012); Serum XL-HDL-TG (Kettunen J 2012); Cholesterol esters in large HDL (Kettunen J 2016); Cholesterol esters in very large HDL (Kettunen J 2016); Concentration of large HDL particles (Kettunen J 2016); Concentration of medium HDL particles (Kettunen J 2016); Concentration of medium VLDL particles (Kettunen J 2016); Concentration of small HDL particles (Kettunen J 2016); Concentration of very large HDL particles (Kettunen J 2016); Free cholesterol in large HDL (Kettunen J 2016); Free cholesterol in very large HDL (Kettunen J 2016); HDL diameter (Kettunen J 2016); Phospholipids in large HDL (Kettunen J 2016); Phospholipids in medium HDL (Kettunen J 2016); Phospholipids in medium VLDL (Kettunen J 2016); Phospholipids in very large HDL (Kettunen J 2016); Total cholesterol in HDL (Kettunen J 2016); Total cholesterol in large HDL (Kettunen J 2016); Total cholesterol in very large HDL (Kettunen J 2016); Total lipids in large HDL (Kettunen J 2016); Total lipids in small HDL (Kettunen J 2016); Total lipids in very large HDL (Kettunen J 2016); Triglycerides in medium VLDL (Kettunen J 2016); Triglycerides in small HDL (Kettunen J 2016); Triglycerides in small VLDL (Kettunen J 2016); Triglycerides in very large HDL (Kettunen J 2016); HDL large (Chasman DI 2009); HDL-D (Tukiainen T 2012); HDL-D (Kettunen J 2012); ILMN 1773389 (Tukiainen T 2012); L-HDL-C (Tukiainen T 2012); L-HDL-C (Kettunen J 2012); L-HDL-C/L-HDL-PL (Tukiainen T 2012); L-HDL-CE (Tukiainen T 2012); L-HDL-CE (Kettunen J 2012); L-HDL-FC (Tukiainen T 2012); L-HDL-FC (Kettunen J 2012); L-HDL-L (Tukiainen T 2012); L-HDL-L (Kettunen J 2012); L-HDL-L/M-HDL-L (Tukiainen T 2012); L-HDL-L/M-HDL-L (Kettunen J 2012); L-HDL-L/S-HDL-L (Tukiainen T 2012); L-HDL-L/S-HDL-L (Kettunen J 2012); L-HDL-P (Tukiainen T 2012); L-HDL-P (Kettunen J 2012); L-HDL-PL (Tukiainen T 2012); S-HDL-L (Tukiainen T 2012); S-HDL-L (Kettunen J 2012); S-HDL-P (Tukiainen T 2012); S-HDL-P (Kettunen J 2012); S-HDL-TG (Tukiainen T 2012); S-VLDL-TG (Tukiainen T 2012); XL-HDL-C (Tukiainen T 2012); XL-HDL-C (Kettunen J 2012); XL-HDL-CE (Tukiainen T 2012); XL-HDL-CE (Kettunen J 2012); XL-HDL-FC (Tukiainen T 2012); XL-HDL-FC (Kettunen J 2012); XL-HDL-L (Tukiainen T 2012); XL-HDL-L (Kettunen J 2012); XL-HDL-L/M-HDL-L (Tukiainen T 2012); XL-HDL-L/M-HDL-L (Kettunen J 2012); XL-HDL-L/S-HDL-L (Tukiainen T 2012); XL-HDL-L/S-HDL-L (Kettunen J 2012); XL-HDL-P (Tukiainen T 2012); XL-HDL-P (Kettunen J 2012); XL-HDL-PL (Tukiainen T 2012); XL-HDL-PL (Kettunen J 2012); XL-HDL-TG (Tukiainen T 2012); XL-HDL-TG (Kettunen J 2012);	rs6065906;rs8120626;rs117980716;rs6073952;rs6073952;rs112180569;rs149487415;rs7271846;rs2903809;rs111602331;rs58952297;rs118024629;rs6065906;rs6065906;rs6073958;rs6073958;rs6065906;rs11696623;rs1888235;rs148342289;rs77617917;rs6073971;rs4812975;rs6124764;rs11908352;rs6065913;rs3918256;rs73307905;rs3843763;rs3843763;rs59329875;rs6073971;rs6065906;rs181727132;rs77547060;rs149487415;rs117751079;rs74616372;rs12185764;rs111602331;rs6065904;rs6065904;rs3761158;rs4810479;rs6073966;rs11696196;rs6124764;rs11908352;rs58952297;rs58952297;rs6130977;rs58847685;rs58847685;rs6073958;rs6073958;rs8113877;rs6130969;rs6073985;rs6073985;rs77547060;rs7271846;rs111602331;rs111602331;rs3918271;rs8119032;rs2236416;rs2236416;rs11696196;rs6073958;rs12185764;rs112180569;rs6073958;rs6017721;rs6065905;rs6065905;rs3843763;rs2868346;rs1057208;rs58847685;rs6065906;rs1057208;rs4810479;rs4810479;rs8125780;rs73307905;rs12185764;rs12185764;rs6073971;rs4465830;rs6104354;rs3843763;rs3843763;rs117980716;rs378114;rs378114;rs6104417;rs11696804;rs7679;rs7679;rs6073957;rs6073957;rs6073957;rs73307913;rs6065908;rs6073985;rs6073985;rs117980716;rs2236416;rs6073957;rs6073957;rs12185764;rs12185764;rs181727132;rs12480282;rs6130967;rs6065908;rs6065908;rs4810479;rs12185776;rs3848726;rs11907457;rs4810479;rs4810479;rs59329875;rs59329875;rs73307913;rs6017713;rs59329875;rs59329875;rs6073966;rs3746506;rs6065905;rs6065905;rs17447545;rs17447545;rs11569624;rs6130967;rs74616372;rs6065905;rs112180569;rs6104410;rs6104410;rs6065908;rs6065908;rs111602331;rs4465830;rs4465830;rs6065905;rs6065905;rs118024629;rs3918253;rs117144277;rs150562795;rs2868346;rs2868346;rs4812975;rs58847685;rs6065906;rs6073966;rs74616372;rs59232259;rs150562795;rs118024629;rs6130967;rs59329875;rs6017718;rs117590459;rs149487415;rs58847685;rs58847685;rs58952297;rs2274755;rs17447545;rs7679;rs7679;rs2868346;rs2868346;rs111602331;rs111602331;rs2274755;rs4810477;rs74616372;rs6073952;rs6073952;rs12480282;rs113530443;rs6065906;rs6065906;rs76083992;rs6073971;rs6073971;rs6073985;rs6073985;rs1888235;rs1888235;rs11697325;rs3918251;rs6104410;rs6104410;rs79833227;rs6073985;rs112180569;rs11569624;rs77727017;rs77547060;rs3761159;rs6073958;rs6073958;rs6065906;rs6065906;rs2868346;rs112180569;rs12185764;rs6073967;rs2236416;rs435306;rs435306;rs111602331;rs74616372;rs112180569;rs7679;rs73307913;rs117912918;rs117980716;rs113530443;rs6104417;rs6065904;rs6065904;rs7679;rs4812975;rs79069889;rs187354836;rs6094237;rs117912918;rs3843763;rs435306;rs58952297;rs41304411;rs76083992;rs11696767;rs6073985;rs6073985;rs7679;rs7679;rs4810479;rs74616372;rs113530443;rs117980716;rs6104410;rs6073985;rs6073985;rs6065906;rs6073971;rs6073971;rs20544;rs6065913;rs435306;rs6073958;rs6073958;rs74616372;rs117144277;rs4465830;rs6073958;rs58952297;rs17447545;rs76083992;rs6073985;rs6073985;rs59329875;rs12480887;rs1057208;rs187354836;rs4810479;rs4810479;rs6017922;rs6130969;rs389877;rs73307905;rs3746506;rs149487415;rs3918270;rs4810479;rs4810479;rs77547060;rs6073972;rs73307905;rs6017921;rs6073985;rs6073985;rs17576;rs35567443;rs7679;rs6065908;rs58952297;rs141803540;rs3918241;rs6130967;rs3933239;rs6073966;rs6073972;rs4810479;rs148799055;rs117937034;rs6073971;rs3918253;rs1057208;rs377770;rs378114;rs11697325;rs117590459;rs149771714;rs6017918;rs111602331;rs79069889;rs6073957;rs6073972;rs6073972;rs73307913;rs6065904;rs6065904;rs77727017;rs11697323;rs3761158;rs12480887;rs118024629;rs73307913;rs111602331;rs111602331;rs11696767;rs117791941;rs79833227;rs3918256;rs117980716;rs76083992;rs58847685;rs59329875;rs6065904;rs6073972;rs3918256;rs6073958;rs6073958;rs6073971;rs12185776;rs12480282;rs3918261;rs6074012;rs4810479;rs4810479;rs3848714;rs146085756;rs3918242;rs12185776;rs192762672;rs79069889;rs57236847;rs17447545;rs4465830;rs4465830;rs3918271;rs8119032;rs11907457;rs73307905;rs3918249;rs58847685;rs58847685;rs56242234;rs113530443;rs7679;rs7679;rs4465830;rs4465830;rs74616372;rs17576;rs6073958;rs6073958;rs58952297;rs113562688;rs6104417;rs139953093;rs150562795;rs378114;rs148484458;rs73307905;rs145395480;rs4465830;rs118024629;rs7275164;rs79587180;rs149216135;rs6065908;rs6065908;rs6073958;rs6073958;rs58847685;rs6017721;rs111602331;rs6073967;rs3918253;rs6073985;rs13925;rs3848722;rs2868346;rs2868346;rs6130969;rs4465830;rs111602331;rs73307913;rs10432735;rs73307905;rs6073972;rs6073972;rs148342289;rs59329875;rs118034127;rs12480282;rs6104410;rs4810479;rs4810479;rs7679;rs7679;rs6065904;rs58847685;rs17577;rs150722653;rs117106142;rs6017927;rs79833227;rs6073971;rs6073971;rs13925;rs3918271;rs181727132;rs8125780;rs6073952;rs6065905;rs4810479;rs79833227;rs58847685;rs58847685;rs17447545;rs17447545;rs6017721;rs11906879;rs147069953;rs34088735;rs3859613;rs4465830;rs6065906;rs146767914;rs140390166;rs149012384;rs847076;rs6073972;rs6073972;rs7679;rs6073966;rs6073966;rs6073958;rs6073958;rs378114;rs142544774;rs3918261;rs3918261;rs3918270;rs3918270;rs11906879;rs73307905;rs4810477;rs6065904;rs8113877;rs12480887;rs77547060;rs6104354;rs6073957;rs139953093;rs116107348;rs6017925;rs6073952;rs6073952;rs12185764;rs12185764;rs6073971;rs77464382;rs118024629;rs117752883;rs11699481;rs76083992;rs111602331;rs79833227;rs6065904;rs1057208;rs6124739;rs6130967;rs148799055;rs141803540;rs16991487;rs111602331;rs7270354;rs3848715;rs6073952;rs6073952;rs13969;rs12185764;rs6065904;rs117980716;rs143686055;rs6104418;rs117912918;rs3918240;rs73307905;rs6073966;rs6073966;rs6073957;rs34109603;rs10432735;rs117642026;rs117937034;rs6065908;rs6130977;rs6073985;rs6073985;rs6065908;rs6065908;rs3918256;rs149771714;rs7267295;rs6104418;rs435306;rs13040272;rs13040272;rs6073957;rs6073957;rs145395480;rs7679;rs7679;rs6065906;rs3918249;rs6073952;rs77617917;rs4812975;rs3933239;rs117791941;rs79475204;rs378114;rs378114;rs6073990;rs58952297;rs58847685;rs75421546;rs6104354;rs6073958;rs6073958;rs12480887;rs7271846;rs6073966;rs6073966;rs6073952;rs8860;rs141860000;rs144345020;rs73307905;rs6073972;rs2868346;rs4812980;rs3848719;rs6130969;rs2903809;rs4810482;rs17577;rs143546193;rs58847685;rs74616372;rs3848721;rs58952297;rs11698788;rs79587180;rs149216135;rs149487415;rs77547060;rs58952297;rs6073971;rs6073971;rs112180569;rs79833227;rs139953093;rs117106142;rs118034127;rs10432735;rs10432735;rs147069953;rs34088735;rs150722653;rs79775910;rs113562688;rs73307913;rs6073957;rs146767914;rs140390166;rs11569624;rs6073972;rs6065904;rs6065904;rs10432735;rs150404878;rs117326366;rs146085756;rs6073966;rs6065904;rs6065904;rs4810479;rs144345020;rs149012384;rs181727132;rs6073952;rs6073952;rs117752883;rs143546193;rs116867831;rs6073958;rs6073958;rs74616372;rs2868346;rs12185776;rs41304411;rs143686055;rs116107348;rs11905346;rs139209614;rs56837069;rs6065904;rs6065904;rs117642026;rs2236416;rs3827066;rs4465830;rs113562688;rs3918261;rs16991552;rs59329875;rs59329875;rs4812975;rs6065905;rs12185764;rs141860000;rs62213345;rs12480887;rs7679;rs7679;rs17447545;rs17447545;rs142544774;rs6017926;rs12480282;rs11698788;rs13925;rs149487415;rs7679;rs112180569;rs117326366;rs3918271;rs3848726;rs76083992;rs6065904;rs6065904;rs6073971;rs6073971;rs4465830;rs78859231;rs435306;rs435306;rs34109603;rs12480282;rs118123054;rs6073971;rs6073971;rs56242234;rs6073952;rs6073952;rs3918253;rs73307905;rs6065908;rs435306;rs12185776;rs112180569;rs6073966;rs6073966;rs12185776;rs114486453;rs4465830;rs4465830;rs73307905;rs12185776;rs148342289;rs150562795;rs6065908;rs6073984;rs117980716;rs8113877;rs6073971;rs73307905;rs380973;rs6130969;rs117980716;rs11696804;rs17576;rs113530443;rs6073972;rs6073972;rs77547060;rs4810479;rs4810479;rs6073957;rs13925;rs3918270;rs6073966;rs1057208;rs1057208;rs1057208;rs1057208;rs11905346;rs58847685;rs3918271;rs58847685;rs58847685;rs58847685;rs58847685;rs17447545;rs1057208;rs7272535;rs6073958;rs117980716;rs1057208;rs111602331;rs6073972;rs149487415;rs79475204;rs77547060;rs6073966;rs6073966;rs6073967;rs3848714;rs6065913;rs3761159;rs73307905;rs4810479;rs148342289;rs6073972;rs6073972;rs6073985;rs6073985;rs4810479;rs12185776;rs1057208;rs2274755;rs3918241;rs6065906;rs6065906;rs112180569;rs8119032;rs149487415;rs6073958;rs377770;rs3918240;rs6073957;rs187354836;rs6073972;rs6073972;rs58847685;rs149771714;rs139209614;rs12185764;rs17577;rs4810479;rs4810479;rs13969;rs11907457;rs73307913;rs118024629;rs6104418;rs74616372;rs181727132;rs3918270;rs146085756;rs117208479;rs57236847;rs378114;rs7679;rs7679;rs118024629;rs13040272;rs12185764;rs6065904;rs6065904;rs4810477;rs59329875;rs118024629;rs3918251;rs59329875;rs59329875;rs73307913;rs6073957;rs6073957;rs12185764;rs12185764;rs8114050;rs6073958;rs6073958;rs12480887;rs113530443;rs7679;rs6073972;rs6073972;rs6104410;rs12185776;rs3918242;rs58847685;rs58847685;rs73307905;rs73307905;rs73307905;rs118024629;rs3918261;rs6104410;rs8125780;rs3918241;rs6073952;rs1888235;rs6130967;rs6073985;rs6073985;rs4465830;rs4465830;rs389877;rs6065906;rs6065906;rs1057208;rs6065908;rs73307913;rs6073972;rs6073972;rs378114;rs11907457;rs6073971;rs6073966;rs6065906;rs6065906;rs3918242;rs74616372;rs34293711;rs113530443;rs77547060;rs118024629;rs139953093;rs3761158;rs4810482;rs117144277;rs76083992;rs6073966;rs6073966;rs6073950;rs6073950;rs6073952;rs6073952;rs148484458;rs435306;rs377770;rs58847685;rs58847685;rs6073958;rs6073958;rs145395480;rs6124792;rs3918241;rs6104410;rs6104410;rs1830196;rs74616372;rs17447545;rs17447545;rs1057208;rs1057208;rs6073952;rs3848714;rs12185764;rs12185764;rs12185764;rs12185764;rs6073972;rs12185764;rs6073952;rs6065904;rs6065904;rs3848722;rs3918242;rs11569624;rs4812975;rs149074578;rs6073958;rs6073958;rs76083992;rs113562688;rs7271846;rs112180569;rs6017718;rs6017718;rs11699481;rs77727017;rs1888235;rs4810477;rs6065904;rs73307913;rs7275164;rs73307905;rs118024629;rs6073972;rs6073972;rs6065904;rs58847685;rs79475204;rs4465830;rs4465830;rs3918271;rs74616372;rs4465830;rs4465830;rs12480887;rs113562688;rs6065905;rs7679;rs17447545;rs17447545;rs58847685;rs1057208;rs1057208;rs59329875;rs6065905;rs59329875;rs12185764;rs12185764;rs6073958;rs6065905;rs118024629;rs73307905;rs1057208;rs6073957;rs6073957;rs6065906;rs4465830;rs6073957;rs6073957;rs59329875;rs73307913;rs59329875;rs59329875;rs6065908;rs6065908;rs13925;rs73307913;rs2868346;rs79833227;rs73307913;rs4812975;rs6073958;rs73307913;rs117912918;rs4810479;rs4810479;rs118024629;rs6017718;rs6073972;rs59329875;rs59329875;rs6073985;rs3859611;rs6065908;rs6065908;rs77617917;rs6130967;rs6073957;rs6073957;rs3848721;rs6065905;rs4812975;rs79833227;rs6073985;rs6073985;rs3918256;rs6073957;rs1057208;rs12185764;rs12185764;rs77547060;rs6065906;rs118024629;rs73307913;rs187354836;rs58847685;rs58847685;rs139953093;rs117751079;rs190097408;rs1057208;rs1057208;rs118024629;rs6073971;rs4810479;rs59329875;rs59329875;rs59329875;rs13040315;rs3918271;rs6065905;rs6065905;rs1057208;rs1057208;rs77617917;rs6073966;rs6073966;rs117144277;rs58952297;rs6017721;rs7679;rs7679;rs6065904;rs3918242;rs6073966;rs3918241;rs12185776;rs6065904;rs2868346;rs2868346;rs12185764;rs6065905;rs6065905;rs7679;rs7679;rs6065905;rs3918241;rs6065904;rs4812975;rs6104417;rs6065904;rs6104410;rs3918261;rs149487415;rs6104354;rs378114;rs435306;rs77547060;rs12185764;rs6130967;rs2868364;rs2236416;rs3848721;rs58952297;rs58952297;rs7679;rs7679;rs73307905;rs3848714;rs7679;rs12185764;rs58952297;rs58952297;rs3918253;rs6065908;rs4810479;rs4810479;rs79833227;rs4810479;rs4810479;rs7679;rs7679;rs6073966;rs77617917;rs79833227;rs191331392;rs4812980;rs1888235;rs1888235;rs3918241;rs114486453;rs8119032;rs6073972;rs6073972;rs4465830;rs139066754;rs13969;rs79069889;rs12185776;rs79475204;rs17576;rs17447545;rs6065906;rs6065906;rs6065906;rs6073966;rs6065906;rs6073957;rs6094237;rs6130997;rs4465830;rs6065905;rs6065905;rs4812975;rs6073952;rs7679;rs7679;rs6065905;rs6130969;rs112180569;rs118024629;rs6073952;rs6073952;rs2868346;rs2868346;rs74616372;rs17447545;rs3827066;rs2868346;rs6065906;rs6065906;rs58952297;rs6065904;rs6073966;rs79833227;rs73307905;rs76083992;rs139953093;rs3918242;rs7679;rs13040315;rs3848722;rs3761159;rs6073971;rs3918242;rs2868346;rs118024629;rs6073957;rs58952297;rs2200586;rs73307913;rs10432735;rs111602331;rs73307913;rs4465830;rs77547060;rs34293711;rs58847685;rs58847685;rs8119032;rs59329875;rs58952297;rs58952297;rs6073957;rs6073957;rs6094237;rs2274755;rs6073984;rs6073984;rs12185764;rs118024629;rs41304411;rs12185776;rs6130967;rs76083992;rs6073972;rs6073972;rs6073984;rs79833227;rs11697323;rs6073958;rs17447545;rs17447545;rs6065905;rs6065905;rs6017718;rs6065906;rs58952297;rs58952297;rs6065906;rs6065906;rs1888235;rs1888235;rs2903809;rs2903809;rs148484458;rs6130969;rs73307913;rs6130967;rs59329875;rs59329875;rs3761158;rs73307913;rs1057208;rs1057208;rs117912918;rs6073957;rs6073957;rs148484458;rs12185764;rs12185764;rs2868346;rs6073984;rs118024629;rs4465830;rs59329875;rs73307913;rs2200586;rs2200586;rs11698788;rs77727017;rs111602331;rs77727017;rs58952297;rs58952297;rs6073985;rs6073985;rs4810479;rs79833227;rs73307913;rs139953093;rs77547060;rs77547060;rs139953093;rs59329875;rs118024629;rs59329875;rs3918261;rs74616372;rs6017721;rs6017721;rs17447545;rs6073966;rs2200586;rs150562795;rs17447545;rs17447545;rs118024629;rs12480887;rs4465830;rs2868346;rs11696767;rs11697325;rs7679;rs148342289;rs118024629;rs113530443;rs3918249;rs12185776;rs6073971;rs6073971;rs77617917;rs6073971;rs6073971;rs73307913;rs111602331;rs3918270;rs59329875;rs59329875;rs59329875;rs112180569;rs2868346;rs8184490;rs6065904;rs6065904;rs6073971;rs6073971;rs6073957;rs6073957;rs12185764;rs12185764;rs6073957;rs73307905;rs6065908;rs139953093;rs58847685;rs139953093;rs1057208;rs1057208;rs6073966;rs6073966;rs7272535;rs6073952;rs6073952;rs6073984;rs6065908;rs6065908;rs6073984;rs2868346;rs2868346;rs113562688;rs17447545;rs12185764;rs12185764;rs3918241;rs73307905;rs148484458;rs6065905;rs6065905;rs6073957;rs6073957;rs8860;rs6065904;rs58847685;rs58847685;rs111602331;rs6073984;rs113530443;rs6032676;rs74616372;rs7679;rs7679;rs6065904;rs6065904;rs73307913;rs6065908;rs6065908;rs58952297;rs58952297;rs11697323;rs1888235;rs1057208;rs4812975;rs77547060;rs59329875;rs59329875;rs2903809;rs12480887;rs17577;rs6073971;rs6073971;rs58847685;rs17447545;rs17447545;rs435306;rs77547060;rs58952297;rs6073958;rs3848719;rs74616372;rs3859611;rs6130969;rs6073985;rs118024629;rs6130969;rs6073957;rs35567443;rs56242234;rs6065904;rs6065904;rs6065913;rs34293711;rs59329875;rs73307913;rs1888235;rs3918261;rs380973;rs1888235;rs6017718;rs17447545;rs17447545;rs3859611;rs6130967;rs6073972;rs6073972;rs58847685;rs4465830;rs4465830;rs1057208;rs378114;rs389877;rs389877;rs6065906;rs74616372;rs6065904;rs6073972;rs13040272;rs3918242;rs6104418;rs6065906;rs6065906;rs6073958;rs6073958;rs58952297;rs58952297;rs13040315;rs7679;rs139953093;rs6073952;rs6073957;rs113562688;rs6073958;rs6073966;rs117912918;rs6073985;rs6073952;rs6073985;rs6073952;rs389877;rs4465830;rs4465830;rs435306;rs6073966;rs6073966;rs34109603;rs6065904;rs6065904;rs6073971;rs6073971;rs6073971;rs6073971;rs58952297;rs58952297;rs3933239;rs4465830;rs4465830;rs111602331;rs11696804;rs1057208;rs41304411;rs1057208;rs4810479;rs77547060;rs6017718;rs8124182;rs2868346;rs2868346;rs6104417;rs3918241;rs11907457;rs6073958;rs11569624;rs4810477;rs3918251;rs6130969;rs77617917;rs6065904;rs11907457;rs12480282;rs6073966;rs6073966;rs4810479;rs191331392;rs35567443;rs2274755;rs6073972;rs139066754;rs2236416;rs8114050;rs4810479;rs12185764;rs12185764;rs12185764;rs2868346;rs6130967;rs6073971;rs73307913;rs62213345;rs2236416;rs59329875;rs59329875;rs79833227;rs6065905;rs6065908;rs6073966;rs6073957;rs6073957;rs6073957;rs3918240;rs79069889;rs181727132;rs77547060;rs11696623;rs2868346;rs2868346;rs79833227;rs112180569;rs6073952;rs6073952;rs58749629;rs1888235;rs77617917;rs77547060;rs2868346;rs2868346;rs6073966;rs118024629;rs1057208;rs1057208;rs139953093;rs111602331;rs11569624;rs3746506;rs6073972;rs77464382;rs4810477;rs3848714;rs11906879;rs6073985;rs6073985;rs2868346;rs2868346;rs73307913;rs73307905;rs191331392;rs3933239;rs113562688;rs7267295;rs77547060;rs111602331;rs139066754;rs6065908;rs77727017;rs6130969;rs59329875;rs6073972;rs4810479;rs4810479;rs6073985;rs12480282;rs3918271;rs148484458;rs6065904;rs378114;rs79833227;rs4812975;rs20544;rs111602331;rs12185776;rs11697325;rs3918242;rs11696196;rs6073952;rs6017721;rs118024629;rs34109603;rs17447545;rs2868346;rs4465830;rs6065905;rs11698788;rs112180569;rs73307905;rs2868346;rs3918261;rs7679;rs7679;rs17447545;rs17447545;rs117980716;rs6065905;rs6065905;rs6073966;rs58847685;rs4465830;rs4465830;rs8124182;rs58847685;rs7272535;rs6017721;rs6017721;rs6073990;rs6073971;rs17447545;rs148342289;rs6073972;rs77547060;rs77617917;rs4465830;rs4465830;rs12185764;rs12185764;rs77617917;rs6073957;rs6073957;rs1057208;rs1057208;rs118024629;rs79069889;rs73307913;rs7679;rs7679;rs2274755;rs74616372;rs59329875;rs59329875;rs6065908;rs6065908;rs2236416;rs11696767;rs3843763;rs3843763;rs6073971;rs6073971;rs17447545;rs17447545;rs58952297;rs111602331;rs77617917;rs435306;rs4812975;rs6073952;rs6065905;rs6073958;rs6073958;rs6104410;rs6104418;rs73128528;rs6065904;rs17447545;rs58847685;rs58847685;rs6065908;rs6065908;rs13040272;rs378114;rs378114;rs118024629;rs6073985;rs8113877;rs13969;rs6065906;rs6065906;rs6073952;rs6073952;rs77547060;rs6065906;rs118024629;rs113562688;rs6073927;rs2903809;rs6065906;rs6065906;rs145026700;rs3761159;rs73307913;rs59329875;rs2200586;rs6073966;rs77617917;rs6073972;rs6073972;rs79833227;rs6065906;rs6065906;rs6073957;rs58952297;rs62213345;rs3746506;rs6065908;rs11696196;rs4810482;rs6065904;rs6073927;rs8113877;rs17447545;rs17447545;rs6065904;rs6065904;rs6073966;rs6130969;rs117912918;rs3933239;rs3918241;rs3893276;rs78295912;rs6065905;rs2236416;rs7679;rs2274755;rs73307905;rs1888235;rs6073984;rs2274755;rs11696623;rs3918242;rs2868346;rs2868346;rs6073927;rs74616372;rs4812975;rs6104410;rs117980716;rs79069889;rs1057208;rs1057208;rs117980716;rs12185764;rs3848722;rs7267295;rs139953093;rs79833227;rs6065905;rs6065905;rs6065908;rs3918270;rs2868346;rs6073958;rs12373874;rs6130977;rs117912918;rs11697325;rs12185776;rs7363950;rs41304411;rs3918241;rs35567443;rs4810482;rs6073966;rs6073966;rs77547060;rs6073971;rs17577;rs77547060;rs7275164;rs149487415;rs6065905;rs12185776;rs6094238;rs435306;rs435306;rs117144277;rs34293711;rs1057208;rs56242234;rs6073958;rs7679;rs7679;rs6073972;rs3761158;rs6073985;rs1057208;rs4812983;rs58952297;rs58952297;rs6065906;rs73307905;rs58952297;rs62215576;rs79069889;rs66553311;rs58952297;rs79475204;rs6073966;rs6073966;rs378114;rs11696804;rs79833227;rs73307905;rs7679;rs6073958;rs3918242;rs74616372;rs6073966;rs58952297;rs58952297;rs2236416;rs6073972;rs6073972;rs4810479;rs6065906;rs6065906;rs6104354;rs111602331;rs111602331;rs58847685;rs58847685;rs11696767;rs62215576;rs4465830;rs4465830;rs6094237;rs3918270;rs190097408;rs20544;rs192762672;rs7679;rs6065908;rs11697323;rs4810479;rs58952297;rs58952297;rs6073990;rs6073958;rs6073958;rs3859611;rs6065905;rs6065905;rs6073984;rs2274755;rs6073952;rs58847685;rs139953093;rs149074578;rs77617917;rs118024629;rs111602331;rs77547060;rs117980716;rs4810479;rs2868364;rs1057208;rs1057208;rs6073952;rs6073952;rs73307905;rs3918271;rs58749629;rs6073971;rs6073971;rs17447545;rs56324610;rs1888235;rs11697323;rs3918242;rs3918242;rs7679;rs58952297;rs34109603;rs6073971;rs6073971;rs17576;rs12480282;rs7275164;rs191331392;rs6073966;rs6073966;rs111602331;rs3848721;rs6073967;rs3848715;rs139066754;rs6065904;rs6065904;rs6073952;rs139953093;rs6065906;rs73128528;rs58847685;rs66553311;rs6073958;rs6073958;rs73307905;rs6073966;rs6073966;rs77727017;rs17447545;rs17447545;rs6073985;rs6073985;rs56324610;rs3848721;rs139953093;rs62213345;rs117144277;rs6065908;rs6065908;rs4465830;rs1057208;rs1057208;rs6073972;rs6073972;rs79475204;rs3918270;rs7679;rs58847685;rs58847685;rs6073952;rs112180569;rs117751079;rs111602331;rs6065906;rs73307905;rs77617917;rs6065908;rs6065904;rs6065904;rs6017713;rs2868346;rs2868346;rs7271846;rs4465830;rs4465830;rs74616372;rs3918270;rs73295831;rs58749629;rs73307905;rs2868346;rs74616372;rs12480282;rs12185764;rs12185764;rs6073950;rs6073966;rs6073966;rs2903809;rs2903809;rs6073957;rs6073957;rs4812975;rs4810479;rs6130997;rs73307913;rs187354836;rs6073958;rs4465830;rs4465830;rs17448680;rs59329875;rs59329875;rs6073958;rs6073958;rs6073972;rs6073972;rs6017713;rs6073985;rs10854235;rs4465830;rs12185764;rs12185764;rs13925;rs12185764;rs3893276;rs6104410;rs6104410;rs6073957;rs6073952;rs3918271;rs6073972;rs3918261;rs79833227;rs6073971;rs12185776;rs62213345;rs1057208;rs1057208;rs3918261;rs6073957;rs6073957;rs6065913;rs62213345;rs7270354;rs191331392;rs6073984;rs8123864;rs6073971;rs139066754;rs2868346;rs2868346;rs6017718;rs111602331;rs3843763;rs6065906;rs6065906;rs4812983;rs2868346;rs150562795;rs58847685;rs58847685;rs11696804;rs6065908;rs3918241;rs3918241;rs6065908;rs73307905;rs117751079;rs1057208;rs1057208;rs79475204;rs3746513;rs3843763;rs6073971;rs6073971;rs6073952;rs112180569;rs1888235;rs117191103;rs11906879;rs12480887;rs12480887;rs73307913;rs56242234;rs62213345;rs3848722;rs190097408;rs4812975;rs1057208;rs6065904;rs6065904;rs60827237;rs13969;rs73295831;rs6065908;rs6065908;rs6073972;rs4465830;rs6065905;rs6094237;rs6073972;rs6073984;rs59329875;rs59329875;rs6073971;rs6065905;rs6065908;rs13969;rs4812975;rs3761159;rs77617917;rs8125780;rs4810479;rs2868364;rs117980716;rs6073966;rs6073966;rs76083992;rs76083992;rs12480282;rs2868346;rs66553311;rs6065904;rs6065904;rs3848719;rs17447545;rs6065908;rs187354836;rs73307913;rs3848719;rs3918249;rs6065904;rs6073990;rs59329875;rs59329875;rs12185764;rs6073984;rs6073957;rs6073957;rs111602331;rs6073967;rs6104354;rs112180569;rs3918271;rs6073985;rs6073985;rs118024629;rs6065904;rs6065904;rs12185764;rs12185764;rs1057208;rs1057208;rs149487415;rs191331392;rs2200586;rs4812980;rs6130969;rs2868346;rs139066754;rs6065904;rs139953093;rs58952297;rs58952297;rs6104354;rs2868346;rs2868346;rs60827237;rs6065908;rs6065908;rs6073971;rs6073971;rs6104417;rs4812980;rs6130967;rs149487415;rs58952297;rs58952297;rs13969;rs111602331;rs74616372;rs1888235;rs1888235;rs58952297;rs58952297;rs111602331;rs6065905;rs6065905;rs6073958;rs6073958;rs6065906;rs6065906;rs35567443;rs6065905;rs117980716;rs58952297;rs58952297;rs6073952;rs6073952;rs6104354;rs4812975;rs6065905;rs6065905;rs4810479;rs4810479;rs7270354;rs17447545;rs17447545;rs139953093;rs73307913;rs6073972;rs13040315;rs6017713;rs6073984;rs6073984;rs2274755;rs2274755;rs6017718;rs4465830;rs79833227;rs74616372;rs6104354;rs2868346;rs2868346;rs3848714;rs10854235;rs17447545;rs3918249;rs66553311;rs117980716;rs1888235;rs17577;rs74616372;rs149487415;rs74616372;rs76083992;rs3746513;rs17448680;rs11696623;rs8123864;rs12185776;	Total_lipids_in_large_HDL;Triglycerides_in_very_large_HDL;Concentration_of_very_large_HDL_particles;Serum_L-HDL-C/L-HDL-PL;L-HDL-C/L-HDL-PL;Free_cholesterol_in_large_HDL;Total_cholesterol_in_very_large_HDL;Phospholipids_in_very_large_HDL;HDL_diameter;Serum_XL-HDL-TG;Total_lipids_in_large_HDL;Total_cholesterol_in_very_large_HDL;Serum_S-HDL-P;S-HDL-P;Serum_S-HDL-L;S-HDL-L;Triglycerides_in_very_large_HDL;HDL_diameter;Cholesterol_esters_in_large_HDL;Phospholipids_in_very_large_HDL;Concentration_of_very_large_HDL_particles;Concentration_of_very_large_HDL_particles;Phospholipids_in_very_large_HDL;HDL_diameter;HDL_diameter;HDL_diameter;HDL_diameter;Serum_XL-HDL-C;Serum_L-HDL-L/M-HDL-L;L-HDL-L/M-HDL-L;Total_cholesterol_in_very_large_HDL;Total_cholesterol_in_very_large_HDL;Total_lipids_in_small_HDL;Phospholipids_in_very_large_HDL;Triglycerides_in_very_large_HDL;Free_cholesterol_in_large_HDL;Total_lipids_in_small_HDL;Serum_XL-HDL-L/M-HDL-L;Cholesterol_esters_in_large_HDL;Serum_XL-HDL-PL;Serum_S-HDL-L;S-HDL-L;Total_lipids_in_small_HDL;Cholesterol_esters_in_large_HDL;Phospholipids_in_very_large_HDL;HDL_diameter;Phospholipids_in_very_large_HDL;Phospholipids_in_very_large_HDL;Serum_L-HDL-C;L-HDL-C;Concentration_of_small_HDL_particles;Serum_XL-HDL-C;XL-HDL-C;Serum_XL-HDL-CE;XL-HDL-CE;Total_lipids_in_small_HDL;Concentration_of_small_HDL_particles;Serum_L-HDL-L/S-HDL-L;L-HDL-L/S-HDL-L;Serum_XL-HDL-PL;Total_lipids_in_small_HDL;Serum_L-HDL-L/M-HDL-L;Triglycerides_in_very_large_HDL;Free_cholesterol_in_large_HDL;Phospholipids_in_very_large_HDL;Serum_L-HDL-L/M-HDL-L;L-HDL-L/M-HDL-L;Total_lipids_in_small_HDL;Cholesterol_esters_in_very_large_HDL;Total_lipids_in_very_large_HDL;Concentration_of_very_large_HDL_particles;Concentration_of_very_large_HDL_particles;Triglycerides_in_very_large_HDL;Serum_XL-HDL-TG;XL-HDL-TG;HDL_diameter;Total_lipids_in_large_HDL;Total_cholesterol_in_very_large_HDL;Concentration_of_very_large_HDL_particles;Concentration_of_very_large_HDL_particles;Phospholipids_in_large_HDL;Serum_XL-HDL-L/M-HDL-L;XL-HDL-L/M-HDL-L;Total_lipids_in_small_HDL;Serum_S-HDL-L;Serum_L-HDL-L/M-HDL-L;L-HDL-L/M-HDL-L;Free_cholesterol_in_very_large_HDL;Total_lipids_in_small_HDL;Total_cholesterol_in_very_large_HDL;Serum_HDL-D;HDL-D;Free_cholesterol_in_very_large_HDL;Serum_HDL-D;HDL-D;HDL_diameter;Triglycerides_in_very_large_HDL;Serum_XL-HDL-L/M-HDL-L;XL-HDL-L/M-HDL-L;Serum_L-HDL-L/M-HDL-L;L-HDL-L/M-HDL-L;Triglycerides_in_small_HDL;Serum_L-HDL-L/M-HDL-L;Total_lipids_in_small_HDL;Serum_XL-HDL-FC;XL-HDL-FC;Serum_L-HDL-L/M-HDL-L;Cholesterol_esters_in_large_HDL;Serum_XL-HDL-C;XL-HDL-C;Serum_XL-HDL-C;XL-HDL-C;Triglycerides_in_very_large_HDL;Total_lipids_in_small_HDL;Concentration_of_small_HDL_particles;Serum_XL-HDL-PL;XL-HDL-PL;Total_cholesterol_in_very_large_HDL;Triglycerides_in_small_HDL;Concentration_of_small_HDL_particles;Phospholipids_in_very_large_HDL;Serum_L-HDL-C;L-HDL-C;Serum_XL-HDL-C;XL-HDL-C;Serum_XL-HDL-C;Total_lipids_in_small_HDL;Serum_L-HDL-L/M-HDL-L;L-HDL-L/M-HDL-L;Total_lipids_in_small_HDL;Free_cholesterol_in_very_large_HDL;Serum_L-HDL-L/M-HDL-L;L-HDL-L/M-HDL-L;Serum_L-HDL-L/M-HDL-L;L-HDL-L/M-HDL-L;Phospholipids_in_very_large_HDL;Total_lipids_in_large_HDL;Serum_XL-HDL-L;Total_cholesterol_in_large_HDL;Triglycerides_in_small_HDL;Serum_L-HDL-L/S-HDL-L;L-HDL-L/S-HDL-L;Serum_XL-HDL-CE;XL-HDL-CE;Serum_XL-HDL-FC;Serum_XL-HDL-PL;XL-HDL-PL;Serum_S-HDL-L;S-HDL-L;Phospholipids_in_very_large_HDL;HDL_diameter;Total_lipids_in_small_HDL;Triglycerides_in_very_large_HDL;Serum_XL-HDL-L/M-HDL-L;XL-HDL-L/M-HDL-L;Cholesterol_esters_in_large_HDL;HDL_diameter;Concentration_of_small_HDL_particles;Phospholipids_in_medium_HDL;Total_cholesterol_in_large_HDL;Triglycerides_in_very_large_HDL;Total_lipids_in_small_HDL;Serum_S-HDL-P;HDL_diameter;Phospholipids_in_very_large_HDL;Total_cholesterol_in_large_HDL;Concentration_of_small_HDL_particles;Concentration_of_very_large_HDL_particles;Serum_S-HDL-L;S-HDL-L;Concentration_of_very_large_HDL_particles;Cholesterol_esters_in_large_HDL;Concentration_of_large_HDL_particles;Serum_XL-HDL-FC;XL-HDL-FC;Serum_XL-HDL-L;XL-HDL-L;Total_lipids_in_large_HDL;Total_cholesterol_in_very_large_HDL;Triglycerides_in_very_large_HDL;Phospholipids_in_very_large_HDL;Cholesterol_esters_in_very_large_HDL;Serum_S-HDL-L;S-HDL-L;Total_cholesterol_in_very_large_HDL;HDL_diameter;Serum_XL-HDL-FC;XL-HDL-FC;Total_lipids_in_small_HDL;Serum_XL-HDL-P;XL-HDL-P;Serum_L-HDL-C;L-HDL-C;Serum_HDL-D;HDL-D;Triglycerides_in_very_large_HDL;Total_lipids_in_small_HDL;Serum_L-HDL-L/M-HDL-L;L-HDL-L/M-HDL-L;Total_cholesterol_in_very_large_HDL;Phospholipids_in_very_large_HDL;Total_cholesterol_in_very_large_HDL;Concentration_of_very_large_HDL_particles;Total_lipids_in_very_large_HDL;Free_cholesterol_in_very_large_HDL;Triglycerides_in_very_large_HDL;Serum_XL-HDL-TG;XL-HDL-TG;Serum_L-HDL-L/M-HDL-L;L-HDL-L/M-HDL-L;Free_cholesterol_in_large_HDL;Concentration_of_small_HDL_particles;Triglycerides_in_small_HDL;Free_cholesterol_in_very_large_HDL;Triglycerides_in_very_large_HDL;Serum_HDL-D;HDL-D;Serum_XL-HDL-L/M-HDL-L;Total_lipids_in_small_HDL;Total_cholesterol_in_large_HDL;Free_cholesterol_in_very_large_HDL;Phospholipids_in_very_large_HDL;Concentration_of_very_large_HDL_particles;Serum_S-HDL-P;Concentration_of_small_HDL_particles;Concentration_of_very_large_HDL_particles;Serum_L-HDL-FC;L-HDL-FC;Total_lipids_in_large_HDL;Total_cholesterol_in_very_large_HDL;Concentration_of_very_large_HDL_particles;Triglycerides_in_very_large_HDL;Total_lipids_in_small_HDL;Total_lipids_in_very_large_HDL;Concentration_of_small_HDL_particles;HDL_diameter;Cholesterol_esters_in_large_HDL;Concentration_of_very_large_HDL_particles;Free_cholesterol_in_very_large_HDL;Triglycerides_in_very_large_HDL;Serum_XL-HDL-PL;XL-HDL-PL;Serum_HDL-D;HDL-D;Triglycerides_in_very_large_HDL;Serum_L-HDL-FC;Cholesterol_esters_in_very_large_HDL;Cholesterol_esters_in_large_HDL;Concentration_of_very_large_HDL_particles;Serum_S-HDL-P;S-HDL-P;Cholesterol_esters_in_large_HDL;Serum_XL-HDL-FC;XL-HDL-FC;Total_lipids_in_small_HDL;Concentration_of_small_HDL_particles;Phospholipids_in_very_large_HDL;Serum_XL-HDL-C;XL-HDL-C;Triglycerides_in_very_large_HDL;Triglycerides_in_very_large_HDL;Triglycerides_in_very_large_HDL;Total_lipids_in_very_large_HDL;Concentration_of_small_HDL_particles;Phospholipids_in_very_large_HDL;Triglycerides_in_very_large_HDL;Serum_S-HDL-L;S-HDL-L;Cholesterol_esters_in_large_HDL;Cholesterol_esters_in_very_large_HDL;Concentration_of_medium_HDL_particles;Total_lipids_in_small_HDL;Serum_L-HDL-L/M-HDL-L;L-HDL-L/M-HDL-L;Triglycerides_in_very_large_HDL;Total_lipids_in_large_HDL;Total_lipids_in_small_HDL;Serum_S-HDL-P;Concentration_of_very_large_HDL_particles;Cholesterol_esters_in_large_HDL;Concentration_of_very_large_HDL_particles;Serum_XL-HDL-P;XL-HDL-P;HDL_diameter;Total_lipids_in_very_large_HDL;HDL_diameter;Triglycerides_in_very_large_HDL;Serum_L-HDL-CE;L-HDL-CE;HDL_diameter;Triglycerides_in_very_large_HDL;Cholesterol_esters_in_very_large_HDL;Concentration_of_very_large_HDL_particles;Total_lipids_in_small_HDL;Concentration_of_small_HDL_particles;Total_lipids_in_very_large_HDL;Cholesterol_esters_in_large_HDL;Triglycerides_in_very_large_HDL;Total_lipids_in_large_HDL;Total_lipids_in_large_HDL;Total_lipids_in_very_large_HDL;Concentration_of_small_HDL_particles;Concentration_of_small_HDL_particles;Concentration_of_medium_HDL_particles;Triglycerides_in_very_large_HDL;Free_cholesterol_in_very_large_HDL;HDL_diameter;HDL_diameter;Phospholipids_in_very_large_HDL;Total_lipids_in_small_HDL;Concentration_of_small_HDL_particles;Triglycerides_in_very_large_HDL;Serum_L-HDL-CE;Concentration_of_small_HDL_particles;Cholesterol_esters_in_large_HDL;Serum_XL-HDL-L/M-HDL-L;XL-HDL-L/M-HDL-L;Total_lipids_in_very_large_HDL;Serum_L-HDL-L/M-HDL-L;L-HDL-L/M-HDL-L;Total_cholesterol_in_very_large_HDL;Triglycerides_in_very_large_HDL;HDL_diameter;Concentration_of_small_HDL_particles;Cholesterol_esters_in_large_HDL;Cholesterol_esters_in_large_HDL;Serum_XL-HDL-P;Free_cholesterol_in_very_large_HDL;Phospholipids_in_very_large_HDL;Concentration_of_small_HDL_particles;Triglycerides_in_very_large_HDL;Phospholipids_in_very_large_HDL;Total_lipids_in_small_HDL;Phospholipids_in_very_large_HDL;Cholesterol_esters_in_very_large_HDL;Total_lipids_in_very_large_HDL;Free_cholesterol_in_very_large_HDL;Concentration_of_medium_HDL_particles;Triglycerides_in_very_large_HDL;Serum_L-HDL-C/L-HDL-PL;L-HDL-C/L-HDL-PL;Total_lipids_in_large_HDL;HDL_diameter;Free_cholesterol_in_large_HDL;Cholesterol_esters_in_large_HDL;Total_lipids_in_small_HDL;Serum_XL-HDL-L;XL-HDL-L;Concentration_of_very_large_HDL_particles;Concentration_of_small_HDL_particles;Total_lipids_in_very_large_HDL;Free_cholesterol_in_large_HDL;Total_lipids_in_small_HDL;Total_lipids_in_very_large_HDL;Concentration_of_small_HDL_particles;Total_lipids_in_large_HDL;Serum_XL-HDL-FC;XL-HDL-FC;HDL_diameter;Concentration_of_very_large_HDL_particles;Concentration_of_very_large_HDL_particles;Triglycerides_in_small_HDL;Phospholipids_in_very_large_HDL;Serum_S-HDL-P;S-HDL-P;Phospholipids_in_very_large_HDL;Phospholipids_in_very_large_HDL;Serum_XL-HDL-P;XL-HDL-P;Serum_XL-HDL-P;XL-HDL-P;Serum_HDL-D;Total_lipids_in_small_HDL;Serum_S-HDL-P;S-HDL-P;Free_cholesterol_in_large_HDL;HDL_diameter;Phospholipids_in_very_large_HDL;Phospholipids_in_large_HDL;Phospholipids_in_very_large_HDL;Phospholipids_in_very_large_HDL;HDL_diameter;Free_cholesterol_in_large_HDL;Concentration_of_small_HDL_particles;Total_cholesterol_in_very_large_HDL;Total_lipids_in_very_large_HDL;HDL_diameter;Concentration_of_small_HDL_particles;Concentration_of_small_HDL_particles;Serum_XL-HDL-C;XL-HDL-C;Serum_L-HDL-CE;L-HDL-CE;Free_cholesterol_in_large_HDL;Concentration_of_small_HDL_particles;Concentration_of_very_large_HDL_particles;Concentration_of_small_HDL_particles;Phospholipids_in_very_large_HDL;Concentration_of_very_large_HDL_particles;Concentration_of_small_HDL_particles;Triglycerides_in_very_large_HDL;Serum_XL-HDL-PL;XL-HDL-PL;HDL_diameter;Free_cholesterol_in_very_large_HDL;HDL_diameter;Triglycerides_in_small_HDL;Phospholipids_in_very_large_HDL;Serum_XL-HDL-FC;Serum_XL-HDL-FC;XL-HDL-FC;Triglycerides_in_very_large_HDL;Triglycerides_in_small_HDL;Concentration_of_small_HDL_particles;Total_lipids_in_very_large_HDL;Concentration_of_small_HDL_particles;Serum_S-HDL-P;S-HDL-P;Serum_XL-HDL-PL;XL-HDL-PL;Concentration_of_large_HDL_particles;Free_cholesterol_in_very_large_HDL;Concentration_of_very_large_HDL_particles;Concentration_of_small_HDL_particles;Concentration_of_small_HDL_particles;Triglycerides_in_very_large_HDL;Cholesterol_esters_in_large_HDL;Serum_L-HDL-CE;L-HDL-CE;Phospholipids_in_very_large_HDL;Concentration_of_very_large_HDL_particles;HDL_diameter;Concentration_of_small_HDL_particles;Total_cholesterol_in_very_large_HDL;Free_cholesterol_in_very_large_HDL;HDL_diameter;Serum_XL-HDL-P;Serum_XL-HDL-FC;XL-HDL-FC;Serum_L-HDL-C/L-HDL-PL;L-HDL-C/L-HDL-PL;Total_lipids_in_small_HDL;HDL_diameter;Concentration_of_small_HDL_particles;Concentration_of_small_HDL_particles;HDL_diameter;Concentration_of_medium_HDL_particles;Cholesterol_esters_in_very_large_HDL;Concentration_of_small_HDL_particles;Concentration_of_small_HDL_particles;Concentration_of_small_HDL_particles;Triglycerides_in_very_large_HDL;Serum_HDL-D;HDL-D;Cholesterol_esters_in_large_HDL;Serum_L-HDL-L/M-HDL-L;L-HDL-L/M-HDL-L;Triglycerides_in_very_large_HDL;HDL_diameter;Free_cholesterol_in_large_HDL;Concentration_of_small_HDL_particles;Serum_L-HDL-L/M-HDL-L;L-HDL-L/M-HDL-L;Serum_L-HDL-L/M-HDL-L;L-HDL-L/M-HDL-L;Concentration_of_small_HDL_particles;Concentration_of_very_large_HDL_particles;Concentration_of_very_large_HDL_particles;Triglycerides_in_small_VLDL;HDL_diameter;HDL_diameter;Serum_XL-HDL-P;Concentration_of_small_HDL_particles;Total_cholesterol_in_very_large_HDL;Total_lipids_in_small_HDL;Concentration_of_small_HDL_particles;Triglycerides_in_very_large_HDL;Serum_XL-HDL-CE;XL-HDL-CE;Serum_S-HDL-L;S-HDL-L;Total_lipids_in_very_large_HDL;Total_lipids_in_small_HDL;Triglycerides_in_small_HDL;Concentration_of_small_HDL_particles;Total_lipids_in_small_HDL;Concentration_of_small_HDL_particles;Cholesterol_esters_in_large_HDL;Total_lipids_in_small_HDL;Total_cholesterol_in_large_HDL;Concentration_of_small_HDL_particles;HDL_diameter;Free_cholesterol_in_very_large_HDL;Total_lipids_in_small_HDL;Total_lipids_in_small_HDL;Triglycerides_in_very_large_HDL;Serum_L-HDL-C;Concentration_of_small_HDL_particles;Concentration_of_small_HDL_particles;Serum_XL-HDL-P;XL-HDL-P;Concentration_of_small_HDL_particles;Free_cholesterol_in_large_HDL;HDL_diameter;Total_cholesterol_in_very_large_HDL;Concentration_of_small_HDL_particles;HDL_diameter;Concentration_of_small_HDL_particles;Concentration_of_small_HDL_particles;Cholesterol_esters_in_very_large_HDL;Serum_S-HDL-L;S-HDL-L;Phospholipids_in_very_large_HDL;Phospholipids_in_very_large_HDL;Concentration_of_very_large_HDL_particles;Concentration_of_small_HDL_particles;Total_lipids_in_small_HDL;Concentration_of_medium_HDL_particles;HDL_diameter;Serum_L-HDL-FC;L-HDL-FC;Serum_XL-HDL-L;XL-HDL-L;Concentration_of_small_HDL_particles;Total_lipids_in_small_HDL;Concentration_of_small_HDL_particles;Concentration_of_small_HDL_particles;Free_cholesterol_in_large_HDL;HDL_diameter;Concentration_of_small_HDL_particles;Serum_S-HDL-L;S-HDL-L;Total_lipids_in_small_HDL;Serum_L-HDL-CE;L-HDL-CE;Concentration_of_large_HDL_particles;Concentration_of_small_HDL_particles;Free_cholesterol_in_large_HDL;Phospholipids_in_very_large_HDL;Total_cholesterol_in_large_HDL;Phospholipids_in_very_large_HDL;Total_lipids_in_small_HDL;HDL_diameter;Serum_L-HDL-L/S-HDL-L;L-HDL-L/S-HDL-L;Total_lipids_in_small_HDL;Total_cholesterol_in_large_HDL;Triglycerides_in_small_HDL;Triglycerides_in_very_large_HDL;Total_lipids_in_very_large_HDL;Serum_XL-HDL-PL;XL-HDL-PL;Phospholipids_in_very_large_HDL;Concentration_of_small_HDL_particles;Serum_HDL-D;HDL-D;Total_lipids_in_very_large_HDL;Total_lipids_in_small_HDL;Concentration_of_small_HDL_particles;Concentration_of_small_HDL_particles;Phospholipids_in_large_HDL;Concentration_of_very_large_HDL_particles;Total_lipids_in_very_large_HDL;HDL_diameter;HDL_diameter;Cholesterol_esters_in_large_HDL;Total_lipids_in_small_HDL;Total_lipids_in_small_HDL;Concentration_of_small_HDL_particles;Concentration_of_small_HDL_particles;Phospholipids_in_large_HDL;Concentration_of_very_large_HDL_particles;Triglycerides_in_very_large_HDL;Concentration_of_large_HDL_particles;Concentration_of_small_HDL_particles;Total_lipids_in_small_HDL;Total_lipids_in_small_HDL;Total_lipids_in_very_large_HDL;Serum_XL-HDL-L/M-HDL-L;Cholesterol_esters_in_very_large_HDL;Serum_S-HDL-L;S-HDL-L;Phospholipids_in_large_HDL;Total_cholesterol_in_large_HDL;Concentration_of_small_HDL_particles;Total_lipids_in_small_HDL;Total_lipids_in_small_HDL;Serum_L-HDL-L/M-HDL-L;L-HDL-L/M-HDL-L;Total_lipids_in_small_HDL;Total_lipids_in_small_HDL;Total_lipids_in_small_HDL;Triglycerides_in_very_large_HDL;Phospholipids_in_very_large_HDL;Serum_S-HDL-L;Concentration_of_small_HDL_particles;Total_lipids_in_small_HDL;Total_lipids_in_small_HDL;Triglycerides_in_very_large_HDL;Cholesterol_esters_in_large_HDL;Serum_L-HDL-L/S-HDL-L;L-HDL-L/S-HDL-L;Concentration_of_small_HDL_particles;Triglycerides_in_very_large_HDL;Concentration_of_small_HDL_particles;Total_lipids_in_small_HDL;Concentration_of_medium_HDL_particles;Serum_HDL-D;HDL-D;Total_cholesterol_in_large_HDL;Total_lipids_in_small_HDL;Total_lipids_in_small_HDL;Concentration_of_small_HDL_particles;Serum_XL-HDL-L/M-HDL-L;XL-HDL-L/M-HDL-L;Total_lipids_in_small_HDL;Total_lipids_in_small_HDL;Triglycerides_in_very_large_HDL;Serum_L-HDL-C;L-HDL-C;Serum_XL-HDL-P;Total_cholesterol_in_very_large_HDL;Concentration_of_small_HDL_particles;Phospholipids_in_very_large_HDL;Total_lipids_in_small_HDL;Total_lipids_in_small_HDL;Concentration_of_small_HDL_particles;Concentration_of_small_HDL_particles;Triglycerides_in_very_large_HDL;Serum_S-HDL-P;S-HDL-P;Total_lipids_in_small_HDL;Total_lipids_in_very_large_HDL;Total_lipids_in_small_HDL;Total_lipids_in_large_HDL;Cholesterol_esters_in_very_large_HDL;Triglycerides_in_very_large_HDL;Triglycerides_in_very_large_HDL;Serum_S-HDL-L;S-HDL-L;HDL_diameter;Triglycerides_in_very_large_HDL;HDL_diameter;Total_lipids_in_small_HDL;Phospholipids_in_very_large_HDL;Total_cholesterol_in_very_large_HDL;Serum_L-HDL-C;L-HDL-C;Triglycerides_in_very_large_HDL;Phospholipids_in_large_HDL;Total_lipids_in_small_HDL;Triglycerides_in_very_large_HDL;Free_cholesterol_in_very_large_HDL;Total_lipids_in_small_HDL;Concentration_of_very_large_HDL_particles;Phospholipids_in_very_large_HDL;Total_cholesterol_in_very_large_HDL;Total_lipids_in_small_HDL;Total_lipids_in_small_HDL;Cholesterol_esters_in_large_HDL;Total_lipids_in_small_HDL;Total_cholesterol_in_large_HDL;Serum_XL-HDL-CE;XL-HDL-CE;Serum_S-HDL-P;S-HDL-P;Concentration_of_very_large_HDL_particles;Triglycerides_in_very_large_HDL;Serum_L-HDL-L/S-HDL-L;L-HDL-L/S-HDL-L;Triglycerides_in_very_large_HDL;Total_cholesterol_in_large_HDL;Concentration_of_small_HDL_particles;Serum_L-HDL-C;L-HDL-C;Triglycerides_in_very_large_HDL;Serum_XL-HDL-PL;XL-HDL-PL;Concentration_of_small_HDL_particles;Serum_XL-HDL-L/M-HDL-L;Phospholipids_in_large_HDL;Total_lipids_in_small_HDL;Total_cholesterol_in_large_HDL;HDL_diameter;Serum_L-HDL-C/L-HDL-PL;L-HDL-C/L-HDL-PL;Cholesterol_esters_in_very_large_HDL;Total_lipids_in_small_HDL;Serum_L-HDL-CE;L-HDL-CE;Serum_XL-HDL-PL;Concentration_of_medium_HDL_particles;Concentration_of_very_large_HDL_particles;Concentration_of_very_large_HDL_particles;Concentration_of_small_HDL_particles;Triglycerides_in_very_large_HDL;Total_lipids_in_very_large_HDL;Triglycerides_in_very_large_HDL;Cholesterol_esters_in_large_HDL;Total_cholesterol_in_large_HDL;Total_lipids_in_small_HDL;Free_cholesterol_in_very_large_HDL;Concentration_of_large_HDL_particles;Phospholipids_in_very_large_HDL;Phospholipids_in_very_large_HDL;Total_cholesterol_in_very_large_HDL;Serum_L-HDL-CE;L-HDL-CE;Total_lipids_in_very_large_HDL;Serum_S-HDL-L;S-HDL-L;Concentration_of_medium_HDL_particles;Triglycerides_in_very_large_HDL;Phospholipids_in_very_large_HDL;Concentration_of_large_HDL_particles;Serum_HDL-D;HDL-D;Serum_L-HDL-L/M-HDL-L;L-HDL-L/M-HDL-L;Total_lipids_in_small_HDL;Total_lipids_in_large_HDL;Phospholipids_in_very_large_HDL;Serum_XL-HDL-PL;XL-HDL-PL;Serum_XL-HDL-L/M-HDL-L;XL-HDL-L/M-HDL-L;Free_cholesterol_in_very_large_HDL;HDL_diameter;HDL_diameter;Concentration_of_medium_HDL_particles;Total_cholesterol_in_large_HDL;Triglycerides_in_very_large_HDL;Concentration_of_large_HDL_particles;Phospholipids_in_very_large_HDL;Concentration_of_large_HDL_particles;Phospholipids_in_very_large_HDL;Serum_L-HDL-L/S-HDL-L;Serum_S-HDL-P;S-HDL-P;Total_lipids_in_small_HDL;Triglycerides_in_very_large_HDL;Phospholipids_in_very_large_HDL;HDL_diameter;Total_lipids_in_large_HDL;Concentration_of_very_large_HDL_particles;HDL_diameter;Serum_S-HDL-P;S-HDL-P;Serum_XL-HDL-L/S-HDL-L;XL-HDL-L/S-HDL-L;Cholesterol_esters_in_very_large_HDL;Free_cholesterol_in_very_large_HDL;Concentration_of_very_large_HDL_particles;Total_lipids_in_very_large_HDL;HDL_diameter;Serum_XL-HDL-L/M-HDL-L;XL-HDL-L/M-HDL-L;Free_cholesterol_in_very_large_HDL;HDL_diameter;Total_lipids_in_small_HDL;Phospholipids_in_large_HDL;Concentration_of_small_HDL_particles;Total_lipids_in_small_HDL;Total_lipids_in_very_large_HDL;Concentration_of_very_large_HDL_particles;Serum_XL-HDL-PL;XL-HDL-PL;Total_cholesterol_in_large_HDL;Triglycerides_in_very_large_HDL;Total_lipids_in_small_HDL;Phospholipids_in_large_HDL;L-HDL-L/M-HDL-L;Serum_HDL-D;HDL-D;Total_lipids_in_very_large_HDL;Triglycerides_in_very_large_HDL;Concentration_of_medium_HDL_particles;Serum_XL-HDL-CE;Total_lipids_in_small_HDL;Concentration_of_small_HDL_particles;Concentration_of_very_large_HDL_particles;Cholesterol_esters_in_large_HDL;Triglycerides_in_very_large_HDL;Triglycerides_in_very_large_HDL;Total_lipids_in_small_HDL;Total_lipids_in_small_HDL;Serum_L-HDL-C/L-HDL-PL;L-HDL-C/L-HDL-PL;Serum_HDL-D;Total_lipids_in_small_HDL;Total_cholesterol_in_large_HDL;Serum_XL-HDL-L/S-HDL-L;XL-HDL-L/S-HDL-L;Triglycerides_in_very_large_HDL;Concentration_of_medium_HDL_particles;Serum_L-HDL-C/L-HDL-PL;Triglycerides_in_very_large_HDL;Serum_XL-HDL-FC;XL-HDL-FC;Serum_XL-HDL-FC;Serum_XL-HDL-FC;XL-HDL-FC;Serum_XL-HDL-FC;XL-HDL-FC;Concentration_of_small_HDL_particles;Serum_XL-HDL-FC;XL-HDL-FC;Total_lipids_in_small_HDL;Total_lipids_in_small_HDL;Concentration_of_large_HDL_particles;Serum_XL-HDL-P;XL-HDL-P;Cholesterol_esters_in_large_HDL;Phospholipids_in_large_HDL;Concentration_of_small_HDL_particles;Serum_XL-HDL-TG;XL-HDL-TG;Serum_XL-HDL-TG;Serum_HDL-D;Free_cholesterol_in_very_large_HDL;Concentration_of_medium_HDL_particles;Total_lipids_in_very_large_HDL;Free_cholesterol_in_large_HDL;Triglycerides_in_very_large_HDL;Concentration_of_small_HDL_particles;Cholesterol_esters_in_very_large_HDL;Triglycerides_in_very_large_HDL;Phospholipids_in_very_large_HDL;Serum_HDL-D;HDL-D;Serum_S-HDL-L;S-HDL-L;Concentration_of_small_HDL_particles;Serum_XL-HDL-PL;XL-HDL-PL;Cholesterol_esters_in_very_large_HDL;Cholesterol_esters_in_very_large_HDL;Free_cholesterol_in_large_HDL;Serum_L-HDL-C;L-HDL-C;Concentration_of_small_HDL_particles;Concentration_of_small_HDL_particles;Phospholipids_in_very_large_HDL;Phospholipids_in_large_HDL;Serum_XL-HDL-P;XL-HDL-P;Free_cholesterol_in_very_large_HDL;Serum_XL-HDL-TG;Total_lipids_in_small_HDL;Concentration_of_very_large_HDL_particles;Serum_XL-HDL-TG;Serum_XL-HDL-PL;Total_lipids_in_very_large_HDL;Phospholipids_in_very_large_HDL;HDL_diameter;Phospholipids_in_very_large_HDL;Concentration_of_very_large_HDL_particles;Serum_XL-HDL-L;XL-HDL-L;Serum_L-HDL-L/M-HDL-L;L-HDL-L/M-HDL-L;Serum_XL-HDL-C;XL-HDL-C;Concentration_of_small_HDL_particles;Concentration_of_small_HDL_particles;Total_lipids_in_small_HDL;Serum_HDL-D;HDL-D;Total_cholesterol_in_large_HDL;Free_cholesterol_in_very_large_HDL;Triglycerides_in_very_large_HDL;Triglycerides_in_very_large_HDL;Free_cholesterol_in_very_large_HDL;Serum_HDL-D;HDL-D;Triglycerides_in_very_large_HDL;Serum_S-HDL-P;Serum_XL-HDL-L;XL-HDL-L;Serum_XL-HDL-L;XL-HDL-L;Total_lipids_in_small_HDL;Concentration_of_small_HDL_particles;Concentration_of_small_HDL_particles;Cholesterol_esters_in_very_large_HDL;Serum_S-HDL-P;S-HDL-P;Concentration_of_small_HDL_particles;Concentration_of_medium_HDL_particles;Total_cholesterol_in_large_HDL;Serum_XL-HDL-L;XL-HDL-L;HDL_diameter;HDL_diameter;Concentration_of_small_HDL_particles;Total_lipids_in_very_large_HDL;Total_lipids_in_small_HDL;Serum_HDL-D;HDL-D;Concentration_of_large_HDL_particles;Concentration_of_very_large_HDL_particles;HDL_diameter;Phospholipids_in_very_large_HDL;Serum_L-HDL-L/M-HDL-L;L-HDL-L/M-HDL-L;Concentration_of_small_HDL_particles;Concentration_of_small_HDL_particles;Concentration_of_very_large_HDL_particles;Concentration_of_small_HDL_particles;Concentration_of_very_large_HDL_particles;Concentration_of_small_HDL_particles;Concentration_of_small_HDL_particles;Serum_XL-HDL-P;Free_cholesterol_in_large_HDL;Serum_L-HDL-C/L-HDL-PL;L-HDL-C/L-HDL-PL;Triglycerides_in_very_large_HDL;Concentration_of_medium_HDL_particles;Serum_L-HDL-L/M-HDL-L;Serum_L-HDL-C;L-HDL-C;Free_cholesterol_in_very_large_HDL;Serum_L-HDL-CE;Serum_S-HDL-P;S-HDL-P;Concentration_of_very_large_HDL_particles;Concentration_of_small_HDL_particles;Cholesterol_esters_in_large_HDL;Concentration_of_very_large_HDL_particles;Serum_XL-HDL-CE;XL-HDL-CE;Concentration_of_large_HDL_particles;Serum_L-HDL-C/L-HDL-PL;L-HDL-C/L-HDL-PL;Free_cholesterol_in_large_HDL;HDL_diameter;Concentration_of_small_HDL_particles;Serum_XL-HDL-L/M-HDL-L;XL-HDL-L/M-HDL-L;Total_lipids_in_large_HDL;Concentration_of_very_large_HDL_particles;Phospholipids_in_large_HDL;Concentration_of_large_HDL_particles;Total_lipids_in_large_HDL;Serum_XL-HDL-L/M-HDL-L;XL-HDL-L/M-HDL-L;Free_cholesterol_in_large_HDL;Cholesterol_esters_in_large_HDL;Serum_S-HDL-P;S-HDL-P;Phospholipids_in_large_HDL;Phospholipids_in_large_HDL;Serum_XL-HDL-TG;XL-HDL-TG;Serum_XL-HDL-TG;XL-HDL-TG;Total_lipids_in_small_HDL;Serum_XL-HDL-TG;Concentration_of_large_HDL_particles;HDL_diameter;Serum_XL-HDL-L/M-HDL-L;Cholesterol_esters_in_very_large_HDL;Concentration_of_small_HDL_particles;Serum_S-HDL-P;Serum_L-HDL-L/M-HDL-L;Serum_XL-HDL-PL;XL-HDL-PL;Concentration_of_small_HDL_particles;HDL_diameter;Concentration_of_large_HDL_particles;Serum_XL-HDL-L/M-HDL-L;XL-HDL-L/M-HDL-L;Total_lipids_in_small_HDL;Concentration_of_small_HDL_particles;Serum_S-HDL-L;S-HDL-L;Concentration_of_small_HDL_particles;Triglycerides_in_very_large_HDL;Serum_XL-HDL-TG;XL-HDL-TG;Concentration_of_small_HDL_particles;Total_lipids_in_small_HDL;Concentration_of_small_HDL_particles;Serum_XL-HDL-L/S-HDL-L;Serum_XL-HDL-L;XL-HDL-L;Total_lipids_in_small_HDL;Total_lipids_in_small_HDL;Total_lipids_in_small_HDL;Serum_XL-HDL-TG;XL-HDL-TG;Serum_XL-HDL-L/S-HDL-L;Total_lipids_in_very_large_HDL;HDL_diameter;HDL_diameter;HDL_diameter;Serum_XL-HDL-P;XL-HDL-P;Total_cholesterol_in_very_large_HDL;Concentration_of_small_HDL_particles;Concentration_of_small_HDL_particles;Serum_L-HDL-FC;L-HDL-FC;Serum_XL-HDL-P;Concentration_of_large_HDL_particles;Total_lipids_in_large_HDL;Serum_S-HDL-P;S-HDL-P;HDL_diameter;Phospholipids_in_very_large_HDL;Triglycerides_in_very_large_HDL;Serum_XL-HDL-CE;XL-HDL-CE;Serum_S-HDL-L;S-HDL-L;Concentration_of_large_HDL_particles;Serum_L-HDL-FC;L-HDL-FC;Concentration_of_very_large_HDL_particles;Concentration_of_medium_HDL_particles;HDL_diameter;Serum_XL-HDL-CE;XL-HDL-CE;Triglycerides_in_small_HDL;Total_lipids_in_small_HDL;Cholesterol_esters_in_large_HDL;Total_lipids_in_small_HDL;Total_lipids_in_large_HDL;Phospholipids_in_very_large_HDL;Serum_L-HDL-L/S-HDL-L;L-HDL-L/S-HDL-L;Total_lipids_in_large_HDL;Serum_XL-HDL-P;XL-HDL-P;Serum_L-HDL-L/M-HDL-L;L-HDL-L/M-HDL-L;Phospholipids_in_very_large_HDL;Concentration_of_very_large_HDL_particles;Cholesterol_esters_in_very_large_HDL;Concentration_of_very_large_HDL_particles;Concentration_of_small_HDL_particles;Free_cholesterol_in_large_HDL;Phospholipids_in_very_large_HDL;Concentration_of_small_HDL_particles;Total_cholesterol_in_large_HDL;Total_lipids_in_small_HDL;Total_cholesterol_in_large_HDL;Total_cholesterol_in_large_HDL;Total_cholesterol_in_very_large_HDL;Free_cholesterol_in_very_large_HDL;Total_cholesterol_in_large_HDL;Concentration_of_small_HDL_particles;Free_cholesterol_in_very_large_HDL;HDL_diameter;Serum_XL-HDL-L;XL-HDL-L;Serum_S-HDL-L;S-HDL-L;Concentration_of_medium_HDL_particles;HDL_diameter;Concentration_of_medium_HDL_particles;Triglycerides_in_very_large_HDL;Serum_L-HDL-C/L-HDL-PL;L-HDL-C/L-HDL-PL;Total_lipids_in_small_HDL;Total_lipids_in_very_large_HDL;Serum_L-HDL-FC;L-HDL-FC;Serum_L-HDL-L/M-HDL-L;Serum_XL-HDL-TG;XL-HDL-TG;Serum_S-HDL-P;S-HDL-P;Concentration_of_very_large_HDL_particles;Total_cholesterol_in_large_HDL;Concentration_of_small_HDL_particles;Phospholipids_in_very_large_HDL;Concentration_of_small_HDL_particles;Serum_L-HDL-L/M-HDL-L;L-HDL-L/M-HDL-L;Phospholipids_in_very_large_HDL;Concentration_of_small_HDL_particles;Total_lipids_in_small_HDL;Serum_S-HDL-L;S-HDL-L;Total_lipids_in_very_large_HDL;Phospholipids_in_very_large_HDL;Concentration_of_very_large_HDL_particles;Total_lipids_in_small_HDL;Triglycerides_in_very_large_HDL;Total_lipids_in_small_HDL;Concentration_of_small_HDL_particles;Cholesterol_esters_in_large_HDL;Serum_L-HDL-CE;Concentration_of_medium_HDL_particles;L-HDL-CE;Total_lipids_in_very_large_HDL;Total_cholesterol_in_large_HDL;Phospholipids_in_large_HDL;Triglycerides_in_very_large_HDL;Total_lipids_in_small_HDL;Phospholipids_in_very_large_HDL;Serum_XL-HDL-PL;XL-HDL-PL;Total_lipids_in_large_HDL;Triglycerides_in_very_large_HDL;Total_cholesterol_in_large_HDL;Total_lipids_in_very_large_HDL;Phospholipids_in_large_HDL;Phospholipids_in_very_large_HDL;Cholesterol_esters_in_very_large_HDL;Serum_XL-HDL-TG;Serum_XL-HDL-L;XL-HDL-L;Serum_L-HDL-CE;L-HDL-CE;Serum_L-HDL-C;Concentration_of_small_HDL_particles;Concentration_of_small_HDL_particles;Phospholipids_in_large_HDL;Serum_HDL-D;HDL-D;Total_lipids_in_very_large_HDL;Total_cholesterol_in_very_large_HDL;Triglycerides_in_very_large_HDL;Serum_XL-HDL-PL;Serum_L-HDL-CE;Free_cholesterol_in_large_HDL;Concentration_of_medium_HDL_particles;Concentration_of_very_large_HDL_particles;Free_cholesterol_in_large_HDL;Total_lipids_in_small_HDL;Concentration_of_small_HDL_particles;Concentration_of_small_HDL_particles;Concentration_of_small_HDL_particles;Phospholipids_in_very_large_HDL;Cholesterol_esters_in_very_large_HDL;Serum_XL-HDL-C;Triglycerides_in_very_large_HDL;Phospholipids_in_very_large_HDL;Total_lipids_in_small_HDL;Cholesterol_esters_in_very_large_HDL;HDL_diameter;Cholesterol_esters_in_very_large_HDL;Total_cholesterol_in_large_HDL;Free_cholesterol_in_large_HDL;Serum_L-HDL-L/M-HDL-L;Phospholipids_in_very_large_HDL;Serum_L-HDL-CE;L-HDL-CE;Concentration_of_small_HDL_particles;Cholesterol_esters_in_very_large_HDL;Serum_HDL-D;HDL-D;Free_cholesterol_in_large_HDL;HDL_diameter;HDL_diameter;Free_cholesterol_in_very_large_HDL;Serum_L-HDL-L/M-HDL-L;L-HDL-L/M-HDL-L;Concentration_of_large_HDL_particles;Cholesterol_esters_in_very_large_HDL;Total_lipids_in_small_HDL;Concentration_of_large_HDL_particles;Concentration_of_large_HDL_particles;Total_lipids_in_very_large_HDL;Serum_L-HDL-L/M-HDL-L;L-HDL-L/M-HDL-L;Total_lipids_in_very_large_HDL;Free_cholesterol_in_very_large_HDL;Concentration_of_small_HDL_particles;Total_lipids_in_small_HDL;Serum_XL-HDL-C;XL-HDL-C;Serum_XL-HDL-L/M-HDL-L;XL-HDL-L/M-HDL-L;Concentration_of_very_large_HDL_particles;Phospholipids_in_very_large_HDL;Serum_S-HDL-L;S-HDL-L;Serum_L-HDL-C;L-HDL-C;Serum_XL-HDL-PL;XL-HDL-PL;Total_lipids_in_very_large_HDL;Phospholipids_in_very_large_HDL;Total_lipids_in_small_HDL;Total_cholesterol_in_large_HDL;Serum_XL-HDL-PL;Concentration_of_very_large_HDL_particles;Serum_XL-HDL-PL;XL-HDL-PL;Concentration_of_small_HDL_particles;Triglycerides_in_very_large_HDL;Serum_S-HDL-P;S-HDL-P;Total_lipids_in_small_HDL;Serum_XL-HDL-PL;XL-HDL-PL;Triglycerides_in_very_large_HDL;Serum_XL-HDL-PL;XL-HDL-PL;HDL_diameter;Concentration_of_very_large_HDL_particles;Total_lipids_in_large_HDL;Concentration_of_large_HDL_particles;Total_lipids_in_large_HDL;Total_lipids_in_large_HDL;Serum_L-HDL-L/M-HDL-L;L-HDL-L/M-HDL-L;Triglycerides_in_very_large_HDL;HDL_diameter;Free_cholesterol_in_large_HDL;Phospholipids_in_very_large_HDL;Serum_L-HDL-FC;L-HDL-FC;Serum_XL-HDL-TG;XL-HDL-TG;Concentration_of_small_HDL_particles;Free_cholesterol_in_large_HDL;Free_cholesterol_in_very_large_HDL;Free_cholesterol_in_large_HDL;Serum_S-HDL-L;Serum_S-HDL-P;Total_lipids_in_large_HDL;Total_cholesterol_in_large_HDL;Triglycerides_in_very_large_HDL;Triglycerides_in_very_large_HDL;Free_cholesterol_in_very_large_HDL;Serum_L-HDL-L;Serum_S-HDL-P;S-HDL-P;HDL_diameter;HDL_diameter;HDL_diameter;HDL_diameter;Serum_S-HDL-L;S-HDL-L;Free_cholesterol_in_very_large_HDL;Free_cholesterol_in_very_large_HDL;Total_cholesterol_in_large_HDL;Concentration_of_very_large_HDL_particles;HDL_diameter;HDL_diameter;Triglycerides_in_small_HDL;Concentration_of_small_HDL_particles;Total_cholesterol_in_large_HDL;Free_cholesterol_in_very_large_HDL;Triglycerides_in_very_large_HDL;Total_lipids_in_small_HDL;Serum_HDL-D;HDL-D;Cholesterol_esters_in_large_HDL;Serum_XL-HDL-L;XL-HDL-L;Serum_XL-HDL-P;Serum_L-HDL-C/L-HDL-PL;HDL_diameter;Serum_XL-HDL-P;XL-HDL-P;Free_cholesterol_in_very_large_HDL;Triglycerides_in_very_large_HDL;Phospholipids_in_very_large_HDL;HDL_diameter;Serum_XL-HDL-C;XL-HDL-C;Serum_XL-HDL-TG;XL-HDL-TG;Serum_XL-HDL-P;XL-HDL-P;Serum_XL-HDL-P;XL-HDL-P;Total_cholesterol_in_large_HDL;Triglycerides_in_very_large_HDL;Triglycerides_in_very_large_HDL;Triglycerides_in_small_HDL;Triglycerides_in_very_large_HDL;Total_cholesterol_in_large_HDL;Serum_XL-HDL-CE;XL-HDL-CE;Serum_XL-HDL-CE;XL-HDL-CE;Total_lipids_in_small_HDL;Serum_HDL-D;HDL-D;Total_lipids_in_small_HDL;Serum_XL-HDL-FC;XL-HDL-FC;HDL_diameter;Serum_L-HDL-C;L-HDL-C;Total_lipids_in_small_HDL;Cholesterol_esters_in_very_large_HDL;Serum_HDL-D;HDL-D;Free_cholesterol_in_large_HDL;Serum_L-HDL-C;Phospholipids_in_very_large_HDL;Serum_XL-HDL-C;XL-HDL-C;Serum_HDL-D;HDL-D;Concentration_of_small_HDL_particles;Total_lipids_in_very_large_HDL;Serum_L-HDL-C;L-HDL-C;Concentration_of_medium_HDL_particles;Concentration_of_small_HDL_particles;Total_lipids_in_very_large_HDL;Total_lipids_in_small_HDL;Phospholipids_in_very_large_HDL;Serum_XL-HDL-L;XL-HDL-L;Serum_L-HDL-L;L-HDL-L;Serum_HDL-D;Serum_L-HDL-L/M-HDL-L;L-HDL-L/M-HDL-L;Serum_L-HDL-L/M-HDL-L;L-HDL-L/M-HDL-L;Phospholipids_in_very_large_HDL;Concentration_of_small_HDL_particles;Free_cholesterol_in_large_HDL;Total_lipids_in_small_HDL;Serum_XL-HDL-FC;Serum_HDL-D;HDL-D;Concentration_of_small_HDL_particles;Total_lipids_in_very_large_HDL;Phospholipids_in_very_large_HDL;Serum_XL-HDL-CE;XL-HDL-CE;Concentration_of_small_HDL_particles;Serum_XL-HDL-FC;XL-HDL-FC;Ch	20:44446643;20:44446643;20:44534651;20:44534651;20:44534651;20:44534651;20:44534651;20:44536932;20:44536932;20:44536932;20:44536932;20:44537837;20:44537837;20:44544947;20:44544947;20:44545048;20:44545048;20:44545048;20:44545048;20:44545460;20:44545460;20:44545773;20:44545773;20:44546197;20:44546197;20:44546198;20:44546198;20:44546821;20:44546821;20:44547068;20:44547068;20:44547068;20:44547068;20:44547672;20:44547672;20:44547970;20:44547970;20:44548301;20:44548301;20:44549476;20:44549476;20:44550020;20:44550020;20:44551600;20:44551600;20:44551855;20:44551855;20:44551855;20:44553722;20:44553722;20:44554015;20:44554015;20:44554015;20:44554015;20:44557474;20:44557474;20:44557615;20:44557615;20:44559748;20:44559748;20:44560820;20:44560820;20:44563007;20:44563007;20:44564030;20:44564030;20:44569930;20:44569930;20:44570192;20:44570192;20:44571220;20:44571220;20:44576502;20:44576502;20:44576502;20:44576502;20:44584458;20:44584458;20:44585420;20:44585420;20:44585420;20:44585420;20:44586036;20:44586036;20:44586036;20:44586036;20:44588766;20:44588766;20:44589970;20:44589970;20:44590298;20:44590298;20:44590298;20:44590298;20:44591089;20:44591089;20:44591089;20:44591089;20:44594228;20:44594228;20:44594228;20:44594726;20:44594726;20:44597958;20:44597958;20:44598670;20:44598670;20:44598670;20:44598670;20:44603215;20:44603215;20:44604163;20:44604163;	rs79833227;rs79833227;rs6065904;rs6065904;rs6065904;rs6065904;rs6065904;rs6073952;rs6073952;rs6073952;rs6073952;rs6065905;rs6065905;rs58847685;rs58847685;rs4810479;rs4810479;rs4810479;rs4810479;rs4812975;rs4812975;rs73307905;rs73307905;rs118024629;rs118024629;rs11311341;rs11311341;rs201058905;rs201058905;rs17447545;rs17447545;rs17447545;rs17447545;rs59329875;rs59329875;rs2868346;rs2868346;rs73307913;rs73307913;rs6073957;rs6073957;rs12185764;rs12185764;rs12185776;rs12185776;rs6073958;rs6073958;rs6073958;rs61057119;rs61057119;rs6065906;rs6065906;rs6065906;rs6065906;rs111602331;rs111602331;rs112180569;rs112180569;rs139953093;rs139953093;rs58952297;rs58952297;rs1057208;rs1057208;rs56324610;rs56324610;rs6065908;rs6065908;rs6073966;rs6073966;rs6073967;rs6073967;rs7679;rs7679;rs7679;rs7679;rs11477111;rs11477111;rs4465830;rs4465830;rs4465830;rs4465830;rs3746506;rs3746506;rs3746506;rs3746506;rs59602820;rs59602820;rs6073971;rs6073971;rs6073972;rs6073972;rs6073972;rs6073972;rs3893276;rs3893276;rs3893276;rs3893276;rs3746513;rs3746513;rs3746513;rs17448680;rs17448680;rs60279086;rs60279086;rs8123864;rs8123864;rs8123864;rs8123864;rs11366278;rs11366278;rs141664727;rs141664727;	HDL_C;triglyc;HDL;HDL_C;LDL_C;TG;triglyc;HDL;HDL_C;TG;triglyc;HDL_C;triglyc;HDL_C;triglyc;HDL;HDL_C;TG;triglyc;HDL_C;triglyc;HDL_C;triglyc;HDL_C;triglyc;HDL_C;triglyc;HDL_C;triglyc;HDL;HDL_C;TG;triglyc;HDL_C;triglyc;HDL_C;triglyc;HDL_C;triglyc;HDL_C;triglyc;HDL_C;triglyc;HDL_C;triglyc;HDL_C;LDL_C;triglyc;HDL_C;triglyc;HDL;HDL_C;TG;triglyc;HDL_C;triglyc;HDL_C;triglyc;HDL_C;triglyc;HDL_C;triglyc;HDL_C;triglyc;HDL_C;triglyc;HDL_C;triglyc;HDL_C;triglyc;HDL_C;triglyc;HDL;HDL_C;TG;triglyc;HDL_C;triglyc;HDL;HDL_C;TG;triglyc;HDL;HDL_C;TG;triglyc;HDL_C;triglyc;HDL_C;triglyc;HDL;HDL_C;TG;triglyc;HDL;HDL_C;TG;triglyc;HDL;HDL_C;triglyc;HDL_C;triglyc;HDL_C;triglyc;HDL;HDL_C;TG;triglyc;HDL_C;triglyc;HDL_C;triglyc;	UKBB;UKBB;Willer_et_al_2013;UKBB;UKBB;Willer_et_al_2013;UKBB;Willer_et_al_2013;UKBB;Willer_et_al_2013;UKBB;UKBB;UKBB;UKBB;UKBB;Willer_et_al_2013;UKBB;Willer_et_al_2013;UKBB;UKBB;UKBB;UKBB;UKBB;UKBB;UKBB;UKBB;UKBB;UKBB;UKBB;Willer_et_al_2013;UKBB;Willer_et_al_2013;UKBB;UKBB;UKBB;UKBB;UKBB;UKBB;UKBB;UKBB;UKBB;UKBB;UKBB;UKBB;UKBB;UKBB;UKBB;UKBB;UKBB;UKBB;Willer_et_al_2013;UKBB;Willer_et_al_2013;UKBB;UKBB;UKBB;UKBB;UKBB;UKBB;UKBB;UKBB;UKBB;UKBB;UKBB;UKBB;UKBB;UKBB;UKBB;UKBB;UKBB;UKBB;UKBB;Willer_et_al_2013;UKBB;Willer_et_al_2013;UKBB;UKBB;UKBB;Willer_et_al_2013;UKBB;Willer_et_al_2013;UKBB;Willer_et_al_2013;UKBB;Willer_et_al_2013;UKBB;UKBB;UKBB;UKBB;UKBB;Willer_et_al_2013;UKBB;Willer_et_al_2013;UKBB;Willer_et_al_2013;UKBB;Willer_et_al_2013;UKBB;Willer_et_al_2013;UKBB;UKBB;UKBB;UKBB;UKBB;UKBB;Willer_et_al_2013;UKBB;Willer_et_al_2013;UKBB;UKBB;UKBB;UKBB;UKBB;	20:44547970	rs2868346	44547970;44557215;44413724;44563217;44650318;44563217;44650318;44650318;44563217;44578961;44464356;44582435;44275619;44464356;44578961;44229811;44763201;44503454;44582435;44405376;	-;chr20:44557215;rs1800961;rs77617917;rs10432735;rs77617917;rs10432735;rs10432735;rs77617917;rs3746503;rs117191103;rs41280276;rs77468106;rs117191103;rs3746503;rs77909272;rs62215622;rs78044163;rs41280276;rs736820;	high_density_lipoprotein_cholesterol_measurement;Triglycerides;HDL_cholesterol;HDL_cholesterol;HDL_cholesterol;Triglycerides;Triglycerides;Apolipoprotein_B;Apolipoprotein_B;HDL_cholesterol;Triglycerides;HDL_cholesterol;HDL_cholesterol;HDL_cholesterol;Triglycerides;HDL_cholesterol;Triglycerides;Triglycerides;Triglycerides;Estimated_glomerular_filtration_rate;	Davis_et_al.;Klarin_et_al.;Klarin_et_al.;Sinnott-Armstrong_et_al.;Sinnott-Armstrong_et_al.;Sinnott-Armstrong_et_al.;Sinnott-Armstrong_et_al.;Sinnott-Armstrong_et_al.;Sinnott-Armstrong_et_al.;Sinnott-Armstrong_et_al.;Sinnott-Armstrong_et_al.;Sinnott-Armstrong_et_al.;Sinnott-Armstrong_et_al.;Sinnott-Armstrong_et_al.;Sinnott-Armstrong_et_al.;Sinnott-Armstrong_et_al.;Sinnott-Armstrong_et_al.;Sinnott-Armstrong_et_al.;Sinnott-Armstrong_et_al.;Wuttke_et_al.;
20_6	20	42271647	46842197	M-VLDL-FC	44534651	20:44534651:A:G	rs6065904	a	g	0.2349	0.0302474	0.0046798	1.024e-10	9.99	32	0.06788	No	PLTP	PLTP	Biology	88	FAw6byFA;HDL2-C;HDL-C;HDL-D;IDL-C_percent;IDL-FC;IDL-FC_percent;IDL-PL_percent;LDL-D;L-HDL-C;L-HDL-CE;L-HDL-CE_percent;L-HDL-C_percent;L-HDL-FC;L-HDL-FC_percent;L-HDL-L;L-HDL-P;L-HDL-PL;L-HDL-PL_percent;L-HDL-TG;L-HDL-TG_percent;L-LDL-C_percent;L-LDL-FC_percent;L-LDL-PL_percent;L-VLDL-CE_percent;L-VLDL-C_percent;L-VLDL-TG;L-VLDL-TG_percent;M-HDL-C;M-HDL-CE;M-HDL-FC;M-HDL-FC_percent;M-HDL-L;M-HDL-P;M-HDL-PL;M-HDL-PL_percent;M-HDL-TG;M-LDL-PL_percent;MUFAbyFA;M-VLDL-CE_percent;M-VLDL-C_percent;M-VLDL-FC;M-VLDL-L;M-VLDL-P;M-VLDL-PL;M-VLDL-PL_percent;M-VLDL-TG;M-VLDL-TG_percent;PUFAbyFA;Serum-TG;S-HDL-C;S-HDL-CE;S-HDL-FC;S-HDL-L;S-HDL-PL;S-HDL-TG;S-VLDL-C;S-VLDL-CE_percent;S-VLDL-C_percent;S-VLDL-FC;S-VLDL-L;S-VLDL-P;S-VLDL-PL;S-VLDL-PL_percent;S-VLDL-TG;TGbyPG;VLDL-D;VLDL-TG;XL-HDL-C;XL-HDL-CE;XL-HDL-CE_percent;XL-HDL-C_percent;XL-HDL-FC;XL-HDL-L;XL-HDL-P;XL-HDL-PL;XL-HDL-PL_percent;XL-HDL-TG;XL-VLDL-CE_percent;XL-VLDL-C_percent;XL-VLDL-TG_percent;XS-VLDL-CE_percent;XS-VLDL-PL_percent;XS-VLDL-TG;XS-VLDL-TG_percent;XXL-VLDL-CE_percent;XXL-VLDL-C_percent;XXL-VLDL-PL_percent;	2	region_20_6_locus_1	intron_variant	NA	NA	NA	NA	Mean corpuscular hemoglobin (Astle W 2016); Mean corpuscular volume (Astle W 2016); High density lipoprotein (GLGC 2013); High density lipoprotein (GLGC 2010); Triglycerides (GLGC 2013); Triglycerides (GLGC 2010); HDL cholesterol (GLGC 2010); HDL cholesterol (Asselbergs 2012); HDL cholesterol female (Asselbergs 2012); HDL cholesterol large lipoprotein fraction concentration in fasting sample (Chasman DI 2009); Triglycerides (GLGC 2010); Triglycerides (Asselbergs 2012); Lipid metabolism phenotypes (Chasman DI 2009); Lipid metabolism phenotypes (Kettunen J 2012); Lipid metabolism (Kettunen J 2012);	PLTP gene expression in whole blood (Kettunen J 2012); Serum HDL-D (Kettunen J 2012); Serum L-HDL-C (Kettunen J 2012); Serum L-HDL-CE (Kettunen J 2012); Serum L-HDL-FC (Kettunen J 2012); Serum L-HDL-L (Kettunen J 2012); Serum L-HDL-L/M-HDL-L (Kettunen J 2012); Serum L-HDL-L/S-HDL-L (Kettunen J 2012); Serum L-HDL-P (Kettunen J 2012); Serum S-HDL-L (Kettunen J 2012); Serum S-HDL-P (Kettunen J 2012); Serum XL-HDL-C (Kettunen J 2012); Serum XL-HDL-CE (Kettunen J 2012); Serum XL-HDL-FC (Kettunen J 2012); Serum XL-HDL-L (Kettunen J 2012); Serum XL-HDL-L/M-HDL-L (Kettunen J 2012); Serum XL-HDL-L/S-HDL-L (Kettunen J 2012); Serum XL-HDL-P (Kettunen J 2012); Serum XL-HDL-PL (Kettunen J 2012); Serum XL-HDL-TG (Kettunen J 2012); Cholesterol esters in large HDL (Kettunen J 2016); Cholesterol esters in very large HDL (Kettunen J 2016); Concentration of large HDL particles (Kettunen J 2016); Concentration of medium HDL particles (Kettunen J 2016); Concentration of medium VLDL particles (Kettunen J 2016); Concentration of small HDL particles (Kettunen J 2016); Concentration of very large HDL particles (Kettunen J 2016); Free cholesterol in large HDL (Kettunen J 2016); Free cholesterol in very large HDL (Kettunen J 2016); HDL diameter (Kettunen J 2016); Phospholipids in large HDL (Kettunen J 2016); Phospholipids in medium HDL (Kettunen J 2016); Phospholipids in medium VLDL (Kettunen J 2016); Phospholipids in very large HDL (Kettunen J 2016); Total cholesterol in HDL (Kettunen J 2016); Total cholesterol in large HDL (Kettunen J 2016); Total cholesterol in very large HDL (Kettunen J 2016); Total lipids in large HDL (Kettunen J 2016); Total lipids in small HDL (Kettunen J 2016); Total lipids in very large HDL (Kettunen J 2016); Triglycerides in medium VLDL (Kettunen J 2016); Triglycerides in small HDL (Kettunen J 2016); Triglycerides in small VLDL (Kettunen J 2016); Triglycerides in very large HDL (Kettunen J 2016); HDL large (Chasman DI 2009); HDL-D (Tukiainen T 2012); HDL-D (Kettunen J 2012); ILMN 1773389 (Tukiainen T 2012); L-HDL-C (Tukiainen T 2012); L-HDL-C (Kettunen J 2012); L-HDL-C/L-HDL-PL (Tukiainen T 2012); L-HDL-CE (Tukiainen T 2012); L-HDL-CE (Kettunen J 2012); L-HDL-FC (Tukiainen T 2012); L-HDL-FC (Kettunen J 2012); L-HDL-L (Tukiainen T 2012); L-HDL-L (Kettunen J 2012); L-HDL-L/M-HDL-L (Tukiainen T 2012); L-HDL-L/M-HDL-L (Kettunen J 2012); L-HDL-L/S-HDL-L (Tukiainen T 2012); L-HDL-L/S-HDL-L (Kettunen J 2012); L-HDL-P (Tukiainen T 2012); L-HDL-P (Kettunen J 2012); L-HDL-PL (Tukiainen T 2012); S-HDL-L (Tukiainen T 2012); S-HDL-L (Kettunen J 2012); S-HDL-P (Tukiainen T 2012); S-HDL-P (Kettunen J 2012); S-HDL-TG (Tukiainen T 2012); S-VLDL-TG (Tukiainen T 2012); XL-HDL-C (Tukiainen T 2012); XL-HDL-C (Kettunen J 2012); XL-HDL-CE (Tukiainen T 2012); XL-HDL-CE (Kettunen J 2012); XL-HDL-FC (Tukiainen T 2012); XL-HDL-FC (Kettunen J 2012); XL-HDL-L (Tukiainen T 2012); XL-HDL-L (Kettunen J 2012); XL-HDL-L/M-HDL-L (Tukiainen T 2012); XL-HDL-L/M-HDL-L (Kettunen J 2012); XL-HDL-L/S-HDL-L (Tukiainen T 2012); XL-HDL-L/S-HDL-L (Kettunen J 2012); XL-HDL-P (Tukiainen T 2012); XL-HDL-P (Kettunen J 2012); XL-HDL-PL (Tukiainen T 2012); XL-HDL-PL (Kettunen J 2012); XL-HDL-TG (Tukiainen T 2012); XL-HDL-TG (Kettunen J 2012);	rs6065906;rs8120626;rs117980716;rs6073952;rs6073952;rs112180569;rs149487415;rs7271846;rs2903809;rs111602331;rs58952297;rs118024629;rs6065906;rs6065906;rs6073958;rs6073958;rs6065906;rs11696623;rs1888235;rs148342289;rs77617917;rs6073971;rs4812975;rs6124764;rs11908352;rs6065913;rs3918256;rs73307905;rs3843763;rs3843763;rs59329875;rs6073971;rs6065906;rs181727132;rs77547060;rs149487415;rs117751079;rs74616372;rs12185764;rs111602331;rs6065904;rs6065904;rs3761158;rs4810479;rs6073966;rs11696196;rs6124764;rs11908352;rs58952297;rs58952297;rs6130977;rs58847685;rs58847685;rs6073958;rs6073958;rs8113877;rs6130969;rs6073985;rs6073985;rs77547060;rs7271846;rs111602331;rs111602331;rs3918271;rs8119032;rs2236416;rs2236416;rs11696196;rs6073958;rs12185764;rs112180569;rs6073958;rs6017721;rs6065905;rs6065905;rs3843763;rs2868346;rs1057208;rs58847685;rs6065906;rs1057208;rs4810479;rs4810479;rs8125780;rs73307905;rs12185764;rs12185764;rs6073971;rs4465830;rs6104354;rs3843763;rs3843763;rs117980716;rs378114;rs378114;rs6104417;rs11696804;rs7679;rs7679;rs6073957;rs6073957;rs6073957;rs73307913;rs6065908;rs6073985;rs6073985;rs117980716;rs2236416;rs6073957;rs6073957;rs12185764;rs12185764;rs181727132;rs12480282;rs6130967;rs6065908;rs6065908;rs4810479;rs12185776;rs3848726;rs11907457;rs4810479;rs4810479;rs59329875;rs59329875;rs73307913;rs6017713;rs59329875;rs59329875;rs6073966;rs3746506;rs6065905;rs6065905;rs17447545;rs17447545;rs11569624;rs6130967;rs74616372;rs6065905;rs112180569;rs6104410;rs6104410;rs6065908;rs6065908;rs111602331;rs4465830;rs4465830;rs6065905;rs6065905;rs118024629;rs3918253;rs117144277;rs150562795;rs2868346;rs2868346;rs4812975;rs58847685;rs6065906;rs6073966;rs74616372;rs59232259;rs150562795;rs118024629;rs6130967;rs59329875;rs6017718;rs117590459;rs149487415;rs58847685;rs58847685;rs58952297;rs2274755;rs17447545;rs7679;rs7679;rs2868346;rs2868346;rs111602331;rs111602331;rs2274755;rs4810477;rs74616372;rs6073952;rs6073952;rs12480282;rs113530443;rs6065906;rs6065906;rs76083992;rs6073971;rs6073971;rs6073985;rs6073985;rs1888235;rs1888235;rs11697325;rs3918251;rs6104410;rs6104410;rs79833227;rs6073985;rs112180569;rs11569624;rs77727017;rs77547060;rs3761159;rs6073958;rs6073958;rs6065906;rs6065906;rs2868346;rs112180569;rs12185764;rs6073967;rs2236416;rs435306;rs435306;rs111602331;rs74616372;rs112180569;rs7679;rs73307913;rs117912918;rs117980716;rs113530443;rs6104417;rs6065904;rs6065904;rs7679;rs4812975;rs79069889;rs187354836;rs6094237;rs117912918;rs3843763;rs435306;rs58952297;rs41304411;rs76083992;rs11696767;rs6073985;rs6073985;rs7679;rs7679;rs4810479;rs74616372;rs113530443;rs117980716;rs6104410;rs6073985;rs6073985;rs6065906;rs6073971;rs6073971;rs20544;rs6065913;rs435306;rs6073958;rs6073958;rs74616372;rs117144277;rs4465830;rs6073958;rs58952297;rs17447545;rs76083992;rs6073985;rs6073985;rs59329875;rs12480887;rs1057208;rs187354836;rs4810479;rs4810479;rs6017922;rs6130969;rs389877;rs73307905;rs3746506;rs149487415;rs3918270;rs4810479;rs4810479;rs77547060;rs6073972;rs73307905;rs6017921;rs6073985;rs6073985;rs17576;rs35567443;rs7679;rs6065908;rs58952297;rs141803540;rs3918241;rs6130967;rs3933239;rs6073966;rs6073972;rs4810479;rs148799055;rs117937034;rs6073971;rs3918253;rs1057208;rs377770;rs378114;rs11697325;rs117590459;rs149771714;rs6017918;rs111602331;rs79069889;rs6073957;rs6073972;rs6073972;rs73307913;rs6065904;rs6065904;rs77727017;rs11697323;rs3761158;rs12480887;rs118024629;rs73307913;rs111602331;rs111602331;rs11696767;rs117791941;rs79833227;rs3918256;rs117980716;rs76083992;rs58847685;rs59329875;rs6065904;rs6073972;rs3918256;rs6073958;rs6073958;rs6073971;rs12185776;rs12480282;rs3918261;rs6074012;rs4810479;rs4810479;rs3848714;rs146085756;rs3918242;rs12185776;rs192762672;rs79069889;rs57236847;rs17447545;rs4465830;rs4465830;rs3918271;rs8119032;rs11907457;rs73307905;rs3918249;rs58847685;rs58847685;rs56242234;rs113530443;rs7679;rs7679;rs4465830;rs4465830;rs74616372;rs17576;rs6073958;rs6073958;rs58952297;rs113562688;rs6104417;rs139953093;rs150562795;rs378114;rs148484458;rs73307905;rs145395480;rs4465830;rs118024629;rs7275164;rs79587180;rs149216135;rs6065908;rs6065908;rs6073958;rs6073958;rs58847685;rs6017721;rs111602331;rs6073967;rs3918253;rs6073985;rs13925;rs3848722;rs2868346;rs2868346;rs6130969;rs4465830;rs111602331;rs73307913;rs10432735;rs73307905;rs6073972;rs6073972;rs148342289;rs59329875;rs118034127;rs12480282;rs6104410;rs4810479;rs4810479;rs7679;rs7679;rs6065904;rs58847685;rs17577;rs150722653;rs117106142;rs6017927;rs79833227;rs6073971;rs6073971;rs13925;rs3918271;rs181727132;rs8125780;rs6073952;rs6065905;rs4810479;rs79833227;rs58847685;rs58847685;rs17447545;rs17447545;rs6017721;rs11906879;rs147069953;rs34088735;rs3859613;rs4465830;rs6065906;rs146767914;rs140390166;rs149012384;rs847076;rs6073972;rs6073972;rs7679;rs6073966;rs6073966;rs6073958;rs6073958;rs378114;rs142544774;rs3918261;rs3918261;rs3918270;rs3918270;rs11906879;rs73307905;rs4810477;rs6065904;rs8113877;rs12480887;rs77547060;rs6104354;rs6073957;rs139953093;rs116107348;rs6017925;rs6073952;rs6073952;rs12185764;rs12185764;rs6073971;rs77464382;rs118024629;rs117752883;rs11699481;rs76083992;rs111602331;rs79833227;rs6065904;rs1057208;rs6124739;rs6130967;rs148799055;rs141803540;rs16991487;rs111602331;rs7270354;rs3848715;rs6073952;rs6073952;rs13969;rs12185764;rs6065904;rs117980716;rs143686055;rs6104418;rs117912918;rs3918240;rs73307905;rs6073966;rs6073966;rs6073957;rs34109603;rs10432735;rs117642026;rs117937034;rs6065908;rs6130977;rs6073985;rs6073985;rs6065908;rs6065908;rs3918256;rs149771714;rs7267295;rs6104418;rs435306;rs13040272;rs13040272;rs6073957;rs6073957;rs145395480;rs7679;rs7679;rs6065906;rs3918249;rs6073952;rs77617917;rs4812975;rs3933239;rs117791941;rs79475204;rs378114;rs378114;rs6073990;rs58952297;rs58847685;rs75421546;rs6104354;rs6073958;rs6073958;rs12480887;rs7271846;rs6073966;rs6073966;rs6073952;rs8860;rs141860000;rs144345020;rs73307905;rs6073972;rs2868346;rs4812980;rs3848719;rs6130969;rs2903809;rs4810482;rs17577;rs143546193;rs58847685;rs74616372;rs3848721;rs58952297;rs11698788;rs79587180;rs149216135;rs149487415;rs77547060;rs58952297;rs6073971;rs6073971;rs112180569;rs79833227;rs139953093;rs117106142;rs118034127;rs10432735;rs10432735;rs147069953;rs34088735;rs150722653;rs79775910;rs113562688;rs73307913;rs6073957;rs146767914;rs140390166;rs11569624;rs6073972;rs6065904;rs6065904;rs10432735;rs150404878;rs117326366;rs146085756;rs6073966;rs6065904;rs6065904;rs4810479;rs144345020;rs149012384;rs181727132;rs6073952;rs6073952;rs117752883;rs143546193;rs116867831;rs6073958;rs6073958;rs74616372;rs2868346;rs12185776;rs41304411;rs143686055;rs116107348;rs11905346;rs139209614;rs56837069;rs6065904;rs6065904;rs117642026;rs2236416;rs3827066;rs4465830;rs113562688;rs3918261;rs16991552;rs59329875;rs59329875;rs4812975;rs6065905;rs12185764;rs141860000;rs62213345;rs12480887;rs7679;rs7679;rs17447545;rs17447545;rs142544774;rs6017926;rs12480282;rs11698788;rs13925;rs149487415;rs7679;rs112180569;rs117326366;rs3918271;rs3848726;rs76083992;rs6065904;rs6065904;rs6073971;rs6073971;rs4465830;rs78859231;rs435306;rs435306;rs34109603;rs12480282;rs118123054;rs6073971;rs6073971;rs56242234;rs6073952;rs6073952;rs3918253;rs73307905;rs6065908;rs435306;rs12185776;rs112180569;rs6073966;rs6073966;rs12185776;rs114486453;rs4465830;rs4465830;rs73307905;rs12185776;rs148342289;rs150562795;rs6065908;rs6073984;rs117980716;rs8113877;rs6073971;rs73307905;rs380973;rs6130969;rs117980716;rs11696804;rs17576;rs113530443;rs6073972;rs6073972;rs77547060;rs4810479;rs4810479;rs6073957;rs13925;rs3918270;rs6073966;rs1057208;rs1057208;rs1057208;rs1057208;rs11905346;rs58847685;rs3918271;rs58847685;rs58847685;rs58847685;rs58847685;rs17447545;rs1057208;rs7272535;rs6073958;rs117980716;rs1057208;rs111602331;rs6073972;rs149487415;rs79475204;rs77547060;rs6073966;rs6073966;rs6073967;rs3848714;rs6065913;rs3761159;rs73307905;rs4810479;rs148342289;rs6073972;rs6073972;rs6073985;rs6073985;rs4810479;rs12185776;rs1057208;rs2274755;rs3918241;rs6065906;rs6065906;rs112180569;rs8119032;rs149487415;rs6073958;rs377770;rs3918240;rs6073957;rs187354836;rs6073972;rs6073972;rs58847685;rs149771714;rs139209614;rs12185764;rs17577;rs4810479;rs4810479;rs13969;rs11907457;rs73307913;rs118024629;rs6104418;rs74616372;rs181727132;rs3918270;rs146085756;rs117208479;rs57236847;rs378114;rs7679;rs7679;rs118024629;rs13040272;rs12185764;rs6065904;rs6065904;rs4810477;rs59329875;rs118024629;rs3918251;rs59329875;rs59329875;rs73307913;rs6073957;rs6073957;rs12185764;rs12185764;rs8114050;rs6073958;rs6073958;rs12480887;rs113530443;rs7679;rs6073972;rs6073972;rs6104410;rs12185776;rs3918242;rs58847685;rs58847685;rs73307905;rs73307905;rs73307905;rs118024629;rs3918261;rs6104410;rs8125780;rs3918241;rs6073952;rs1888235;rs6130967;rs6073985;rs6073985;rs4465830;rs4465830;rs389877;rs6065906;rs6065906;rs1057208;rs6065908;rs73307913;rs6073972;rs6073972;rs378114;rs11907457;rs6073971;rs6073966;rs6065906;rs6065906;rs3918242;rs74616372;rs34293711;rs113530443;rs77547060;rs118024629;rs139953093;rs3761158;rs4810482;rs117144277;rs76083992;rs6073966;rs6073966;rs6073950;rs6073950;rs6073952;rs6073952;rs148484458;rs435306;rs377770;rs58847685;rs58847685;rs6073958;rs6073958;rs145395480;rs6124792;rs3918241;rs6104410;rs6104410;rs1830196;rs74616372;rs17447545;rs17447545;rs1057208;rs1057208;rs6073952;rs3848714;rs12185764;rs12185764;rs12185764;rs12185764;rs6073972;rs12185764;rs6073952;rs6065904;rs6065904;rs3848722;rs3918242;rs11569624;rs4812975;rs149074578;rs6073958;rs6073958;rs76083992;rs113562688;rs7271846;rs112180569;rs6017718;rs6017718;rs11699481;rs77727017;rs1888235;rs4810477;rs6065904;rs73307913;rs7275164;rs73307905;rs118024629;rs6073972;rs6073972;rs6065904;rs58847685;rs79475204;rs4465830;rs4465830;rs3918271;rs74616372;rs4465830;rs4465830;rs12480887;rs113562688;rs6065905;rs7679;rs17447545;rs17447545;rs58847685;rs1057208;rs1057208;rs59329875;rs6065905;rs59329875;rs12185764;rs12185764;rs6073958;rs6065905;rs118024629;rs73307905;rs1057208;rs6073957;rs6073957;rs6065906;rs4465830;rs6073957;rs6073957;rs59329875;rs73307913;rs59329875;rs59329875;rs6065908;rs6065908;rs13925;rs73307913;rs2868346;rs79833227;rs73307913;rs4812975;rs6073958;rs73307913;rs117912918;rs4810479;rs4810479;rs118024629;rs6017718;rs6073972;rs59329875;rs59329875;rs6073985;rs3859611;rs6065908;rs6065908;rs77617917;rs6130967;rs6073957;rs6073957;rs3848721;rs6065905;rs4812975;rs79833227;rs6073985;rs6073985;rs3918256;rs6073957;rs1057208;rs12185764;rs12185764;rs77547060;rs6065906;rs118024629;rs73307913;rs187354836;rs58847685;rs58847685;rs139953093;rs117751079;rs190097408;rs1057208;rs1057208;rs118024629;rs6073971;rs4810479;rs59329875;rs59329875;rs59329875;rs13040315;rs3918271;rs6065905;rs6065905;rs1057208;rs1057208;rs77617917;rs6073966;rs6073966;rs117144277;rs58952297;rs6017721;rs7679;rs7679;rs6065904;rs3918242;rs6073966;rs3918241;rs12185776;rs6065904;rs2868346;rs2868346;rs12185764;rs6065905;rs6065905;rs7679;rs7679;rs6065905;rs3918241;rs6065904;rs4812975;rs6104417;rs6065904;rs6104410;rs3918261;rs149487415;rs6104354;rs378114;rs435306;rs77547060;rs12185764;rs6130967;rs2868364;rs2236416;rs3848721;rs58952297;rs58952297;rs7679;rs7679;rs73307905;rs3848714;rs7679;rs12185764;rs58952297;rs58952297;rs3918253;rs6065908;rs4810479;rs4810479;rs79833227;rs4810479;rs4810479;rs7679;rs7679;rs6073966;rs77617917;rs79833227;rs191331392;rs4812980;rs1888235;rs1888235;rs3918241;rs114486453;rs8119032;rs6073972;rs6073972;rs4465830;rs139066754;rs13969;rs79069889;rs12185776;rs79475204;rs17576;rs17447545;rs6065906;rs6065906;rs6065906;rs6073966;rs6065906;rs6073957;rs6094237;rs6130997;rs4465830;rs6065905;rs6065905;rs4812975;rs6073952;rs7679;rs7679;rs6065905;rs6130969;rs112180569;rs118024629;rs6073952;rs6073952;rs2868346;rs2868346;rs74616372;rs17447545;rs3827066;rs2868346;rs6065906;rs6065906;rs58952297;rs6065904;rs6073966;rs79833227;rs73307905;rs76083992;rs139953093;rs3918242;rs7679;rs13040315;rs3848722;rs3761159;rs6073971;rs3918242;rs2868346;rs118024629;rs6073957;rs58952297;rs2200586;rs73307913;rs10432735;rs111602331;rs73307913;rs4465830;rs77547060;rs34293711;rs58847685;rs58847685;rs8119032;rs59329875;rs58952297;rs58952297;rs6073957;rs6073957;rs6094237;rs2274755;rs6073984;rs6073984;rs12185764;rs118024629;rs41304411;rs12185776;rs6130967;rs76083992;rs6073972;rs6073972;rs6073984;rs79833227;rs11697323;rs6073958;rs17447545;rs17447545;rs6065905;rs6065905;rs6017718;rs6065906;rs58952297;rs58952297;rs6065906;rs6065906;rs1888235;rs1888235;rs2903809;rs2903809;rs148484458;rs6130969;rs73307913;rs6130967;rs59329875;rs59329875;rs3761158;rs73307913;rs1057208;rs1057208;rs117912918;rs6073957;rs6073957;rs148484458;rs12185764;rs12185764;rs2868346;rs6073984;rs118024629;rs4465830;rs59329875;rs73307913;rs2200586;rs2200586;rs11698788;rs77727017;rs111602331;rs77727017;rs58952297;rs58952297;rs6073985;rs6073985;rs4810479;rs79833227;rs73307913;rs139953093;rs77547060;rs77547060;rs139953093;rs59329875;rs118024629;rs59329875;rs3918261;rs74616372;rs6017721;rs6017721;rs17447545;rs6073966;rs2200586;rs150562795;rs17447545;rs17447545;rs118024629;rs12480887;rs4465830;rs2868346;rs11696767;rs11697325;rs7679;rs148342289;rs118024629;rs113530443;rs3918249;rs12185776;rs6073971;rs6073971;rs77617917;rs6073971;rs6073971;rs73307913;rs111602331;rs3918270;rs59329875;rs59329875;rs59329875;rs112180569;rs2868346;rs8184490;rs6065904;rs6065904;rs6073971;rs6073971;rs6073957;rs6073957;rs12185764;rs12185764;rs6073957;rs73307905;rs6065908;rs139953093;rs58847685;rs139953093;rs1057208;rs1057208;rs6073966;rs6073966;rs7272535;rs6073952;rs6073952;rs6073984;rs6065908;rs6065908;rs6073984;rs2868346;rs2868346;rs113562688;rs17447545;rs12185764;rs12185764;rs3918241;rs73307905;rs148484458;rs6065905;rs6065905;rs6073957;rs6073957;rs8860;rs6065904;rs58847685;rs58847685;rs111602331;rs6073984;rs113530443;rs6032676;rs74616372;rs7679;rs7679;rs6065904;rs6065904;rs73307913;rs6065908;rs6065908;rs58952297;rs58952297;rs11697323;rs1888235;rs1057208;rs4812975;rs77547060;rs59329875;rs59329875;rs2903809;rs12480887;rs17577;rs6073971;rs6073971;rs58847685;rs17447545;rs17447545;rs435306;rs77547060;rs58952297;rs6073958;rs3848719;rs74616372;rs3859611;rs6130969;rs6073985;rs118024629;rs6130969;rs6073957;rs35567443;rs56242234;rs6065904;rs6065904;rs6065913;rs34293711;rs59329875;rs73307913;rs1888235;rs3918261;rs380973;rs1888235;rs6017718;rs17447545;rs17447545;rs3859611;rs6130967;rs6073972;rs6073972;rs58847685;rs4465830;rs4465830;rs1057208;rs378114;rs389877;rs389877;rs6065906;rs74616372;rs6065904;rs6073972;rs13040272;rs3918242;rs6104418;rs6065906;rs6065906;rs6073958;rs6073958;rs58952297;rs58952297;rs13040315;rs7679;rs139953093;rs6073952;rs6073957;rs113562688;rs6073958;rs6073966;rs117912918;rs6073985;rs6073952;rs6073985;rs6073952;rs389877;rs4465830;rs4465830;rs435306;rs6073966;rs6073966;rs34109603;rs6065904;rs6065904;rs6073971;rs6073971;rs6073971;rs6073971;rs58952297;rs58952297;rs3933239;rs4465830;rs4465830;rs111602331;rs11696804;rs1057208;rs41304411;rs1057208;rs4810479;rs77547060;rs6017718;rs8124182;rs2868346;rs2868346;rs6104417;rs3918241;rs11907457;rs6073958;rs11569624;rs4810477;rs3918251;rs6130969;rs77617917;rs6065904;rs11907457;rs12480282;rs6073966;rs6073966;rs4810479;rs191331392;rs35567443;rs2274755;rs6073972;rs139066754;rs2236416;rs8114050;rs4810479;rs12185764;rs12185764;rs12185764;rs2868346;rs6130967;rs6073971;rs73307913;rs62213345;rs2236416;rs59329875;rs59329875;rs79833227;rs6065905;rs6065908;rs6073966;rs6073957;rs6073957;rs6073957;rs3918240;rs79069889;rs181727132;rs77547060;rs11696623;rs2868346;rs2868346;rs79833227;rs112180569;rs6073952;rs6073952;rs58749629;rs1888235;rs77617917;rs77547060;rs2868346;rs2868346;rs6073966;rs118024629;rs1057208;rs1057208;rs139953093;rs111602331;rs11569624;rs3746506;rs6073972;rs77464382;rs4810477;rs3848714;rs11906879;rs6073985;rs6073985;rs2868346;rs2868346;rs73307913;rs73307905;rs191331392;rs3933239;rs113562688;rs7267295;rs77547060;rs111602331;rs139066754;rs6065908;rs77727017;rs6130969;rs59329875;rs6073972;rs4810479;rs4810479;rs6073985;rs12480282;rs3918271;rs148484458;rs6065904;rs378114;rs79833227;rs4812975;rs20544;rs111602331;rs12185776;rs11697325;rs3918242;rs11696196;rs6073952;rs6017721;rs118024629;rs34109603;rs17447545;rs2868346;rs4465830;rs6065905;rs11698788;rs112180569;rs73307905;rs2868346;rs3918261;rs7679;rs7679;rs17447545;rs17447545;rs117980716;rs6065905;rs6065905;rs6073966;rs58847685;rs4465830;rs4465830;rs8124182;rs58847685;rs7272535;rs6017721;rs6017721;rs6073990;rs6073971;rs17447545;rs148342289;rs6073972;rs77547060;rs77617917;rs4465830;rs4465830;rs12185764;rs12185764;rs77617917;rs6073957;rs6073957;rs1057208;rs1057208;rs118024629;rs79069889;rs73307913;rs7679;rs7679;rs2274755;rs74616372;rs59329875;rs59329875;rs6065908;rs6065908;rs2236416;rs11696767;rs3843763;rs3843763;rs6073971;rs6073971;rs17447545;rs17447545;rs58952297;rs111602331;rs77617917;rs435306;rs4812975;rs6073952;rs6065905;rs6073958;rs6073958;rs6104410;rs6104418;rs73128528;rs6065904;rs17447545;rs58847685;rs58847685;rs6065908;rs6065908;rs13040272;rs378114;rs378114;rs118024629;rs6073985;rs8113877;rs13969;rs6065906;rs6065906;rs6073952;rs6073952;rs77547060;rs6065906;rs118024629;rs113562688;rs6073927;rs2903809;rs6065906;rs6065906;rs145026700;rs3761159;rs73307913;rs59329875;rs2200586;rs6073966;rs77617917;rs6073972;rs6073972;rs79833227;rs6065906;rs6065906;rs6073957;rs58952297;rs62213345;rs3746506;rs6065908;rs11696196;rs4810482;rs6065904;rs6073927;rs8113877;rs17447545;rs17447545;rs6065904;rs6065904;rs6073966;rs6130969;rs117912918;rs3933239;rs3918241;rs3893276;rs78295912;rs6065905;rs2236416;rs7679;rs2274755;rs73307905;rs1888235;rs6073984;rs2274755;rs11696623;rs3918242;rs2868346;rs2868346;rs6073927;rs74616372;rs4812975;rs6104410;rs117980716;rs79069889;rs1057208;rs1057208;rs117980716;rs12185764;rs3848722;rs7267295;rs139953093;rs79833227;rs6065905;rs6065905;rs6065908;rs3918270;rs2868346;rs6073958;rs12373874;rs6130977;rs117912918;rs11697325;rs12185776;rs7363950;rs41304411;rs3918241;rs35567443;rs4810482;rs6073966;rs6073966;rs77547060;rs6073971;rs17577;rs77547060;rs7275164;rs149487415;rs6065905;rs12185776;rs6094238;rs435306;rs435306;rs117144277;rs34293711;rs1057208;rs56242234;rs6073958;rs7679;rs7679;rs6073972;rs3761158;rs6073985;rs1057208;rs4812983;rs58952297;rs58952297;rs6065906;rs73307905;rs58952297;rs62215576;rs79069889;rs66553311;rs58952297;rs79475204;rs6073966;rs6073966;rs378114;rs11696804;rs79833227;rs73307905;rs7679;rs6073958;rs3918242;rs74616372;rs6073966;rs58952297;rs58952297;rs2236416;rs6073972;rs6073972;rs4810479;rs6065906;rs6065906;rs6104354;rs111602331;rs111602331;rs58847685;rs58847685;rs11696767;rs62215576;rs4465830;rs4465830;rs6094237;rs3918270;rs190097408;rs20544;rs192762672;rs7679;rs6065908;rs11697323;rs4810479;rs58952297;rs58952297;rs6073990;rs6073958;rs6073958;rs3859611;rs6065905;rs6065905;rs6073984;rs2274755;rs6073952;rs58847685;rs139953093;rs149074578;rs77617917;rs118024629;rs111602331;rs77547060;rs117980716;rs4810479;rs2868364;rs1057208;rs1057208;rs6073952;rs6073952;rs73307905;rs3918271;rs58749629;rs6073971;rs6073971;rs17447545;rs56324610;rs1888235;rs11697323;rs3918242;rs3918242;rs7679;rs58952297;rs34109603;rs6073971;rs6073971;rs17576;rs12480282;rs7275164;rs191331392;rs6073966;rs6073966;rs111602331;rs3848721;rs6073967;rs3848715;rs139066754;rs6065904;rs6065904;rs6073952;rs139953093;rs6065906;rs73128528;rs58847685;rs66553311;rs6073958;rs6073958;rs73307905;rs6073966;rs6073966;rs77727017;rs17447545;rs17447545;rs6073985;rs6073985;rs56324610;rs3848721;rs139953093;rs62213345;rs117144277;rs6065908;rs6065908;rs4465830;rs1057208;rs1057208;rs6073972;rs6073972;rs79475204;rs3918270;rs7679;rs58847685;rs58847685;rs6073952;rs112180569;rs117751079;rs111602331;rs6065906;rs73307905;rs77617917;rs6065908;rs6065904;rs6065904;rs6017713;rs2868346;rs2868346;rs7271846;rs4465830;rs4465830;rs74616372;rs3918270;rs73295831;rs58749629;rs73307905;rs2868346;rs74616372;rs12480282;rs12185764;rs12185764;rs6073950;rs6073966;rs6073966;rs2903809;rs2903809;rs6073957;rs6073957;rs4812975;rs4810479;rs6130997;rs73307913;rs187354836;rs6073958;rs4465830;rs4465830;rs17448680;rs59329875;rs59329875;rs6073958;rs6073958;rs6073972;rs6073972;rs6017713;rs6073985;rs10854235;rs4465830;rs12185764;rs12185764;rs13925;rs12185764;rs3893276;rs6104410;rs6104410;rs6073957;rs6073952;rs3918271;rs6073972;rs3918261;rs79833227;rs6073971;rs12185776;rs62213345;rs1057208;rs1057208;rs3918261;rs6073957;rs6073957;rs6065913;rs62213345;rs7270354;rs191331392;rs6073984;rs8123864;rs6073971;rs139066754;rs2868346;rs2868346;rs6017718;rs111602331;rs3843763;rs6065906;rs6065906;rs4812983;rs2868346;rs150562795;rs58847685;rs58847685;rs11696804;rs6065908;rs3918241;rs3918241;rs6065908;rs73307905;rs117751079;rs1057208;rs1057208;rs79475204;rs3746513;rs3843763;rs6073971;rs6073971;rs6073952;rs112180569;rs1888235;rs117191103;rs11906879;rs12480887;rs12480887;rs73307913;rs56242234;rs62213345;rs3848722;rs190097408;rs4812975;rs1057208;rs6065904;rs6065904;rs60827237;rs13969;rs73295831;rs6065908;rs6065908;rs6073972;rs4465830;rs6065905;rs6094237;rs6073972;rs6073984;rs59329875;rs59329875;rs6073971;rs6065905;rs6065908;rs13969;rs4812975;rs3761159;rs77617917;rs8125780;rs4810479;rs2868364;rs117980716;rs6073966;rs6073966;rs76083992;rs76083992;rs12480282;rs2868346;rs66553311;rs6065904;rs6065904;rs3848719;rs17447545;rs6065908;rs187354836;rs73307913;rs3848719;rs3918249;rs6065904;rs6073990;rs59329875;rs59329875;rs12185764;rs6073984;rs6073957;rs6073957;rs111602331;rs6073967;rs6104354;rs112180569;rs3918271;rs6073985;rs6073985;rs118024629;rs6065904;rs6065904;rs12185764;rs12185764;rs1057208;rs1057208;rs149487415;rs191331392;rs2200586;rs4812980;rs6130969;rs2868346;rs139066754;rs6065904;rs139953093;rs58952297;rs58952297;rs6104354;rs2868346;rs2868346;rs60827237;rs6065908;rs6065908;rs6073971;rs6073971;rs6104417;rs4812980;rs6130967;rs149487415;rs58952297;rs58952297;rs13969;rs111602331;rs74616372;rs1888235;rs1888235;rs58952297;rs58952297;rs111602331;rs6065905;rs6065905;rs6073958;rs6073958;rs6065906;rs6065906;rs35567443;rs6065905;rs117980716;rs58952297;rs58952297;rs6073952;rs6073952;rs6104354;rs4812975;rs6065905;rs6065905;rs4810479;rs4810479;rs7270354;rs17447545;rs17447545;rs139953093;rs73307913;rs6073972;rs13040315;rs6017713;rs6073984;rs6073984;rs2274755;rs2274755;rs6017718;rs4465830;rs79833227;rs74616372;rs6104354;rs2868346;rs2868346;rs3848714;rs10854235;rs17447545;rs3918249;rs66553311;rs117980716;rs1888235;rs17577;rs74616372;rs149487415;rs74616372;rs76083992;rs3746513;rs17448680;rs11696623;rs8123864;rs12185776;	Total_lipids_in_large_HDL;Triglycerides_in_very_large_HDL;Concentration_of_very_large_HDL_particles;Serum_L-HDL-C/L-HDL-PL;L-HDL-C/L-HDL-PL;Free_cholesterol_in_large_HDL;Total_cholesterol_in_very_large_HDL;Phospholipids_in_very_large_HDL;HDL_diameter;Serum_XL-HDL-TG;Total_lipids_in_large_HDL;Total_cholesterol_in_very_large_HDL;Serum_S-HDL-P;S-HDL-P;Serum_S-HDL-L;S-HDL-L;Triglycerides_in_very_large_HDL;HDL_diameter;Cholesterol_esters_in_large_HDL;Phospholipids_in_very_large_HDL;Concentration_of_very_large_HDL_particles;Concentration_of_very_large_HDL_particles;Phospholipids_in_very_large_HDL;HDL_diameter;HDL_diameter;HDL_diameter;HDL_diameter;Serum_XL-HDL-C;Serum_L-HDL-L/M-HDL-L;L-HDL-L/M-HDL-L;Total_cholesterol_in_very_large_HDL;Total_cholesterol_in_very_large_HDL;Total_lipids_in_small_HDL;Phospholipids_in_very_large_HDL;Triglycerides_in_very_large_HDL;Free_cholesterol_in_large_HDL;Total_lipids_in_small_HDL;Serum_XL-HDL-L/M-HDL-L;Cholesterol_esters_in_large_HDL;Serum_XL-HDL-PL;Serum_S-HDL-L;S-HDL-L;Total_lipids_in_small_HDL;Cholesterol_esters_in_large_HDL;Phospholipids_in_very_large_HDL;HDL_diameter;Phospholipids_in_very_large_HDL;Phospholipids_in_very_large_HDL;Serum_L-HDL-C;L-HDL-C;Concentration_of_small_HDL_particles;Serum_XL-HDL-C;XL-HDL-C;Serum_XL-HDL-CE;XL-HDL-CE;Total_lipids_in_small_HDL;Concentration_of_small_HDL_particles;Serum_L-HDL-L/S-HDL-L;L-HDL-L/S-HDL-L;Serum_XL-HDL-PL;Total_lipids_in_small_HDL;Serum_L-HDL-L/M-HDL-L;Triglycerides_in_very_large_HDL;Free_cholesterol_in_large_HDL;Phospholipids_in_very_large_HDL;Serum_L-HDL-L/M-HDL-L;L-HDL-L/M-HDL-L;Total_lipids_in_small_HDL;Cholesterol_esters_in_very_large_HDL;Total_lipids_in_very_large_HDL;Concentration_of_very_large_HDL_particles;Concentration_of_very_large_HDL_particles;Triglycerides_in_very_large_HDL;Serum_XL-HDL-TG;XL-HDL-TG;HDL_diameter;Total_lipids_in_large_HDL;Total_cholesterol_in_very_large_HDL;Concentration_of_very_large_HDL_particles;Concentration_of_very_large_HDL_particles;Phospholipids_in_large_HDL;Serum_XL-HDL-L/M-HDL-L;XL-HDL-L/M-HDL-L;Total_lipids_in_small_HDL;Serum_S-HDL-L;Serum_L-HDL-L/M-HDL-L;L-HDL-L/M-HDL-L;Free_cholesterol_in_very_large_HDL;Total_lipids_in_small_HDL;Total_cholesterol_in_very_large_HDL;Serum_HDL-D;HDL-D;Free_cholesterol_in_very_large_HDL;Serum_HDL-D;HDL-D;HDL_diameter;Triglycerides_in_very_large_HDL;Serum_XL-HDL-L/M-HDL-L;XL-HDL-L/M-HDL-L;Serum_L-HDL-L/M-HDL-L;L-HDL-L/M-HDL-L;Triglycerides_in_small_HDL;Serum_L-HDL-L/M-HDL-L;Total_lipids_in_small_HDL;Serum_XL-HDL-FC;XL-HDL-FC;Serum_L-HDL-L/M-HDL-L;Cholesterol_esters_in_large_HDL;Serum_XL-HDL-C;XL-HDL-C;Serum_XL-HDL-C;XL-HDL-C;Triglycerides_in_very_large_HDL;Total_lipids_in_small_HDL;Concentration_of_small_HDL_particles;Serum_XL-HDL-PL;XL-HDL-PL;Total_cholesterol_in_very_large_HDL;Triglycerides_in_small_HDL;Concentration_of_small_HDL_particles;Phospholipids_in_very_large_HDL;Serum_L-HDL-C;L-HDL-C;Serum_XL-HDL-C;XL-HDL-C;Serum_XL-HDL-C;Total_lipids_in_small_HDL;Serum_L-HDL-L/M-HDL-L;L-HDL-L/M-HDL-L;Total_lipids_in_small_HDL;Free_cholesterol_in_very_large_HDL;Serum_L-HDL-L/M-HDL-L;L-HDL-L/M-HDL-L;Serum_L-HDL-L/M-HDL-L;L-HDL-L/M-HDL-L;Phospholipids_in_very_large_HDL;Total_lipids_in_large_HDL;Serum_XL-HDL-L;Total_cholesterol_in_large_HDL;Triglycerides_in_small_HDL;Serum_L-HDL-L/S-HDL-L;L-HDL-L/S-HDL-L;Serum_XL-HDL-CE;XL-HDL-CE;Serum_XL-HDL-FC;Serum_XL-HDL-PL;XL-HDL-PL;Serum_S-HDL-L;S-HDL-L;Phospholipids_in_very_large_HDL;HDL_diameter;Total_lipids_in_small_HDL;Triglycerides_in_very_large_HDL;Serum_XL-HDL-L/M-HDL-L;XL-HDL-L/M-HDL-L;Cholesterol_esters_in_large_HDL;HDL_diameter;Concentration_of_small_HDL_particles;Phospholipids_in_medium_HDL;Total_cholesterol_in_large_HDL;Triglycerides_in_very_large_HDL;Total_lipids_in_small_HDL;Serum_S-HDL-P;HDL_diameter;Phospholipids_in_very_large_HDL;Total_cholesterol_in_large_HDL;Concentration_of_small_HDL_particles;Concentration_of_very_large_HDL_particles;Serum_S-HDL-L;S-HDL-L;Concentration_of_very_large_HDL_particles;Cholesterol_esters_in_large_HDL;Concentration_of_large_HDL_particles;Serum_XL-HDL-FC;XL-HDL-FC;Serum_XL-HDL-L;XL-HDL-L;Total_lipids_in_large_HDL;Total_cholesterol_in_very_large_HDL;Triglycerides_in_very_large_HDL;Phospholipids_in_very_large_HDL;Cholesterol_esters_in_very_large_HDL;Serum_S-HDL-L;S-HDL-L;Total_cholesterol_in_very_large_HDL;HDL_diameter;Serum_XL-HDL-FC;XL-HDL-FC;Total_lipids_in_small_HDL;Serum_XL-HDL-P;XL-HDL-P;Serum_L-HDL-C;L-HDL-C;Serum_HDL-D;HDL-D;Triglycerides_in_very_large_HDL;Total_lipids_in_small_HDL;Serum_L-HDL-L/M-HDL-L;L-HDL-L/M-HDL-L;Total_cholesterol_in_very_large_HDL;Phospholipids_in_very_large_HDL;Total_cholesterol_in_very_large_HDL;Concentration_of_very_large_HDL_particles;Total_lipids_in_very_large_HDL;Free_cholesterol_in_very_large_HDL;Triglycerides_in_very_large_HDL;Serum_XL-HDL-TG;XL-HDL-TG;Serum_L-HDL-L/M-HDL-L;L-HDL-L/M-HDL-L;Free_cholesterol_in_large_HDL;Concentration_of_small_HDL_particles;Triglycerides_in_small_HDL;Free_cholesterol_in_very_large_HDL;Triglycerides_in_very_large_HDL;Serum_HDL-D;HDL-D;Serum_XL-HDL-L/M-HDL-L;Total_lipids_in_small_HDL;Total_cholesterol_in_large_HDL;Free_cholesterol_in_very_large_HDL;Phospholipids_in_very_large_HDL;Concentration_of_very_large_HDL_particles;Serum_S-HDL-P;Concentration_of_small_HDL_particles;Concentration_of_very_large_HDL_particles;Serum_L-HDL-FC;L-HDL-FC;Total_lipids_in_large_HDL;Total_cholesterol_in_very_large_HDL;Concentration_of_very_large_HDL_particles;Triglycerides_in_very_large_HDL;Total_lipids_in_small_HDL;Total_lipids_in_very_large_HDL;Concentration_of_small_HDL_particles;HDL_diameter;Cholesterol_esters_in_large_HDL;Concentration_of_very_large_HDL_particles;Free_cholesterol_in_very_large_HDL;Triglycerides_in_very_large_HDL;Serum_XL-HDL-PL;XL-HDL-PL;Serum_HDL-D;HDL-D;Triglycerides_in_very_large_HDL;Serum_L-HDL-FC;Cholesterol_esters_in_very_large_HDL;Cholesterol_esters_in_large_HDL;Concentration_of_very_large_HDL_particles;Serum_S-HDL-P;S-HDL-P;Cholesterol_esters_in_large_HDL;Serum_XL-HDL-FC;XL-HDL-FC;Total_lipids_in_small_HDL;Concentration_of_small_HDL_particles;Phospholipids_in_very_large_HDL;Serum_XL-HDL-C;XL-HDL-C;Triglycerides_in_very_large_HDL;Triglycerides_in_very_large_HDL;Triglycerides_in_very_large_HDL;Total_lipids_in_very_large_HDL;Concentration_of_small_HDL_particles;Phospholipids_in_very_large_HDL;Triglycerides_in_very_large_HDL;Serum_S-HDL-L;S-HDL-L;Cholesterol_esters_in_large_HDL;Cholesterol_esters_in_very_large_HDL;Concentration_of_medium_HDL_particles;Total_lipids_in_small_HDL;Serum_L-HDL-L/M-HDL-L;L-HDL-L/M-HDL-L;Triglycerides_in_very_large_HDL;Total_lipids_in_large_HDL;Total_lipids_in_small_HDL;Serum_S-HDL-P;Concentration_of_very_large_HDL_particles;Cholesterol_esters_in_large_HDL;Concentration_of_very_large_HDL_particles;Serum_XL-HDL-P;XL-HDL-P;HDL_diameter;Total_lipids_in_very_large_HDL;HDL_diameter;Triglycerides_in_very_large_HDL;Serum_L-HDL-CE;L-HDL-CE;HDL_diameter;Triglycerides_in_very_large_HDL;Cholesterol_esters_in_very_large_HDL;Concentration_of_very_large_HDL_particles;Total_lipids_in_small_HDL;Concentration_of_small_HDL_particles;Total_lipids_in_very_large_HDL;Cholesterol_esters_in_large_HDL;Triglycerides_in_very_large_HDL;Total_lipids_in_large_HDL;Total_lipids_in_large_HDL;Total_lipids_in_very_large_HDL;Concentration_of_small_HDL_particles;Concentration_of_small_HDL_particles;Concentration_of_medium_HDL_particles;Triglycerides_in_very_large_HDL;Free_cholesterol_in_very_large_HDL;HDL_diameter;HDL_diameter;Phospholipids_in_very_large_HDL;Total_lipids_in_small_HDL;Concentration_of_small_HDL_particles;Triglycerides_in_very_large_HDL;Serum_L-HDL-CE;Concentration_of_small_HDL_particles;Cholesterol_esters_in_large_HDL;Serum_XL-HDL-L/M-HDL-L;XL-HDL-L/M-HDL-L;Total_lipids_in_very_large_HDL;Serum_L-HDL-L/M-HDL-L;L-HDL-L/M-HDL-L;Total_cholesterol_in_very_large_HDL;Triglycerides_in_very_large_HDL;HDL_diameter;Concentration_of_small_HDL_particles;Cholesterol_esters_in_large_HDL;Cholesterol_esters_in_large_HDL;Serum_XL-HDL-P;Free_cholesterol_in_very_large_HDL;Phospholipids_in_very_large_HDL;Concentration_of_small_HDL_particles;Triglycerides_in_very_large_HDL;Phospholipids_in_very_large_HDL;Total_lipids_in_small_HDL;Phospholipids_in_very_large_HDL;Cholesterol_esters_in_very_large_HDL;Total_lipids_in_very_large_HDL;Free_cholesterol_in_very_large_HDL;Concentration_of_medium_HDL_particles;Triglycerides_in_very_large_HDL;Serum_L-HDL-C/L-HDL-PL;L-HDL-C/L-HDL-PL;Total_lipids_in_large_HDL;HDL_diameter;Free_cholesterol_in_large_HDL;Cholesterol_esters_in_large_HDL;Total_lipids_in_small_HDL;Serum_XL-HDL-L;XL-HDL-L;Concentration_of_very_large_HDL_particles;Concentration_of_small_HDL_particles;Total_lipids_in_very_large_HDL;Free_cholesterol_in_large_HDL;Total_lipids_in_small_HDL;Total_lipids_in_very_large_HDL;Concentration_of_small_HDL_particles;Total_lipids_in_large_HDL;Serum_XL-HDL-FC;XL-HDL-FC;HDL_diameter;Concentration_of_very_large_HDL_particles;Concentration_of_very_large_HDL_particles;Triglycerides_in_small_HDL;Phospholipids_in_very_large_HDL;Serum_S-HDL-P;S-HDL-P;Phospholipids_in_very_large_HDL;Phospholipids_in_very_large_HDL;Serum_XL-HDL-P;XL-HDL-P;Serum_XL-HDL-P;XL-HDL-P;Serum_HDL-D;Total_lipids_in_small_HDL;Serum_S-HDL-P;S-HDL-P;Free_cholesterol_in_large_HDL;HDL_diameter;Phospholipids_in_very_large_HDL;Phospholipids_in_large_HDL;Phospholipids_in_very_large_HDL;Phospholipids_in_very_large_HDL;HDL_diameter;Free_cholesterol_in_large_HDL;Concentration_of_small_HDL_particles;Total_cholesterol_in_very_large_HDL;Total_lipids_in_very_large_HDL;HDL_diameter;Concentration_of_small_HDL_particles;Concentration_of_small_HDL_particles;Serum_XL-HDL-C;XL-HDL-C;Serum_L-HDL-CE;L-HDL-CE;Free_cholesterol_in_large_HDL;Concentration_of_small_HDL_particles;Concentration_of_very_large_HDL_particles;Concentration_of_small_HDL_particles;Phospholipids_in_very_large_HDL;Concentration_of_very_large_HDL_particles;Concentration_of_small_HDL_particles;Triglycerides_in_very_large_HDL;Serum_XL-HDL-PL;XL-HDL-PL;HDL_diameter;Free_cholesterol_in_very_large_HDL;HDL_diameter;Triglycerides_in_small_HDL;Phospholipids_in_very_large_HDL;Serum_XL-HDL-FC;Serum_XL-HDL-FC;XL-HDL-FC;Triglycerides_in_very_large_HDL;Triglycerides_in_small_HDL;Concentration_of_small_HDL_particles;Total_lipids_in_very_large_HDL;Concentration_of_small_HDL_particles;Serum_S-HDL-P;S-HDL-P;Serum_XL-HDL-PL;XL-HDL-PL;Concentration_of_large_HDL_particles;Free_cholesterol_in_very_large_HDL;Concentration_of_very_large_HDL_particles;Concentration_of_small_HDL_particles;Concentration_of_small_HDL_particles;Triglycerides_in_very_large_HDL;Cholesterol_esters_in_large_HDL;Serum_L-HDL-CE;L-HDL-CE;Phospholipids_in_very_large_HDL;Concentration_of_very_large_HDL_particles;HDL_diameter;Concentration_of_small_HDL_particles;Total_cholesterol_in_very_large_HDL;Free_cholesterol_in_very_large_HDL;HDL_diameter;Serum_XL-HDL-P;Serum_XL-HDL-FC;XL-HDL-FC;Serum_L-HDL-C/L-HDL-PL;L-HDL-C/L-HDL-PL;Total_lipids_in_small_HDL;HDL_diameter;Concentration_of_small_HDL_particles;Concentration_of_small_HDL_particles;HDL_diameter;Concentration_of_medium_HDL_particles;Cholesterol_esters_in_very_large_HDL;Concentration_of_small_HDL_particles;Concentration_of_small_HDL_particles;Concentration_of_small_HDL_particles;Triglycerides_in_very_large_HDL;Serum_HDL-D;HDL-D;Cholesterol_esters_in_large_HDL;Serum_L-HDL-L/M-HDL-L;L-HDL-L/M-HDL-L;Triglycerides_in_very_large_HDL;HDL_diameter;Free_cholesterol_in_large_HDL;Concentration_of_small_HDL_particles;Serum_L-HDL-L/M-HDL-L;L-HDL-L/M-HDL-L;Serum_L-HDL-L/M-HDL-L;L-HDL-L/M-HDL-L;Concentration_of_small_HDL_particles;Concentration_of_very_large_HDL_particles;Concentration_of_very_large_HDL_particles;Triglycerides_in_small_VLDL;HDL_diameter;HDL_diameter;Serum_XL-HDL-P;Concentration_of_small_HDL_particles;Total_cholesterol_in_very_large_HDL;Total_lipids_in_small_HDL;Concentration_of_small_HDL_particles;Triglycerides_in_very_large_HDL;Serum_XL-HDL-CE;XL-HDL-CE;Serum_S-HDL-L;S-HDL-L;Total_lipids_in_very_large_HDL;Total_lipids_in_small_HDL;Triglycerides_in_small_HDL;Concentration_of_small_HDL_particles;Total_lipids_in_small_HDL;Concentration_of_small_HDL_particles;Cholesterol_esters_in_large_HDL;Total_lipids_in_small_HDL;Total_cholesterol_in_large_HDL;Concentration_of_small_HDL_particles;HDL_diameter;Free_cholesterol_in_very_large_HDL;Total_lipids_in_small_HDL;Total_lipids_in_small_HDL;Triglycerides_in_very_large_HDL;Serum_L-HDL-C;Concentration_of_small_HDL_particles;Concentration_of_small_HDL_particles;Serum_XL-HDL-P;XL-HDL-P;Concentration_of_small_HDL_particles;Free_cholesterol_in_large_HDL;HDL_diameter;Total_cholesterol_in_very_large_HDL;Concentration_of_small_HDL_particles;HDL_diameter;Concentration_of_small_HDL_particles;Concentration_of_small_HDL_particles;Cholesterol_esters_in_very_large_HDL;Serum_S-HDL-L;S-HDL-L;Phospholipids_in_very_large_HDL;Phospholipids_in_very_large_HDL;Concentration_of_very_large_HDL_particles;Concentration_of_small_HDL_particles;Total_lipids_in_small_HDL;Concentration_of_medium_HDL_particles;HDL_diameter;Serum_L-HDL-FC;L-HDL-FC;Serum_XL-HDL-L;XL-HDL-L;Concentration_of_small_HDL_particles;Total_lipids_in_small_HDL;Concentration_of_small_HDL_particles;Concentration_of_small_HDL_particles;Free_cholesterol_in_large_HDL;HDL_diameter;Concentration_of_small_HDL_particles;Serum_S-HDL-L;S-HDL-L;Total_lipids_in_small_HDL;Serum_L-HDL-CE;L-HDL-CE;Concentration_of_large_HDL_particles;Concentration_of_small_HDL_particles;Free_cholesterol_in_large_HDL;Phospholipids_in_very_large_HDL;Total_cholesterol_in_large_HDL;Phospholipids_in_very_large_HDL;Total_lipids_in_small_HDL;HDL_diameter;Serum_L-HDL-L/S-HDL-L;L-HDL-L/S-HDL-L;Total_lipids_in_small_HDL;Total_cholesterol_in_large_HDL;Triglycerides_in_small_HDL;Triglycerides_in_very_large_HDL;Total_lipids_in_very_large_HDL;Serum_XL-HDL-PL;XL-HDL-PL;Phospholipids_in_very_large_HDL;Concentration_of_small_HDL_particles;Serum_HDL-D;HDL-D;Total_lipids_in_very_large_HDL;Total_lipids_in_small_HDL;Concentration_of_small_HDL_particles;Concentration_of_small_HDL_particles;Phospholipids_in_large_HDL;Concentration_of_very_large_HDL_particles;Total_lipids_in_very_large_HDL;HDL_diameter;HDL_diameter;Cholesterol_esters_in_large_HDL;Total_lipids_in_small_HDL;Total_lipids_in_small_HDL;Concentration_of_small_HDL_particles;Concentration_of_small_HDL_particles;Phospholipids_in_large_HDL;Concentration_of_very_large_HDL_particles;Triglycerides_in_very_large_HDL;Concentration_of_large_HDL_particles;Concentration_of_small_HDL_particles;Total_lipids_in_small_HDL;Total_lipids_in_small_HDL;Total_lipids_in_very_large_HDL;Serum_XL-HDL-L/M-HDL-L;Cholesterol_esters_in_very_large_HDL;Serum_S-HDL-L;S-HDL-L;Phospholipids_in_large_HDL;Total_cholesterol_in_large_HDL;Concentration_of_small_HDL_particles;Total_lipids_in_small_HDL;Total_lipids_in_small_HDL;Serum_L-HDL-L/M-HDL-L;L-HDL-L/M-HDL-L;Total_lipids_in_small_HDL;Total_lipids_in_small_HDL;Total_lipids_in_small_HDL;Triglycerides_in_very_large_HDL;Phospholipids_in_very_large_HDL;Serum_S-HDL-L;Concentration_of_small_HDL_particles;Total_lipids_in_small_HDL;Total_lipids_in_small_HDL;Triglycerides_in_very_large_HDL;Cholesterol_esters_in_large_HDL;Serum_L-HDL-L/S-HDL-L;L-HDL-L/S-HDL-L;Concentration_of_small_HDL_particles;Triglycerides_in_very_large_HDL;Concentration_of_small_HDL_particles;Total_lipids_in_small_HDL;Concentration_of_medium_HDL_particles;Serum_HDL-D;HDL-D;Total_cholesterol_in_large_HDL;Total_lipids_in_small_HDL;Total_lipids_in_small_HDL;Concentration_of_small_HDL_particles;Serum_XL-HDL-L/M-HDL-L;XL-HDL-L/M-HDL-L;Total_lipids_in_small_HDL;Total_lipids_in_small_HDL;Triglycerides_in_very_large_HDL;Serum_L-HDL-C;L-HDL-C;Serum_XL-HDL-P;Total_cholesterol_in_very_large_HDL;Concentration_of_small_HDL_particles;Phospholipids_in_very_large_HDL;Total_lipids_in_small_HDL;Total_lipids_in_small_HDL;Concentration_of_small_HDL_particles;Concentration_of_small_HDL_particles;Triglycerides_in_very_large_HDL;Serum_S-HDL-P;S-HDL-P;Total_lipids_in_small_HDL;Total_lipids_in_very_large_HDL;Total_lipids_in_small_HDL;Total_lipids_in_large_HDL;Cholesterol_esters_in_very_large_HDL;Triglycerides_in_very_large_HDL;Triglycerides_in_very_large_HDL;Serum_S-HDL-L;S-HDL-L;HDL_diameter;Triglycerides_in_very_large_HDL;HDL_diameter;Total_lipids_in_small_HDL;Phospholipids_in_very_large_HDL;Total_cholesterol_in_very_large_HDL;Serum_L-HDL-C;L-HDL-C;Triglycerides_in_very_large_HDL;Phospholipids_in_large_HDL;Total_lipids_in_small_HDL;Triglycerides_in_very_large_HDL;Free_cholesterol_in_very_large_HDL;Total_lipids_in_small_HDL;Concentration_of_very_large_HDL_particles;Phospholipids_in_very_large_HDL;Total_cholesterol_in_very_large_HDL;Total_lipids_in_small_HDL;Total_lipids_in_small_HDL;Cholesterol_esters_in_large_HDL;Total_lipids_in_small_HDL;Total_cholesterol_in_large_HDL;Serum_XL-HDL-CE;XL-HDL-CE;Serum_S-HDL-P;S-HDL-P;Concentration_of_very_large_HDL_particles;Triglycerides_in_very_large_HDL;Serum_L-HDL-L/S-HDL-L;L-HDL-L/S-HDL-L;Triglycerides_in_very_large_HDL;Total_cholesterol_in_large_HDL;Concentration_of_small_HDL_particles;Serum_L-HDL-C;L-HDL-C;Triglycerides_in_very_large_HDL;Serum_XL-HDL-PL;XL-HDL-PL;Concentration_of_small_HDL_particles;Serum_XL-HDL-L/M-HDL-L;Phospholipids_in_large_HDL;Total_lipids_in_small_HDL;Total_cholesterol_in_large_HDL;HDL_diameter;Serum_L-HDL-C/L-HDL-PL;L-HDL-C/L-HDL-PL;Cholesterol_esters_in_very_large_HDL;Total_lipids_in_small_HDL;Serum_L-HDL-CE;L-HDL-CE;Serum_XL-HDL-PL;Concentration_of_medium_HDL_particles;Concentration_of_very_large_HDL_particles;Concentration_of_very_large_HDL_particles;Concentration_of_small_HDL_particles;Triglycerides_in_very_large_HDL;Total_lipids_in_very_large_HDL;Triglycerides_in_very_large_HDL;Cholesterol_esters_in_large_HDL;Total_cholesterol_in_large_HDL;Total_lipids_in_small_HDL;Free_cholesterol_in_very_large_HDL;Concentration_of_large_HDL_particles;Phospholipids_in_very_large_HDL;Phospholipids_in_very_large_HDL;Total_cholesterol_in_very_large_HDL;Serum_L-HDL-CE;L-HDL-CE;Total_lipids_in_very_large_HDL;Serum_S-HDL-L;S-HDL-L;Concentration_of_medium_HDL_particles;Triglycerides_in_very_large_HDL;Phospholipids_in_very_large_HDL;Concentration_of_large_HDL_particles;Serum_HDL-D;HDL-D;Serum_L-HDL-L/M-HDL-L;L-HDL-L/M-HDL-L;Total_lipids_in_small_HDL;Total_lipids_in_large_HDL;Phospholipids_in_very_large_HDL;Serum_XL-HDL-PL;XL-HDL-PL;Serum_XL-HDL-L/M-HDL-L;XL-HDL-L/M-HDL-L;Free_cholesterol_in_very_large_HDL;HDL_diameter;HDL_diameter;Concentration_of_medium_HDL_particles;Total_cholesterol_in_large_HDL;Triglycerides_in_very_large_HDL;Concentration_of_large_HDL_particles;Phospholipids_in_very_large_HDL;Concentration_of_large_HDL_particles;Phospholipids_in_very_large_HDL;Serum_L-HDL-L/S-HDL-L;Serum_S-HDL-P;S-HDL-P;Total_lipids_in_small_HDL;Triglycerides_in_very_large_HDL;Phospholipids_in_very_large_HDL;HDL_diameter;Total_lipids_in_large_HDL;Concentration_of_very_large_HDL_particles;HDL_diameter;Serum_S-HDL-P;S-HDL-P;Serum_XL-HDL-L/S-HDL-L;XL-HDL-L/S-HDL-L;Cholesterol_esters_in_very_large_HDL;Free_cholesterol_in_very_large_HDL;Concentration_of_very_large_HDL_particles;Total_lipids_in_very_large_HDL;HDL_diameter;Serum_XL-HDL-L/M-HDL-L;XL-HDL-L/M-HDL-L;Free_cholesterol_in_very_large_HDL;HDL_diameter;Total_lipids_in_small_HDL;Phospholipids_in_large_HDL;Concentration_of_small_HDL_particles;Total_lipids_in_small_HDL;Total_lipids_in_very_large_HDL;Concentration_of_very_large_HDL_particles;Serum_XL-HDL-PL;XL-HDL-PL;Total_cholesterol_in_large_HDL;Triglycerides_in_very_large_HDL;Total_lipids_in_small_HDL;Phospholipids_in_large_HDL;L-HDL-L/M-HDL-L;Serum_HDL-D;HDL-D;Total_lipids_in_very_large_HDL;Triglycerides_in_very_large_HDL;Concentration_of_medium_HDL_particles;Serum_XL-HDL-CE;Total_lipids_in_small_HDL;Concentration_of_small_HDL_particles;Concentration_of_very_large_HDL_particles;Cholesterol_esters_in_large_HDL;Triglycerides_in_very_large_HDL;Triglycerides_in_very_large_HDL;Total_lipids_in_small_HDL;Total_lipids_in_small_HDL;Serum_L-HDL-C/L-HDL-PL;L-HDL-C/L-HDL-PL;Serum_HDL-D;Total_lipids_in_small_HDL;Total_cholesterol_in_large_HDL;Serum_XL-HDL-L/S-HDL-L;XL-HDL-L/S-HDL-L;Triglycerides_in_very_large_HDL;Concentration_of_medium_HDL_particles;Serum_L-HDL-C/L-HDL-PL;Triglycerides_in_very_large_HDL;Serum_XL-HDL-FC;XL-HDL-FC;Serum_XL-HDL-FC;Serum_XL-HDL-FC;XL-HDL-FC;Serum_XL-HDL-FC;XL-HDL-FC;Concentration_of_small_HDL_particles;Serum_XL-HDL-FC;XL-HDL-FC;Total_lipids_in_small_HDL;Total_lipids_in_small_HDL;Concentration_of_large_HDL_particles;Serum_XL-HDL-P;XL-HDL-P;Cholesterol_esters_in_large_HDL;Phospholipids_in_large_HDL;Concentration_of_small_HDL_particles;Serum_XL-HDL-TG;XL-HDL-TG;Serum_XL-HDL-TG;Serum_HDL-D;Free_cholesterol_in_very_large_HDL;Concentration_of_medium_HDL_particles;Total_lipids_in_very_large_HDL;Free_cholesterol_in_large_HDL;Triglycerides_in_very_large_HDL;Concentration_of_small_HDL_particles;Cholesterol_esters_in_very_large_HDL;Triglycerides_in_very_large_HDL;Phospholipids_in_very_large_HDL;Serum_HDL-D;HDL-D;Serum_S-HDL-L;S-HDL-L;Concentration_of_small_HDL_particles;Serum_XL-HDL-PL;XL-HDL-PL;Cholesterol_esters_in_very_large_HDL;Cholesterol_esters_in_very_large_HDL;Free_cholesterol_in_large_HDL;Serum_L-HDL-C;L-HDL-C;Concentration_of_small_HDL_particles;Concentration_of_small_HDL_particles;Phospholipids_in_very_large_HDL;Phospholipids_in_large_HDL;Serum_XL-HDL-P;XL-HDL-P;Free_cholesterol_in_very_large_HDL;Serum_XL-HDL-TG;Total_lipids_in_small_HDL;Concentration_of_very_large_HDL_particles;Serum_XL-HDL-TG;Serum_XL-HDL-PL;Total_lipids_in_very_large_HDL;Phospholipids_in_very_large_HDL;HDL_diameter;Phospholipids_in_very_large_HDL;Concentration_of_very_large_HDL_particles;Serum_XL-HDL-L;XL-HDL-L;Serum_L-HDL-L/M-HDL-L;L-HDL-L/M-HDL-L;Serum_XL-HDL-C;XL-HDL-C;Concentration_of_small_HDL_particles;Concentration_of_small_HDL_particles;Total_lipids_in_small_HDL;Serum_HDL-D;HDL-D;Total_cholesterol_in_large_HDL;Free_cholesterol_in_very_large_HDL;Triglycerides_in_very_large_HDL;Triglycerides_in_very_large_HDL;Free_cholesterol_in_very_large_HDL;Serum_HDL-D;HDL-D;Triglycerides_in_very_large_HDL;Serum_S-HDL-P;Serum_XL-HDL-L;XL-HDL-L;Serum_XL-HDL-L;XL-HDL-L;Total_lipids_in_small_HDL;Concentration_of_small_HDL_particles;Concentration_of_small_HDL_particles;Cholesterol_esters_in_very_large_HDL;Serum_S-HDL-P;S-HDL-P;Concentration_of_small_HDL_particles;Concentration_of_medium_HDL_particles;Total_cholesterol_in_large_HDL;Serum_XL-HDL-L;XL-HDL-L;HDL_diameter;HDL_diameter;Concentration_of_small_HDL_particles;Total_lipids_in_very_large_HDL;Total_lipids_in_small_HDL;Serum_HDL-D;HDL-D;Concentration_of_large_HDL_particles;Concentration_of_very_large_HDL_particles;HDL_diameter;Phospholipids_in_very_large_HDL;Serum_L-HDL-L/M-HDL-L;L-HDL-L/M-HDL-L;Concentration_of_small_HDL_particles;Concentration_of_small_HDL_particles;Concentration_of_very_large_HDL_particles;Concentration_of_small_HDL_particles;Concentration_of_very_large_HDL_particles;Concentration_of_small_HDL_particles;Concentration_of_small_HDL_particles;Serum_XL-HDL-P;Free_cholesterol_in_large_HDL;Serum_L-HDL-C/L-HDL-PL;L-HDL-C/L-HDL-PL;Triglycerides_in_very_large_HDL;Concentration_of_medium_HDL_particles;Serum_L-HDL-L/M-HDL-L;Serum_L-HDL-C;L-HDL-C;Free_cholesterol_in_very_large_HDL;Serum_L-HDL-CE;Serum_S-HDL-P;S-HDL-P;Concentration_of_very_large_HDL_particles;Concentration_of_small_HDL_particles;Cholesterol_esters_in_large_HDL;Concentration_of_very_large_HDL_particles;Serum_XL-HDL-CE;XL-HDL-CE;Concentration_of_large_HDL_particles;Serum_L-HDL-C/L-HDL-PL;L-HDL-C/L-HDL-PL;Free_cholesterol_in_large_HDL;HDL_diameter;Concentration_of_small_HDL_particles;Serum_XL-HDL-L/M-HDL-L;XL-HDL-L/M-HDL-L;Total_lipids_in_large_HDL;Concentration_of_very_large_HDL_particles;Phospholipids_in_large_HDL;Concentration_of_large_HDL_particles;Total_lipids_in_large_HDL;Serum_XL-HDL-L/M-HDL-L;XL-HDL-L/M-HDL-L;Free_cholesterol_in_large_HDL;Cholesterol_esters_in_large_HDL;Serum_S-HDL-P;S-HDL-P;Phospholipids_in_large_HDL;Phospholipids_in_large_HDL;Serum_XL-HDL-TG;XL-HDL-TG;Serum_XL-HDL-TG;XL-HDL-TG;Total_lipids_in_small_HDL;Serum_XL-HDL-TG;Concentration_of_large_HDL_particles;HDL_diameter;Serum_XL-HDL-L/M-HDL-L;Cholesterol_esters_in_very_large_HDL;Concentration_of_small_HDL_particles;Serum_S-HDL-P;Serum_L-HDL-L/M-HDL-L;Serum_XL-HDL-PL;XL-HDL-PL;Concentration_of_small_HDL_particles;HDL_diameter;Concentration_of_large_HDL_particles;Serum_XL-HDL-L/M-HDL-L;XL-HDL-L/M-HDL-L;Total_lipids_in_small_HDL;Concentration_of_small_HDL_particles;Serum_S-HDL-L;S-HDL-L;Concentration_of_small_HDL_particles;Triglycerides_in_very_large_HDL;Serum_XL-HDL-TG;XL-HDL-TG;Concentration_of_small_HDL_particles;Total_lipids_in_small_HDL;Concentration_of_small_HDL_particles;Serum_XL-HDL-L/S-HDL-L;Serum_XL-HDL-L;XL-HDL-L;Total_lipids_in_small_HDL;Total_lipids_in_small_HDL;Total_lipids_in_small_HDL;Serum_XL-HDL-TG;XL-HDL-TG;Serum_XL-HDL-L/S-HDL-L;Total_lipids_in_very_large_HDL;HDL_diameter;HDL_diameter;HDL_diameter;Serum_XL-HDL-P;XL-HDL-P;Total_cholesterol_in_very_large_HDL;Concentration_of_small_HDL_particles;Concentration_of_small_HDL_particles;Serum_L-HDL-FC;L-HDL-FC;Serum_XL-HDL-P;Concentration_of_large_HDL_particles;Total_lipids_in_large_HDL;Serum_S-HDL-P;S-HDL-P;HDL_diameter;Phospholipids_in_very_large_HDL;Triglycerides_in_very_large_HDL;Serum_XL-HDL-CE;XL-HDL-CE;Serum_S-HDL-L;S-HDL-L;Concentration_of_large_HDL_particles;Serum_L-HDL-FC;L-HDL-FC;Concentration_of_very_large_HDL_particles;Concentration_of_medium_HDL_particles;HDL_diameter;Serum_XL-HDL-CE;XL-HDL-CE;Triglycerides_in_small_HDL;Total_lipids_in_small_HDL;Cholesterol_esters_in_large_HDL;Total_lipids_in_small_HDL;Total_lipids_in_large_HDL;Phospholipids_in_very_large_HDL;Serum_L-HDL-L/S-HDL-L;L-HDL-L/S-HDL-L;Total_lipids_in_large_HDL;Serum_XL-HDL-P;XL-HDL-P;Serum_L-HDL-L/M-HDL-L;L-HDL-L/M-HDL-L;Phospholipids_in_very_large_HDL;Concentration_of_very_large_HDL_particles;Cholesterol_esters_in_very_large_HDL;Concentration_of_very_large_HDL_particles;Concentration_of_small_HDL_particles;Free_cholesterol_in_large_HDL;Phospholipids_in_very_large_HDL;Concentration_of_small_HDL_particles;Total_cholesterol_in_large_HDL;Total_lipids_in_small_HDL;Total_cholesterol_in_large_HDL;Total_cholesterol_in_large_HDL;Total_cholesterol_in_very_large_HDL;Free_cholesterol_in_very_large_HDL;Total_cholesterol_in_large_HDL;Concentration_of_small_HDL_particles;Free_cholesterol_in_very_large_HDL;HDL_diameter;Serum_XL-HDL-L;XL-HDL-L;Serum_S-HDL-L;S-HDL-L;Concentration_of_medium_HDL_particles;HDL_diameter;Concentration_of_medium_HDL_particles;Triglycerides_in_very_large_HDL;Serum_L-HDL-C/L-HDL-PL;L-HDL-C/L-HDL-PL;Total_lipids_in_small_HDL;Total_lipids_in_very_large_HDL;Serum_L-HDL-FC;L-HDL-FC;Serum_L-HDL-L/M-HDL-L;Serum_XL-HDL-TG;XL-HDL-TG;Serum_S-HDL-P;S-HDL-P;Concentration_of_very_large_HDL_particles;Total_cholesterol_in_large_HDL;Concentration_of_small_HDL_particles;Phospholipids_in_very_large_HDL;Concentration_of_small_HDL_particles;Serum_L-HDL-L/M-HDL-L;L-HDL-L/M-HDL-L;Phospholipids_in_very_large_HDL;Concentration_of_small_HDL_particles;Total_lipids_in_small_HDL;Serum_S-HDL-L;S-HDL-L;Total_lipids_in_very_large_HDL;Phospholipids_in_very_large_HDL;Concentration_of_very_large_HDL_particles;Total_lipids_in_small_HDL;Triglycerides_in_very_large_HDL;Total_lipids_in_small_HDL;Concentration_of_small_HDL_particles;Cholesterol_esters_in_large_HDL;Serum_L-HDL-CE;Concentration_of_medium_HDL_particles;L-HDL-CE;Total_lipids_in_very_large_HDL;Total_cholesterol_in_large_HDL;Phospholipids_in_large_HDL;Triglycerides_in_very_large_HDL;Total_lipids_in_small_HDL;Phospholipids_in_very_large_HDL;Serum_XL-HDL-PL;XL-HDL-PL;Total_lipids_in_large_HDL;Triglycerides_in_very_large_HDL;Total_cholesterol_in_large_HDL;Total_lipids_in_very_large_HDL;Phospholipids_in_large_HDL;Phospholipids_in_very_large_HDL;Cholesterol_esters_in_very_large_HDL;Serum_XL-HDL-TG;Serum_XL-HDL-L;XL-HDL-L;Serum_L-HDL-CE;L-HDL-CE;Serum_L-HDL-C;Concentration_of_small_HDL_particles;Concentration_of_small_HDL_particles;Phospholipids_in_large_HDL;Serum_HDL-D;HDL-D;Total_lipids_in_very_large_HDL;Total_cholesterol_in_very_large_HDL;Triglycerides_in_very_large_HDL;Serum_XL-HDL-PL;Serum_L-HDL-CE;Free_cholesterol_in_large_HDL;Concentration_of_medium_HDL_particles;Concentration_of_very_large_HDL_particles;Free_cholesterol_in_large_HDL;Total_lipids_in_small_HDL;Concentration_of_small_HDL_particles;Concentration_of_small_HDL_particles;Concentration_of_small_HDL_particles;Phospholipids_in_very_large_HDL;Cholesterol_esters_in_very_large_HDL;Serum_XL-HDL-C;Triglycerides_in_very_large_HDL;Phospholipids_in_very_large_HDL;Total_lipids_in_small_HDL;Cholesterol_esters_in_very_large_HDL;HDL_diameter;Cholesterol_esters_in_very_large_HDL;Total_cholesterol_in_large_HDL;Free_cholesterol_in_large_HDL;Serum_L-HDL-L/M-HDL-L;Phospholipids_in_very_large_HDL;Serum_L-HDL-CE;L-HDL-CE;Concentration_of_small_HDL_particles;Cholesterol_esters_in_very_large_HDL;Serum_HDL-D;HDL-D;Free_cholesterol_in_large_HDL;HDL_diameter;HDL_diameter;Free_cholesterol_in_very_large_HDL;Serum_L-HDL-L/M-HDL-L;L-HDL-L/M-HDL-L;Concentration_of_large_HDL_particles;Cholesterol_esters_in_very_large_HDL;Total_lipids_in_small_HDL;Concentration_of_large_HDL_particles;Concentration_of_large_HDL_particles;Total_lipids_in_very_large_HDL;Serum_L-HDL-L/M-HDL-L;L-HDL-L/M-HDL-L;Total_lipids_in_very_large_HDL;Free_cholesterol_in_very_large_HDL;Concentration_of_small_HDL_particles;Total_lipids_in_small_HDL;Serum_XL-HDL-C;XL-HDL-C;Serum_XL-HDL-L/M-HDL-L;XL-HDL-L/M-HDL-L;Concentration_of_very_large_HDL_particles;Phospholipids_in_very_large_HDL;Serum_S-HDL-L;S-HDL-L;Serum_L-HDL-C;L-HDL-C;Serum_XL-HDL-PL;XL-HDL-PL;Total_lipids_in_very_large_HDL;Phospholipids_in_very_large_HDL;Total_lipids_in_small_HDL;Total_cholesterol_in_large_HDL;Serum_XL-HDL-PL;Concentration_of_very_large_HDL_particles;Serum_XL-HDL-PL;XL-HDL-PL;Concentration_of_small_HDL_particles;Triglycerides_in_very_large_HDL;Serum_S-HDL-P;S-HDL-P;Total_lipids_in_small_HDL;Serum_XL-HDL-PL;XL-HDL-PL;Triglycerides_in_very_large_HDL;Serum_XL-HDL-PL;XL-HDL-PL;HDL_diameter;Concentration_of_very_large_HDL_particles;Total_lipids_in_large_HDL;Concentration_of_large_HDL_particles;Total_lipids_in_large_HDL;Total_lipids_in_large_HDL;Serum_L-HDL-L/M-HDL-L;L-HDL-L/M-HDL-L;Triglycerides_in_very_large_HDL;HDL_diameter;Free_cholesterol_in_large_HDL;Phospholipids_in_very_large_HDL;Serum_L-HDL-FC;L-HDL-FC;Serum_XL-HDL-TG;XL-HDL-TG;Concentration_of_small_HDL_particles;Free_cholesterol_in_large_HDL;Free_cholesterol_in_very_large_HDL;Free_cholesterol_in_large_HDL;Serum_S-HDL-L;Serum_S-HDL-P;Total_lipids_in_large_HDL;Total_cholesterol_in_large_HDL;Triglycerides_in_very_large_HDL;Triglycerides_in_very_large_HDL;Free_cholesterol_in_very_large_HDL;Serum_L-HDL-L;Serum_S-HDL-P;S-HDL-P;HDL_diameter;HDL_diameter;HDL_diameter;HDL_diameter;Serum_S-HDL-L;S-HDL-L;Free_cholesterol_in_very_large_HDL;Free_cholesterol_in_very_large_HDL;Total_cholesterol_in_large_HDL;Concentration_of_very_large_HDL_particles;HDL_diameter;HDL_diameter;Triglycerides_in_small_HDL;Concentration_of_small_HDL_particles;Total_cholesterol_in_large_HDL;Free_cholesterol_in_very_large_HDL;Triglycerides_in_very_large_HDL;Total_lipids_in_small_HDL;Serum_HDL-D;HDL-D;Cholesterol_esters_in_large_HDL;Serum_XL-HDL-L;XL-HDL-L;Serum_XL-HDL-P;Serum_L-HDL-C/L-HDL-PL;HDL_diameter;Serum_XL-HDL-P;XL-HDL-P;Free_cholesterol_in_very_large_HDL;Triglycerides_in_very_large_HDL;Phospholipids_in_very_large_HDL;HDL_diameter;Serum_XL-HDL-C;XL-HDL-C;Serum_XL-HDL-TG;XL-HDL-TG;Serum_XL-HDL-P;XL-HDL-P;Serum_XL-HDL-P;XL-HDL-P;Total_cholesterol_in_large_HDL;Triglycerides_in_very_large_HDL;Triglycerides_in_very_large_HDL;Triglycerides_in_small_HDL;Triglycerides_in_very_large_HDL;Total_cholesterol_in_large_HDL;Serum_XL-HDL-CE;XL-HDL-CE;Serum_XL-HDL-CE;XL-HDL-CE;Total_lipids_in_small_HDL;Serum_HDL-D;HDL-D;Total_lipids_in_small_HDL;Serum_XL-HDL-FC;XL-HDL-FC;HDL_diameter;Serum_L-HDL-C;L-HDL-C;Total_lipids_in_small_HDL;Cholesterol_esters_in_very_large_HDL;Serum_HDL-D;HDL-D;Free_cholesterol_in_large_HDL;Serum_L-HDL-C;Phospholipids_in_very_large_HDL;Serum_XL-HDL-C;XL-HDL-C;Serum_HDL-D;HDL-D;Concentration_of_small_HDL_particles;Total_lipids_in_very_large_HDL;Serum_L-HDL-C;L-HDL-C;Concentration_of_medium_HDL_particles;Concentration_of_small_HDL_particles;Total_lipids_in_very_large_HDL;Total_lipids_in_small_HDL;Phospholipids_in_very_large_HDL;Serum_XL-HDL-L;XL-HDL-L;Serum_L-HDL-L;L-HDL-L;Serum_HDL-D;Serum_L-HDL-L/M-HDL-L;L-HDL-L/M-HDL-L;Serum_L-HDL-L/M-HDL-L;L-HDL-L/M-HDL-L;Phospholipids_in_very_large_HDL;Concentration_of_small_HDL_particles;Free_cholesterol_in_large_HDL;Total_lipids_in_small_HDL;Serum_XL-HDL-FC;Serum_HDL-D;HDL-D;Concentration_of_small_HDL_particles;Total_lipids_in_very_large_HDL;Phospholipids_in_very_large_HDL;Serum_XL-HDL-CE;XL-HDL-CE;Concentration_of_small_HDL_particles;Serum_XL-HDL-FC;XL-HDL-FC;Ch	20:44446643;20:44446643;20:44534651;20:44534651;20:44534651;20:44534651;20:44534651;20:44536932;20:44536932;20:44536932;20:44536932;20:44537837;20:44537837;20:44544947;20:44544947;20:44545048;20:44545048;20:44545048;20:44545048;20:44545460;20:44545460;20:44545773;20:44545773;20:44546197;20:44546197;20:44546198;20:44546198;20:44546821;20:44546821;20:44547068;20:44547068;20:44547068;20:44547068;20:44547672;20:44547672;20:44547970;20:44547970;20:44548301;20:44548301;20:44549476;20:44549476;20:44550020;20:44550020;20:44551600;20:44551600;20:44551855;20:44551855;20:44551855;20:44553722;20:44553722;20:44554015;20:44554015;20:44554015;20:44554015;20:44557474;20:44557474;20:44557615;20:44557615;20:44559748;20:44559748;20:44560820;20:44560820;20:44563007;20:44563007;20:44564030;20:44564030;20:44569930;20:44569930;20:44570192;20:44570192;20:44571220;20:44571220;20:44576502;20:44576502;20:44576502;20:44576502;20:44584458;20:44584458;20:44585420;20:44585420;20:44585420;20:44585420;20:44586036;20:44586036;20:44586036;20:44586036;20:44588766;20:44588766;20:44589970;20:44589970;20:44590298;20:44590298;20:44590298;20:44590298;20:44591089;20:44591089;20:44591089;20:44591089;20:44594228;20:44594228;20:44594228;20:44594726;20:44594726;20:44597958;20:44597958;20:44598670;20:44598670;20:44598670;20:44598670;20:44603215;20:44603215;20:44604163;20:44604163;	rs79833227;rs79833227;rs6065904;rs6065904;rs6065904;rs6065904;rs6065904;rs6073952;rs6073952;rs6073952;rs6073952;rs6065905;rs6065905;rs58847685;rs58847685;rs4810479;rs4810479;rs4810479;rs4810479;rs4812975;rs4812975;rs73307905;rs73307905;rs118024629;rs118024629;rs11311341;rs11311341;rs201058905;rs201058905;rs17447545;rs17447545;rs17447545;rs17447545;rs59329875;rs59329875;rs2868346;rs2868346;rs73307913;rs73307913;rs6073957;rs6073957;rs12185764;rs12185764;rs12185776;rs12185776;rs6073958;rs6073958;rs6073958;rs61057119;rs61057119;rs6065906;rs6065906;rs6065906;rs6065906;rs111602331;rs111602331;rs112180569;rs112180569;rs139953093;rs139953093;rs58952297;rs58952297;rs1057208;rs1057208;rs56324610;rs56324610;rs6065908;rs6065908;rs6073966;rs6073966;rs6073967;rs6073967;rs7679;rs7679;rs7679;rs7679;rs11477111;rs11477111;rs4465830;rs4465830;rs4465830;rs4465830;rs3746506;rs3746506;rs3746506;rs3746506;rs59602820;rs59602820;rs6073971;rs6073971;rs6073972;rs6073972;rs6073972;rs6073972;rs3893276;rs3893276;rs3893276;rs3893276;rs3746513;rs3746513;rs3746513;rs17448680;rs17448680;rs60279086;rs60279086;rs8123864;rs8123864;rs8123864;rs8123864;rs11366278;rs11366278;rs141664727;rs141664727;	HDL_C;triglyc;HDL;HDL_C;LDL_C;TG;triglyc;HDL;HDL_C;TG;triglyc;HDL_C;triglyc;HDL_C;triglyc;HDL;HDL_C;TG;triglyc;HDL_C;triglyc;HDL_C;triglyc;HDL_C;triglyc;HDL_C;triglyc;HDL_C;triglyc;HDL;HDL_C;TG;triglyc;HDL_C;triglyc;HDL_C;triglyc;HDL_C;triglyc;HDL_C;triglyc;HDL_C;triglyc;HDL_C;triglyc;HDL_C;LDL_C;triglyc;HDL_C;triglyc;HDL;HDL_C;TG;triglyc;HDL_C;triglyc;HDL_C;triglyc;HDL_C;triglyc;HDL_C;triglyc;HDL_C;triglyc;HDL_C;triglyc;HDL_C;triglyc;HDL_C;triglyc;HDL_C;triglyc;HDL;HDL_C;TG;triglyc;HDL_C;triglyc;HDL;HDL_C;TG;triglyc;HDL;HDL_C;TG;triglyc;HDL_C;triglyc;HDL_C;triglyc;HDL;HDL_C;TG;triglyc;HDL;HDL_C;TG;triglyc;HDL;HDL_C;triglyc;HDL_C;triglyc;HDL_C;triglyc;HDL;HDL_C;TG;triglyc;HDL_C;triglyc;HDL_C;triglyc;	UKBB;UKBB;Willer_et_al_2013;UKBB;UKBB;Willer_et_al_2013;UKBB;Willer_et_al_2013;UKBB;Willer_et_al_2013;UKBB;UKBB;UKBB;UKBB;UKBB;Willer_et_al_2013;UKBB;Willer_et_al_2013;UKBB;UKBB;UKBB;UKBB;UKBB;UKBB;UKBB;UKBB;UKBB;UKBB;UKBB;Willer_et_al_2013;UKBB;Willer_et_al_2013;UKBB;UKBB;UKBB;UKBB;UKBB;UKBB;UKBB;UKBB;UKBB;UKBB;UKBB;UKBB;UKBB;UKBB;UKBB;UKBB;UKBB;UKBB;Willer_et_al_2013;UKBB;Willer_et_al_2013;UKBB;UKBB;UKBB;UKBB;UKBB;UKBB;UKBB;UKBB;UKBB;UKBB;UKBB;UKBB;UKBB;UKBB;UKBB;UKBB;UKBB;UKBB;UKBB;Willer_et_al_2013;UKBB;Willer_et_al_2013;UKBB;UKBB;UKBB;Willer_et_al_2013;UKBB;Willer_et_al_2013;UKBB;Willer_et_al_2013;UKBB;Willer_et_al_2013;UKBB;UKBB;UKBB;UKBB;UKBB;Willer_et_al_2013;UKBB;Willer_et_al_2013;UKBB;Willer_et_al_2013;UKBB;Willer_et_al_2013;UKBB;Willer_et_al_2013;UKBB;UKBB;UKBB;UKBB;UKBB;UKBB;Willer_et_al_2013;UKBB;Willer_et_al_2013;UKBB;UKBB;UKBB;UKBB;UKBB;	20:44547970	rs2868346	44547970;44557215;44413724;44563217;44650318;44563217;44650318;44650318;44563217;44578961;44464356;44582435;44275619;44464356;44578961;44229811;44763201;44503454;44582435;44405376;	-;chr20:44557215;rs1800961;rs77617917;rs10432735;rs77617917;rs10432735;rs10432735;rs77617917;rs3746503;rs117191103;rs41280276;rs77468106;rs117191103;rs3746503;rs77909272;rs62215622;rs78044163;rs41280276;rs736820;	high_density_lipoprotein_cholesterol_measurement;Triglycerides;HDL_cholesterol;HDL_cholesterol;HDL_cholesterol;Triglycerides;Triglycerides;Apolipoprotein_B;Apolipoprotein_B;HDL_cholesterol;Triglycerides;HDL_cholesterol;HDL_cholesterol;HDL_cholesterol;Triglycerides;HDL_cholesterol;Triglycerides;Triglycerides;Triglycerides;Estimated_glomerular_filtration_rate;	Davis_et_al.;Klarin_et_al.;Klarin_et_al.;Sinnott-Armstrong_et_al.;Sinnott-Armstrong_et_al.;Sinnott-Armstrong_et_al.;Sinnott-Armstrong_et_al.;Sinnott-Armstrong_et_al.;Sinnott-Armstrong_et_al.;Sinnott-Armstrong_et_al.;Sinnott-Armstrong_et_al.;Sinnott-Armstrong_et_al.;Sinnott-Armstrong_et_al.;Sinnott-Armstrong_et_al.;Sinnott-Armstrong_et_al.;Sinnott-Armstrong_et_al.;Sinnott-Armstrong_et_al.;Sinnott-Armstrong_et_al.;Sinnott-Armstrong_et_al.;Wuttke_et_al.;
20_6	20	42271647	46842197	L-VLDL-TG	44534651	20:44534651:A:G	rs6065904	a	g	0.235	0.0295084	0.00468315	2.958e-10	9.53	32	0.261	No	PLTP	PLTP	Biology	88	FAw6byFA;HDL2-C;HDL-C;HDL-D;IDL-C_percent;IDL-FC;IDL-FC_percent;IDL-PL_percent;LDL-D;L-HDL-C;L-HDL-CE;L-HDL-CE_percent;L-HDL-C_percent;L-HDL-FC;L-HDL-FC_percent;L-HDL-L;L-HDL-P;L-HDL-PL;L-HDL-PL_percent;L-HDL-TG;L-HDL-TG_percent;L-LDL-C_percent;L-LDL-FC_percent;L-LDL-PL_percent;L-VLDL-CE_percent;L-VLDL-C_percent;L-VLDL-TG;L-VLDL-TG_percent;M-HDL-C;M-HDL-CE;M-HDL-FC;M-HDL-FC_percent;M-HDL-L;M-HDL-P;M-HDL-PL;M-HDL-PL_percent;M-HDL-TG;M-LDL-PL_percent;MUFAbyFA;M-VLDL-CE_percent;M-VLDL-C_percent;M-VLDL-FC;M-VLDL-L;M-VLDL-P;M-VLDL-PL;M-VLDL-PL_percent;M-VLDL-TG;M-VLDL-TG_percent;PUFAbyFA;Serum-TG;S-HDL-C;S-HDL-CE;S-HDL-FC;S-HDL-L;S-HDL-PL;S-HDL-TG;S-VLDL-C;S-VLDL-CE_percent;S-VLDL-C_percent;S-VLDL-FC;S-VLDL-L;S-VLDL-P;S-VLDL-PL;S-VLDL-PL_percent;S-VLDL-TG;TGbyPG;VLDL-D;VLDL-TG;XL-HDL-C;XL-HDL-CE;XL-HDL-CE_percent;XL-HDL-C_percent;XL-HDL-FC;XL-HDL-L;XL-HDL-P;XL-HDL-PL;XL-HDL-PL_percent;XL-HDL-TG;XL-VLDL-CE_percent;XL-VLDL-C_percent;XL-VLDL-TG_percent;XS-VLDL-CE_percent;XS-VLDL-PL_percent;XS-VLDL-TG;XS-VLDL-TG_percent;XXL-VLDL-CE_percent;XXL-VLDL-C_percent;XXL-VLDL-PL_percent;	2	region_20_6_locus_1	intron_variant	NA	NA	NA	NA	Mean corpuscular hemoglobin (Astle W 2016); Mean corpuscular volume (Astle W 2016); High density lipoprotein (GLGC 2013); High density lipoprotein (GLGC 2010); Triglycerides (GLGC 2013); Triglycerides (GLGC 2010); HDL cholesterol (GLGC 2010); HDL cholesterol (Asselbergs 2012); HDL cholesterol female (Asselbergs 2012); HDL cholesterol large lipoprotein fraction concentration in fasting sample (Chasman DI 2009); Triglycerides (GLGC 2010); Triglycerides (Asselbergs 2012); Lipid metabolism phenotypes (Chasman DI 2009); Lipid metabolism phenotypes (Kettunen J 2012); Lipid metabolism (Kettunen J 2012);	PLTP gene expression in whole blood (Kettunen J 2012); Serum HDL-D (Kettunen J 2012); Serum L-HDL-C (Kettunen J 2012); Serum L-HDL-CE (Kettunen J 2012); Serum L-HDL-FC (Kettunen J 2012); Serum L-HDL-L (Kettunen J 2012); Serum L-HDL-L/M-HDL-L (Kettunen J 2012); Serum L-HDL-L/S-HDL-L (Kettunen J 2012); Serum L-HDL-P (Kettunen J 2012); Serum S-HDL-L (Kettunen J 2012); Serum S-HDL-P (Kettunen J 2012); Serum XL-HDL-C (Kettunen J 2012); Serum XL-HDL-CE (Kettunen J 2012); Serum XL-HDL-FC (Kettunen J 2012); Serum XL-HDL-L (Kettunen J 2012); Serum XL-HDL-L/M-HDL-L (Kettunen J 2012); Serum XL-HDL-L/S-HDL-L (Kettunen J 2012); Serum XL-HDL-P (Kettunen J 2012); Serum XL-HDL-PL (Kettunen J 2012); Serum XL-HDL-TG (Kettunen J 2012); Cholesterol esters in large HDL (Kettunen J 2016); Cholesterol esters in very large HDL (Kettunen J 2016); Concentration of large HDL particles (Kettunen J 2016); Concentration of medium HDL particles (Kettunen J 2016); Concentration of medium VLDL particles (Kettunen J 2016); Concentration of small HDL particles (Kettunen J 2016); Concentration of very large HDL particles (Kettunen J 2016); Free cholesterol in large HDL (Kettunen J 2016); Free cholesterol in very large HDL (Kettunen J 2016); HDL diameter (Kettunen J 2016); Phospholipids in large HDL (Kettunen J 2016); Phospholipids in medium HDL (Kettunen J 2016); Phospholipids in medium VLDL (Kettunen J 2016); Phospholipids in very large HDL (Kettunen J 2016); Total cholesterol in HDL (Kettunen J 2016); Total cholesterol in large HDL (Kettunen J 2016); Total cholesterol in very large HDL (Kettunen J 2016); Total lipids in large HDL (Kettunen J 2016); Total lipids in small HDL (Kettunen J 2016); Total lipids in very large HDL (Kettunen J 2016); Triglycerides in medium VLDL (Kettunen J 2016); Triglycerides in small HDL (Kettunen J 2016); Triglycerides in small VLDL (Kettunen J 2016); Triglycerides in very large HDL (Kettunen J 2016); HDL large (Chasman DI 2009); HDL-D (Tukiainen T 2012); HDL-D (Kettunen J 2012); ILMN 1773389 (Tukiainen T 2012); L-HDL-C (Tukiainen T 2012); L-HDL-C (Kettunen J 2012); L-HDL-C/L-HDL-PL (Tukiainen T 2012); L-HDL-CE (Tukiainen T 2012); L-HDL-CE (Kettunen J 2012); L-HDL-FC (Tukiainen T 2012); L-HDL-FC (Kettunen J 2012); L-HDL-L (Tukiainen T 2012); L-HDL-L (Kettunen J 2012); L-HDL-L/M-HDL-L (Tukiainen T 2012); L-HDL-L/M-HDL-L (Kettunen J 2012); L-HDL-L/S-HDL-L (Tukiainen T 2012); L-HDL-L/S-HDL-L (Kettunen J 2012); L-HDL-P (Tukiainen T 2012); L-HDL-P (Kettunen J 2012); L-HDL-PL (Tukiainen T 2012); S-HDL-L (Tukiainen T 2012); S-HDL-L (Kettunen J 2012); S-HDL-P (Tukiainen T 2012); S-HDL-P (Kettunen J 2012); S-HDL-TG (Tukiainen T 2012); S-VLDL-TG (Tukiainen T 2012); XL-HDL-C (Tukiainen T 2012); XL-HDL-C (Kettunen J 2012); XL-HDL-CE (Tukiainen T 2012); XL-HDL-CE (Kettunen J 2012); XL-HDL-FC (Tukiainen T 2012); XL-HDL-FC (Kettunen J 2012); XL-HDL-L (Tukiainen T 2012); XL-HDL-L (Kettunen J 2012); XL-HDL-L/M-HDL-L (Tukiainen T 2012); XL-HDL-L/M-HDL-L (Kettunen J 2012); XL-HDL-L/S-HDL-L (Tukiainen T 2012); XL-HDL-L/S-HDL-L (Kettunen J 2012); XL-HDL-P (Tukiainen T 2012); XL-HDL-P (Kettunen J 2012); XL-HDL-PL (Tukiainen T 2012); XL-HDL-PL (Kettunen J 2012); XL-HDL-TG (Tukiainen T 2012); XL-HDL-TG (Kettunen J 2012);	rs6065906;rs8120626;rs117980716;rs6073952;rs6073952;rs112180569;rs149487415;rs7271846;rs2903809;rs111602331;rs58952297;rs118024629;rs6065906;rs6065906;rs6073958;rs6073958;rs6065906;rs11696623;rs1888235;rs148342289;rs77617917;rs6073971;rs4812975;rs6124764;rs11908352;rs6065913;rs3918256;rs73307905;rs3843763;rs3843763;rs59329875;rs6073971;rs6065906;rs181727132;rs77547060;rs149487415;rs117751079;rs74616372;rs12185764;rs111602331;rs6065904;rs6065904;rs3761158;rs4810479;rs6073966;rs11696196;rs6124764;rs11908352;rs58952297;rs58952297;rs6130977;rs58847685;rs58847685;rs6073958;rs6073958;rs8113877;rs6130969;rs6073985;rs6073985;rs77547060;rs7271846;rs111602331;rs111602331;rs3918271;rs8119032;rs2236416;rs2236416;rs11696196;rs6073958;rs12185764;rs112180569;rs6073958;rs6017721;rs6065905;rs6065905;rs3843763;rs2868346;rs1057208;rs58847685;rs6065906;rs1057208;rs4810479;rs4810479;rs8125780;rs73307905;rs12185764;rs12185764;rs6073971;rs4465830;rs6104354;rs3843763;rs3843763;rs117980716;rs378114;rs378114;rs6104417;rs11696804;rs7679;rs7679;rs6073957;rs6073957;rs6073957;rs73307913;rs6065908;rs6073985;rs6073985;rs117980716;rs2236416;rs6073957;rs6073957;rs12185764;rs12185764;rs181727132;rs12480282;rs6130967;rs6065908;rs6065908;rs4810479;rs12185776;rs3848726;rs11907457;rs4810479;rs4810479;rs59329875;rs59329875;rs73307913;rs6017713;rs59329875;rs59329875;rs6073966;rs3746506;rs6065905;rs6065905;rs17447545;rs17447545;rs11569624;rs6130967;rs74616372;rs6065905;rs112180569;rs6104410;rs6104410;rs6065908;rs6065908;rs111602331;rs4465830;rs4465830;rs6065905;rs6065905;rs118024629;rs3918253;rs117144277;rs150562795;rs2868346;rs2868346;rs4812975;rs58847685;rs6065906;rs6073966;rs74616372;rs59232259;rs150562795;rs118024629;rs6130967;rs59329875;rs6017718;rs117590459;rs149487415;rs58847685;rs58847685;rs58952297;rs2274755;rs17447545;rs7679;rs7679;rs2868346;rs2868346;rs111602331;rs111602331;rs2274755;rs4810477;rs74616372;rs6073952;rs6073952;rs12480282;rs113530443;rs6065906;rs6065906;rs76083992;rs6073971;rs6073971;rs6073985;rs6073985;rs1888235;rs1888235;rs11697325;rs3918251;rs6104410;rs6104410;rs79833227;rs6073985;rs112180569;rs11569624;rs77727017;rs77547060;rs3761159;rs6073958;rs6073958;rs6065906;rs6065906;rs2868346;rs112180569;rs12185764;rs6073967;rs2236416;rs435306;rs435306;rs111602331;rs74616372;rs112180569;rs7679;rs73307913;rs117912918;rs117980716;rs113530443;rs6104417;rs6065904;rs6065904;rs7679;rs4812975;rs79069889;rs187354836;rs6094237;rs117912918;rs3843763;rs435306;rs58952297;rs41304411;rs76083992;rs11696767;rs6073985;rs6073985;rs7679;rs7679;rs4810479;rs74616372;rs113530443;rs117980716;rs6104410;rs6073985;rs6073985;rs6065906;rs6073971;rs6073971;rs20544;rs6065913;rs435306;rs6073958;rs6073958;rs74616372;rs117144277;rs4465830;rs6073958;rs58952297;rs17447545;rs76083992;rs6073985;rs6073985;rs59329875;rs12480887;rs1057208;rs187354836;rs4810479;rs4810479;rs6017922;rs6130969;rs389877;rs73307905;rs3746506;rs149487415;rs3918270;rs4810479;rs4810479;rs77547060;rs6073972;rs73307905;rs6017921;rs6073985;rs6073985;rs17576;rs35567443;rs7679;rs6065908;rs58952297;rs141803540;rs3918241;rs6130967;rs3933239;rs6073966;rs6073972;rs4810479;rs148799055;rs117937034;rs6073971;rs3918253;rs1057208;rs377770;rs378114;rs11697325;rs117590459;rs149771714;rs6017918;rs111602331;rs79069889;rs6073957;rs6073972;rs6073972;rs73307913;rs6065904;rs6065904;rs77727017;rs11697323;rs3761158;rs12480887;rs118024629;rs73307913;rs111602331;rs111602331;rs11696767;rs117791941;rs79833227;rs3918256;rs117980716;rs76083992;rs58847685;rs59329875;rs6065904;rs6073972;rs3918256;rs6073958;rs6073958;rs6073971;rs12185776;rs12480282;rs3918261;rs6074012;rs4810479;rs4810479;rs3848714;rs146085756;rs3918242;rs12185776;rs192762672;rs79069889;rs57236847;rs17447545;rs4465830;rs4465830;rs3918271;rs8119032;rs11907457;rs73307905;rs3918249;rs58847685;rs58847685;rs56242234;rs113530443;rs7679;rs7679;rs4465830;rs4465830;rs74616372;rs17576;rs6073958;rs6073958;rs58952297;rs113562688;rs6104417;rs139953093;rs150562795;rs378114;rs148484458;rs73307905;rs145395480;rs4465830;rs118024629;rs7275164;rs79587180;rs149216135;rs6065908;rs6065908;rs6073958;rs6073958;rs58847685;rs6017721;rs111602331;rs6073967;rs3918253;rs6073985;rs13925;rs3848722;rs2868346;rs2868346;rs6130969;rs4465830;rs111602331;rs73307913;rs10432735;rs73307905;rs6073972;rs6073972;rs148342289;rs59329875;rs118034127;rs12480282;rs6104410;rs4810479;rs4810479;rs7679;rs7679;rs6065904;rs58847685;rs17577;rs150722653;rs117106142;rs6017927;rs79833227;rs6073971;rs6073971;rs13925;rs3918271;rs181727132;rs8125780;rs6073952;rs6065905;rs4810479;rs79833227;rs58847685;rs58847685;rs17447545;rs17447545;rs6017721;rs11906879;rs147069953;rs34088735;rs3859613;rs4465830;rs6065906;rs146767914;rs140390166;rs149012384;rs847076;rs6073972;rs6073972;rs7679;rs6073966;rs6073966;rs6073958;rs6073958;rs378114;rs142544774;rs3918261;rs3918261;rs3918270;rs3918270;rs11906879;rs73307905;rs4810477;rs6065904;rs8113877;rs12480887;rs77547060;rs6104354;rs6073957;rs139953093;rs116107348;rs6017925;rs6073952;rs6073952;rs12185764;rs12185764;rs6073971;rs77464382;rs118024629;rs117752883;rs11699481;rs76083992;rs111602331;rs79833227;rs6065904;rs1057208;rs6124739;rs6130967;rs148799055;rs141803540;rs16991487;rs111602331;rs7270354;rs3848715;rs6073952;rs6073952;rs13969;rs12185764;rs6065904;rs117980716;rs143686055;rs6104418;rs117912918;rs3918240;rs73307905;rs6073966;rs6073966;rs6073957;rs34109603;rs10432735;rs117642026;rs117937034;rs6065908;rs6130977;rs6073985;rs6073985;rs6065908;rs6065908;rs3918256;rs149771714;rs7267295;rs6104418;rs435306;rs13040272;rs13040272;rs6073957;rs6073957;rs145395480;rs7679;rs7679;rs6065906;rs3918249;rs6073952;rs77617917;rs4812975;rs3933239;rs117791941;rs79475204;rs378114;rs378114;rs6073990;rs58952297;rs58847685;rs75421546;rs6104354;rs6073958;rs6073958;rs12480887;rs7271846;rs6073966;rs6073966;rs6073952;rs8860;rs141860000;rs144345020;rs73307905;rs6073972;rs2868346;rs4812980;rs3848719;rs6130969;rs2903809;rs4810482;rs17577;rs143546193;rs58847685;rs74616372;rs3848721;rs58952297;rs11698788;rs79587180;rs149216135;rs149487415;rs77547060;rs58952297;rs6073971;rs6073971;rs112180569;rs79833227;rs139953093;rs117106142;rs118034127;rs10432735;rs10432735;rs147069953;rs34088735;rs150722653;rs79775910;rs113562688;rs73307913;rs6073957;rs146767914;rs140390166;rs11569624;rs6073972;rs6065904;rs6065904;rs10432735;rs150404878;rs117326366;rs146085756;rs6073966;rs6065904;rs6065904;rs4810479;rs144345020;rs149012384;rs181727132;rs6073952;rs6073952;rs117752883;rs143546193;rs116867831;rs6073958;rs6073958;rs74616372;rs2868346;rs12185776;rs41304411;rs143686055;rs116107348;rs11905346;rs139209614;rs56837069;rs6065904;rs6065904;rs117642026;rs2236416;rs3827066;rs4465830;rs113562688;rs3918261;rs16991552;rs59329875;rs59329875;rs4812975;rs6065905;rs12185764;rs141860000;rs62213345;rs12480887;rs7679;rs7679;rs17447545;rs17447545;rs142544774;rs6017926;rs12480282;rs11698788;rs13925;rs149487415;rs7679;rs112180569;rs117326366;rs3918271;rs3848726;rs76083992;rs6065904;rs6065904;rs6073971;rs6073971;rs4465830;rs78859231;rs435306;rs435306;rs34109603;rs12480282;rs118123054;rs6073971;rs6073971;rs56242234;rs6073952;rs6073952;rs3918253;rs73307905;rs6065908;rs435306;rs12185776;rs112180569;rs6073966;rs6073966;rs12185776;rs114486453;rs4465830;rs4465830;rs73307905;rs12185776;rs148342289;rs150562795;rs6065908;rs6073984;rs117980716;rs8113877;rs6073971;rs73307905;rs380973;rs6130969;rs117980716;rs11696804;rs17576;rs113530443;rs6073972;rs6073972;rs77547060;rs4810479;rs4810479;rs6073957;rs13925;rs3918270;rs6073966;rs1057208;rs1057208;rs1057208;rs1057208;rs11905346;rs58847685;rs3918271;rs58847685;rs58847685;rs58847685;rs58847685;rs17447545;rs1057208;rs7272535;rs6073958;rs117980716;rs1057208;rs111602331;rs6073972;rs149487415;rs79475204;rs77547060;rs6073966;rs6073966;rs6073967;rs3848714;rs6065913;rs3761159;rs73307905;rs4810479;rs148342289;rs6073972;rs6073972;rs6073985;rs6073985;rs4810479;rs12185776;rs1057208;rs2274755;rs3918241;rs6065906;rs6065906;rs112180569;rs8119032;rs149487415;rs6073958;rs377770;rs3918240;rs6073957;rs187354836;rs6073972;rs6073972;rs58847685;rs149771714;rs139209614;rs12185764;rs17577;rs4810479;rs4810479;rs13969;rs11907457;rs73307913;rs118024629;rs6104418;rs74616372;rs181727132;rs3918270;rs146085756;rs117208479;rs57236847;rs378114;rs7679;rs7679;rs118024629;rs13040272;rs12185764;rs6065904;rs6065904;rs4810477;rs59329875;rs118024629;rs3918251;rs59329875;rs59329875;rs73307913;rs6073957;rs6073957;rs12185764;rs12185764;rs8114050;rs6073958;rs6073958;rs12480887;rs113530443;rs7679;rs6073972;rs6073972;rs6104410;rs12185776;rs3918242;rs58847685;rs58847685;rs73307905;rs73307905;rs73307905;rs118024629;rs3918261;rs6104410;rs8125780;rs3918241;rs6073952;rs1888235;rs6130967;rs6073985;rs6073985;rs4465830;rs4465830;rs389877;rs6065906;rs6065906;rs1057208;rs6065908;rs73307913;rs6073972;rs6073972;rs378114;rs11907457;rs6073971;rs6073966;rs6065906;rs6065906;rs3918242;rs74616372;rs34293711;rs113530443;rs77547060;rs118024629;rs139953093;rs3761158;rs4810482;rs117144277;rs76083992;rs6073966;rs6073966;rs6073950;rs6073950;rs6073952;rs6073952;rs148484458;rs435306;rs377770;rs58847685;rs58847685;rs6073958;rs6073958;rs145395480;rs6124792;rs3918241;rs6104410;rs6104410;rs1830196;rs74616372;rs17447545;rs17447545;rs1057208;rs1057208;rs6073952;rs3848714;rs12185764;rs12185764;rs12185764;rs12185764;rs6073972;rs12185764;rs6073952;rs6065904;rs6065904;rs3848722;rs3918242;rs11569624;rs4812975;rs149074578;rs6073958;rs6073958;rs76083992;rs113562688;rs7271846;rs112180569;rs6017718;rs6017718;rs11699481;rs77727017;rs1888235;rs4810477;rs6065904;rs73307913;rs7275164;rs73307905;rs118024629;rs6073972;rs6073972;rs6065904;rs58847685;rs79475204;rs4465830;rs4465830;rs3918271;rs74616372;rs4465830;rs4465830;rs12480887;rs113562688;rs6065905;rs7679;rs17447545;rs17447545;rs58847685;rs1057208;rs1057208;rs59329875;rs6065905;rs59329875;rs12185764;rs12185764;rs6073958;rs6065905;rs118024629;rs73307905;rs1057208;rs6073957;rs6073957;rs6065906;rs4465830;rs6073957;rs6073957;rs59329875;rs73307913;rs59329875;rs59329875;rs6065908;rs6065908;rs13925;rs73307913;rs2868346;rs79833227;rs73307913;rs4812975;rs6073958;rs73307913;rs117912918;rs4810479;rs4810479;rs118024629;rs6017718;rs6073972;rs59329875;rs59329875;rs6073985;rs3859611;rs6065908;rs6065908;rs77617917;rs6130967;rs6073957;rs6073957;rs3848721;rs6065905;rs4812975;rs79833227;rs6073985;rs6073985;rs3918256;rs6073957;rs1057208;rs12185764;rs12185764;rs77547060;rs6065906;rs118024629;rs73307913;rs187354836;rs58847685;rs58847685;rs139953093;rs117751079;rs190097408;rs1057208;rs1057208;rs118024629;rs6073971;rs4810479;rs59329875;rs59329875;rs59329875;rs13040315;rs3918271;rs6065905;rs6065905;rs1057208;rs1057208;rs77617917;rs6073966;rs6073966;rs117144277;rs58952297;rs6017721;rs7679;rs7679;rs6065904;rs3918242;rs6073966;rs3918241;rs12185776;rs6065904;rs2868346;rs2868346;rs12185764;rs6065905;rs6065905;rs7679;rs7679;rs6065905;rs3918241;rs6065904;rs4812975;rs6104417;rs6065904;rs6104410;rs3918261;rs149487415;rs6104354;rs378114;rs435306;rs77547060;rs12185764;rs6130967;rs2868364;rs2236416;rs3848721;rs58952297;rs58952297;rs7679;rs7679;rs73307905;rs3848714;rs7679;rs12185764;rs58952297;rs58952297;rs3918253;rs6065908;rs4810479;rs4810479;rs79833227;rs4810479;rs4810479;rs7679;rs7679;rs6073966;rs77617917;rs79833227;rs191331392;rs4812980;rs1888235;rs1888235;rs3918241;rs114486453;rs8119032;rs6073972;rs6073972;rs4465830;rs139066754;rs13969;rs79069889;rs12185776;rs79475204;rs17576;rs17447545;rs6065906;rs6065906;rs6065906;rs6073966;rs6065906;rs6073957;rs6094237;rs6130997;rs4465830;rs6065905;rs6065905;rs4812975;rs6073952;rs7679;rs7679;rs6065905;rs6130969;rs112180569;rs118024629;rs6073952;rs6073952;rs2868346;rs2868346;rs74616372;rs17447545;rs3827066;rs2868346;rs6065906;rs6065906;rs58952297;rs6065904;rs6073966;rs79833227;rs73307905;rs76083992;rs139953093;rs3918242;rs7679;rs13040315;rs3848722;rs3761159;rs6073971;rs3918242;rs2868346;rs118024629;rs6073957;rs58952297;rs2200586;rs73307913;rs10432735;rs111602331;rs73307913;rs4465830;rs77547060;rs34293711;rs58847685;rs58847685;rs8119032;rs59329875;rs58952297;rs58952297;rs6073957;rs6073957;rs6094237;rs2274755;rs6073984;rs6073984;rs12185764;rs118024629;rs41304411;rs12185776;rs6130967;rs76083992;rs6073972;rs6073972;rs6073984;rs79833227;rs11697323;rs6073958;rs17447545;rs17447545;rs6065905;rs6065905;rs6017718;rs6065906;rs58952297;rs58952297;rs6065906;rs6065906;rs1888235;rs1888235;rs2903809;rs2903809;rs148484458;rs6130969;rs73307913;rs6130967;rs59329875;rs59329875;rs3761158;rs73307913;rs1057208;rs1057208;rs117912918;rs6073957;rs6073957;rs148484458;rs12185764;rs12185764;rs2868346;rs6073984;rs118024629;rs4465830;rs59329875;rs73307913;rs2200586;rs2200586;rs11698788;rs77727017;rs111602331;rs77727017;rs58952297;rs58952297;rs6073985;rs6073985;rs4810479;rs79833227;rs73307913;rs139953093;rs77547060;rs77547060;rs139953093;rs59329875;rs118024629;rs59329875;rs3918261;rs74616372;rs6017721;rs6017721;rs17447545;rs6073966;rs2200586;rs150562795;rs17447545;rs17447545;rs118024629;rs12480887;rs4465830;rs2868346;rs11696767;rs11697325;rs7679;rs148342289;rs118024629;rs113530443;rs3918249;rs12185776;rs6073971;rs6073971;rs77617917;rs6073971;rs6073971;rs73307913;rs111602331;rs3918270;rs59329875;rs59329875;rs59329875;rs112180569;rs2868346;rs8184490;rs6065904;rs6065904;rs6073971;rs6073971;rs6073957;rs6073957;rs12185764;rs12185764;rs6073957;rs73307905;rs6065908;rs139953093;rs58847685;rs139953093;rs1057208;rs1057208;rs6073966;rs6073966;rs7272535;rs6073952;rs6073952;rs6073984;rs6065908;rs6065908;rs6073984;rs2868346;rs2868346;rs113562688;rs17447545;rs12185764;rs12185764;rs3918241;rs73307905;rs148484458;rs6065905;rs6065905;rs6073957;rs6073957;rs8860;rs6065904;rs58847685;rs58847685;rs111602331;rs6073984;rs113530443;rs6032676;rs74616372;rs7679;rs7679;rs6065904;rs6065904;rs73307913;rs6065908;rs6065908;rs58952297;rs58952297;rs11697323;rs1888235;rs1057208;rs4812975;rs77547060;rs59329875;rs59329875;rs2903809;rs12480887;rs17577;rs6073971;rs6073971;rs58847685;rs17447545;rs17447545;rs435306;rs77547060;rs58952297;rs6073958;rs3848719;rs74616372;rs3859611;rs6130969;rs6073985;rs118024629;rs6130969;rs6073957;rs35567443;rs56242234;rs6065904;rs6065904;rs6065913;rs34293711;rs59329875;rs73307913;rs1888235;rs3918261;rs380973;rs1888235;rs6017718;rs17447545;rs17447545;rs3859611;rs6130967;rs6073972;rs6073972;rs58847685;rs4465830;rs4465830;rs1057208;rs378114;rs389877;rs389877;rs6065906;rs74616372;rs6065904;rs6073972;rs13040272;rs3918242;rs6104418;rs6065906;rs6065906;rs6073958;rs6073958;rs58952297;rs58952297;rs13040315;rs7679;rs139953093;rs6073952;rs6073957;rs113562688;rs6073958;rs6073966;rs117912918;rs6073985;rs6073952;rs6073985;rs6073952;rs389877;rs4465830;rs4465830;rs435306;rs6073966;rs6073966;rs34109603;rs6065904;rs6065904;rs6073971;rs6073971;rs6073971;rs6073971;rs58952297;rs58952297;rs3933239;rs4465830;rs4465830;rs111602331;rs11696804;rs1057208;rs41304411;rs1057208;rs4810479;rs77547060;rs6017718;rs8124182;rs2868346;rs2868346;rs6104417;rs3918241;rs11907457;rs6073958;rs11569624;rs4810477;rs3918251;rs6130969;rs77617917;rs6065904;rs11907457;rs12480282;rs6073966;rs6073966;rs4810479;rs191331392;rs35567443;rs2274755;rs6073972;rs139066754;rs2236416;rs8114050;rs4810479;rs12185764;rs12185764;rs12185764;rs2868346;rs6130967;rs6073971;rs73307913;rs62213345;rs2236416;rs59329875;rs59329875;rs79833227;rs6065905;rs6065908;rs6073966;rs6073957;rs6073957;rs6073957;rs3918240;rs79069889;rs181727132;rs77547060;rs11696623;rs2868346;rs2868346;rs79833227;rs112180569;rs6073952;rs6073952;rs58749629;rs1888235;rs77617917;rs77547060;rs2868346;rs2868346;rs6073966;rs118024629;rs1057208;rs1057208;rs139953093;rs111602331;rs11569624;rs3746506;rs6073972;rs77464382;rs4810477;rs3848714;rs11906879;rs6073985;rs6073985;rs2868346;rs2868346;rs73307913;rs73307905;rs191331392;rs3933239;rs113562688;rs7267295;rs77547060;rs111602331;rs139066754;rs6065908;rs77727017;rs6130969;rs59329875;rs6073972;rs4810479;rs4810479;rs6073985;rs12480282;rs3918271;rs148484458;rs6065904;rs378114;rs79833227;rs4812975;rs20544;rs111602331;rs12185776;rs11697325;rs3918242;rs11696196;rs6073952;rs6017721;rs118024629;rs34109603;rs17447545;rs2868346;rs4465830;rs6065905;rs11698788;rs112180569;rs73307905;rs2868346;rs3918261;rs7679;rs7679;rs17447545;rs17447545;rs117980716;rs6065905;rs6065905;rs6073966;rs58847685;rs4465830;rs4465830;rs8124182;rs58847685;rs7272535;rs6017721;rs6017721;rs6073990;rs6073971;rs17447545;rs148342289;rs6073972;rs77547060;rs77617917;rs4465830;rs4465830;rs12185764;rs12185764;rs77617917;rs6073957;rs6073957;rs1057208;rs1057208;rs118024629;rs79069889;rs73307913;rs7679;rs7679;rs2274755;rs74616372;rs59329875;rs59329875;rs6065908;rs6065908;rs2236416;rs11696767;rs3843763;rs3843763;rs6073971;rs6073971;rs17447545;rs17447545;rs58952297;rs111602331;rs77617917;rs435306;rs4812975;rs6073952;rs6065905;rs6073958;rs6073958;rs6104410;rs6104418;rs73128528;rs6065904;rs17447545;rs58847685;rs58847685;rs6065908;rs6065908;rs13040272;rs378114;rs378114;rs118024629;rs6073985;rs8113877;rs13969;rs6065906;rs6065906;rs6073952;rs6073952;rs77547060;rs6065906;rs118024629;rs113562688;rs6073927;rs2903809;rs6065906;rs6065906;rs145026700;rs3761159;rs73307913;rs59329875;rs2200586;rs6073966;rs77617917;rs6073972;rs6073972;rs79833227;rs6065906;rs6065906;rs6073957;rs58952297;rs62213345;rs3746506;rs6065908;rs11696196;rs4810482;rs6065904;rs6073927;rs8113877;rs17447545;rs17447545;rs6065904;rs6065904;rs6073966;rs6130969;rs117912918;rs3933239;rs3918241;rs3893276;rs78295912;rs6065905;rs2236416;rs7679;rs2274755;rs73307905;rs1888235;rs6073984;rs2274755;rs11696623;rs3918242;rs2868346;rs2868346;rs6073927;rs74616372;rs4812975;rs6104410;rs117980716;rs79069889;rs1057208;rs1057208;rs117980716;rs12185764;rs3848722;rs7267295;rs139953093;rs79833227;rs6065905;rs6065905;rs6065908;rs3918270;rs2868346;rs6073958;rs12373874;rs6130977;rs117912918;rs11697325;rs12185776;rs7363950;rs41304411;rs3918241;rs35567443;rs4810482;rs6073966;rs6073966;rs77547060;rs6073971;rs17577;rs77547060;rs7275164;rs149487415;rs6065905;rs12185776;rs6094238;rs435306;rs435306;rs117144277;rs34293711;rs1057208;rs56242234;rs6073958;rs7679;rs7679;rs6073972;rs3761158;rs6073985;rs1057208;rs4812983;rs58952297;rs58952297;rs6065906;rs73307905;rs58952297;rs62215576;rs79069889;rs66553311;rs58952297;rs79475204;rs6073966;rs6073966;rs378114;rs11696804;rs79833227;rs73307905;rs7679;rs6073958;rs3918242;rs74616372;rs6073966;rs58952297;rs58952297;rs2236416;rs6073972;rs6073972;rs4810479;rs6065906;rs6065906;rs6104354;rs111602331;rs111602331;rs58847685;rs58847685;rs11696767;rs62215576;rs4465830;rs4465830;rs6094237;rs3918270;rs190097408;rs20544;rs192762672;rs7679;rs6065908;rs11697323;rs4810479;rs58952297;rs58952297;rs6073990;rs6073958;rs6073958;rs3859611;rs6065905;rs6065905;rs6073984;rs2274755;rs6073952;rs58847685;rs139953093;rs149074578;rs77617917;rs118024629;rs111602331;rs77547060;rs117980716;rs4810479;rs2868364;rs1057208;rs1057208;rs6073952;rs6073952;rs73307905;rs3918271;rs58749629;rs6073971;rs6073971;rs17447545;rs56324610;rs1888235;rs11697323;rs3918242;rs3918242;rs7679;rs58952297;rs34109603;rs6073971;rs6073971;rs17576;rs12480282;rs7275164;rs191331392;rs6073966;rs6073966;rs111602331;rs3848721;rs6073967;rs3848715;rs139066754;rs6065904;rs6065904;rs6073952;rs139953093;rs6065906;rs73128528;rs58847685;rs66553311;rs6073958;rs6073958;rs73307905;rs6073966;rs6073966;rs77727017;rs17447545;rs17447545;rs6073985;rs6073985;rs56324610;rs3848721;rs139953093;rs62213345;rs117144277;rs6065908;rs6065908;rs4465830;rs1057208;rs1057208;rs6073972;rs6073972;rs79475204;rs3918270;rs7679;rs58847685;rs58847685;rs6073952;rs112180569;rs117751079;rs111602331;rs6065906;rs73307905;rs77617917;rs6065908;rs6065904;rs6065904;rs6017713;rs2868346;rs2868346;rs7271846;rs4465830;rs4465830;rs74616372;rs3918270;rs73295831;rs58749629;rs73307905;rs2868346;rs74616372;rs12480282;rs12185764;rs12185764;rs6073950;rs6073966;rs6073966;rs2903809;rs2903809;rs6073957;rs6073957;rs4812975;rs4810479;rs6130997;rs73307913;rs187354836;rs6073958;rs4465830;rs4465830;rs17448680;rs59329875;rs59329875;rs6073958;rs6073958;rs6073972;rs6073972;rs6017713;rs6073985;rs10854235;rs4465830;rs12185764;rs12185764;rs13925;rs12185764;rs3893276;rs6104410;rs6104410;rs6073957;rs6073952;rs3918271;rs6073972;rs3918261;rs79833227;rs6073971;rs12185776;rs62213345;rs1057208;rs1057208;rs3918261;rs6073957;rs6073957;rs6065913;rs62213345;rs7270354;rs191331392;rs6073984;rs8123864;rs6073971;rs139066754;rs2868346;rs2868346;rs6017718;rs111602331;rs3843763;rs6065906;rs6065906;rs4812983;rs2868346;rs150562795;rs58847685;rs58847685;rs11696804;rs6065908;rs3918241;rs3918241;rs6065908;rs73307905;rs117751079;rs1057208;rs1057208;rs79475204;rs3746513;rs3843763;rs6073971;rs6073971;rs6073952;rs112180569;rs1888235;rs117191103;rs11906879;rs12480887;rs12480887;rs73307913;rs56242234;rs62213345;rs3848722;rs190097408;rs4812975;rs1057208;rs6065904;rs6065904;rs60827237;rs13969;rs73295831;rs6065908;rs6065908;rs6073972;rs4465830;rs6065905;rs6094237;rs6073972;rs6073984;rs59329875;rs59329875;rs6073971;rs6065905;rs6065908;rs13969;rs4812975;rs3761159;rs77617917;rs8125780;rs4810479;rs2868364;rs117980716;rs6073966;rs6073966;rs76083992;rs76083992;rs12480282;rs2868346;rs66553311;rs6065904;rs6065904;rs3848719;rs17447545;rs6065908;rs187354836;rs73307913;rs3848719;rs3918249;rs6065904;rs6073990;rs59329875;rs59329875;rs12185764;rs6073984;rs6073957;rs6073957;rs111602331;rs6073967;rs6104354;rs112180569;rs3918271;rs6073985;rs6073985;rs118024629;rs6065904;rs6065904;rs12185764;rs12185764;rs1057208;rs1057208;rs149487415;rs191331392;rs2200586;rs4812980;rs6130969;rs2868346;rs139066754;rs6065904;rs139953093;rs58952297;rs58952297;rs6104354;rs2868346;rs2868346;rs60827237;rs6065908;rs6065908;rs6073971;rs6073971;rs6104417;rs4812980;rs6130967;rs149487415;rs58952297;rs58952297;rs13969;rs111602331;rs74616372;rs1888235;rs1888235;rs58952297;rs58952297;rs111602331;rs6065905;rs6065905;rs6073958;rs6073958;rs6065906;rs6065906;rs35567443;rs6065905;rs117980716;rs58952297;rs58952297;rs6073952;rs6073952;rs6104354;rs4812975;rs6065905;rs6065905;rs4810479;rs4810479;rs7270354;rs17447545;rs17447545;rs139953093;rs73307913;rs6073972;rs13040315;rs6017713;rs6073984;rs6073984;rs2274755;rs2274755;rs6017718;rs4465830;rs79833227;rs74616372;rs6104354;rs2868346;rs2868346;rs3848714;rs10854235;rs17447545;rs3918249;rs66553311;rs117980716;rs1888235;rs17577;rs74616372;rs149487415;rs74616372;rs76083992;rs3746513;rs17448680;rs11696623;rs8123864;rs12185776;	Total_lipids_in_large_HDL;Triglycerides_in_very_large_HDL;Concentration_of_very_large_HDL_particles;Serum_L-HDL-C/L-HDL-PL;L-HDL-C/L-HDL-PL;Free_cholesterol_in_large_HDL;Total_cholesterol_in_very_large_HDL;Phospholipids_in_very_large_HDL;HDL_diameter;Serum_XL-HDL-TG;Total_lipids_in_large_HDL;Total_cholesterol_in_very_large_HDL;Serum_S-HDL-P;S-HDL-P;Serum_S-HDL-L;S-HDL-L;Triglycerides_in_very_large_HDL;HDL_diameter;Cholesterol_esters_in_large_HDL;Phospholipids_in_very_large_HDL;Concentration_of_very_large_HDL_particles;Concentration_of_very_large_HDL_particles;Phospholipids_in_very_large_HDL;HDL_diameter;HDL_diameter;HDL_diameter;HDL_diameter;Serum_XL-HDL-C;Serum_L-HDL-L/M-HDL-L;L-HDL-L/M-HDL-L;Total_cholesterol_in_very_large_HDL;Total_cholesterol_in_very_large_HDL;Total_lipids_in_small_HDL;Phospholipids_in_very_large_HDL;Triglycerides_in_very_large_HDL;Free_cholesterol_in_large_HDL;Total_lipids_in_small_HDL;Serum_XL-HDL-L/M-HDL-L;Cholesterol_esters_in_large_HDL;Serum_XL-HDL-PL;Serum_S-HDL-L;S-HDL-L;Total_lipids_in_small_HDL;Cholesterol_esters_in_large_HDL;Phospholipids_in_very_large_HDL;HDL_diameter;Phospholipids_in_very_large_HDL;Phospholipids_in_very_large_HDL;Serum_L-HDL-C;L-HDL-C;Concentration_of_small_HDL_particles;Serum_XL-HDL-C;XL-HDL-C;Serum_XL-HDL-CE;XL-HDL-CE;Total_lipids_in_small_HDL;Concentration_of_small_HDL_particles;Serum_L-HDL-L/S-HDL-L;L-HDL-L/S-HDL-L;Serum_XL-HDL-PL;Total_lipids_in_small_HDL;Serum_L-HDL-L/M-HDL-L;Triglycerides_in_very_large_HDL;Free_cholesterol_in_large_HDL;Phospholipids_in_very_large_HDL;Serum_L-HDL-L/M-HDL-L;L-HDL-L/M-HDL-L;Total_lipids_in_small_HDL;Cholesterol_esters_in_very_large_HDL;Total_lipids_in_very_large_HDL;Concentration_of_very_large_HDL_particles;Concentration_of_very_large_HDL_particles;Triglycerides_in_very_large_HDL;Serum_XL-HDL-TG;XL-HDL-TG;HDL_diameter;Total_lipids_in_large_HDL;Total_cholesterol_in_very_large_HDL;Concentration_of_very_large_HDL_particles;Concentration_of_very_large_HDL_particles;Phospholipids_in_large_HDL;Serum_XL-HDL-L/M-HDL-L;XL-HDL-L/M-HDL-L;Total_lipids_in_small_HDL;Serum_S-HDL-L;Serum_L-HDL-L/M-HDL-L;L-HDL-L/M-HDL-L;Free_cholesterol_in_very_large_HDL;Total_lipids_in_small_HDL;Total_cholesterol_in_very_large_HDL;Serum_HDL-D;HDL-D;Free_cholesterol_in_very_large_HDL;Serum_HDL-D;HDL-D;HDL_diameter;Triglycerides_in_very_large_HDL;Serum_XL-HDL-L/M-HDL-L;XL-HDL-L/M-HDL-L;Serum_L-HDL-L/M-HDL-L;L-HDL-L/M-HDL-L;Triglycerides_in_small_HDL;Serum_L-HDL-L/M-HDL-L;Total_lipids_in_small_HDL;Serum_XL-HDL-FC;XL-HDL-FC;Serum_L-HDL-L/M-HDL-L;Cholesterol_esters_in_large_HDL;Serum_XL-HDL-C;XL-HDL-C;Serum_XL-HDL-C;XL-HDL-C;Triglycerides_in_very_large_HDL;Total_lipids_in_small_HDL;Concentration_of_small_HDL_particles;Serum_XL-HDL-PL;XL-HDL-PL;Total_cholesterol_in_very_large_HDL;Triglycerides_in_small_HDL;Concentration_of_small_HDL_particles;Phospholipids_in_very_large_HDL;Serum_L-HDL-C;L-HDL-C;Serum_XL-HDL-C;XL-HDL-C;Serum_XL-HDL-C;Total_lipids_in_small_HDL;Serum_L-HDL-L/M-HDL-L;L-HDL-L/M-HDL-L;Total_lipids_in_small_HDL;Free_cholesterol_in_very_large_HDL;Serum_L-HDL-L/M-HDL-L;L-HDL-L/M-HDL-L;Serum_L-HDL-L/M-HDL-L;L-HDL-L/M-HDL-L;Phospholipids_in_very_large_HDL;Total_lipids_in_large_HDL;Serum_XL-HDL-L;Total_cholesterol_in_large_HDL;Triglycerides_in_small_HDL;Serum_L-HDL-L/S-HDL-L;L-HDL-L/S-HDL-L;Serum_XL-HDL-CE;XL-HDL-CE;Serum_XL-HDL-FC;Serum_XL-HDL-PL;XL-HDL-PL;Serum_S-HDL-L;S-HDL-L;Phospholipids_in_very_large_HDL;HDL_diameter;Total_lipids_in_small_HDL;Triglycerides_in_very_large_HDL;Serum_XL-HDL-L/M-HDL-L;XL-HDL-L/M-HDL-L;Cholesterol_esters_in_large_HDL;HDL_diameter;Concentration_of_small_HDL_particles;Phospholipids_in_medium_HDL;Total_cholesterol_in_large_HDL;Triglycerides_in_very_large_HDL;Total_lipids_in_small_HDL;Serum_S-HDL-P;HDL_diameter;Phospholipids_in_very_large_HDL;Total_cholesterol_in_large_HDL;Concentration_of_small_HDL_particles;Concentration_of_very_large_HDL_particles;Serum_S-HDL-L;S-HDL-L;Concentration_of_very_large_HDL_particles;Cholesterol_esters_in_large_HDL;Concentration_of_large_HDL_particles;Serum_XL-HDL-FC;XL-HDL-FC;Serum_XL-HDL-L;XL-HDL-L;Total_lipids_in_large_HDL;Total_cholesterol_in_very_large_HDL;Triglycerides_in_very_large_HDL;Phospholipids_in_very_large_HDL;Cholesterol_esters_in_very_large_HDL;Serum_S-HDL-L;S-HDL-L;Total_cholesterol_in_very_large_HDL;HDL_diameter;Serum_XL-HDL-FC;XL-HDL-FC;Total_lipids_in_small_HDL;Serum_XL-HDL-P;XL-HDL-P;Serum_L-HDL-C;L-HDL-C;Serum_HDL-D;HDL-D;Triglycerides_in_very_large_HDL;Total_lipids_in_small_HDL;Serum_L-HDL-L/M-HDL-L;L-HDL-L/M-HDL-L;Total_cholesterol_in_very_large_HDL;Phospholipids_in_very_large_HDL;Total_cholesterol_in_very_large_HDL;Concentration_of_very_large_HDL_particles;Total_lipids_in_very_large_HDL;Free_cholesterol_in_very_large_HDL;Triglycerides_in_very_large_HDL;Serum_XL-HDL-TG;XL-HDL-TG;Serum_L-HDL-L/M-HDL-L;L-HDL-L/M-HDL-L;Free_cholesterol_in_large_HDL;Concentration_of_small_HDL_particles;Triglycerides_in_small_HDL;Free_cholesterol_in_very_large_HDL;Triglycerides_in_very_large_HDL;Serum_HDL-D;HDL-D;Serum_XL-HDL-L/M-HDL-L;Total_lipids_in_small_HDL;Total_cholesterol_in_large_HDL;Free_cholesterol_in_very_large_HDL;Phospholipids_in_very_large_HDL;Concentration_of_very_large_HDL_particles;Serum_S-HDL-P;Concentration_of_small_HDL_particles;Concentration_of_very_large_HDL_particles;Serum_L-HDL-FC;L-HDL-FC;Total_lipids_in_large_HDL;Total_cholesterol_in_very_large_HDL;Concentration_of_very_large_HDL_particles;Triglycerides_in_very_large_HDL;Total_lipids_in_small_HDL;Total_lipids_in_very_large_HDL;Concentration_of_small_HDL_particles;HDL_diameter;Cholesterol_esters_in_large_HDL;Concentration_of_very_large_HDL_particles;Free_cholesterol_in_very_large_HDL;Triglycerides_in_very_large_HDL;Serum_XL-HDL-PL;XL-HDL-PL;Serum_HDL-D;HDL-D;Triglycerides_in_very_large_HDL;Serum_L-HDL-FC;Cholesterol_esters_in_very_large_HDL;Cholesterol_esters_in_large_HDL;Concentration_of_very_large_HDL_particles;Serum_S-HDL-P;S-HDL-P;Cholesterol_esters_in_large_HDL;Serum_XL-HDL-FC;XL-HDL-FC;Total_lipids_in_small_HDL;Concentration_of_small_HDL_particles;Phospholipids_in_very_large_HDL;Serum_XL-HDL-C;XL-HDL-C;Triglycerides_in_very_large_HDL;Triglycerides_in_very_large_HDL;Triglycerides_in_very_large_HDL;Total_lipids_in_very_large_HDL;Concentration_of_small_HDL_particles;Phospholipids_in_very_large_HDL;Triglycerides_in_very_large_HDL;Serum_S-HDL-L;S-HDL-L;Cholesterol_esters_in_large_HDL;Cholesterol_esters_in_very_large_HDL;Concentration_of_medium_HDL_particles;Total_lipids_in_small_HDL;Serum_L-HDL-L/M-HDL-L;L-HDL-L/M-HDL-L;Triglycerides_in_very_large_HDL;Total_lipids_in_large_HDL;Total_lipids_in_small_HDL;Serum_S-HDL-P;Concentration_of_very_large_HDL_particles;Cholesterol_esters_in_large_HDL;Concentration_of_very_large_HDL_particles;Serum_XL-HDL-P;XL-HDL-P;HDL_diameter;Total_lipids_in_very_large_HDL;HDL_diameter;Triglycerides_in_very_large_HDL;Serum_L-HDL-CE;L-HDL-CE;HDL_diameter;Triglycerides_in_very_large_HDL;Cholesterol_esters_in_very_large_HDL;Concentration_of_very_large_HDL_particles;Total_lipids_in_small_HDL;Concentration_of_small_HDL_particles;Total_lipids_in_very_large_HDL;Cholesterol_esters_in_large_HDL;Triglycerides_in_very_large_HDL;Total_lipids_in_large_HDL;Total_lipids_in_large_HDL;Total_lipids_in_very_large_HDL;Concentration_of_small_HDL_particles;Concentration_of_small_HDL_particles;Concentration_of_medium_HDL_particles;Triglycerides_in_very_large_HDL;Free_cholesterol_in_very_large_HDL;HDL_diameter;HDL_diameter;Phospholipids_in_very_large_HDL;Total_lipids_in_small_HDL;Concentration_of_small_HDL_particles;Triglycerides_in_very_large_HDL;Serum_L-HDL-CE;Concentration_of_small_HDL_particles;Cholesterol_esters_in_large_HDL;Serum_XL-HDL-L/M-HDL-L;XL-HDL-L/M-HDL-L;Total_lipids_in_very_large_HDL;Serum_L-HDL-L/M-HDL-L;L-HDL-L/M-HDL-L;Total_cholesterol_in_very_large_HDL;Triglycerides_in_very_large_HDL;HDL_diameter;Concentration_of_small_HDL_particles;Cholesterol_esters_in_large_HDL;Cholesterol_esters_in_large_HDL;Serum_XL-HDL-P;Free_cholesterol_in_very_large_HDL;Phospholipids_in_very_large_HDL;Concentration_of_small_HDL_particles;Triglycerides_in_very_large_HDL;Phospholipids_in_very_large_HDL;Total_lipids_in_small_HDL;Phospholipids_in_very_large_HDL;Cholesterol_esters_in_very_large_HDL;Total_lipids_in_very_large_HDL;Free_cholesterol_in_very_large_HDL;Concentration_of_medium_HDL_particles;Triglycerides_in_very_large_HDL;Serum_L-HDL-C/L-HDL-PL;L-HDL-C/L-HDL-PL;Total_lipids_in_large_HDL;HDL_diameter;Free_cholesterol_in_large_HDL;Cholesterol_esters_in_large_HDL;Total_lipids_in_small_HDL;Serum_XL-HDL-L;XL-HDL-L;Concentration_of_very_large_HDL_particles;Concentration_of_small_HDL_particles;Total_lipids_in_very_large_HDL;Free_cholesterol_in_large_HDL;Total_lipids_in_small_HDL;Total_lipids_in_very_large_HDL;Concentration_of_small_HDL_particles;Total_lipids_in_large_HDL;Serum_XL-HDL-FC;XL-HDL-FC;HDL_diameter;Concentration_of_very_large_HDL_particles;Concentration_of_very_large_HDL_particles;Triglycerides_in_small_HDL;Phospholipids_in_very_large_HDL;Serum_S-HDL-P;S-HDL-P;Phospholipids_in_very_large_HDL;Phospholipids_in_very_large_HDL;Serum_XL-HDL-P;XL-HDL-P;Serum_XL-HDL-P;XL-HDL-P;Serum_HDL-D;Total_lipids_in_small_HDL;Serum_S-HDL-P;S-HDL-P;Free_cholesterol_in_large_HDL;HDL_diameter;Phospholipids_in_very_large_HDL;Phospholipids_in_large_HDL;Phospholipids_in_very_large_HDL;Phospholipids_in_very_large_HDL;HDL_diameter;Free_cholesterol_in_large_HDL;Concentration_of_small_HDL_particles;Total_cholesterol_in_very_large_HDL;Total_lipids_in_very_large_HDL;HDL_diameter;Concentration_of_small_HDL_particles;Concentration_of_small_HDL_particles;Serum_XL-HDL-C;XL-HDL-C;Serum_L-HDL-CE;L-HDL-CE;Free_cholesterol_in_large_HDL;Concentration_of_small_HDL_particles;Concentration_of_very_large_HDL_particles;Concentration_of_small_HDL_particles;Phospholipids_in_very_large_HDL;Concentration_of_very_large_HDL_particles;Concentration_of_small_HDL_particles;Triglycerides_in_very_large_HDL;Serum_XL-HDL-PL;XL-HDL-PL;HDL_diameter;Free_cholesterol_in_very_large_HDL;HDL_diameter;Triglycerides_in_small_HDL;Phospholipids_in_very_large_HDL;Serum_XL-HDL-FC;Serum_XL-HDL-FC;XL-HDL-FC;Triglycerides_in_very_large_HDL;Triglycerides_in_small_HDL;Concentration_of_small_HDL_particles;Total_lipids_in_very_large_HDL;Concentration_of_small_HDL_particles;Serum_S-HDL-P;S-HDL-P;Serum_XL-HDL-PL;XL-HDL-PL;Concentration_of_large_HDL_particles;Free_cholesterol_in_very_large_HDL;Concentration_of_very_large_HDL_particles;Concentration_of_small_HDL_particles;Concentration_of_small_HDL_particles;Triglycerides_in_very_large_HDL;Cholesterol_esters_in_large_HDL;Serum_L-HDL-CE;L-HDL-CE;Phospholipids_in_very_large_HDL;Concentration_of_very_large_HDL_particles;HDL_diameter;Concentration_of_small_HDL_particles;Total_cholesterol_in_very_large_HDL;Free_cholesterol_in_very_large_HDL;HDL_diameter;Serum_XL-HDL-P;Serum_XL-HDL-FC;XL-HDL-FC;Serum_L-HDL-C/L-HDL-PL;L-HDL-C/L-HDL-PL;Total_lipids_in_small_HDL;HDL_diameter;Concentration_of_small_HDL_particles;Concentration_of_small_HDL_particles;HDL_diameter;Concentration_of_medium_HDL_particles;Cholesterol_esters_in_very_large_HDL;Concentration_of_small_HDL_particles;Concentration_of_small_HDL_particles;Concentration_of_small_HDL_particles;Triglycerides_in_very_large_HDL;Serum_HDL-D;HDL-D;Cholesterol_esters_in_large_HDL;Serum_L-HDL-L/M-HDL-L;L-HDL-L/M-HDL-L;Triglycerides_in_very_large_HDL;HDL_diameter;Free_cholesterol_in_large_HDL;Concentration_of_small_HDL_particles;Serum_L-HDL-L/M-HDL-L;L-HDL-L/M-HDL-L;Serum_L-HDL-L/M-HDL-L;L-HDL-L/M-HDL-L;Concentration_of_small_HDL_particles;Concentration_of_very_large_HDL_particles;Concentration_of_very_large_HDL_particles;Triglycerides_in_small_VLDL;HDL_diameter;HDL_diameter;Serum_XL-HDL-P;Concentration_of_small_HDL_particles;Total_cholesterol_in_very_large_HDL;Total_lipids_in_small_HDL;Concentration_of_small_HDL_particles;Triglycerides_in_very_large_HDL;Serum_XL-HDL-CE;XL-HDL-CE;Serum_S-HDL-L;S-HDL-L;Total_lipids_in_very_large_HDL;Total_lipids_in_small_HDL;Triglycerides_in_small_HDL;Concentration_of_small_HDL_particles;Total_lipids_in_small_HDL;Concentration_of_small_HDL_particles;Cholesterol_esters_in_large_HDL;Total_lipids_in_small_HDL;Total_cholesterol_in_large_HDL;Concentration_of_small_HDL_particles;HDL_diameter;Free_cholesterol_in_very_large_HDL;Total_lipids_in_small_HDL;Total_lipids_in_small_HDL;Triglycerides_in_very_large_HDL;Serum_L-HDL-C;Concentration_of_small_HDL_particles;Concentration_of_small_HDL_particles;Serum_XL-HDL-P;XL-HDL-P;Concentration_of_small_HDL_particles;Free_cholesterol_in_large_HDL;HDL_diameter;Total_cholesterol_in_very_large_HDL;Concentration_of_small_HDL_particles;HDL_diameter;Concentration_of_small_HDL_particles;Concentration_of_small_HDL_particles;Cholesterol_esters_in_very_large_HDL;Serum_S-HDL-L;S-HDL-L;Phospholipids_in_very_large_HDL;Phospholipids_in_very_large_HDL;Concentration_of_very_large_HDL_particles;Concentration_of_small_HDL_particles;Total_lipids_in_small_HDL;Concentration_of_medium_HDL_particles;HDL_diameter;Serum_L-HDL-FC;L-HDL-FC;Serum_XL-HDL-L;XL-HDL-L;Concentration_of_small_HDL_particles;Total_lipids_in_small_HDL;Concentration_of_small_HDL_particles;Concentration_of_small_HDL_particles;Free_cholesterol_in_large_HDL;HDL_diameter;Concentration_of_small_HDL_particles;Serum_S-HDL-L;S-HDL-L;Total_lipids_in_small_HDL;Serum_L-HDL-CE;L-HDL-CE;Concentration_of_large_HDL_particles;Concentration_of_small_HDL_particles;Free_cholesterol_in_large_HDL;Phospholipids_in_very_large_HDL;Total_cholesterol_in_large_HDL;Phospholipids_in_very_large_HDL;Total_lipids_in_small_HDL;HDL_diameter;Serum_L-HDL-L/S-HDL-L;L-HDL-L/S-HDL-L;Total_lipids_in_small_HDL;Total_cholesterol_in_large_HDL;Triglycerides_in_small_HDL;Triglycerides_in_very_large_HDL;Total_lipids_in_very_large_HDL;Serum_XL-HDL-PL;XL-HDL-PL;Phospholipids_in_very_large_HDL;Concentration_of_small_HDL_particles;Serum_HDL-D;HDL-D;Total_lipids_in_very_large_HDL;Total_lipids_in_small_HDL;Concentration_of_small_HDL_particles;Concentration_of_small_HDL_particles;Phospholipids_in_large_HDL;Concentration_of_very_large_HDL_particles;Total_lipids_in_very_large_HDL;HDL_diameter;HDL_diameter;Cholesterol_esters_in_large_HDL;Total_lipids_in_small_HDL;Total_lipids_in_small_HDL;Concentration_of_small_HDL_particles;Concentration_of_small_HDL_particles;Phospholipids_in_large_HDL;Concentration_of_very_large_HDL_particles;Triglycerides_in_very_large_HDL;Concentration_of_large_HDL_particles;Concentration_of_small_HDL_particles;Total_lipids_in_small_HDL;Total_lipids_in_small_HDL;Total_lipids_in_very_large_HDL;Serum_XL-HDL-L/M-HDL-L;Cholesterol_esters_in_very_large_HDL;Serum_S-HDL-L;S-HDL-L;Phospholipids_in_large_HDL;Total_cholesterol_in_large_HDL;Concentration_of_small_HDL_particles;Total_lipids_in_small_HDL;Total_lipids_in_small_HDL;Serum_L-HDL-L/M-HDL-L;L-HDL-L/M-HDL-L;Total_lipids_in_small_HDL;Total_lipids_in_small_HDL;Total_lipids_in_small_HDL;Triglycerides_in_very_large_HDL;Phospholipids_in_very_large_HDL;Serum_S-HDL-L;Concentration_of_small_HDL_particles;Total_lipids_in_small_HDL;Total_lipids_in_small_HDL;Triglycerides_in_very_large_HDL;Cholesterol_esters_in_large_HDL;Serum_L-HDL-L/S-HDL-L;L-HDL-L/S-HDL-L;Concentration_of_small_HDL_particles;Triglycerides_in_very_large_HDL;Concentration_of_small_HDL_particles;Total_lipids_in_small_HDL;Concentration_of_medium_HDL_particles;Serum_HDL-D;HDL-D;Total_cholesterol_in_large_HDL;Total_lipids_in_small_HDL;Total_lipids_in_small_HDL;Concentration_of_small_HDL_particles;Serum_XL-HDL-L/M-HDL-L;XL-HDL-L/M-HDL-L;Total_lipids_in_small_HDL;Total_lipids_in_small_HDL;Triglycerides_in_very_large_HDL;Serum_L-HDL-C;L-HDL-C;Serum_XL-HDL-P;Total_cholesterol_in_very_large_HDL;Concentration_of_small_HDL_particles;Phospholipids_in_very_large_HDL;Total_lipids_in_small_HDL;Total_lipids_in_small_HDL;Concentration_of_small_HDL_particles;Concentration_of_small_HDL_particles;Triglycerides_in_very_large_HDL;Serum_S-HDL-P;S-HDL-P;Total_lipids_in_small_HDL;Total_lipids_in_very_large_HDL;Total_lipids_in_small_HDL;Total_lipids_in_large_HDL;Cholesterol_esters_in_very_large_HDL;Triglycerides_in_very_large_HDL;Triglycerides_in_very_large_HDL;Serum_S-HDL-L;S-HDL-L;HDL_diameter;Triglycerides_in_very_large_HDL;HDL_diameter;Total_lipids_in_small_HDL;Phospholipids_in_very_large_HDL;Total_cholesterol_in_very_large_HDL;Serum_L-HDL-C;L-HDL-C;Triglycerides_in_very_large_HDL;Phospholipids_in_large_HDL;Total_lipids_in_small_HDL;Triglycerides_in_very_large_HDL;Free_cholesterol_in_very_large_HDL;Total_lipids_in_small_HDL;Concentration_of_very_large_HDL_particles;Phospholipids_in_very_large_HDL;Total_cholesterol_in_very_large_HDL;Total_lipids_in_small_HDL;Total_lipids_in_small_HDL;Cholesterol_esters_in_large_HDL;Total_lipids_in_small_HDL;Total_cholesterol_in_large_HDL;Serum_XL-HDL-CE;XL-HDL-CE;Serum_S-HDL-P;S-HDL-P;Concentration_of_very_large_HDL_particles;Triglycerides_in_very_large_HDL;Serum_L-HDL-L/S-HDL-L;L-HDL-L/S-HDL-L;Triglycerides_in_very_large_HDL;Total_cholesterol_in_large_HDL;Concentration_of_small_HDL_particles;Serum_L-HDL-C;L-HDL-C;Triglycerides_in_very_large_HDL;Serum_XL-HDL-PL;XL-HDL-PL;Concentration_of_small_HDL_particles;Serum_XL-HDL-L/M-HDL-L;Phospholipids_in_large_HDL;Total_lipids_in_small_HDL;Total_cholesterol_in_large_HDL;HDL_diameter;Serum_L-HDL-C/L-HDL-PL;L-HDL-C/L-HDL-PL;Cholesterol_esters_in_very_large_HDL;Total_lipids_in_small_HDL;Serum_L-HDL-CE;L-HDL-CE;Serum_XL-HDL-PL;Concentration_of_medium_HDL_particles;Concentration_of_very_large_HDL_particles;Concentration_of_very_large_HDL_particles;Concentration_of_small_HDL_particles;Triglycerides_in_very_large_HDL;Total_lipids_in_very_large_HDL;Triglycerides_in_very_large_HDL;Cholesterol_esters_in_large_HDL;Total_cholesterol_in_large_HDL;Total_lipids_in_small_HDL;Free_cholesterol_in_very_large_HDL;Concentration_of_large_HDL_particles;Phospholipids_in_very_large_HDL;Phospholipids_in_very_large_HDL;Total_cholesterol_in_very_large_HDL;Serum_L-HDL-CE;L-HDL-CE;Total_lipids_in_very_large_HDL;Serum_S-HDL-L;S-HDL-L;Concentration_of_medium_HDL_particles;Triglycerides_in_very_large_HDL;Phospholipids_in_very_large_HDL;Concentration_of_large_HDL_particles;Serum_HDL-D;HDL-D;Serum_L-HDL-L/M-HDL-L;L-HDL-L/M-HDL-L;Total_lipids_in_small_HDL;Total_lipids_in_large_HDL;Phospholipids_in_very_large_HDL;Serum_XL-HDL-PL;XL-HDL-PL;Serum_XL-HDL-L/M-HDL-L;XL-HDL-L/M-HDL-L;Free_cholesterol_in_very_large_HDL;HDL_diameter;HDL_diameter;Concentration_of_medium_HDL_particles;Total_cholesterol_in_large_HDL;Triglycerides_in_very_large_HDL;Concentration_of_large_HDL_particles;Phospholipids_in_very_large_HDL;Concentration_of_large_HDL_particles;Phospholipids_in_very_large_HDL;Serum_L-HDL-L/S-HDL-L;Serum_S-HDL-P;S-HDL-P;Total_lipids_in_small_HDL;Triglycerides_in_very_large_HDL;Phospholipids_in_very_large_HDL;HDL_diameter;Total_lipids_in_large_HDL;Concentration_of_very_large_HDL_particles;HDL_diameter;Serum_S-HDL-P;S-HDL-P;Serum_XL-HDL-L/S-HDL-L;XL-HDL-L/S-HDL-L;Cholesterol_esters_in_very_large_HDL;Free_cholesterol_in_very_large_HDL;Concentration_of_very_large_HDL_particles;Total_lipids_in_very_large_HDL;HDL_diameter;Serum_XL-HDL-L/M-HDL-L;XL-HDL-L/M-HDL-L;Free_cholesterol_in_very_large_HDL;HDL_diameter;Total_lipids_in_small_HDL;Phospholipids_in_large_HDL;Concentration_of_small_HDL_particles;Total_lipids_in_small_HDL;Total_lipids_in_very_large_HDL;Concentration_of_very_large_HDL_particles;Serum_XL-HDL-PL;XL-HDL-PL;Total_cholesterol_in_large_HDL;Triglycerides_in_very_large_HDL;Total_lipids_in_small_HDL;Phospholipids_in_large_HDL;L-HDL-L/M-HDL-L;Serum_HDL-D;HDL-D;Total_lipids_in_very_large_HDL;Triglycerides_in_very_large_HDL;Concentration_of_medium_HDL_particles;Serum_XL-HDL-CE;Total_lipids_in_small_HDL;Concentration_of_small_HDL_particles;Concentration_of_very_large_HDL_particles;Cholesterol_esters_in_large_HDL;Triglycerides_in_very_large_HDL;Triglycerides_in_very_large_HDL;Total_lipids_in_small_HDL;Total_lipids_in_small_HDL;Serum_L-HDL-C/L-HDL-PL;L-HDL-C/L-HDL-PL;Serum_HDL-D;Total_lipids_in_small_HDL;Total_cholesterol_in_large_HDL;Serum_XL-HDL-L/S-HDL-L;XL-HDL-L/S-HDL-L;Triglycerides_in_very_large_HDL;Concentration_of_medium_HDL_particles;Serum_L-HDL-C/L-HDL-PL;Triglycerides_in_very_large_HDL;Serum_XL-HDL-FC;XL-HDL-FC;Serum_XL-HDL-FC;Serum_XL-HDL-FC;XL-HDL-FC;Serum_XL-HDL-FC;XL-HDL-FC;Concentration_of_small_HDL_particles;Serum_XL-HDL-FC;XL-HDL-FC;Total_lipids_in_small_HDL;Total_lipids_in_small_HDL;Concentration_of_large_HDL_particles;Serum_XL-HDL-P;XL-HDL-P;Cholesterol_esters_in_large_HDL;Phospholipids_in_large_HDL;Concentration_of_small_HDL_particles;Serum_XL-HDL-TG;XL-HDL-TG;Serum_XL-HDL-TG;Serum_HDL-D;Free_cholesterol_in_very_large_HDL;Concentration_of_medium_HDL_particles;Total_lipids_in_very_large_HDL;Free_cholesterol_in_large_HDL;Triglycerides_in_very_large_HDL;Concentration_of_small_HDL_particles;Cholesterol_esters_in_very_large_HDL;Triglycerides_in_very_large_HDL;Phospholipids_in_very_large_HDL;Serum_HDL-D;HDL-D;Serum_S-HDL-L;S-HDL-L;Concentration_of_small_HDL_particles;Serum_XL-HDL-PL;XL-HDL-PL;Cholesterol_esters_in_very_large_HDL;Cholesterol_esters_in_very_large_HDL;Free_cholesterol_in_large_HDL;Serum_L-HDL-C;L-HDL-C;Concentration_of_small_HDL_particles;Concentration_of_small_HDL_particles;Phospholipids_in_very_large_HDL;Phospholipids_in_large_HDL;Serum_XL-HDL-P;XL-HDL-P;Free_cholesterol_in_very_large_HDL;Serum_XL-HDL-TG;Total_lipids_in_small_HDL;Concentration_of_very_large_HDL_particles;Serum_XL-HDL-TG;Serum_XL-HDL-PL;Total_lipids_in_very_large_HDL;Phospholipids_in_very_large_HDL;HDL_diameter;Phospholipids_in_very_large_HDL;Concentration_of_very_large_HDL_particles;Serum_XL-HDL-L;XL-HDL-L;Serum_L-HDL-L/M-HDL-L;L-HDL-L/M-HDL-L;Serum_XL-HDL-C;XL-HDL-C;Concentration_of_small_HDL_particles;Concentration_of_small_HDL_particles;Total_lipids_in_small_HDL;Serum_HDL-D;HDL-D;Total_cholesterol_in_large_HDL;Free_cholesterol_in_very_large_HDL;Triglycerides_in_very_large_HDL;Triglycerides_in_very_large_HDL;Free_cholesterol_in_very_large_HDL;Serum_HDL-D;HDL-D;Triglycerides_in_very_large_HDL;Serum_S-HDL-P;Serum_XL-HDL-L;XL-HDL-L;Serum_XL-HDL-L;XL-HDL-L;Total_lipids_in_small_HDL;Concentration_of_small_HDL_particles;Concentration_of_small_HDL_particles;Cholesterol_esters_in_very_large_HDL;Serum_S-HDL-P;S-HDL-P;Concentration_of_small_HDL_particles;Concentration_of_medium_HDL_particles;Total_cholesterol_in_large_HDL;Serum_XL-HDL-L;XL-HDL-L;HDL_diameter;HDL_diameter;Concentration_of_small_HDL_particles;Total_lipids_in_very_large_HDL;Total_lipids_in_small_HDL;Serum_HDL-D;HDL-D;Concentration_of_large_HDL_particles;Concentration_of_very_large_HDL_particles;HDL_diameter;Phospholipids_in_very_large_HDL;Serum_L-HDL-L/M-HDL-L;L-HDL-L/M-HDL-L;Concentration_of_small_HDL_particles;Concentration_of_small_HDL_particles;Concentration_of_very_large_HDL_particles;Concentration_of_small_HDL_particles;Concentration_of_very_large_HDL_particles;Concentration_of_small_HDL_particles;Concentration_of_small_HDL_particles;Serum_XL-HDL-P;Free_cholesterol_in_large_HDL;Serum_L-HDL-C/L-HDL-PL;L-HDL-C/L-HDL-PL;Triglycerides_in_very_large_HDL;Concentration_of_medium_HDL_particles;Serum_L-HDL-L/M-HDL-L;Serum_L-HDL-C;L-HDL-C;Free_cholesterol_in_very_large_HDL;Serum_L-HDL-CE;Serum_S-HDL-P;S-HDL-P;Concentration_of_very_large_HDL_particles;Concentration_of_small_HDL_particles;Cholesterol_esters_in_large_HDL;Concentration_of_very_large_HDL_particles;Serum_XL-HDL-CE;XL-HDL-CE;Concentration_of_large_HDL_particles;Serum_L-HDL-C/L-HDL-PL;L-HDL-C/L-HDL-PL;Free_cholesterol_in_large_HDL;HDL_diameter;Concentration_of_small_HDL_particles;Serum_XL-HDL-L/M-HDL-L;XL-HDL-L/M-HDL-L;Total_lipids_in_large_HDL;Concentration_of_very_large_HDL_particles;Phospholipids_in_large_HDL;Concentration_of_large_HDL_particles;Total_lipids_in_large_HDL;Serum_XL-HDL-L/M-HDL-L;XL-HDL-L/M-HDL-L;Free_cholesterol_in_large_HDL;Cholesterol_esters_in_large_HDL;Serum_S-HDL-P;S-HDL-P;Phospholipids_in_large_HDL;Phospholipids_in_large_HDL;Serum_XL-HDL-TG;XL-HDL-TG;Serum_XL-HDL-TG;XL-HDL-TG;Total_lipids_in_small_HDL;Serum_XL-HDL-TG;Concentration_of_large_HDL_particles;HDL_diameter;Serum_XL-HDL-L/M-HDL-L;Cholesterol_esters_in_very_large_HDL;Concentration_of_small_HDL_particles;Serum_S-HDL-P;Serum_L-HDL-L/M-HDL-L;Serum_XL-HDL-PL;XL-HDL-PL;Concentration_of_small_HDL_particles;HDL_diameter;Concentration_of_large_HDL_particles;Serum_XL-HDL-L/M-HDL-L;XL-HDL-L/M-HDL-L;Total_lipids_in_small_HDL;Concentration_of_small_HDL_particles;Serum_S-HDL-L;S-HDL-L;Concentration_of_small_HDL_particles;Triglycerides_in_very_large_HDL;Serum_XL-HDL-TG;XL-HDL-TG;Concentration_of_small_HDL_particles;Total_lipids_in_small_HDL;Concentration_of_small_HDL_particles;Serum_XL-HDL-L/S-HDL-L;Serum_XL-HDL-L;XL-HDL-L;Total_lipids_in_small_HDL;Total_lipids_in_small_HDL;Total_lipids_in_small_HDL;Serum_XL-HDL-TG;XL-HDL-TG;Serum_XL-HDL-L/S-HDL-L;Total_lipids_in_very_large_HDL;HDL_diameter;HDL_diameter;HDL_diameter;Serum_XL-HDL-P;XL-HDL-P;Total_cholesterol_in_very_large_HDL;Concentration_of_small_HDL_particles;Concentration_of_small_HDL_particles;Serum_L-HDL-FC;L-HDL-FC;Serum_XL-HDL-P;Concentration_of_large_HDL_particles;Total_lipids_in_large_HDL;Serum_S-HDL-P;S-HDL-P;HDL_diameter;Phospholipids_in_very_large_HDL;Triglycerides_in_very_large_HDL;Serum_XL-HDL-CE;XL-HDL-CE;Serum_S-HDL-L;S-HDL-L;Concentration_of_large_HDL_particles;Serum_L-HDL-FC;L-HDL-FC;Concentration_of_very_large_HDL_particles;Concentration_of_medium_HDL_particles;HDL_diameter;Serum_XL-HDL-CE;XL-HDL-CE;Triglycerides_in_small_HDL;Total_lipids_in_small_HDL;Cholesterol_esters_in_large_HDL;Total_lipids_in_small_HDL;Total_lipids_in_large_HDL;Phospholipids_in_very_large_HDL;Serum_L-HDL-L/S-HDL-L;L-HDL-L/S-HDL-L;Total_lipids_in_large_HDL;Serum_XL-HDL-P;XL-HDL-P;Serum_L-HDL-L/M-HDL-L;L-HDL-L/M-HDL-L;Phospholipids_in_very_large_HDL;Concentration_of_very_large_HDL_particles;Cholesterol_esters_in_very_large_HDL;Concentration_of_very_large_HDL_particles;Concentration_of_small_HDL_particles;Free_cholesterol_in_large_HDL;Phospholipids_in_very_large_HDL;Concentration_of_small_HDL_particles;Total_cholesterol_in_large_HDL;Total_lipids_in_small_HDL;Total_cholesterol_in_large_HDL;Total_cholesterol_in_large_HDL;Total_cholesterol_in_very_large_HDL;Free_cholesterol_in_very_large_HDL;Total_cholesterol_in_large_HDL;Concentration_of_small_HDL_particles;Free_cholesterol_in_very_large_HDL;HDL_diameter;Serum_XL-HDL-L;XL-HDL-L;Serum_S-HDL-L;S-HDL-L;Concentration_of_medium_HDL_particles;HDL_diameter;Concentration_of_medium_HDL_particles;Triglycerides_in_very_large_HDL;Serum_L-HDL-C/L-HDL-PL;L-HDL-C/L-HDL-PL;Total_lipids_in_small_HDL;Total_lipids_in_very_large_HDL;Serum_L-HDL-FC;L-HDL-FC;Serum_L-HDL-L/M-HDL-L;Serum_XL-HDL-TG;XL-HDL-TG;Serum_S-HDL-P;S-HDL-P;Concentration_of_very_large_HDL_particles;Total_cholesterol_in_large_HDL;Concentration_of_small_HDL_particles;Phospholipids_in_very_large_HDL;Concentration_of_small_HDL_particles;Serum_L-HDL-L/M-HDL-L;L-HDL-L/M-HDL-L;Phospholipids_in_very_large_HDL;Concentration_of_small_HDL_particles;Total_lipids_in_small_HDL;Serum_S-HDL-L;S-HDL-L;Total_lipids_in_very_large_HDL;Phospholipids_in_very_large_HDL;Concentration_of_very_large_HDL_particles;Total_lipids_in_small_HDL;Triglycerides_in_very_large_HDL;Total_lipids_in_small_HDL;Concentration_of_small_HDL_particles;Cholesterol_esters_in_large_HDL;Serum_L-HDL-CE;Concentration_of_medium_HDL_particles;L-HDL-CE;Total_lipids_in_very_large_HDL;Total_cholesterol_in_large_HDL;Phospholipids_in_large_HDL;Triglycerides_in_very_large_HDL;Total_lipids_in_small_HDL;Phospholipids_in_very_large_HDL;Serum_XL-HDL-PL;XL-HDL-PL;Total_lipids_in_large_HDL;Triglycerides_in_very_large_HDL;Total_cholesterol_in_large_HDL;Total_lipids_in_very_large_HDL;Phospholipids_in_large_HDL;Phospholipids_in_very_large_HDL;Cholesterol_esters_in_very_large_HDL;Serum_XL-HDL-TG;Serum_XL-HDL-L;XL-HDL-L;Serum_L-HDL-CE;L-HDL-CE;Serum_L-HDL-C;Concentration_of_small_HDL_particles;Concentration_of_small_HDL_particles;Phospholipids_in_large_HDL;Serum_HDL-D;HDL-D;Total_lipids_in_very_large_HDL;Total_cholesterol_in_very_large_HDL;Triglycerides_in_very_large_HDL;Serum_XL-HDL-PL;Serum_L-HDL-CE;Free_cholesterol_in_large_HDL;Concentration_of_medium_HDL_particles;Concentration_of_very_large_HDL_particles;Free_cholesterol_in_large_HDL;Total_lipids_in_small_HDL;Concentration_of_small_HDL_particles;Concentration_of_small_HDL_particles;Concentration_of_small_HDL_particles;Phospholipids_in_very_large_HDL;Cholesterol_esters_in_very_large_HDL;Serum_XL-HDL-C;Triglycerides_in_very_large_HDL;Phospholipids_in_very_large_HDL;Total_lipids_in_small_HDL;Cholesterol_esters_in_very_large_HDL;HDL_diameter;Cholesterol_esters_in_very_large_HDL;Total_cholesterol_in_large_HDL;Free_cholesterol_in_large_HDL;Serum_L-HDL-L/M-HDL-L;Phospholipids_in_very_large_HDL;Serum_L-HDL-CE;L-HDL-CE;Concentration_of_small_HDL_particles;Cholesterol_esters_in_very_large_HDL;Serum_HDL-D;HDL-D;Free_cholesterol_in_large_HDL;HDL_diameter;HDL_diameter;Free_cholesterol_in_very_large_HDL;Serum_L-HDL-L/M-HDL-L;L-HDL-L/M-HDL-L;Concentration_of_large_HDL_particles;Cholesterol_esters_in_very_large_HDL;Total_lipids_in_small_HDL;Concentration_of_large_HDL_particles;Concentration_of_large_HDL_particles;Total_lipids_in_very_large_HDL;Serum_L-HDL-L/M-HDL-L;L-HDL-L/M-HDL-L;Total_lipids_in_very_large_HDL;Free_cholesterol_in_very_large_HDL;Concentration_of_small_HDL_particles;Total_lipids_in_small_HDL;Serum_XL-HDL-C;XL-HDL-C;Serum_XL-HDL-L/M-HDL-L;XL-HDL-L/M-HDL-L;Concentration_of_very_large_HDL_particles;Phospholipids_in_very_large_HDL;Serum_S-HDL-L;S-HDL-L;Serum_L-HDL-C;L-HDL-C;Serum_XL-HDL-PL;XL-HDL-PL;Total_lipids_in_very_large_HDL;Phospholipids_in_very_large_HDL;Total_lipids_in_small_HDL;Total_cholesterol_in_large_HDL;Serum_XL-HDL-PL;Concentration_of_very_large_HDL_particles;Serum_XL-HDL-PL;XL-HDL-PL;Concentration_of_small_HDL_particles;Triglycerides_in_very_large_HDL;Serum_S-HDL-P;S-HDL-P;Total_lipids_in_small_HDL;Serum_XL-HDL-PL;XL-HDL-PL;Triglycerides_in_very_large_HDL;Serum_XL-HDL-PL;XL-HDL-PL;HDL_diameter;Concentration_of_very_large_HDL_particles;Total_lipids_in_large_HDL;Concentration_of_large_HDL_particles;Total_lipids_in_large_HDL;Total_lipids_in_large_HDL;Serum_L-HDL-L/M-HDL-L;L-HDL-L/M-HDL-L;Triglycerides_in_very_large_HDL;HDL_diameter;Free_cholesterol_in_large_HDL;Phospholipids_in_very_large_HDL;Serum_L-HDL-FC;L-HDL-FC;Serum_XL-HDL-TG;XL-HDL-TG;Concentration_of_small_HDL_particles;Free_cholesterol_in_large_HDL;Free_cholesterol_in_very_large_HDL;Free_cholesterol_in_large_HDL;Serum_S-HDL-L;Serum_S-HDL-P;Total_lipids_in_large_HDL;Total_cholesterol_in_large_HDL;Triglycerides_in_very_large_HDL;Triglycerides_in_very_large_HDL;Free_cholesterol_in_very_large_HDL;Serum_L-HDL-L;Serum_S-HDL-P;S-HDL-P;HDL_diameter;HDL_diameter;HDL_diameter;HDL_diameter;Serum_S-HDL-L;S-HDL-L;Free_cholesterol_in_very_large_HDL;Free_cholesterol_in_very_large_HDL;Total_cholesterol_in_large_HDL;Concentration_of_very_large_HDL_particles;HDL_diameter;HDL_diameter;Triglycerides_in_small_HDL;Concentration_of_small_HDL_particles;Total_cholesterol_in_large_HDL;Free_cholesterol_in_very_large_HDL;Triglycerides_in_very_large_HDL;Total_lipids_in_small_HDL;Serum_HDL-D;HDL-D;Cholesterol_esters_in_large_HDL;Serum_XL-HDL-L;XL-HDL-L;Serum_XL-HDL-P;Serum_L-HDL-C/L-HDL-PL;HDL_diameter;Serum_XL-HDL-P;XL-HDL-P;Free_cholesterol_in_very_large_HDL;Triglycerides_in_very_large_HDL;Phospholipids_in_very_large_HDL;HDL_diameter;Serum_XL-HDL-C;XL-HDL-C;Serum_XL-HDL-TG;XL-HDL-TG;Serum_XL-HDL-P;XL-HDL-P;Serum_XL-HDL-P;XL-HDL-P;Total_cholesterol_in_large_HDL;Triglycerides_in_very_large_HDL;Triglycerides_in_very_large_HDL;Triglycerides_in_small_HDL;Triglycerides_in_very_large_HDL;Total_cholesterol_in_large_HDL;Serum_XL-HDL-CE;XL-HDL-CE;Serum_XL-HDL-CE;XL-HDL-CE;Total_lipids_in_small_HDL;Serum_HDL-D;HDL-D;Total_lipids_in_small_HDL;Serum_XL-HDL-FC;XL-HDL-FC;HDL_diameter;Serum_L-HDL-C;L-HDL-C;Total_lipids_in_small_HDL;Cholesterol_esters_in_very_large_HDL;Serum_HDL-D;HDL-D;Free_cholesterol_in_large_HDL;Serum_L-HDL-C;Phospholipids_in_very_large_HDL;Serum_XL-HDL-C;XL-HDL-C;Serum_HDL-D;HDL-D;Concentration_of_small_HDL_particles;Total_lipids_in_very_large_HDL;Serum_L-HDL-C;L-HDL-C;Concentration_of_medium_HDL_particles;Concentration_of_small_HDL_particles;Total_lipids_in_very_large_HDL;Total_lipids_in_small_HDL;Phospholipids_in_very_large_HDL;Serum_XL-HDL-L;XL-HDL-L;Serum_L-HDL-L;L-HDL-L;Serum_HDL-D;Serum_L-HDL-L/M-HDL-L;L-HDL-L/M-HDL-L;Serum_L-HDL-L/M-HDL-L;L-HDL-L/M-HDL-L;Phospholipids_in_very_large_HDL;Concentration_of_small_HDL_particles;Free_cholesterol_in_large_HDL;Total_lipids_in_small_HDL;Serum_XL-HDL-FC;Serum_HDL-D;HDL-D;Concentration_of_small_HDL_particles;Total_lipids_in_very_large_HDL;Phospholipids_in_very_large_HDL;Serum_XL-HDL-CE;XL-HDL-CE;Concentration_of_small_HDL_particles;Serum_XL-HDL-FC;XL-HDL-FC;Ch	20:44446643;20:44446643;20:44534651;20:44534651;20:44534651;20:44534651;20:44534651;20:44536932;20:44536932;20:44536932;20:44536932;20:44537837;20:44537837;20:44544947;20:44544947;20:44545048;20:44545048;20:44545048;20:44545048;20:44545460;20:44545460;20:44545773;20:44545773;20:44546197;20:44546197;20:44546198;20:44546198;20:44546821;20:44546821;20:44547068;20:44547068;20:44547068;20:44547068;20:44547672;20:44547672;20:44547970;20:44547970;20:44548301;20:44548301;20:44549476;20:44549476;20:44550020;20:44550020;20:44551600;20:44551600;20:44551855;20:44551855;20:44551855;20:44553722;20:44553722;20:44554015;20:44554015;20:44554015;20:44554015;20:44557474;20:44557474;20:44557615;20:44557615;20:44559748;20:44559748;20:44560820;20:44560820;20:44563007;20:44563007;20:44564030;20:44564030;20:44569930;20:44569930;20:44570192;20:44570192;20:44571220;20:44571220;20:44576502;20:44576502;20:44576502;20:44576502;20:44584458;20:44584458;20:44585420;20:44585420;20:44585420;20:44585420;20:44586036;20:44586036;20:44586036;20:44586036;20:44588766;20:44588766;20:44589970;20:44589970;20:44590298;20:44590298;20:44590298;20:44590298;20:44591089;20:44591089;20:44591089;20:44591089;20:44594228;20:44594228;20:44594228;20:44594726;20:44594726;20:44597958;20:44597958;20:44598670;20:44598670;20:44598670;20:44598670;20:44603215;20:44603215;20:44604163;20:44604163;	rs79833227;rs79833227;rs6065904;rs6065904;rs6065904;rs6065904;rs6065904;rs6073952;rs6073952;rs6073952;rs6073952;rs6065905;rs6065905;rs58847685;rs58847685;rs4810479;rs4810479;rs4810479;rs4810479;rs4812975;rs4812975;rs73307905;rs73307905;rs118024629;rs118024629;rs11311341;rs11311341;rs201058905;rs201058905;rs17447545;rs17447545;rs17447545;rs17447545;rs59329875;rs59329875;rs2868346;rs2868346;rs73307913;rs73307913;rs6073957;rs6073957;rs12185764;rs12185764;rs12185776;rs12185776;rs6073958;rs6073958;rs6073958;rs61057119;rs61057119;rs6065906;rs6065906;rs6065906;rs6065906;rs111602331;rs111602331;rs112180569;rs112180569;rs139953093;rs139953093;rs58952297;rs58952297;rs1057208;rs1057208;rs56324610;rs56324610;rs6065908;rs6065908;rs6073966;rs6073966;rs6073967;rs6073967;rs7679;rs7679;rs7679;rs7679;rs11477111;rs11477111;rs4465830;rs4465830;rs4465830;rs4465830;rs3746506;rs3746506;rs3746506;rs3746506;rs59602820;rs59602820;rs6073971;rs6073971;rs6073972;rs6073972;rs6073972;rs6073972;rs3893276;rs3893276;rs3893276;rs3893276;rs3746513;rs3746513;rs3746513;rs17448680;rs17448680;rs60279086;rs60279086;rs8123864;rs8123864;rs8123864;rs8123864;rs11366278;rs11366278;rs141664727;rs141664727;	HDL_C;triglyc;HDL;HDL_C;LDL_C;TG;triglyc;HDL;HDL_C;TG;triglyc;HDL_C;triglyc;HDL_C;triglyc;HDL;HDL_C;TG;triglyc;HDL_C;triglyc;HDL_C;triglyc;HDL_C;triglyc;HDL_C;triglyc;HDL_C;triglyc;HDL;HDL_C;TG;triglyc;HDL_C;triglyc;HDL_C;triglyc;HDL_C;triglyc;HDL_C;triglyc;HDL_C;triglyc;HDL_C;triglyc;HDL_C;LDL_C;triglyc;HDL_C;triglyc;HDL;HDL_C;TG;triglyc;HDL_C;triglyc;HDL_C;triglyc;HDL_C;triglyc;HDL_C;triglyc;HDL_C;triglyc;HDL_C;triglyc;HDL_C;triglyc;HDL_C;triglyc;HDL_C;triglyc;HDL;HDL_C;TG;triglyc;HDL_C;triglyc;HDL;HDL_C;TG;triglyc;HDL;HDL_C;TG;triglyc;HDL_C;triglyc;HDL_C;triglyc;HDL;HDL_C;TG;triglyc;HDL;HDL_C;TG;triglyc;HDL;HDL_C;triglyc;HDL_C;triglyc;HDL_C;triglyc;HDL;HDL_C;TG;triglyc;HDL_C;triglyc;HDL_C;triglyc;	UKBB;UKBB;Willer_et_al_2013;UKBB;UKBB;Willer_et_al_2013;UKBB;Willer_et_al_2013;UKBB;Willer_et_al_2013;UKBB;UKBB;UKBB;UKBB;UKBB;Willer_et_al_2013;UKBB;Willer_et_al_2013;UKBB;UKBB;UKBB;UKBB;UKBB;UKBB;UKBB;UKBB;UKBB;UKBB;UKBB;Willer_et_al_2013;UKBB;Willer_et_al_2013;UKBB;UKBB;UKBB;UKBB;UKBB;UKBB;UKBB;UKBB;UKBB;UKBB;UKBB;UKBB;UKBB;UKBB;UKBB;UKBB;UKBB;UKBB;Willer_et_al_2013;UKBB;Willer_et_al_2013;UKBB;UKBB;UKBB;UKBB;UKBB;UKBB;UKBB;UKBB;UKBB;UKBB;UKBB;UKBB;UKBB;UKBB;UKBB;UKBB;UKBB;UKBB;UKBB;Willer_et_al_2013;UKBB;Willer_et_al_2013;UKBB;UKBB;UKBB;Willer_et_al_2013;UKBB;Willer_et_al_2013;UKBB;Willer_et_al_2013;UKBB;Willer_et_al_2013;UKBB;UKBB;UKBB;UKBB;UKBB;Willer_et_al_2013;UKBB;Willer_et_al_2013;UKBB;Willer_et_al_2013;UKBB;Willer_et_al_2013;UKBB;Willer_et_al_2013;UKBB;UKBB;UKBB;UKBB;UKBB;UKBB;Willer_et_al_2013;UKBB;Willer_et_al_2013;UKBB;UKBB;UKBB;UKBB;UKBB;	20:44547970	rs2868346	44547970;44557215;44413724;44563217;44650318;44563217;44650318;44650318;44563217;44578961;44464356;44582435;44275619;44464356;44578961;44229811;44763201;44503454;44582435;44405376;	-;chr20:44557215;rs1800961;rs77617917;rs10432735;rs77617917;rs10432735;rs10432735;rs77617917;rs3746503;rs117191103;rs41280276;rs77468106;rs117191103;rs3746503;rs77909272;rs62215622;rs78044163;rs41280276;rs736820;	high_density_lipoprotein_cholesterol_measurement;Triglycerides;HDL_cholesterol;HDL_cholesterol;HDL_cholesterol;Triglycerides;Triglycerides;Apolipoprotein_B;Apolipoprotein_B;HDL_cholesterol;Triglycerides;HDL_cholesterol;HDL_cholesterol;HDL_cholesterol;Triglycerides;HDL_cholesterol;Triglycerides;Triglycerides;Triglycerides;Estimated_glomerular_filtration_rate;	Davis_et_al.;Klarin_et_al.;Klarin_et_al.;Sinnott-Armstrong_et_al.;Sinnott-Armstrong_et_al.;Sinnott-Armstrong_et_al.;Sinnott-Armstrong_et_al.;Sinnott-Armstrong_et_al.;Sinnott-Armstrong_et_al.;Sinnott-Armstrong_et_al.;Sinnott-Armstrong_et_al.;Sinnott-Armstrong_et_al.;Sinnott-Armstrong_et_al.;Sinnott-Armstrong_et_al.;Sinnott-Armstrong_et_al.;Sinnott-Armstrong_et_al.;Sinnott-Armstrong_et_al.;Sinnott-Armstrong_et_al.;Sinnott-Armstrong_et_al.;Wuttke_et_al.;
20_6	20	42271647	46842197	PUFAbyFA	44534651	20:44534651:A:G	rs6065904	a	g	0.2352	-0.0292875	0.00467942	3.88e-10	9.41	31	0.03462	No	PLTP	PLTP	Biology	88	FAw6byFA;HDL2-C;HDL-C;HDL-D;IDL-C_percent;IDL-FC;IDL-FC_percent;IDL-PL_percent;LDL-D;L-HDL-C;L-HDL-CE;L-HDL-CE_percent;L-HDL-C_percent;L-HDL-FC;L-HDL-FC_percent;L-HDL-L;L-HDL-P;L-HDL-PL;L-HDL-PL_percent;L-HDL-TG;L-HDL-TG_percent;L-LDL-C_percent;L-LDL-FC_percent;L-LDL-PL_percent;L-VLDL-CE_percent;L-VLDL-C_percent;L-VLDL-TG;L-VLDL-TG_percent;M-HDL-C;M-HDL-CE;M-HDL-FC;M-HDL-FC_percent;M-HDL-L;M-HDL-P;M-HDL-PL;M-HDL-PL_percent;M-HDL-TG;M-LDL-PL_percent;MUFAbyFA;M-VLDL-CE_percent;M-VLDL-C_percent;M-VLDL-FC;M-VLDL-L;M-VLDL-P;M-VLDL-PL;M-VLDL-PL_percent;M-VLDL-TG;M-VLDL-TG_percent;PUFAbyFA;Serum-TG;S-HDL-C;S-HDL-CE;S-HDL-FC;S-HDL-L;S-HDL-PL;S-HDL-TG;S-VLDL-C;S-VLDL-CE_percent;S-VLDL-C_percent;S-VLDL-FC;S-VLDL-L;S-VLDL-P;S-VLDL-PL;S-VLDL-PL_percent;S-VLDL-TG;TGbyPG;VLDL-D;VLDL-TG;XL-HDL-C;XL-HDL-CE;XL-HDL-CE_percent;XL-HDL-C_percent;XL-HDL-FC;XL-HDL-L;XL-HDL-P;XL-HDL-PL;XL-HDL-PL_percent;XL-HDL-TG;XL-VLDL-CE_percent;XL-VLDL-C_percent;XL-VLDL-TG_percent;XS-VLDL-CE_percent;XS-VLDL-PL_percent;XS-VLDL-TG;XS-VLDL-TG_percent;XXL-VLDL-CE_percent;XXL-VLDL-C_percent;XXL-VLDL-PL_percent;	2	region_20_6_locus_1	intron_variant	NA	NA	NA	NA	Mean corpuscular hemoglobin (Astle W 2016); Mean corpuscular volume (Astle W 2016); High density lipoprotein (GLGC 2013); High density lipoprotein (GLGC 2010); Triglycerides (GLGC 2013); Triglycerides (GLGC 2010); HDL cholesterol (GLGC 2010); HDL cholesterol (Asselbergs 2012); HDL cholesterol female (Asselbergs 2012); HDL cholesterol large lipoprotein fraction concentration in fasting sample (Chasman DI 2009); Triglycerides (GLGC 2010); Triglycerides (Asselbergs 2012); Lipid metabolism phenotypes (Chasman DI 2009); Lipid metabolism phenotypes (Kettunen J 2012); Lipid metabolism (Kettunen J 2012);	PLTP gene expression in whole blood (Kettunen J 2012); Serum HDL-D (Kettunen J 2012); Serum L-HDL-C (Kettunen J 2012); Serum L-HDL-CE (Kettunen J 2012); Serum L-HDL-FC (Kettunen J 2012); Serum L-HDL-L (Kettunen J 2012); Serum L-HDL-L/M-HDL-L (Kettunen J 2012); Serum L-HDL-L/S-HDL-L (Kettunen J 2012); Serum L-HDL-P (Kettunen J 2012); Serum S-HDL-L (Kettunen J 2012); Serum S-HDL-P (Kettunen J 2012); Serum XL-HDL-C (Kettunen J 2012); Serum XL-HDL-CE (Kettunen J 2012); Serum XL-HDL-FC (Kettunen J 2012); Serum XL-HDL-L (Kettunen J 2012); Serum XL-HDL-L/M-HDL-L (Kettunen J 2012); Serum XL-HDL-L/S-HDL-L (Kettunen J 2012); Serum XL-HDL-P (Kettunen J 2012); Serum XL-HDL-PL (Kettunen J 2012); Serum XL-HDL-TG (Kettunen J 2012); Cholesterol esters in large HDL (Kettunen J 2016); Cholesterol esters in very large HDL (Kettunen J 2016); Concentration of large HDL particles (Kettunen J 2016); Concentration of medium HDL particles (Kettunen J 2016); Concentration of medium VLDL particles (Kettunen J 2016); Concentration of small HDL particles (Kettunen J 2016); Concentration of very large HDL particles (Kettunen J 2016); Free cholesterol in large HDL (Kettunen J 2016); Free cholesterol in very large HDL (Kettunen J 2016); HDL diameter (Kettunen J 2016); Phospholipids in large HDL (Kettunen J 2016); Phospholipids in medium HDL (Kettunen J 2016); Phospholipids in medium VLDL (Kettunen J 2016); Phospholipids in very large HDL (Kettunen J 2016); Total cholesterol in HDL (Kettunen J 2016); Total cholesterol in large HDL (Kettunen J 2016); Total cholesterol in very large HDL (Kettunen J 2016); Total lipids in large HDL (Kettunen J 2016); Total lipids in small HDL (Kettunen J 2016); Total lipids in very large HDL (Kettunen J 2016); Triglycerides in medium VLDL (Kettunen J 2016); Triglycerides in small HDL (Kettunen J 2016); Triglycerides in small VLDL (Kettunen J 2016); Triglycerides in very large HDL (Kettunen J 2016); HDL large (Chasman DI 2009); HDL-D (Tukiainen T 2012); HDL-D (Kettunen J 2012); ILMN 1773389 (Tukiainen T 2012); L-HDL-C (Tukiainen T 2012); L-HDL-C (Kettunen J 2012); L-HDL-C/L-HDL-PL (Tukiainen T 2012); L-HDL-CE (Tukiainen T 2012); L-HDL-CE (Kettunen J 2012); L-HDL-FC (Tukiainen T 2012); L-HDL-FC (Kettunen J 2012); L-HDL-L (Tukiainen T 2012); L-HDL-L (Kettunen J 2012); L-HDL-L/M-HDL-L (Tukiainen T 2012); L-HDL-L/M-HDL-L (Kettunen J 2012); L-HDL-L/S-HDL-L (Tukiainen T 2012); L-HDL-L/S-HDL-L (Kettunen J 2012); L-HDL-P (Tukiainen T 2012); L-HDL-P (Kettunen J 2012); L-HDL-PL (Tukiainen T 2012); S-HDL-L (Tukiainen T 2012); S-HDL-L (Kettunen J 2012); S-HDL-P (Tukiainen T 2012); S-HDL-P (Kettunen J 2012); S-HDL-TG (Tukiainen T 2012); S-VLDL-TG (Tukiainen T 2012); XL-HDL-C (Tukiainen T 2012); XL-HDL-C (Kettunen J 2012); XL-HDL-CE (Tukiainen T 2012); XL-HDL-CE (Kettunen J 2012); XL-HDL-FC (Tukiainen T 2012); XL-HDL-FC (Kettunen J 2012); XL-HDL-L (Tukiainen T 2012); XL-HDL-L (Kettunen J 2012); XL-HDL-L/M-HDL-L (Tukiainen T 2012); XL-HDL-L/M-HDL-L (Kettunen J 2012); XL-HDL-L/S-HDL-L (Tukiainen T 2012); XL-HDL-L/S-HDL-L (Kettunen J 2012); XL-HDL-P (Tukiainen T 2012); XL-HDL-P (Kettunen J 2012); XL-HDL-PL (Tukiainen T 2012); XL-HDL-PL (Kettunen J 2012); XL-HDL-TG (Tukiainen T 2012); XL-HDL-TG (Kettunen J 2012);	rs6065906;rs8120626;rs117980716;rs6073952;rs6073952;rs112180569;rs149487415;rs7271846;rs2903809;rs111602331;rs58952297;rs118024629;rs6065906;rs6065906;rs6073958;rs6073958;rs6065906;rs11696623;rs1888235;rs148342289;rs77617917;rs6073971;rs4812975;rs6124764;rs11908352;rs6065913;rs3918256;rs73307905;rs3843763;rs3843763;rs59329875;rs6073971;rs6065906;rs181727132;rs77547060;rs149487415;rs117751079;rs74616372;rs12185764;rs111602331;rs6065904;rs6065904;rs3761158;rs4810479;rs6073966;rs11696196;rs6124764;rs11908352;rs58952297;rs58952297;rs6130977;rs58847685;rs58847685;rs6073958;rs6073958;rs8113877;rs6130969;rs6073985;rs6073985;rs77547060;rs7271846;rs111602331;rs111602331;rs3918271;rs8119032;rs2236416;rs2236416;rs11696196;rs6073958;rs12185764;rs112180569;rs6073958;rs6017721;rs6065905;rs6065905;rs3843763;rs2868346;rs1057208;rs58847685;rs6065906;rs1057208;rs4810479;rs4810479;rs8125780;rs73307905;rs12185764;rs12185764;rs6073971;rs4465830;rs6104354;rs3843763;rs3843763;rs117980716;rs378114;rs378114;rs6104417;rs11696804;rs7679;rs7679;rs6073957;rs6073957;rs6073957;rs73307913;rs6065908;rs6073985;rs6073985;rs117980716;rs2236416;rs6073957;rs6073957;rs12185764;rs12185764;rs181727132;rs12480282;rs6130967;rs6065908;rs6065908;rs4810479;rs12185776;rs3848726;rs11907457;rs4810479;rs4810479;rs59329875;rs59329875;rs73307913;rs6017713;rs59329875;rs59329875;rs6073966;rs3746506;rs6065905;rs6065905;rs17447545;rs17447545;rs11569624;rs6130967;rs74616372;rs6065905;rs112180569;rs6104410;rs6104410;rs6065908;rs6065908;rs111602331;rs4465830;rs4465830;rs6065905;rs6065905;rs118024629;rs3918253;rs117144277;rs150562795;rs2868346;rs2868346;rs4812975;rs58847685;rs6065906;rs6073966;rs74616372;rs59232259;rs150562795;rs118024629;rs6130967;rs59329875;rs6017718;rs117590459;rs149487415;rs58847685;rs58847685;rs58952297;rs2274755;rs17447545;rs7679;rs7679;rs2868346;rs2868346;rs111602331;rs111602331;rs2274755;rs4810477;rs74616372;rs6073952;rs6073952;rs12480282;rs113530443;rs6065906;rs6065906;rs76083992;rs6073971;rs6073971;rs6073985;rs6073985;rs1888235;rs1888235;rs11697325;rs3918251;rs6104410;rs6104410;rs79833227;rs6073985;rs112180569;rs11569624;rs77727017;rs77547060;rs3761159;rs6073958;rs6073958;rs6065906;rs6065906;rs2868346;rs112180569;rs12185764;rs6073967;rs2236416;rs435306;rs435306;rs111602331;rs74616372;rs112180569;rs7679;rs73307913;rs117912918;rs117980716;rs113530443;rs6104417;rs6065904;rs6065904;rs7679;rs4812975;rs79069889;rs187354836;rs6094237;rs117912918;rs3843763;rs435306;rs58952297;rs41304411;rs76083992;rs11696767;rs6073985;rs6073985;rs7679;rs7679;rs4810479;rs74616372;rs113530443;rs117980716;rs6104410;rs6073985;rs6073985;rs6065906;rs6073971;rs6073971;rs20544;rs6065913;rs435306;rs6073958;rs6073958;rs74616372;rs117144277;rs4465830;rs6073958;rs58952297;rs17447545;rs76083992;rs6073985;rs6073985;rs59329875;rs12480887;rs1057208;rs187354836;rs4810479;rs4810479;rs6017922;rs6130969;rs389877;rs73307905;rs3746506;rs149487415;rs3918270;rs4810479;rs4810479;rs77547060;rs6073972;rs73307905;rs6017921;rs6073985;rs6073985;rs17576;rs35567443;rs7679;rs6065908;rs58952297;rs141803540;rs3918241;rs6130967;rs3933239;rs6073966;rs6073972;rs4810479;rs148799055;rs117937034;rs6073971;rs3918253;rs1057208;rs377770;rs378114;rs11697325;rs117590459;rs149771714;rs6017918;rs111602331;rs79069889;rs6073957;rs6073972;rs6073972;rs73307913;rs6065904;rs6065904;rs77727017;rs11697323;rs3761158;rs12480887;rs118024629;rs73307913;rs111602331;rs111602331;rs11696767;rs117791941;rs79833227;rs3918256;rs117980716;rs76083992;rs58847685;rs59329875;rs6065904;rs6073972;rs3918256;rs6073958;rs6073958;rs6073971;rs12185776;rs12480282;rs3918261;rs6074012;rs4810479;rs4810479;rs3848714;rs146085756;rs3918242;rs12185776;rs192762672;rs79069889;rs57236847;rs17447545;rs4465830;rs4465830;rs3918271;rs8119032;rs11907457;rs73307905;rs3918249;rs58847685;rs58847685;rs56242234;rs113530443;rs7679;rs7679;rs4465830;rs4465830;rs74616372;rs17576;rs6073958;rs6073958;rs58952297;rs113562688;rs6104417;rs139953093;rs150562795;rs378114;rs148484458;rs73307905;rs145395480;rs4465830;rs118024629;rs7275164;rs79587180;rs149216135;rs6065908;rs6065908;rs6073958;rs6073958;rs58847685;rs6017721;rs111602331;rs6073967;rs3918253;rs6073985;rs13925;rs3848722;rs2868346;rs2868346;rs6130969;rs4465830;rs111602331;rs73307913;rs10432735;rs73307905;rs6073972;rs6073972;rs148342289;rs59329875;rs118034127;rs12480282;rs6104410;rs4810479;rs4810479;rs7679;rs7679;rs6065904;rs58847685;rs17577;rs150722653;rs117106142;rs6017927;rs79833227;rs6073971;rs6073971;rs13925;rs3918271;rs181727132;rs8125780;rs6073952;rs6065905;rs4810479;rs79833227;rs58847685;rs58847685;rs17447545;rs17447545;rs6017721;rs11906879;rs147069953;rs34088735;rs3859613;rs4465830;rs6065906;rs146767914;rs140390166;rs149012384;rs847076;rs6073972;rs6073972;rs7679;rs6073966;rs6073966;rs6073958;rs6073958;rs378114;rs142544774;rs3918261;rs3918261;rs3918270;rs3918270;rs11906879;rs73307905;rs4810477;rs6065904;rs8113877;rs12480887;rs77547060;rs6104354;rs6073957;rs139953093;rs116107348;rs6017925;rs6073952;rs6073952;rs12185764;rs12185764;rs6073971;rs77464382;rs118024629;rs117752883;rs11699481;rs76083992;rs111602331;rs79833227;rs6065904;rs1057208;rs6124739;rs6130967;rs148799055;rs141803540;rs16991487;rs111602331;rs7270354;rs3848715;rs6073952;rs6073952;rs13969;rs12185764;rs6065904;rs117980716;rs143686055;rs6104418;rs117912918;rs3918240;rs73307905;rs6073966;rs6073966;rs6073957;rs34109603;rs10432735;rs117642026;rs117937034;rs6065908;rs6130977;rs6073985;rs6073985;rs6065908;rs6065908;rs3918256;rs149771714;rs7267295;rs6104418;rs435306;rs13040272;rs13040272;rs6073957;rs6073957;rs145395480;rs7679;rs7679;rs6065906;rs3918249;rs6073952;rs77617917;rs4812975;rs3933239;rs117791941;rs79475204;rs378114;rs378114;rs6073990;rs58952297;rs58847685;rs75421546;rs6104354;rs6073958;rs6073958;rs12480887;rs7271846;rs6073966;rs6073966;rs6073952;rs8860;rs141860000;rs144345020;rs73307905;rs6073972;rs2868346;rs4812980;rs3848719;rs6130969;rs2903809;rs4810482;rs17577;rs143546193;rs58847685;rs74616372;rs3848721;rs58952297;rs11698788;rs79587180;rs149216135;rs149487415;rs77547060;rs58952297;rs6073971;rs6073971;rs112180569;rs79833227;rs139953093;rs117106142;rs118034127;rs10432735;rs10432735;rs147069953;rs34088735;rs150722653;rs79775910;rs113562688;rs73307913;rs6073957;rs146767914;rs140390166;rs11569624;rs6073972;rs6065904;rs6065904;rs10432735;rs150404878;rs117326366;rs146085756;rs6073966;rs6065904;rs6065904;rs4810479;rs144345020;rs149012384;rs181727132;rs6073952;rs6073952;rs117752883;rs143546193;rs116867831;rs6073958;rs6073958;rs74616372;rs2868346;rs12185776;rs41304411;rs143686055;rs116107348;rs11905346;rs139209614;rs56837069;rs6065904;rs6065904;rs117642026;rs2236416;rs3827066;rs4465830;rs113562688;rs3918261;rs16991552;rs59329875;rs59329875;rs4812975;rs6065905;rs12185764;rs141860000;rs62213345;rs12480887;rs7679;rs7679;rs17447545;rs17447545;rs142544774;rs6017926;rs12480282;rs11698788;rs13925;rs149487415;rs7679;rs112180569;rs117326366;rs3918271;rs3848726;rs76083992;rs6065904;rs6065904;rs6073971;rs6073971;rs4465830;rs78859231;rs435306;rs435306;rs34109603;rs12480282;rs118123054;rs6073971;rs6073971;rs56242234;rs6073952;rs6073952;rs3918253;rs73307905;rs6065908;rs435306;rs12185776;rs112180569;rs6073966;rs6073966;rs12185776;rs114486453;rs4465830;rs4465830;rs73307905;rs12185776;rs148342289;rs150562795;rs6065908;rs6073984;rs117980716;rs8113877;rs6073971;rs73307905;rs380973;rs6130969;rs117980716;rs11696804;rs17576;rs113530443;rs6073972;rs6073972;rs77547060;rs4810479;rs4810479;rs6073957;rs13925;rs3918270;rs6073966;rs1057208;rs1057208;rs1057208;rs1057208;rs11905346;rs58847685;rs3918271;rs58847685;rs58847685;rs58847685;rs58847685;rs17447545;rs1057208;rs7272535;rs6073958;rs117980716;rs1057208;rs111602331;rs6073972;rs149487415;rs79475204;rs77547060;rs6073966;rs6073966;rs6073967;rs3848714;rs6065913;rs3761159;rs73307905;rs4810479;rs148342289;rs6073972;rs6073972;rs6073985;rs6073985;rs4810479;rs12185776;rs1057208;rs2274755;rs3918241;rs6065906;rs6065906;rs112180569;rs8119032;rs149487415;rs6073958;rs377770;rs3918240;rs6073957;rs187354836;rs6073972;rs6073972;rs58847685;rs149771714;rs139209614;rs12185764;rs17577;rs4810479;rs4810479;rs13969;rs11907457;rs73307913;rs118024629;rs6104418;rs74616372;rs181727132;rs3918270;rs146085756;rs117208479;rs57236847;rs378114;rs7679;rs7679;rs118024629;rs13040272;rs12185764;rs6065904;rs6065904;rs4810477;rs59329875;rs118024629;rs3918251;rs59329875;rs59329875;rs73307913;rs6073957;rs6073957;rs12185764;rs12185764;rs8114050;rs6073958;rs6073958;rs12480887;rs113530443;rs7679;rs6073972;rs6073972;rs6104410;rs12185776;rs3918242;rs58847685;rs58847685;rs73307905;rs73307905;rs73307905;rs118024629;rs3918261;rs6104410;rs8125780;rs3918241;rs6073952;rs1888235;rs6130967;rs6073985;rs6073985;rs4465830;rs4465830;rs389877;rs6065906;rs6065906;rs1057208;rs6065908;rs73307913;rs6073972;rs6073972;rs378114;rs11907457;rs6073971;rs6073966;rs6065906;rs6065906;rs3918242;rs74616372;rs34293711;rs113530443;rs77547060;rs118024629;rs139953093;rs3761158;rs4810482;rs117144277;rs76083992;rs6073966;rs6073966;rs6073950;rs6073950;rs6073952;rs6073952;rs148484458;rs435306;rs377770;rs58847685;rs58847685;rs6073958;rs6073958;rs145395480;rs6124792;rs3918241;rs6104410;rs6104410;rs1830196;rs74616372;rs17447545;rs17447545;rs1057208;rs1057208;rs6073952;rs3848714;rs12185764;rs12185764;rs12185764;rs12185764;rs6073972;rs12185764;rs6073952;rs6065904;rs6065904;rs3848722;rs3918242;rs11569624;rs4812975;rs149074578;rs6073958;rs6073958;rs76083992;rs113562688;rs7271846;rs112180569;rs6017718;rs6017718;rs11699481;rs77727017;rs1888235;rs4810477;rs6065904;rs73307913;rs7275164;rs73307905;rs118024629;rs6073972;rs6073972;rs6065904;rs58847685;rs79475204;rs4465830;rs4465830;rs3918271;rs74616372;rs4465830;rs4465830;rs12480887;rs113562688;rs6065905;rs7679;rs17447545;rs17447545;rs58847685;rs1057208;rs1057208;rs59329875;rs6065905;rs59329875;rs12185764;rs12185764;rs6073958;rs6065905;rs118024629;rs73307905;rs1057208;rs6073957;rs6073957;rs6065906;rs4465830;rs6073957;rs6073957;rs59329875;rs73307913;rs59329875;rs59329875;rs6065908;rs6065908;rs13925;rs73307913;rs2868346;rs79833227;rs73307913;rs4812975;rs6073958;rs73307913;rs117912918;rs4810479;rs4810479;rs118024629;rs6017718;rs6073972;rs59329875;rs59329875;rs6073985;rs3859611;rs6065908;rs6065908;rs77617917;rs6130967;rs6073957;rs6073957;rs3848721;rs6065905;rs4812975;rs79833227;rs6073985;rs6073985;rs3918256;rs6073957;rs1057208;rs12185764;rs12185764;rs77547060;rs6065906;rs118024629;rs73307913;rs187354836;rs58847685;rs58847685;rs139953093;rs117751079;rs190097408;rs1057208;rs1057208;rs118024629;rs6073971;rs4810479;rs59329875;rs59329875;rs59329875;rs13040315;rs3918271;rs6065905;rs6065905;rs1057208;rs1057208;rs77617917;rs6073966;rs6073966;rs117144277;rs58952297;rs6017721;rs7679;rs7679;rs6065904;rs3918242;rs6073966;rs3918241;rs12185776;rs6065904;rs2868346;rs2868346;rs12185764;rs6065905;rs6065905;rs7679;rs7679;rs6065905;rs3918241;rs6065904;rs4812975;rs6104417;rs6065904;rs6104410;rs3918261;rs149487415;rs6104354;rs378114;rs435306;rs77547060;rs12185764;rs6130967;rs2868364;rs2236416;rs3848721;rs58952297;rs58952297;rs7679;rs7679;rs73307905;rs3848714;rs7679;rs12185764;rs58952297;rs58952297;rs3918253;rs6065908;rs4810479;rs4810479;rs79833227;rs4810479;rs4810479;rs7679;rs7679;rs6073966;rs77617917;rs79833227;rs191331392;rs4812980;rs1888235;rs1888235;rs3918241;rs114486453;rs8119032;rs6073972;rs6073972;rs4465830;rs139066754;rs13969;rs79069889;rs12185776;rs79475204;rs17576;rs17447545;rs6065906;rs6065906;rs6065906;rs6073966;rs6065906;rs6073957;rs6094237;rs6130997;rs4465830;rs6065905;rs6065905;rs4812975;rs6073952;rs7679;rs7679;rs6065905;rs6130969;rs112180569;rs118024629;rs6073952;rs6073952;rs2868346;rs2868346;rs74616372;rs17447545;rs3827066;rs2868346;rs6065906;rs6065906;rs58952297;rs6065904;rs6073966;rs79833227;rs73307905;rs76083992;rs139953093;rs3918242;rs7679;rs13040315;rs3848722;rs3761159;rs6073971;rs3918242;rs2868346;rs118024629;rs6073957;rs58952297;rs2200586;rs73307913;rs10432735;rs111602331;rs73307913;rs4465830;rs77547060;rs34293711;rs58847685;rs58847685;rs8119032;rs59329875;rs58952297;rs58952297;rs6073957;rs6073957;rs6094237;rs2274755;rs6073984;rs6073984;rs12185764;rs118024629;rs41304411;rs12185776;rs6130967;rs76083992;rs6073972;rs6073972;rs6073984;rs79833227;rs11697323;rs6073958;rs17447545;rs17447545;rs6065905;rs6065905;rs6017718;rs6065906;rs58952297;rs58952297;rs6065906;rs6065906;rs1888235;rs1888235;rs2903809;rs2903809;rs148484458;rs6130969;rs73307913;rs6130967;rs59329875;rs59329875;rs3761158;rs73307913;rs1057208;rs1057208;rs117912918;rs6073957;rs6073957;rs148484458;rs12185764;rs12185764;rs2868346;rs6073984;rs118024629;rs4465830;rs59329875;rs73307913;rs2200586;rs2200586;rs11698788;rs77727017;rs111602331;rs77727017;rs58952297;rs58952297;rs6073985;rs6073985;rs4810479;rs79833227;rs73307913;rs139953093;rs77547060;rs77547060;rs139953093;rs59329875;rs118024629;rs59329875;rs3918261;rs74616372;rs6017721;rs6017721;rs17447545;rs6073966;rs2200586;rs150562795;rs17447545;rs17447545;rs118024629;rs12480887;rs4465830;rs2868346;rs11696767;rs11697325;rs7679;rs148342289;rs118024629;rs113530443;rs3918249;rs12185776;rs6073971;rs6073971;rs77617917;rs6073971;rs6073971;rs73307913;rs111602331;rs3918270;rs59329875;rs59329875;rs59329875;rs112180569;rs2868346;rs8184490;rs6065904;rs6065904;rs6073971;rs6073971;rs6073957;rs6073957;rs12185764;rs12185764;rs6073957;rs73307905;rs6065908;rs139953093;rs58847685;rs139953093;rs1057208;rs1057208;rs6073966;rs6073966;rs7272535;rs6073952;rs6073952;rs6073984;rs6065908;rs6065908;rs6073984;rs2868346;rs2868346;rs113562688;rs17447545;rs12185764;rs12185764;rs3918241;rs73307905;rs148484458;rs6065905;rs6065905;rs6073957;rs6073957;rs8860;rs6065904;rs58847685;rs58847685;rs111602331;rs6073984;rs113530443;rs6032676;rs74616372;rs7679;rs7679;rs6065904;rs6065904;rs73307913;rs6065908;rs6065908;rs58952297;rs58952297;rs11697323;rs1888235;rs1057208;rs4812975;rs77547060;rs59329875;rs59329875;rs2903809;rs12480887;rs17577;rs6073971;rs6073971;rs58847685;rs17447545;rs17447545;rs435306;rs77547060;rs58952297;rs6073958;rs3848719;rs74616372;rs3859611;rs6130969;rs6073985;rs118024629;rs6130969;rs6073957;rs35567443;rs56242234;rs6065904;rs6065904;rs6065913;rs34293711;rs59329875;rs73307913;rs1888235;rs3918261;rs380973;rs1888235;rs6017718;rs17447545;rs17447545;rs3859611;rs6130967;rs6073972;rs6073972;rs58847685;rs4465830;rs4465830;rs1057208;rs378114;rs389877;rs389877;rs6065906;rs74616372;rs6065904;rs6073972;rs13040272;rs3918242;rs6104418;rs6065906;rs6065906;rs6073958;rs6073958;rs58952297;rs58952297;rs13040315;rs7679;rs139953093;rs6073952;rs6073957;rs113562688;rs6073958;rs6073966;rs117912918;rs6073985;rs6073952;rs6073985;rs6073952;rs389877;rs4465830;rs4465830;rs435306;rs6073966;rs6073966;rs34109603;rs6065904;rs6065904;rs6073971;rs6073971;rs6073971;rs6073971;rs58952297;rs58952297;rs3933239;rs4465830;rs4465830;rs111602331;rs11696804;rs1057208;rs41304411;rs1057208;rs4810479;rs77547060;rs6017718;rs8124182;rs2868346;rs2868346;rs6104417;rs3918241;rs11907457;rs6073958;rs11569624;rs4810477;rs3918251;rs6130969;rs77617917;rs6065904;rs11907457;rs12480282;rs6073966;rs6073966;rs4810479;rs191331392;rs35567443;rs2274755;rs6073972;rs139066754;rs2236416;rs8114050;rs4810479;rs12185764;rs12185764;rs12185764;rs2868346;rs6130967;rs6073971;rs73307913;rs62213345;rs2236416;rs59329875;rs59329875;rs79833227;rs6065905;rs6065908;rs6073966;rs6073957;rs6073957;rs6073957;rs3918240;rs79069889;rs181727132;rs77547060;rs11696623;rs2868346;rs2868346;rs79833227;rs112180569;rs6073952;rs6073952;rs58749629;rs1888235;rs77617917;rs77547060;rs2868346;rs2868346;rs6073966;rs118024629;rs1057208;rs1057208;rs139953093;rs111602331;rs11569624;rs3746506;rs6073972;rs77464382;rs4810477;rs3848714;rs11906879;rs6073985;rs6073985;rs2868346;rs2868346;rs73307913;rs73307905;rs191331392;rs3933239;rs113562688;rs7267295;rs77547060;rs111602331;rs139066754;rs6065908;rs77727017;rs6130969;rs59329875;rs6073972;rs4810479;rs4810479;rs6073985;rs12480282;rs3918271;rs148484458;rs6065904;rs378114;rs79833227;rs4812975;rs20544;rs111602331;rs12185776;rs11697325;rs3918242;rs11696196;rs6073952;rs6017721;rs118024629;rs34109603;rs17447545;rs2868346;rs4465830;rs6065905;rs11698788;rs112180569;rs73307905;rs2868346;rs3918261;rs7679;rs7679;rs17447545;rs17447545;rs117980716;rs6065905;rs6065905;rs6073966;rs58847685;rs4465830;rs4465830;rs8124182;rs58847685;rs7272535;rs6017721;rs6017721;rs6073990;rs6073971;rs17447545;rs148342289;rs6073972;rs77547060;rs77617917;rs4465830;rs4465830;rs12185764;rs12185764;rs77617917;rs6073957;rs6073957;rs1057208;rs1057208;rs118024629;rs79069889;rs73307913;rs7679;rs7679;rs2274755;rs74616372;rs59329875;rs59329875;rs6065908;rs6065908;rs2236416;rs11696767;rs3843763;rs3843763;rs6073971;rs6073971;rs17447545;rs17447545;rs58952297;rs111602331;rs77617917;rs435306;rs4812975;rs6073952;rs6065905;rs6073958;rs6073958;rs6104410;rs6104418;rs73128528;rs6065904;rs17447545;rs58847685;rs58847685;rs6065908;rs6065908;rs13040272;rs378114;rs378114;rs118024629;rs6073985;rs8113877;rs13969;rs6065906;rs6065906;rs6073952;rs6073952;rs77547060;rs6065906;rs118024629;rs113562688;rs6073927;rs2903809;rs6065906;rs6065906;rs145026700;rs3761159;rs73307913;rs59329875;rs2200586;rs6073966;rs77617917;rs6073972;rs6073972;rs79833227;rs6065906;rs6065906;rs6073957;rs58952297;rs62213345;rs3746506;rs6065908;rs11696196;rs4810482;rs6065904;rs6073927;rs8113877;rs17447545;rs17447545;rs6065904;rs6065904;rs6073966;rs6130969;rs117912918;rs3933239;rs3918241;rs3893276;rs78295912;rs6065905;rs2236416;rs7679;rs2274755;rs73307905;rs1888235;rs6073984;rs2274755;rs11696623;rs3918242;rs2868346;rs2868346;rs6073927;rs74616372;rs4812975;rs6104410;rs117980716;rs79069889;rs1057208;rs1057208;rs117980716;rs12185764;rs3848722;rs7267295;rs139953093;rs79833227;rs6065905;rs6065905;rs6065908;rs3918270;rs2868346;rs6073958;rs12373874;rs6130977;rs117912918;rs11697325;rs12185776;rs7363950;rs41304411;rs3918241;rs35567443;rs4810482;rs6073966;rs6073966;rs77547060;rs6073971;rs17577;rs77547060;rs7275164;rs149487415;rs6065905;rs12185776;rs6094238;rs435306;rs435306;rs117144277;rs34293711;rs1057208;rs56242234;rs6073958;rs7679;rs7679;rs6073972;rs3761158;rs6073985;rs1057208;rs4812983;rs58952297;rs58952297;rs6065906;rs73307905;rs58952297;rs62215576;rs79069889;rs66553311;rs58952297;rs79475204;rs6073966;rs6073966;rs378114;rs11696804;rs79833227;rs73307905;rs7679;rs6073958;rs3918242;rs74616372;rs6073966;rs58952297;rs58952297;rs2236416;rs6073972;rs6073972;rs4810479;rs6065906;rs6065906;rs6104354;rs111602331;rs111602331;rs58847685;rs58847685;rs11696767;rs62215576;rs4465830;rs4465830;rs6094237;rs3918270;rs190097408;rs20544;rs192762672;rs7679;rs6065908;rs11697323;rs4810479;rs58952297;rs58952297;rs6073990;rs6073958;rs6073958;rs3859611;rs6065905;rs6065905;rs6073984;rs2274755;rs6073952;rs58847685;rs139953093;rs149074578;rs77617917;rs118024629;rs111602331;rs77547060;rs117980716;rs4810479;rs2868364;rs1057208;rs1057208;rs6073952;rs6073952;rs73307905;rs3918271;rs58749629;rs6073971;rs6073971;rs17447545;rs56324610;rs1888235;rs11697323;rs3918242;rs3918242;rs7679;rs58952297;rs34109603;rs6073971;rs6073971;rs17576;rs12480282;rs7275164;rs191331392;rs6073966;rs6073966;rs111602331;rs3848721;rs6073967;rs3848715;rs139066754;rs6065904;rs6065904;rs6073952;rs139953093;rs6065906;rs73128528;rs58847685;rs66553311;rs6073958;rs6073958;rs73307905;rs6073966;rs6073966;rs77727017;rs17447545;rs17447545;rs6073985;rs6073985;rs56324610;rs3848721;rs139953093;rs62213345;rs117144277;rs6065908;rs6065908;rs4465830;rs1057208;rs1057208;rs6073972;rs6073972;rs79475204;rs3918270;rs7679;rs58847685;rs58847685;rs6073952;rs112180569;rs117751079;rs111602331;rs6065906;rs73307905;rs77617917;rs6065908;rs6065904;rs6065904;rs6017713;rs2868346;rs2868346;rs7271846;rs4465830;rs4465830;rs74616372;rs3918270;rs73295831;rs58749629;rs73307905;rs2868346;rs74616372;rs12480282;rs12185764;rs12185764;rs6073950;rs6073966;rs6073966;rs2903809;rs2903809;rs6073957;rs6073957;rs4812975;rs4810479;rs6130997;rs73307913;rs187354836;rs6073958;rs4465830;rs4465830;rs17448680;rs59329875;rs59329875;rs6073958;rs6073958;rs6073972;rs6073972;rs6017713;rs6073985;rs10854235;rs4465830;rs12185764;rs12185764;rs13925;rs12185764;rs3893276;rs6104410;rs6104410;rs6073957;rs6073952;rs3918271;rs6073972;rs3918261;rs79833227;rs6073971;rs12185776;rs62213345;rs1057208;rs1057208;rs3918261;rs6073957;rs6073957;rs6065913;rs62213345;rs7270354;rs191331392;rs6073984;rs8123864;rs6073971;rs139066754;rs2868346;rs2868346;rs6017718;rs111602331;rs3843763;rs6065906;rs6065906;rs4812983;rs2868346;rs150562795;rs58847685;rs58847685;rs11696804;rs6065908;rs3918241;rs3918241;rs6065908;rs73307905;rs117751079;rs1057208;rs1057208;rs79475204;rs3746513;rs3843763;rs6073971;rs6073971;rs6073952;rs112180569;rs1888235;rs117191103;rs11906879;rs12480887;rs12480887;rs73307913;rs56242234;rs62213345;rs3848722;rs190097408;rs4812975;rs1057208;rs6065904;rs6065904;rs60827237;rs13969;rs73295831;rs6065908;rs6065908;rs6073972;rs4465830;rs6065905;rs6094237;rs6073972;rs6073984;rs59329875;rs59329875;rs6073971;rs6065905;rs6065908;rs13969;rs4812975;rs3761159;rs77617917;rs8125780;rs4810479;rs2868364;rs117980716;rs6073966;rs6073966;rs76083992;rs76083992;rs12480282;rs2868346;rs66553311;rs6065904;rs6065904;rs3848719;rs17447545;rs6065908;rs187354836;rs73307913;rs3848719;rs3918249;rs6065904;rs6073990;rs59329875;rs59329875;rs12185764;rs6073984;rs6073957;rs6073957;rs111602331;rs6073967;rs6104354;rs112180569;rs3918271;rs6073985;rs6073985;rs118024629;rs6065904;rs6065904;rs12185764;rs12185764;rs1057208;rs1057208;rs149487415;rs191331392;rs2200586;rs4812980;rs6130969;rs2868346;rs139066754;rs6065904;rs139953093;rs58952297;rs58952297;rs6104354;rs2868346;rs2868346;rs60827237;rs6065908;rs6065908;rs6073971;rs6073971;rs6104417;rs4812980;rs6130967;rs149487415;rs58952297;rs58952297;rs13969;rs111602331;rs74616372;rs1888235;rs1888235;rs58952297;rs58952297;rs111602331;rs6065905;rs6065905;rs6073958;rs6073958;rs6065906;rs6065906;rs35567443;rs6065905;rs117980716;rs58952297;rs58952297;rs6073952;rs6073952;rs6104354;rs4812975;rs6065905;rs6065905;rs4810479;rs4810479;rs7270354;rs17447545;rs17447545;rs139953093;rs73307913;rs6073972;rs13040315;rs6017713;rs6073984;rs6073984;rs2274755;rs2274755;rs6017718;rs4465830;rs79833227;rs74616372;rs6104354;rs2868346;rs2868346;rs3848714;rs10854235;rs17447545;rs3918249;rs66553311;rs117980716;rs1888235;rs17577;rs74616372;rs149487415;rs74616372;rs76083992;rs3746513;rs17448680;rs11696623;rs8123864;rs12185776;	Total_lipids_in_large_HDL;Triglycerides_in_very_large_HDL;Concentration_of_very_large_HDL_particles;Serum_L-HDL-C/L-HDL-PL;L-HDL-C/L-HDL-PL;Free_cholesterol_in_large_HDL;Total_cholesterol_in_very_large_HDL;Phospholipids_in_very_large_HDL;HDL_diameter;Serum_XL-HDL-TG;Total_lipids_in_large_HDL;Total_cholesterol_in_very_large_HDL;Serum_S-HDL-P;S-HDL-P;Serum_S-HDL-L;S-HDL-L;Triglycerides_in_very_large_HDL;HDL_diameter;Cholesterol_esters_in_large_HDL;Phospholipids_in_very_large_HDL;Concentration_of_very_large_HDL_particles;Concentration_of_very_large_HDL_particles;Phospholipids_in_very_large_HDL;HDL_diameter;HDL_diameter;HDL_diameter;HDL_diameter;Serum_XL-HDL-C;Serum_L-HDL-L/M-HDL-L;L-HDL-L/M-HDL-L;Total_cholesterol_in_very_large_HDL;Total_cholesterol_in_very_large_HDL;Total_lipids_in_small_HDL;Phospholipids_in_very_large_HDL;Triglycerides_in_very_large_HDL;Free_cholesterol_in_large_HDL;Total_lipids_in_small_HDL;Serum_XL-HDL-L/M-HDL-L;Cholesterol_esters_in_large_HDL;Serum_XL-HDL-PL;Serum_S-HDL-L;S-HDL-L;Total_lipids_in_small_HDL;Cholesterol_esters_in_large_HDL;Phospholipids_in_very_large_HDL;HDL_diameter;Phospholipids_in_very_large_HDL;Phospholipids_in_very_large_HDL;Serum_L-HDL-C;L-HDL-C;Concentration_of_small_HDL_particles;Serum_XL-HDL-C;XL-HDL-C;Serum_XL-HDL-CE;XL-HDL-CE;Total_lipids_in_small_HDL;Concentration_of_small_HDL_particles;Serum_L-HDL-L/S-HDL-L;L-HDL-L/S-HDL-L;Serum_XL-HDL-PL;Total_lipids_in_small_HDL;Serum_L-HDL-L/M-HDL-L;Triglycerides_in_very_large_HDL;Free_cholesterol_in_large_HDL;Phospholipids_in_very_large_HDL;Serum_L-HDL-L/M-HDL-L;L-HDL-L/M-HDL-L;Total_lipids_in_small_HDL;Cholesterol_esters_in_very_large_HDL;Total_lipids_in_very_large_HDL;Concentration_of_very_large_HDL_particles;Concentration_of_very_large_HDL_particles;Triglycerides_in_very_large_HDL;Serum_XL-HDL-TG;XL-HDL-TG;HDL_diameter;Total_lipids_in_large_HDL;Total_cholesterol_in_very_large_HDL;Concentration_of_very_large_HDL_particles;Concentration_of_very_large_HDL_particles;Phospholipids_in_large_HDL;Serum_XL-HDL-L/M-HDL-L;XL-HDL-L/M-HDL-L;Total_lipids_in_small_HDL;Serum_S-HDL-L;Serum_L-HDL-L/M-HDL-L;L-HDL-L/M-HDL-L;Free_cholesterol_in_very_large_HDL;Total_lipids_in_small_HDL;Total_cholesterol_in_very_large_HDL;Serum_HDL-D;HDL-D;Free_cholesterol_in_very_large_HDL;Serum_HDL-D;HDL-D;HDL_diameter;Triglycerides_in_very_large_HDL;Serum_XL-HDL-L/M-HDL-L;XL-HDL-L/M-HDL-L;Serum_L-HDL-L/M-HDL-L;L-HDL-L/M-HDL-L;Triglycerides_in_small_HDL;Serum_L-HDL-L/M-HDL-L;Total_lipids_in_small_HDL;Serum_XL-HDL-FC;XL-HDL-FC;Serum_L-HDL-L/M-HDL-L;Cholesterol_esters_in_large_HDL;Serum_XL-HDL-C;XL-HDL-C;Serum_XL-HDL-C;XL-HDL-C;Triglycerides_in_very_large_HDL;Total_lipids_in_small_HDL;Concentration_of_small_HDL_particles;Serum_XL-HDL-PL;XL-HDL-PL;Total_cholesterol_in_very_large_HDL;Triglycerides_in_small_HDL;Concentration_of_small_HDL_particles;Phospholipids_in_very_large_HDL;Serum_L-HDL-C;L-HDL-C;Serum_XL-HDL-C;XL-HDL-C;Serum_XL-HDL-C;Total_lipids_in_small_HDL;Serum_L-HDL-L/M-HDL-L;L-HDL-L/M-HDL-L;Total_lipids_in_small_HDL;Free_cholesterol_in_very_large_HDL;Serum_L-HDL-L/M-HDL-L;L-HDL-L/M-HDL-L;Serum_L-HDL-L/M-HDL-L;L-HDL-L/M-HDL-L;Phospholipids_in_very_large_HDL;Total_lipids_in_large_HDL;Serum_XL-HDL-L;Total_cholesterol_in_large_HDL;Triglycerides_in_small_HDL;Serum_L-HDL-L/S-HDL-L;L-HDL-L/S-HDL-L;Serum_XL-HDL-CE;XL-HDL-CE;Serum_XL-HDL-FC;Serum_XL-HDL-PL;XL-HDL-PL;Serum_S-HDL-L;S-HDL-L;Phospholipids_in_very_large_HDL;HDL_diameter;Total_lipids_in_small_HDL;Triglycerides_in_very_large_HDL;Serum_XL-HDL-L/M-HDL-L;XL-HDL-L/M-HDL-L;Cholesterol_esters_in_large_HDL;HDL_diameter;Concentration_of_small_HDL_particles;Phospholipids_in_medium_HDL;Total_cholesterol_in_large_HDL;Triglycerides_in_very_large_HDL;Total_lipids_in_small_HDL;Serum_S-HDL-P;HDL_diameter;Phospholipids_in_very_large_HDL;Total_cholesterol_in_large_HDL;Concentration_of_small_HDL_particles;Concentration_of_very_large_HDL_particles;Serum_S-HDL-L;S-HDL-L;Concentration_of_very_large_HDL_particles;Cholesterol_esters_in_large_HDL;Concentration_of_large_HDL_particles;Serum_XL-HDL-FC;XL-HDL-FC;Serum_XL-HDL-L;XL-HDL-L;Total_lipids_in_large_HDL;Total_cholesterol_in_very_large_HDL;Triglycerides_in_very_large_HDL;Phospholipids_in_very_large_HDL;Cholesterol_esters_in_very_large_HDL;Serum_S-HDL-L;S-HDL-L;Total_cholesterol_in_very_large_HDL;HDL_diameter;Serum_XL-HDL-FC;XL-HDL-FC;Total_lipids_in_small_HDL;Serum_XL-HDL-P;XL-HDL-P;Serum_L-HDL-C;L-HDL-C;Serum_HDL-D;HDL-D;Triglycerides_in_very_large_HDL;Total_lipids_in_small_HDL;Serum_L-HDL-L/M-HDL-L;L-HDL-L/M-HDL-L;Total_cholesterol_in_very_large_HDL;Phospholipids_in_very_large_HDL;Total_cholesterol_in_very_large_HDL;Concentration_of_very_large_HDL_particles;Total_lipids_in_very_large_HDL;Free_cholesterol_in_very_large_HDL;Triglycerides_in_very_large_HDL;Serum_XL-HDL-TG;XL-HDL-TG;Serum_L-HDL-L/M-HDL-L;L-HDL-L/M-HDL-L;Free_cholesterol_in_large_HDL;Concentration_of_small_HDL_particles;Triglycerides_in_small_HDL;Free_cholesterol_in_very_large_HDL;Triglycerides_in_very_large_HDL;Serum_HDL-D;HDL-D;Serum_XL-HDL-L/M-HDL-L;Total_lipids_in_small_HDL;Total_cholesterol_in_large_HDL;Free_cholesterol_in_very_large_HDL;Phospholipids_in_very_large_HDL;Concentration_of_very_large_HDL_particles;Serum_S-HDL-P;Concentration_of_small_HDL_particles;Concentration_of_very_large_HDL_particles;Serum_L-HDL-FC;L-HDL-FC;Total_lipids_in_large_HDL;Total_cholesterol_in_very_large_HDL;Concentration_of_very_large_HDL_particles;Triglycerides_in_very_large_HDL;Total_lipids_in_small_HDL;Total_lipids_in_very_large_HDL;Concentration_of_small_HDL_particles;HDL_diameter;Cholesterol_esters_in_large_HDL;Concentration_of_very_large_HDL_particles;Free_cholesterol_in_very_large_HDL;Triglycerides_in_very_large_HDL;Serum_XL-HDL-PL;XL-HDL-PL;Serum_HDL-D;HDL-D;Triglycerides_in_very_large_HDL;Serum_L-HDL-FC;Cholesterol_esters_in_very_large_HDL;Cholesterol_esters_in_large_HDL;Concentration_of_very_large_HDL_particles;Serum_S-HDL-P;S-HDL-P;Cholesterol_esters_in_large_HDL;Serum_XL-HDL-FC;XL-HDL-FC;Total_lipids_in_small_HDL;Concentration_of_small_HDL_particles;Phospholipids_in_very_large_HDL;Serum_XL-HDL-C;XL-HDL-C;Triglycerides_in_very_large_HDL;Triglycerides_in_very_large_HDL;Triglycerides_in_very_large_HDL;Total_lipids_in_very_large_HDL;Concentration_of_small_HDL_particles;Phospholipids_in_very_large_HDL;Triglycerides_in_very_large_HDL;Serum_S-HDL-L;S-HDL-L;Cholesterol_esters_in_large_HDL;Cholesterol_esters_in_very_large_HDL;Concentration_of_medium_HDL_particles;Total_lipids_in_small_HDL;Serum_L-HDL-L/M-HDL-L;L-HDL-L/M-HDL-L;Triglycerides_in_very_large_HDL;Total_lipids_in_large_HDL;Total_lipids_in_small_HDL;Serum_S-HDL-P;Concentration_of_very_large_HDL_particles;Cholesterol_esters_in_large_HDL;Concentration_of_very_large_HDL_particles;Serum_XL-HDL-P;XL-HDL-P;HDL_diameter;Total_lipids_in_very_large_HDL;HDL_diameter;Triglycerides_in_very_large_HDL;Serum_L-HDL-CE;L-HDL-CE;HDL_diameter;Triglycerides_in_very_large_HDL;Cholesterol_esters_in_very_large_HDL;Concentration_of_very_large_HDL_particles;Total_lipids_in_small_HDL;Concentration_of_small_HDL_particles;Total_lipids_in_very_large_HDL;Cholesterol_esters_in_large_HDL;Triglycerides_in_very_large_HDL;Total_lipids_in_large_HDL;Total_lipids_in_large_HDL;Total_lipids_in_very_large_HDL;Concentration_of_small_HDL_particles;Concentration_of_small_HDL_particles;Concentration_of_medium_HDL_particles;Triglycerides_in_very_large_HDL;Free_cholesterol_in_very_large_HDL;HDL_diameter;HDL_diameter;Phospholipids_in_very_large_HDL;Total_lipids_in_small_HDL;Concentration_of_small_HDL_particles;Triglycerides_in_very_large_HDL;Serum_L-HDL-CE;Concentration_of_small_HDL_particles;Cholesterol_esters_in_large_HDL;Serum_XL-HDL-L/M-HDL-L;XL-HDL-L/M-HDL-L;Total_lipids_in_very_large_HDL;Serum_L-HDL-L/M-HDL-L;L-HDL-L/M-HDL-L;Total_cholesterol_in_very_large_HDL;Triglycerides_in_very_large_HDL;HDL_diameter;Concentration_of_small_HDL_particles;Cholesterol_esters_in_large_HDL;Cholesterol_esters_in_large_HDL;Serum_XL-HDL-P;Free_cholesterol_in_very_large_HDL;Phospholipids_in_very_large_HDL;Concentration_of_small_HDL_particles;Triglycerides_in_very_large_HDL;Phospholipids_in_very_large_HDL;Total_lipids_in_small_HDL;Phospholipids_in_very_large_HDL;Cholesterol_esters_in_very_large_HDL;Total_lipids_in_very_large_HDL;Free_cholesterol_in_very_large_HDL;Concentration_of_medium_HDL_particles;Triglycerides_in_very_large_HDL;Serum_L-HDL-C/L-HDL-PL;L-HDL-C/L-HDL-PL;Total_lipids_in_large_HDL;HDL_diameter;Free_cholesterol_in_large_HDL;Cholesterol_esters_in_large_HDL;Total_lipids_in_small_HDL;Serum_XL-HDL-L;XL-HDL-L;Concentration_of_very_large_HDL_particles;Concentration_of_small_HDL_particles;Total_lipids_in_very_large_HDL;Free_cholesterol_in_large_HDL;Total_lipids_in_small_HDL;Total_lipids_in_very_large_HDL;Concentration_of_small_HDL_particles;Total_lipids_in_large_HDL;Serum_XL-HDL-FC;XL-HDL-FC;HDL_diameter;Concentration_of_very_large_HDL_particles;Concentration_of_very_large_HDL_particles;Triglycerides_in_small_HDL;Phospholipids_in_very_large_HDL;Serum_S-HDL-P;S-HDL-P;Phospholipids_in_very_large_HDL;Phospholipids_in_very_large_HDL;Serum_XL-HDL-P;XL-HDL-P;Serum_XL-HDL-P;XL-HDL-P;Serum_HDL-D;Total_lipids_in_small_HDL;Serum_S-HDL-P;S-HDL-P;Free_cholesterol_in_large_HDL;HDL_diameter;Phospholipids_in_very_large_HDL;Phospholipids_in_large_HDL;Phospholipids_in_very_large_HDL;Phospholipids_in_very_large_HDL;HDL_diameter;Free_cholesterol_in_large_HDL;Concentration_of_small_HDL_particles;Total_cholesterol_in_very_large_HDL;Total_lipids_in_very_large_HDL;HDL_diameter;Concentration_of_small_HDL_particles;Concentration_of_small_HDL_particles;Serum_XL-HDL-C;XL-HDL-C;Serum_L-HDL-CE;L-HDL-CE;Free_cholesterol_in_large_HDL;Concentration_of_small_HDL_particles;Concentration_of_very_large_HDL_particles;Concentration_of_small_HDL_particles;Phospholipids_in_very_large_HDL;Concentration_of_very_large_HDL_particles;Concentration_of_small_HDL_particles;Triglycerides_in_very_large_HDL;Serum_XL-HDL-PL;XL-HDL-PL;HDL_diameter;Free_cholesterol_in_very_large_HDL;HDL_diameter;Triglycerides_in_small_HDL;Phospholipids_in_very_large_HDL;Serum_XL-HDL-FC;Serum_XL-HDL-FC;XL-HDL-FC;Triglycerides_in_very_large_HDL;Triglycerides_in_small_HDL;Concentration_of_small_HDL_particles;Total_lipids_in_very_large_HDL;Concentration_of_small_HDL_particles;Serum_S-HDL-P;S-HDL-P;Serum_XL-HDL-PL;XL-HDL-PL;Concentration_of_large_HDL_particles;Free_cholesterol_in_very_large_HDL;Concentration_of_very_large_HDL_particles;Concentration_of_small_HDL_particles;Concentration_of_small_HDL_particles;Triglycerides_in_very_large_HDL;Cholesterol_esters_in_large_HDL;Serum_L-HDL-CE;L-HDL-CE;Phospholipids_in_very_large_HDL;Concentration_of_very_large_HDL_particles;HDL_diameter;Concentration_of_small_HDL_particles;Total_cholesterol_in_very_large_HDL;Free_cholesterol_in_very_large_HDL;HDL_diameter;Serum_XL-HDL-P;Serum_XL-HDL-FC;XL-HDL-FC;Serum_L-HDL-C/L-HDL-PL;L-HDL-C/L-HDL-PL;Total_lipids_in_small_HDL;HDL_diameter;Concentration_of_small_HDL_particles;Concentration_of_small_HDL_particles;HDL_diameter;Concentration_of_medium_HDL_particles;Cholesterol_esters_in_very_large_HDL;Concentration_of_small_HDL_particles;Concentration_of_small_HDL_particles;Concentration_of_small_HDL_particles;Triglycerides_in_very_large_HDL;Serum_HDL-D;HDL-D;Cholesterol_esters_in_large_HDL;Serum_L-HDL-L/M-HDL-L;L-HDL-L/M-HDL-L;Triglycerides_in_very_large_HDL;HDL_diameter;Free_cholesterol_in_large_HDL;Concentration_of_small_HDL_particles;Serum_L-HDL-L/M-HDL-L;L-HDL-L/M-HDL-L;Serum_L-HDL-L/M-HDL-L;L-HDL-L/M-HDL-L;Concentration_of_small_HDL_particles;Concentration_of_very_large_HDL_particles;Concentration_of_very_large_HDL_particles;Triglycerides_in_small_VLDL;HDL_diameter;HDL_diameter;Serum_XL-HDL-P;Concentration_of_small_HDL_particles;Total_cholesterol_in_very_large_HDL;Total_lipids_in_small_HDL;Concentration_of_small_HDL_particles;Triglycerides_in_very_large_HDL;Serum_XL-HDL-CE;XL-HDL-CE;Serum_S-HDL-L;S-HDL-L;Total_lipids_in_very_large_HDL;Total_lipids_in_small_HDL;Triglycerides_in_small_HDL;Concentration_of_small_HDL_particles;Total_lipids_in_small_HDL;Concentration_of_small_HDL_particles;Cholesterol_esters_in_large_HDL;Total_lipids_in_small_HDL;Total_cholesterol_in_large_HDL;Concentration_of_small_HDL_particles;HDL_diameter;Free_cholesterol_in_very_large_HDL;Total_lipids_in_small_HDL;Total_lipids_in_small_HDL;Triglycerides_in_very_large_HDL;Serum_L-HDL-C;Concentration_of_small_HDL_particles;Concentration_of_small_HDL_particles;Serum_XL-HDL-P;XL-HDL-P;Concentration_of_small_HDL_particles;Free_cholesterol_in_large_HDL;HDL_diameter;Total_cholesterol_in_very_large_HDL;Concentration_of_small_HDL_particles;HDL_diameter;Concentration_of_small_HDL_particles;Concentration_of_small_HDL_particles;Cholesterol_esters_in_very_large_HDL;Serum_S-HDL-L;S-HDL-L;Phospholipids_in_very_large_HDL;Phospholipids_in_very_large_HDL;Concentration_of_very_large_HDL_particles;Concentration_of_small_HDL_particles;Total_lipids_in_small_HDL;Concentration_of_medium_HDL_particles;HDL_diameter;Serum_L-HDL-FC;L-HDL-FC;Serum_XL-HDL-L;XL-HDL-L;Concentration_of_small_HDL_particles;Total_lipids_in_small_HDL;Concentration_of_small_HDL_particles;Concentration_of_small_HDL_particles;Free_cholesterol_in_large_HDL;HDL_diameter;Concentration_of_small_HDL_particles;Serum_S-HDL-L;S-HDL-L;Total_lipids_in_small_HDL;Serum_L-HDL-CE;L-HDL-CE;Concentration_of_large_HDL_particles;Concentration_of_small_HDL_particles;Free_cholesterol_in_large_HDL;Phospholipids_in_very_large_HDL;Total_cholesterol_in_large_HDL;Phospholipids_in_very_large_HDL;Total_lipids_in_small_HDL;HDL_diameter;Serum_L-HDL-L/S-HDL-L;L-HDL-L/S-HDL-L;Total_lipids_in_small_HDL;Total_cholesterol_in_large_HDL;Triglycerides_in_small_HDL;Triglycerides_in_very_large_HDL;Total_lipids_in_very_large_HDL;Serum_XL-HDL-PL;XL-HDL-PL;Phospholipids_in_very_large_HDL;Concentration_of_small_HDL_particles;Serum_HDL-D;HDL-D;Total_lipids_in_very_large_HDL;Total_lipids_in_small_HDL;Concentration_of_small_HDL_particles;Concentration_of_small_HDL_particles;Phospholipids_in_large_HDL;Concentration_of_very_large_HDL_particles;Total_lipids_in_very_large_HDL;HDL_diameter;HDL_diameter;Cholesterol_esters_in_large_HDL;Total_lipids_in_small_HDL;Total_lipids_in_small_HDL;Concentration_of_small_HDL_particles;Concentration_of_small_HDL_particles;Phospholipids_in_large_HDL;Concentration_of_very_large_HDL_particles;Triglycerides_in_very_large_HDL;Concentration_of_large_HDL_particles;Concentration_of_small_HDL_particles;Total_lipids_in_small_HDL;Total_lipids_in_small_HDL;Total_lipids_in_very_large_HDL;Serum_XL-HDL-L/M-HDL-L;Cholesterol_esters_in_very_large_HDL;Serum_S-HDL-L;S-HDL-L;Phospholipids_in_large_HDL;Total_cholesterol_in_large_HDL;Concentration_of_small_HDL_particles;Total_lipids_in_small_HDL;Total_lipids_in_small_HDL;Serum_L-HDL-L/M-HDL-L;L-HDL-L/M-HDL-L;Total_lipids_in_small_HDL;Total_lipids_in_small_HDL;Total_lipids_in_small_HDL;Triglycerides_in_very_large_HDL;Phospholipids_in_very_large_HDL;Serum_S-HDL-L;Concentration_of_small_HDL_particles;Total_lipids_in_small_HDL;Total_lipids_in_small_HDL;Triglycerides_in_very_large_HDL;Cholesterol_esters_in_large_HDL;Serum_L-HDL-L/S-HDL-L;L-HDL-L/S-HDL-L;Concentration_of_small_HDL_particles;Triglycerides_in_very_large_HDL;Concentration_of_small_HDL_particles;Total_lipids_in_small_HDL;Concentration_of_medium_HDL_particles;Serum_HDL-D;HDL-D;Total_cholesterol_in_large_HDL;Total_lipids_in_small_HDL;Total_lipids_in_small_HDL;Concentration_of_small_HDL_particles;Serum_XL-HDL-L/M-HDL-L;XL-HDL-L/M-HDL-L;Total_lipids_in_small_HDL;Total_lipids_in_small_HDL;Triglycerides_in_very_large_HDL;Serum_L-HDL-C;L-HDL-C;Serum_XL-HDL-P;Total_cholesterol_in_very_large_HDL;Concentration_of_small_HDL_particles;Phospholipids_in_very_large_HDL;Total_lipids_in_small_HDL;Total_lipids_in_small_HDL;Concentration_of_small_HDL_particles;Concentration_of_small_HDL_particles;Triglycerides_in_very_large_HDL;Serum_S-HDL-P;S-HDL-P;Total_lipids_in_small_HDL;Total_lipids_in_very_large_HDL;Total_lipids_in_small_HDL;Total_lipids_in_large_HDL;Cholesterol_esters_in_very_large_HDL;Triglycerides_in_very_large_HDL;Triglycerides_in_very_large_HDL;Serum_S-HDL-L;S-HDL-L;HDL_diameter;Triglycerides_in_very_large_HDL;HDL_diameter;Total_lipids_in_small_HDL;Phospholipids_in_very_large_HDL;Total_cholesterol_in_very_large_HDL;Serum_L-HDL-C;L-HDL-C;Triglycerides_in_very_large_HDL;Phospholipids_in_large_HDL;Total_lipids_in_small_HDL;Triglycerides_in_very_large_HDL;Free_cholesterol_in_very_large_HDL;Total_lipids_in_small_HDL;Concentration_of_very_large_HDL_particles;Phospholipids_in_very_large_HDL;Total_cholesterol_in_very_large_HDL;Total_lipids_in_small_HDL;Total_lipids_in_small_HDL;Cholesterol_esters_in_large_HDL;Total_lipids_in_small_HDL;Total_cholesterol_in_large_HDL;Serum_XL-HDL-CE;XL-HDL-CE;Serum_S-HDL-P;S-HDL-P;Concentration_of_very_large_HDL_particles;Triglycerides_in_very_large_HDL;Serum_L-HDL-L/S-HDL-L;L-HDL-L/S-HDL-L;Triglycerides_in_very_large_HDL;Total_cholesterol_in_large_HDL;Concentration_of_small_HDL_particles;Serum_L-HDL-C;L-HDL-C;Triglycerides_in_very_large_HDL;Serum_XL-HDL-PL;XL-HDL-PL;Concentration_of_small_HDL_particles;Serum_XL-HDL-L/M-HDL-L;Phospholipids_in_large_HDL;Total_lipids_in_small_HDL;Total_cholesterol_in_large_HDL;HDL_diameter;Serum_L-HDL-C/L-HDL-PL;L-HDL-C/L-HDL-PL;Cholesterol_esters_in_very_large_HDL;Total_lipids_in_small_HDL;Serum_L-HDL-CE;L-HDL-CE;Serum_XL-HDL-PL;Concentration_of_medium_HDL_particles;Concentration_of_very_large_HDL_particles;Concentration_of_very_large_HDL_particles;Concentration_of_small_HDL_particles;Triglycerides_in_very_large_HDL;Total_lipids_in_very_large_HDL;Triglycerides_in_very_large_HDL;Cholesterol_esters_in_large_HDL;Total_cholesterol_in_large_HDL;Total_lipids_in_small_HDL;Free_cholesterol_in_very_large_HDL;Concentration_of_large_HDL_particles;Phospholipids_in_very_large_HDL;Phospholipids_in_very_large_HDL;Total_cholesterol_in_very_large_HDL;Serum_L-HDL-CE;L-HDL-CE;Total_lipids_in_very_large_HDL;Serum_S-HDL-L;S-HDL-L;Concentration_of_medium_HDL_particles;Triglycerides_in_very_large_HDL;Phospholipids_in_very_large_HDL;Concentration_of_large_HDL_particles;Serum_HDL-D;HDL-D;Serum_L-HDL-L/M-HDL-L;L-HDL-L/M-HDL-L;Total_lipids_in_small_HDL;Total_lipids_in_large_HDL;Phospholipids_in_very_large_HDL;Serum_XL-HDL-PL;XL-HDL-PL;Serum_XL-HDL-L/M-HDL-L;XL-HDL-L/M-HDL-L;Free_cholesterol_in_very_large_HDL;HDL_diameter;HDL_diameter;Concentration_of_medium_HDL_particles;Total_cholesterol_in_large_HDL;Triglycerides_in_very_large_HDL;Concentration_of_large_HDL_particles;Phospholipids_in_very_large_HDL;Concentration_of_large_HDL_particles;Phospholipids_in_very_large_HDL;Serum_L-HDL-L/S-HDL-L;Serum_S-HDL-P;S-HDL-P;Total_lipids_in_small_HDL;Triglycerides_in_very_large_HDL;Phospholipids_in_very_large_HDL;HDL_diameter;Total_lipids_in_large_HDL;Concentration_of_very_large_HDL_particles;HDL_diameter;Serum_S-HDL-P;S-HDL-P;Serum_XL-HDL-L/S-HDL-L;XL-HDL-L/S-HDL-L;Cholesterol_esters_in_very_large_HDL;Free_cholesterol_in_very_large_HDL;Concentration_of_very_large_HDL_particles;Total_lipids_in_very_large_HDL;HDL_diameter;Serum_XL-HDL-L/M-HDL-L;XL-HDL-L/M-HDL-L;Free_cholesterol_in_very_large_HDL;HDL_diameter;Total_lipids_in_small_HDL;Phospholipids_in_large_HDL;Concentration_of_small_HDL_particles;Total_lipids_in_small_HDL;Total_lipids_in_very_large_HDL;Concentration_of_very_large_HDL_particles;Serum_XL-HDL-PL;XL-HDL-PL;Total_cholesterol_in_large_HDL;Triglycerides_in_very_large_HDL;Total_lipids_in_small_HDL;Phospholipids_in_large_HDL;L-HDL-L/M-HDL-L;Serum_HDL-D;HDL-D;Total_lipids_in_very_large_HDL;Triglycerides_in_very_large_HDL;Concentration_of_medium_HDL_particles;Serum_XL-HDL-CE;Total_lipids_in_small_HDL;Concentration_of_small_HDL_particles;Concentration_of_very_large_HDL_particles;Cholesterol_esters_in_large_HDL;Triglycerides_in_very_large_HDL;Triglycerides_in_very_large_HDL;Total_lipids_in_small_HDL;Total_lipids_in_small_HDL;Serum_L-HDL-C/L-HDL-PL;L-HDL-C/L-HDL-PL;Serum_HDL-D;Total_lipids_in_small_HDL;Total_cholesterol_in_large_HDL;Serum_XL-HDL-L/S-HDL-L;XL-HDL-L/S-HDL-L;Triglycerides_in_very_large_HDL;Concentration_of_medium_HDL_particles;Serum_L-HDL-C/L-HDL-PL;Triglycerides_in_very_large_HDL;Serum_XL-HDL-FC;XL-HDL-FC;Serum_XL-HDL-FC;Serum_XL-HDL-FC;XL-HDL-FC;Serum_XL-HDL-FC;XL-HDL-FC;Concentration_of_small_HDL_particles;Serum_XL-HDL-FC;XL-HDL-FC;Total_lipids_in_small_HDL;Total_lipids_in_small_HDL;Concentration_of_large_HDL_particles;Serum_XL-HDL-P;XL-HDL-P;Cholesterol_esters_in_large_HDL;Phospholipids_in_large_HDL;Concentration_of_small_HDL_particles;Serum_XL-HDL-TG;XL-HDL-TG;Serum_XL-HDL-TG;Serum_HDL-D;Free_cholesterol_in_very_large_HDL;Concentration_of_medium_HDL_particles;Total_lipids_in_very_large_HDL;Free_cholesterol_in_large_HDL;Triglycerides_in_very_large_HDL;Concentration_of_small_HDL_particles;Cholesterol_esters_in_very_large_HDL;Triglycerides_in_very_large_HDL;Phospholipids_in_very_large_HDL;Serum_HDL-D;HDL-D;Serum_S-HDL-L;S-HDL-L;Concentration_of_small_HDL_particles;Serum_XL-HDL-PL;XL-HDL-PL;Cholesterol_esters_in_very_large_HDL;Cholesterol_esters_in_very_large_HDL;Free_cholesterol_in_large_HDL;Serum_L-HDL-C;L-HDL-C;Concentration_of_small_HDL_particles;Concentration_of_small_HDL_particles;Phospholipids_in_very_large_HDL;Phospholipids_in_large_HDL;Serum_XL-HDL-P;XL-HDL-P;Free_cholesterol_in_very_large_HDL;Serum_XL-HDL-TG;Total_lipids_in_small_HDL;Concentration_of_very_large_HDL_particles;Serum_XL-HDL-TG;Serum_XL-HDL-PL;Total_lipids_in_very_large_HDL;Phospholipids_in_very_large_HDL;HDL_diameter;Phospholipids_in_very_large_HDL;Concentration_of_very_large_HDL_particles;Serum_XL-HDL-L;XL-HDL-L;Serum_L-HDL-L/M-HDL-L;L-HDL-L/M-HDL-L;Serum_XL-HDL-C;XL-HDL-C;Concentration_of_small_HDL_particles;Concentration_of_small_HDL_particles;Total_lipids_in_small_HDL;Serum_HDL-D;HDL-D;Total_cholesterol_in_large_HDL;Free_cholesterol_in_very_large_HDL;Triglycerides_in_very_large_HDL;Triglycerides_in_very_large_HDL;Free_cholesterol_in_very_large_HDL;Serum_HDL-D;HDL-D;Triglycerides_in_very_large_HDL;Serum_S-HDL-P;Serum_XL-HDL-L;XL-HDL-L;Serum_XL-HDL-L;XL-HDL-L;Total_lipids_in_small_HDL;Concentration_of_small_HDL_particles;Concentration_of_small_HDL_particles;Cholesterol_esters_in_very_large_HDL;Serum_S-HDL-P;S-HDL-P;Concentration_of_small_HDL_particles;Concentration_of_medium_HDL_particles;Total_cholesterol_in_large_HDL;Serum_XL-HDL-L;XL-HDL-L;HDL_diameter;HDL_diameter;Concentration_of_small_HDL_particles;Total_lipids_in_very_large_HDL;Total_lipids_in_small_HDL;Serum_HDL-D;HDL-D;Concentration_of_large_HDL_particles;Concentration_of_very_large_HDL_particles;HDL_diameter;Phospholipids_in_very_large_HDL;Serum_L-HDL-L/M-HDL-L;L-HDL-L/M-HDL-L;Concentration_of_small_HDL_particles;Concentration_of_small_HDL_particles;Concentration_of_very_large_HDL_particles;Concentration_of_small_HDL_particles;Concentration_of_very_large_HDL_particles;Concentration_of_small_HDL_particles;Concentration_of_small_HDL_particles;Serum_XL-HDL-P;Free_cholesterol_in_large_HDL;Serum_L-HDL-C/L-HDL-PL;L-HDL-C/L-HDL-PL;Triglycerides_in_very_large_HDL;Concentration_of_medium_HDL_particles;Serum_L-HDL-L/M-HDL-L;Serum_L-HDL-C;L-HDL-C;Free_cholesterol_in_very_large_HDL;Serum_L-HDL-CE;Serum_S-HDL-P;S-HDL-P;Concentration_of_very_large_HDL_particles;Concentration_of_small_HDL_particles;Cholesterol_esters_in_large_HDL;Concentration_of_very_large_HDL_particles;Serum_XL-HDL-CE;XL-HDL-CE;Concentration_of_large_HDL_particles;Serum_L-HDL-C/L-HDL-PL;L-HDL-C/L-HDL-PL;Free_cholesterol_in_large_HDL;HDL_diameter;Concentration_of_small_HDL_particles;Serum_XL-HDL-L/M-HDL-L;XL-HDL-L/M-HDL-L;Total_lipids_in_large_HDL;Concentration_of_very_large_HDL_particles;Phospholipids_in_large_HDL;Concentration_of_large_HDL_particles;Total_lipids_in_large_HDL;Serum_XL-HDL-L/M-HDL-L;XL-HDL-L/M-HDL-L;Free_cholesterol_in_large_HDL;Cholesterol_esters_in_large_HDL;Serum_S-HDL-P;S-HDL-P;Phospholipids_in_large_HDL;Phospholipids_in_large_HDL;Serum_XL-HDL-TG;XL-HDL-TG;Serum_XL-HDL-TG;XL-HDL-TG;Total_lipids_in_small_HDL;Serum_XL-HDL-TG;Concentration_of_large_HDL_particles;HDL_diameter;Serum_XL-HDL-L/M-HDL-L;Cholesterol_esters_in_very_large_HDL;Concentration_of_small_HDL_particles;Serum_S-HDL-P;Serum_L-HDL-L/M-HDL-L;Serum_XL-HDL-PL;XL-HDL-PL;Concentration_of_small_HDL_particles;HDL_diameter;Concentration_of_large_HDL_particles;Serum_XL-HDL-L/M-HDL-L;XL-HDL-L/M-HDL-L;Total_lipids_in_small_HDL;Concentration_of_small_HDL_particles;Serum_S-HDL-L;S-HDL-L;Concentration_of_small_HDL_particles;Triglycerides_in_very_large_HDL;Serum_XL-HDL-TG;XL-HDL-TG;Concentration_of_small_HDL_particles;Total_lipids_in_small_HDL;Concentration_of_small_HDL_particles;Serum_XL-HDL-L/S-HDL-L;Serum_XL-HDL-L;XL-HDL-L;Total_lipids_in_small_HDL;Total_lipids_in_small_HDL;Total_lipids_in_small_HDL;Serum_XL-HDL-TG;XL-HDL-TG;Serum_XL-HDL-L/S-HDL-L;Total_lipids_in_very_large_HDL;HDL_diameter;HDL_diameter;HDL_diameter;Serum_XL-HDL-P;XL-HDL-P;Total_cholesterol_in_very_large_HDL;Concentration_of_small_HDL_particles;Concentration_of_small_HDL_particles;Serum_L-HDL-FC;L-HDL-FC;Serum_XL-HDL-P;Concentration_of_large_HDL_particles;Total_lipids_in_large_HDL;Serum_S-HDL-P;S-HDL-P;HDL_diameter;Phospholipids_in_very_large_HDL;Triglycerides_in_very_large_HDL;Serum_XL-HDL-CE;XL-HDL-CE;Serum_S-HDL-L;S-HDL-L;Concentration_of_large_HDL_particles;Serum_L-HDL-FC;L-HDL-FC;Concentration_of_very_large_HDL_particles;Concentration_of_medium_HDL_particles;HDL_diameter;Serum_XL-HDL-CE;XL-HDL-CE;Triglycerides_in_small_HDL;Total_lipids_in_small_HDL;Cholesterol_esters_in_large_HDL;Total_lipids_in_small_HDL;Total_lipids_in_large_HDL;Phospholipids_in_very_large_HDL;Serum_L-HDL-L/S-HDL-L;L-HDL-L/S-HDL-L;Total_lipids_in_large_HDL;Serum_XL-HDL-P;XL-HDL-P;Serum_L-HDL-L/M-HDL-L;L-HDL-L/M-HDL-L;Phospholipids_in_very_large_HDL;Concentration_of_very_large_HDL_particles;Cholesterol_esters_in_very_large_HDL;Concentration_of_very_large_HDL_particles;Concentration_of_small_HDL_particles;Free_cholesterol_in_large_HDL;Phospholipids_in_very_large_HDL;Concentration_of_small_HDL_particles;Total_cholesterol_in_large_HDL;Total_lipids_in_small_HDL;Total_cholesterol_in_large_HDL;Total_cholesterol_in_large_HDL;Total_cholesterol_in_very_large_HDL;Free_cholesterol_in_very_large_HDL;Total_cholesterol_in_large_HDL;Concentration_of_small_HDL_particles;Free_cholesterol_in_very_large_HDL;HDL_diameter;Serum_XL-HDL-L;XL-HDL-L;Serum_S-HDL-L;S-HDL-L;Concentration_of_medium_HDL_particles;HDL_diameter;Concentration_of_medium_HDL_particles;Triglycerides_in_very_large_HDL;Serum_L-HDL-C/L-HDL-PL;L-HDL-C/L-HDL-PL;Total_lipids_in_small_HDL;Total_lipids_in_very_large_HDL;Serum_L-HDL-FC;L-HDL-FC;Serum_L-HDL-L/M-HDL-L;Serum_XL-HDL-TG;XL-HDL-TG;Serum_S-HDL-P;S-HDL-P;Concentration_of_very_large_HDL_particles;Total_cholesterol_in_large_HDL;Concentration_of_small_HDL_particles;Phospholipids_in_very_large_HDL;Concentration_of_small_HDL_particles;Serum_L-HDL-L/M-HDL-L;L-HDL-L/M-HDL-L;Phospholipids_in_very_large_HDL;Concentration_of_small_HDL_particles;Total_lipids_in_small_HDL;Serum_S-HDL-L;S-HDL-L;Total_lipids_in_very_large_HDL;Phospholipids_in_very_large_HDL;Concentration_of_very_large_HDL_particles;Total_lipids_in_small_HDL;Triglycerides_in_very_large_HDL;Total_lipids_in_small_HDL;Concentration_of_small_HDL_particles;Cholesterol_esters_in_large_HDL;Serum_L-HDL-CE;Concentration_of_medium_HDL_particles;L-HDL-CE;Total_lipids_in_very_large_HDL;Total_cholesterol_in_large_HDL;Phospholipids_in_large_HDL;Triglycerides_in_very_large_HDL;Total_lipids_in_small_HDL;Phospholipids_in_very_large_HDL;Serum_XL-HDL-PL;XL-HDL-PL;Total_lipids_in_large_HDL;Triglycerides_in_very_large_HDL;Total_cholesterol_in_large_HDL;Total_lipids_in_very_large_HDL;Phospholipids_in_large_HDL;Phospholipids_in_very_large_HDL;Cholesterol_esters_in_very_large_HDL;Serum_XL-HDL-TG;Serum_XL-HDL-L;XL-HDL-L;Serum_L-HDL-CE;L-HDL-CE;Serum_L-HDL-C;Concentration_of_small_HDL_particles;Concentration_of_small_HDL_particles;Phospholipids_in_large_HDL;Serum_HDL-D;HDL-D;Total_lipids_in_very_large_HDL;Total_cholesterol_in_very_large_HDL;Triglycerides_in_very_large_HDL;Serum_XL-HDL-PL;Serum_L-HDL-CE;Free_cholesterol_in_large_HDL;Concentration_of_medium_HDL_particles;Concentration_of_very_large_HDL_particles;Free_cholesterol_in_large_HDL;Total_lipids_in_small_HDL;Concentration_of_small_HDL_particles;Concentration_of_small_HDL_particles;Concentration_of_small_HDL_particles;Phospholipids_in_very_large_HDL;Cholesterol_esters_in_very_large_HDL;Serum_XL-HDL-C;Triglycerides_in_very_large_HDL;Phospholipids_in_very_large_HDL;Total_lipids_in_small_HDL;Cholesterol_esters_in_very_large_HDL;HDL_diameter;Cholesterol_esters_in_very_large_HDL;Total_cholesterol_in_large_HDL;Free_cholesterol_in_large_HDL;Serum_L-HDL-L/M-HDL-L;Phospholipids_in_very_large_HDL;Serum_L-HDL-CE;L-HDL-CE;Concentration_of_small_HDL_particles;Cholesterol_esters_in_very_large_HDL;Serum_HDL-D;HDL-D;Free_cholesterol_in_large_HDL;HDL_diameter;HDL_diameter;Free_cholesterol_in_very_large_HDL;Serum_L-HDL-L/M-HDL-L;L-HDL-L/M-HDL-L;Concentration_of_large_HDL_particles;Cholesterol_esters_in_very_large_HDL;Total_lipids_in_small_HDL;Concentration_of_large_HDL_particles;Concentration_of_large_HDL_particles;Total_lipids_in_very_large_HDL;Serum_L-HDL-L/M-HDL-L;L-HDL-L/M-HDL-L;Total_lipids_in_very_large_HDL;Free_cholesterol_in_very_large_HDL;Concentration_of_small_HDL_particles;Total_lipids_in_small_HDL;Serum_XL-HDL-C;XL-HDL-C;Serum_XL-HDL-L/M-HDL-L;XL-HDL-L/M-HDL-L;Concentration_of_very_large_HDL_particles;Phospholipids_in_very_large_HDL;Serum_S-HDL-L;S-HDL-L;Serum_L-HDL-C;L-HDL-C;Serum_XL-HDL-PL;XL-HDL-PL;Total_lipids_in_very_large_HDL;Phospholipids_in_very_large_HDL;Total_lipids_in_small_HDL;Total_cholesterol_in_large_HDL;Serum_XL-HDL-PL;Concentration_of_very_large_HDL_particles;Serum_XL-HDL-PL;XL-HDL-PL;Concentration_of_small_HDL_particles;Triglycerides_in_very_large_HDL;Serum_S-HDL-P;S-HDL-P;Total_lipids_in_small_HDL;Serum_XL-HDL-PL;XL-HDL-PL;Triglycerides_in_very_large_HDL;Serum_XL-HDL-PL;XL-HDL-PL;HDL_diameter;Concentration_of_very_large_HDL_particles;Total_lipids_in_large_HDL;Concentration_of_large_HDL_particles;Total_lipids_in_large_HDL;Total_lipids_in_large_HDL;Serum_L-HDL-L/M-HDL-L;L-HDL-L/M-HDL-L;Triglycerides_in_very_large_HDL;HDL_diameter;Free_cholesterol_in_large_HDL;Phospholipids_in_very_large_HDL;Serum_L-HDL-FC;L-HDL-FC;Serum_XL-HDL-TG;XL-HDL-TG;Concentration_of_small_HDL_particles;Free_cholesterol_in_large_HDL;Free_cholesterol_in_very_large_HDL;Free_cholesterol_in_large_HDL;Serum_S-HDL-L;Serum_S-HDL-P;Total_lipids_in_large_HDL;Total_cholesterol_in_large_HDL;Triglycerides_in_very_large_HDL;Triglycerides_in_very_large_HDL;Free_cholesterol_in_very_large_HDL;Serum_L-HDL-L;Serum_S-HDL-P;S-HDL-P;HDL_diameter;HDL_diameter;HDL_diameter;HDL_diameter;Serum_S-HDL-L;S-HDL-L;Free_cholesterol_in_very_large_HDL;Free_cholesterol_in_very_large_HDL;Total_cholesterol_in_large_HDL;Concentration_of_very_large_HDL_particles;HDL_diameter;HDL_diameter;Triglycerides_in_small_HDL;Concentration_of_small_HDL_particles;Total_cholesterol_in_large_HDL;Free_cholesterol_in_very_large_HDL;Triglycerides_in_very_large_HDL;Total_lipids_in_small_HDL;Serum_HDL-D;HDL-D;Cholesterol_esters_in_large_HDL;Serum_XL-HDL-L;XL-HDL-L;Serum_XL-HDL-P;Serum_L-HDL-C/L-HDL-PL;HDL_diameter;Serum_XL-HDL-P;XL-HDL-P;Free_cholesterol_in_very_large_HDL;Triglycerides_in_very_large_HDL;Phospholipids_in_very_large_HDL;HDL_diameter;Serum_XL-HDL-C;XL-HDL-C;Serum_XL-HDL-TG;XL-HDL-TG;Serum_XL-HDL-P;XL-HDL-P;Serum_XL-HDL-P;XL-HDL-P;Total_cholesterol_in_large_HDL;Triglycerides_in_very_large_HDL;Triglycerides_in_very_large_HDL;Triglycerides_in_small_HDL;Triglycerides_in_very_large_HDL;Total_cholesterol_in_large_HDL;Serum_XL-HDL-CE;XL-HDL-CE;Serum_XL-HDL-CE;XL-HDL-CE;Total_lipids_in_small_HDL;Serum_HDL-D;HDL-D;Total_lipids_in_small_HDL;Serum_XL-HDL-FC;XL-HDL-FC;HDL_diameter;Serum_L-HDL-C;L-HDL-C;Total_lipids_in_small_HDL;Cholesterol_esters_in_very_large_HDL;Serum_HDL-D;HDL-D;Free_cholesterol_in_large_HDL;Serum_L-HDL-C;Phospholipids_in_very_large_HDL;Serum_XL-HDL-C;XL-HDL-C;Serum_HDL-D;HDL-D;Concentration_of_small_HDL_particles;Total_lipids_in_very_large_HDL;Serum_L-HDL-C;L-HDL-C;Concentration_of_medium_HDL_particles;Concentration_of_small_HDL_particles;Total_lipids_in_very_large_HDL;Total_lipids_in_small_HDL;Phospholipids_in_very_large_HDL;Serum_XL-HDL-L;XL-HDL-L;Serum_L-HDL-L;L-HDL-L;Serum_HDL-D;Serum_L-HDL-L/M-HDL-L;L-HDL-L/M-HDL-L;Serum_L-HDL-L/M-HDL-L;L-HDL-L/M-HDL-L;Phospholipids_in_very_large_HDL;Concentration_of_small_HDL_particles;Free_cholesterol_in_large_HDL;Total_lipids_in_small_HDL;Serum_XL-HDL-FC;Serum_HDL-D;HDL-D;Concentration_of_small_HDL_particles;Total_lipids_in_very_large_HDL;Phospholipids_in_very_large_HDL;Serum_XL-HDL-CE;XL-HDL-CE;Concentration_of_small_HDL_particles;Serum_XL-HDL-FC;XL-HDL-FC;Ch	20:44446643;20:44446643;20:44534651;20:44534651;20:44534651;20:44534651;20:44534651;20:44536932;20:44536932;20:44536932;20:44536932;20:44537837;20:44537837;20:44544947;20:44544947;20:44545048;20:44545048;20:44545048;20:44545048;20:44545460;20:44545460;20:44545773;20:44545773;20:44546197;20:44546197;20:44546198;20:44546198;20:44546821;20:44546821;20:44547068;20:44547068;20:44547068;20:44547068;20:44547672;20:44547672;20:44547970;20:44547970;20:44548301;20:44548301;20:44549476;20:44549476;20:44550020;20:44550020;20:44551600;20:44551600;20:44551855;20:44551855;20:44551855;20:44553722;20:44553722;20:44554015;20:44554015;20:44554015;20:44554015;20:44557474;20:44557474;20:44557615;20:44557615;20:44559748;20:44559748;20:44560820;20:44560820;20:44563007;20:44563007;20:44564030;20:44564030;20:44569930;20:44569930;20:44570192;20:44570192;20:44571220;20:44571220;20:44576502;20:44576502;20:44576502;20:44576502;20:44584458;20:44584458;20:44585420;20:44585420;20:44585420;20:44585420;20:44586036;20:44586036;20:44586036;20:44586036;20:44588766;20:44588766;20:44589970;20:44589970;20:44590298;20:44590298;20:44590298;20:44590298;20:44591089;20:44591089;20:44591089;20:44591089;20:44594228;20:44594228;20:44594228;20:44594726;20:44594726;20:44597958;20:44597958;20:44598670;20:44598670;20:44598670;20:44598670;20:44603215;20:44603215;20:44604163;20:44604163;	rs79833227;rs79833227;rs6065904;rs6065904;rs6065904;rs6065904;rs6065904;rs6073952;rs6073952;rs6073952;rs6073952;rs6065905;rs6065905;rs58847685;rs58847685;rs4810479;rs4810479;rs4810479;rs4810479;rs4812975;rs4812975;rs73307905;rs73307905;rs118024629;rs118024629;rs11311341;rs11311341;rs201058905;rs201058905;rs17447545;rs17447545;rs17447545;rs17447545;rs59329875;rs59329875;rs2868346;rs2868346;rs73307913;rs73307913;rs6073957;rs6073957;rs12185764;rs12185764;rs12185776;rs12185776;rs6073958;rs6073958;rs6073958;rs61057119;rs61057119;rs6065906;rs6065906;rs6065906;rs6065906;rs111602331;rs111602331;rs112180569;rs112180569;rs139953093;rs139953093;rs58952297;rs58952297;rs1057208;rs1057208;rs56324610;rs56324610;rs6065908;rs6065908;rs6073966;rs6073966;rs6073967;rs6073967;rs7679;rs7679;rs7679;rs7679;rs11477111;rs11477111;rs4465830;rs4465830;rs4465830;rs4465830;rs3746506;rs3746506;rs3746506;rs3746506;rs59602820;rs59602820;rs6073971;rs6073971;rs6073972;rs6073972;rs6073972;rs6073972;rs3893276;rs3893276;rs3893276;rs3893276;rs3746513;rs3746513;rs3746513;rs17448680;rs17448680;rs60279086;rs60279086;rs8123864;rs8123864;rs8123864;rs8123864;rs11366278;rs11366278;rs141664727;rs141664727;	HDL_C;triglyc;HDL;HDL_C;LDL_C;TG;triglyc;HDL;HDL_C;TG;triglyc;HDL_C;triglyc;HDL_C;triglyc;HDL;HDL_C;TG;triglyc;HDL_C;triglyc;HDL_C;triglyc;HDL_C;triglyc;HDL_C;triglyc;HDL_C;triglyc;HDL;HDL_C;TG;triglyc;HDL_C;triglyc;HDL_C;triglyc;HDL_C;triglyc;HDL_C;triglyc;HDL_C;triglyc;HDL_C;triglyc;HDL_C;LDL_C;triglyc;HDL_C;triglyc;HDL;HDL_C;TG;triglyc;HDL_C;triglyc;HDL_C;triglyc;HDL_C;triglyc;HDL_C;triglyc;HDL_C;triglyc;HDL_C;triglyc;HDL_C;triglyc;HDL_C;triglyc;HDL_C;triglyc;HDL;HDL_C;TG;triglyc;HDL_C;triglyc;HDL;HDL_C;TG;triglyc;HDL;HDL_C;TG;triglyc;HDL_C;triglyc;HDL_C;triglyc;HDL;HDL_C;TG;triglyc;HDL;HDL_C;TG;triglyc;HDL;HDL_C;triglyc;HDL_C;triglyc;HDL_C;triglyc;HDL;HDL_C;TG;triglyc;HDL_C;triglyc;HDL_C;triglyc;	UKBB;UKBB;Willer_et_al_2013;UKBB;UKBB;Willer_et_al_2013;UKBB;Willer_et_al_2013;UKBB;Willer_et_al_2013;UKBB;UKBB;UKBB;UKBB;UKBB;Willer_et_al_2013;UKBB;Willer_et_al_2013;UKBB;UKBB;UKBB;UKBB;UKBB;UKBB;UKBB;UKBB;UKBB;UKBB;UKBB;Willer_et_al_2013;UKBB;Willer_et_al_2013;UKBB;UKBB;UKBB;UKBB;UKBB;UKBB;UKBB;UKBB;UKBB;UKBB;UKBB;UKBB;UKBB;UKBB;UKBB;UKBB;UKBB;UKBB;Willer_et_al_2013;UKBB;Willer_et_al_2013;UKBB;UKBB;UKBB;UKBB;UKBB;UKBB;UKBB;UKBB;UKBB;UKBB;UKBB;UKBB;UKBB;UKBB;UKBB;UKBB;UKBB;UKBB;UKBB;Willer_et_al_2013;UKBB;Willer_et_al_2013;UKBB;UKBB;UKBB;Willer_et_al_2013;UKBB;Willer_et_al_2013;UKBB;Willer_et_al_2013;UKBB;Willer_et_al_2013;UKBB;UKBB;UKBB;UKBB;UKBB;Willer_et_al_2013;UKBB;Willer_et_al_2013;UKBB;Willer_et_al_2013;UKBB;Willer_et_al_2013;UKBB;Willer_et_al_2013;UKBB;UKBB;UKBB;UKBB;UKBB;UKBB;Willer_et_al_2013;UKBB;Willer_et_al_2013;UKBB;UKBB;UKBB;UKBB;UKBB;	20:44547970	rs2868346	44547970;44557215;44413724;44563217;44650318;44563217;44650318;44650318;44563217;44578961;44464356;44582435;44275619;44464356;44578961;44229811;44763201;44503454;44582435;44405376;	-;chr20:44557215;rs1800961;rs77617917;rs10432735;rs77617917;rs10432735;rs10432735;rs77617917;rs3746503;rs117191103;rs41280276;rs77468106;rs117191103;rs3746503;rs77909272;rs62215622;rs78044163;rs41280276;rs736820;	high_density_lipoprotein_cholesterol_measurement;Triglycerides;HDL_cholesterol;HDL_cholesterol;HDL_cholesterol;Triglycerides;Triglycerides;Apolipoprotein_B;Apolipoprotein_B;HDL_cholesterol;Triglycerides;HDL_cholesterol;HDL_cholesterol;HDL_cholesterol;Triglycerides;HDL_cholesterol;Triglycerides;Triglycerides;Triglycerides;Estimated_glomerular_filtration_rate;	Davis_et_al.;Klarin_et_al.;Klarin_et_al.;Sinnott-Armstrong_et_al.;Sinnott-Armstrong_et_al.;Sinnott-Armstrong_et_al.;Sinnott-Armstrong_et_al.;Sinnott-Armstrong_et_al.;Sinnott-Armstrong_et_al.;Sinnott-Armstrong_et_al.;Sinnott-Armstrong_et_al.;Sinnott-Armstrong_et_al.;Sinnott-Armstrong_et_al.;Sinnott-Armstrong_et_al.;Sinnott-Armstrong_et_al.;Sinnott-Armstrong_et_al.;Sinnott-Armstrong_et_al.;Sinnott-Armstrong_et_al.;Sinnott-Armstrong_et_al.;Wuttke_et_al.;
20_6	20	42271647	46842197	FAw6byFA	44534651	20:44534651:A:G	rs6065904	a	g	0.2367	-0.0292141	0.00485655	1.794e-09	8.75	30	0.001228	No	PLTP	PLTP	Biology	88	FAw6byFA;HDL2-C;HDL-C;HDL-D;IDL-C_percent;IDL-FC;IDL-FC_percent;IDL-PL_percent;LDL-D;L-HDL-C;L-HDL-CE;L-HDL-CE_percent;L-HDL-C_percent;L-HDL-FC;L-HDL-FC_percent;L-HDL-L;L-HDL-P;L-HDL-PL;L-HDL-PL_percent;L-HDL-TG;L-HDL-TG_percent;L-LDL-C_percent;L-LDL-FC_percent;L-LDL-PL_percent;L-VLDL-CE_percent;L-VLDL-C_percent;L-VLDL-TG;L-VLDL-TG_percent;M-HDL-C;M-HDL-CE;M-HDL-FC;M-HDL-FC_percent;M-HDL-L;M-HDL-P;M-HDL-PL;M-HDL-PL_percent;M-HDL-TG;M-LDL-PL_percent;MUFAbyFA;M-VLDL-CE_percent;M-VLDL-C_percent;M-VLDL-FC;M-VLDL-L;M-VLDL-P;M-VLDL-PL;M-VLDL-PL_percent;M-VLDL-TG;M-VLDL-TG_percent;PUFAbyFA;Serum-TG;S-HDL-C;S-HDL-CE;S-HDL-FC;S-HDL-L;S-HDL-PL;S-HDL-TG;S-VLDL-C;S-VLDL-CE_percent;S-VLDL-C_percent;S-VLDL-FC;S-VLDL-L;S-VLDL-P;S-VLDL-PL;S-VLDL-PL_percent;S-VLDL-TG;TGbyPG;VLDL-D;VLDL-TG;XL-HDL-C;XL-HDL-CE;XL-HDL-CE_percent;XL-HDL-C_percent;XL-HDL-FC;XL-HDL-L;XL-HDL-P;XL-HDL-PL;XL-HDL-PL_percent;XL-HDL-TG;XL-VLDL-CE_percent;XL-VLDL-C_percent;XL-VLDL-TG_percent;XS-VLDL-CE_percent;XS-VLDL-PL_percent;XS-VLDL-TG;XS-VLDL-TG_percent;XXL-VLDL-CE_percent;XXL-VLDL-C_percent;XXL-VLDL-PL_percent;	2	region_20_6_locus_1	intron_variant	NA	NA	NA	NA	Mean corpuscular hemoglobin (Astle W 2016); Mean corpuscular volume (Astle W 2016); High density lipoprotein (GLGC 2013); High density lipoprotein (GLGC 2010); Triglycerides (GLGC 2013); Triglycerides (GLGC 2010); HDL cholesterol (GLGC 2010); HDL cholesterol (Asselbergs 2012); HDL cholesterol female (Asselbergs 2012); HDL cholesterol large lipoprotein fraction concentration in fasting sample (Chasman DI 2009); Triglycerides (GLGC 2010); Triglycerides (Asselbergs 2012); Lipid metabolism phenotypes (Chasman DI 2009); Lipid metabolism phenotypes (Kettunen J 2012); Lipid metabolism (Kettunen J 2012);	PLTP gene expression in whole blood (Kettunen J 2012); Serum HDL-D (Kettunen J 2012); Serum L-HDL-C (Kettunen J 2012); Serum L-HDL-CE (Kettunen J 2012); Serum L-HDL-FC (Kettunen J 2012); Serum L-HDL-L (Kettunen J 2012); Serum L-HDL-L/M-HDL-L (Kettunen J 2012); Serum L-HDL-L/S-HDL-L (Kettunen J 2012); Serum L-HDL-P (Kettunen J 2012); Serum S-HDL-L (Kettunen J 2012); Serum S-HDL-P (Kettunen J 2012); Serum XL-HDL-C (Kettunen J 2012); Serum XL-HDL-CE (Kettunen J 2012); Serum XL-HDL-FC (Kettunen J 2012); Serum XL-HDL-L (Kettunen J 2012); Serum XL-HDL-L/M-HDL-L (Kettunen J 2012); Serum XL-HDL-L/S-HDL-L (Kettunen J 2012); Serum XL-HDL-P (Kettunen J 2012); Serum XL-HDL-PL (Kettunen J 2012); Serum XL-HDL-TG (Kettunen J 2012); Cholesterol esters in large HDL (Kettunen J 2016); Cholesterol esters in very large HDL (Kettunen J 2016); Concentration of large HDL particles (Kettunen J 2016); Concentration of medium HDL particles (Kettunen J 2016); Concentration of medium VLDL particles (Kettunen J 2016); Concentration of small HDL particles (Kettunen J 2016); Concentration of very large HDL particles (Kettunen J 2016); Free cholesterol in large HDL (Kettunen J 2016); Free cholesterol in very large HDL (Kettunen J 2016); HDL diameter (Kettunen J 2016); Phospholipids in large HDL (Kettunen J 2016); Phospholipids in medium HDL (Kettunen J 2016); Phospholipids in medium VLDL (Kettunen J 2016); Phospholipids in very large HDL (Kettunen J 2016); Total cholesterol in HDL (Kettunen J 2016); Total cholesterol in large HDL (Kettunen J 2016); Total cholesterol in very large HDL (Kettunen J 2016); Total lipids in large HDL (Kettunen J 2016); Total lipids in small HDL (Kettunen J 2016); Total lipids in very large HDL (Kettunen J 2016); Triglycerides in medium VLDL (Kettunen J 2016); Triglycerides in small HDL (Kettunen J 2016); Triglycerides in small VLDL (Kettunen J 2016); Triglycerides in very large HDL (Kettunen J 2016); HDL large (Chasman DI 2009); HDL-D (Tukiainen T 2012); HDL-D (Kettunen J 2012); ILMN 1773389 (Tukiainen T 2012); L-HDL-C (Tukiainen T 2012); L-HDL-C (Kettunen J 2012); L-HDL-C/L-HDL-PL (Tukiainen T 2012); L-HDL-CE (Tukiainen T 2012); L-HDL-CE (Kettunen J 2012); L-HDL-FC (Tukiainen T 2012); L-HDL-FC (Kettunen J 2012); L-HDL-L (Tukiainen T 2012); L-HDL-L (Kettunen J 2012); L-HDL-L/M-HDL-L (Tukiainen T 2012); L-HDL-L/M-HDL-L (Kettunen J 2012); L-HDL-L/S-HDL-L (Tukiainen T 2012); L-HDL-L/S-HDL-L (Kettunen J 2012); L-HDL-P (Tukiainen T 2012); L-HDL-P (Kettunen J 2012); L-HDL-PL (Tukiainen T 2012); S-HDL-L (Tukiainen T 2012); S-HDL-L (Kettunen J 2012); S-HDL-P (Tukiainen T 2012); S-HDL-P (Kettunen J 2012); S-HDL-TG (Tukiainen T 2012); S-VLDL-TG (Tukiainen T 2012); XL-HDL-C (Tukiainen T 2012); XL-HDL-C (Kettunen J 2012); XL-HDL-CE (Tukiainen T 2012); XL-HDL-CE (Kettunen J 2012); XL-HDL-FC (Tukiainen T 2012); XL-HDL-FC (Kettunen J 2012); XL-HDL-L (Tukiainen T 2012); XL-HDL-L (Kettunen J 2012); XL-HDL-L/M-HDL-L (Tukiainen T 2012); XL-HDL-L/M-HDL-L (Kettunen J 2012); XL-HDL-L/S-HDL-L (Tukiainen T 2012); XL-HDL-L/S-HDL-L (Kettunen J 2012); XL-HDL-P (Tukiainen T 2012); XL-HDL-P (Kettunen J 2012); XL-HDL-PL (Tukiainen T 2012); XL-HDL-PL (Kettunen J 2012); XL-HDL-TG (Tukiainen T 2012); XL-HDL-TG (Kettunen J 2012);	rs6065906;rs8120626;rs117980716;rs6073952;rs6073952;rs112180569;rs149487415;rs7271846;rs2903809;rs111602331;rs58952297;rs118024629;rs6065906;rs6065906;rs6073958;rs6073958;rs6065906;rs11696623;rs1888235;rs148342289;rs77617917;rs6073971;rs4812975;rs6124764;rs11908352;rs6065913;rs3918256;rs73307905;rs3843763;rs3843763;rs59329875;rs6073971;rs6065906;rs181727132;rs77547060;rs149487415;rs117751079;rs74616372;rs12185764;rs111602331;rs6065904;rs6065904;rs3761158;rs4810479;rs6073966;rs11696196;rs6124764;rs11908352;rs58952297;rs58952297;rs6130977;rs58847685;rs58847685;rs6073958;rs6073958;rs8113877;rs6130969;rs6073985;rs6073985;rs77547060;rs7271846;rs111602331;rs111602331;rs3918271;rs8119032;rs2236416;rs2236416;rs11696196;rs6073958;rs12185764;rs112180569;rs6073958;rs6017721;rs6065905;rs6065905;rs3843763;rs2868346;rs1057208;rs58847685;rs6065906;rs1057208;rs4810479;rs4810479;rs8125780;rs73307905;rs12185764;rs12185764;rs6073971;rs4465830;rs6104354;rs3843763;rs3843763;rs117980716;rs378114;rs378114;rs6104417;rs11696804;rs7679;rs7679;rs6073957;rs6073957;rs6073957;rs73307913;rs6065908;rs6073985;rs6073985;rs117980716;rs2236416;rs6073957;rs6073957;rs12185764;rs12185764;rs181727132;rs12480282;rs6130967;rs6065908;rs6065908;rs4810479;rs12185776;rs3848726;rs11907457;rs4810479;rs4810479;rs59329875;rs59329875;rs73307913;rs6017713;rs59329875;rs59329875;rs6073966;rs3746506;rs6065905;rs6065905;rs17447545;rs17447545;rs11569624;rs6130967;rs74616372;rs6065905;rs112180569;rs6104410;rs6104410;rs6065908;rs6065908;rs111602331;rs4465830;rs4465830;rs6065905;rs6065905;rs118024629;rs3918253;rs117144277;rs150562795;rs2868346;rs2868346;rs4812975;rs58847685;rs6065906;rs6073966;rs74616372;rs59232259;rs150562795;rs118024629;rs6130967;rs59329875;rs6017718;rs117590459;rs149487415;rs58847685;rs58847685;rs58952297;rs2274755;rs17447545;rs7679;rs7679;rs2868346;rs2868346;rs111602331;rs111602331;rs2274755;rs4810477;rs74616372;rs6073952;rs6073952;rs12480282;rs113530443;rs6065906;rs6065906;rs76083992;rs6073971;rs6073971;rs6073985;rs6073985;rs1888235;rs1888235;rs11697325;rs3918251;rs6104410;rs6104410;rs79833227;rs6073985;rs112180569;rs11569624;rs77727017;rs77547060;rs3761159;rs6073958;rs6073958;rs6065906;rs6065906;rs2868346;rs112180569;rs12185764;rs6073967;rs2236416;rs435306;rs435306;rs111602331;rs74616372;rs112180569;rs7679;rs73307913;rs117912918;rs117980716;rs113530443;rs6104417;rs6065904;rs6065904;rs7679;rs4812975;rs79069889;rs187354836;rs6094237;rs117912918;rs3843763;rs435306;rs58952297;rs41304411;rs76083992;rs11696767;rs6073985;rs6073985;rs7679;rs7679;rs4810479;rs74616372;rs113530443;rs117980716;rs6104410;rs6073985;rs6073985;rs6065906;rs6073971;rs6073971;rs20544;rs6065913;rs435306;rs6073958;rs6073958;rs74616372;rs117144277;rs4465830;rs6073958;rs58952297;rs17447545;rs76083992;rs6073985;rs6073985;rs59329875;rs12480887;rs1057208;rs187354836;rs4810479;rs4810479;rs6017922;rs6130969;rs389877;rs73307905;rs3746506;rs149487415;rs3918270;rs4810479;rs4810479;rs77547060;rs6073972;rs73307905;rs6017921;rs6073985;rs6073985;rs17576;rs35567443;rs7679;rs6065908;rs58952297;rs141803540;rs3918241;rs6130967;rs3933239;rs6073966;rs6073972;rs4810479;rs148799055;rs117937034;rs6073971;rs3918253;rs1057208;rs377770;rs378114;rs11697325;rs117590459;rs149771714;rs6017918;rs111602331;rs79069889;rs6073957;rs6073972;rs6073972;rs73307913;rs6065904;rs6065904;rs77727017;rs11697323;rs3761158;rs12480887;rs118024629;rs73307913;rs111602331;rs111602331;rs11696767;rs117791941;rs79833227;rs3918256;rs117980716;rs76083992;rs58847685;rs59329875;rs6065904;rs6073972;rs3918256;rs6073958;rs6073958;rs6073971;rs12185776;rs12480282;rs3918261;rs6074012;rs4810479;rs4810479;rs3848714;rs146085756;rs3918242;rs12185776;rs192762672;rs79069889;rs57236847;rs17447545;rs4465830;rs4465830;rs3918271;rs8119032;rs11907457;rs73307905;rs3918249;rs58847685;rs58847685;rs56242234;rs113530443;rs7679;rs7679;rs4465830;rs4465830;rs74616372;rs17576;rs6073958;rs6073958;rs58952297;rs113562688;rs6104417;rs139953093;rs150562795;rs378114;rs148484458;rs73307905;rs145395480;rs4465830;rs118024629;rs7275164;rs79587180;rs149216135;rs6065908;rs6065908;rs6073958;rs6073958;rs58847685;rs6017721;rs111602331;rs6073967;rs3918253;rs6073985;rs13925;rs3848722;rs2868346;rs2868346;rs6130969;rs4465830;rs111602331;rs73307913;rs10432735;rs73307905;rs6073972;rs6073972;rs148342289;rs59329875;rs118034127;rs12480282;rs6104410;rs4810479;rs4810479;rs7679;rs7679;rs6065904;rs58847685;rs17577;rs150722653;rs117106142;rs6017927;rs79833227;rs6073971;rs6073971;rs13925;rs3918271;rs181727132;rs8125780;rs6073952;rs6065905;rs4810479;rs79833227;rs58847685;rs58847685;rs17447545;rs17447545;rs6017721;rs11906879;rs147069953;rs34088735;rs3859613;rs4465830;rs6065906;rs146767914;rs140390166;rs149012384;rs847076;rs6073972;rs6073972;rs7679;rs6073966;rs6073966;rs6073958;rs6073958;rs378114;rs142544774;rs3918261;rs3918261;rs3918270;rs3918270;rs11906879;rs73307905;rs4810477;rs6065904;rs8113877;rs12480887;rs77547060;rs6104354;rs6073957;rs139953093;rs116107348;rs6017925;rs6073952;rs6073952;rs12185764;rs12185764;rs6073971;rs77464382;rs118024629;rs117752883;rs11699481;rs76083992;rs111602331;rs79833227;rs6065904;rs1057208;rs6124739;rs6130967;rs148799055;rs141803540;rs16991487;rs111602331;rs7270354;rs3848715;rs6073952;rs6073952;rs13969;rs12185764;rs6065904;rs117980716;rs143686055;rs6104418;rs117912918;rs3918240;rs73307905;rs6073966;rs6073966;rs6073957;rs34109603;rs10432735;rs117642026;rs117937034;rs6065908;rs6130977;rs6073985;rs6073985;rs6065908;rs6065908;rs3918256;rs149771714;rs7267295;rs6104418;rs435306;rs13040272;rs13040272;rs6073957;rs6073957;rs145395480;rs7679;rs7679;rs6065906;rs3918249;rs6073952;rs77617917;rs4812975;rs3933239;rs117791941;rs79475204;rs378114;rs378114;rs6073990;rs58952297;rs58847685;rs75421546;rs6104354;rs6073958;rs6073958;rs12480887;rs7271846;rs6073966;rs6073966;rs6073952;rs8860;rs141860000;rs144345020;rs73307905;rs6073972;rs2868346;rs4812980;rs3848719;rs6130969;rs2903809;rs4810482;rs17577;rs143546193;rs58847685;rs74616372;rs3848721;rs58952297;rs11698788;rs79587180;rs149216135;rs149487415;rs77547060;rs58952297;rs6073971;rs6073971;rs112180569;rs79833227;rs139953093;rs117106142;rs118034127;rs10432735;rs10432735;rs147069953;rs34088735;rs150722653;rs79775910;rs113562688;rs73307913;rs6073957;rs146767914;rs140390166;rs11569624;rs6073972;rs6065904;rs6065904;rs10432735;rs150404878;rs117326366;rs146085756;rs6073966;rs6065904;rs6065904;rs4810479;rs144345020;rs149012384;rs181727132;rs6073952;rs6073952;rs117752883;rs143546193;rs116867831;rs6073958;rs6073958;rs74616372;rs2868346;rs12185776;rs41304411;rs143686055;rs116107348;rs11905346;rs139209614;rs56837069;rs6065904;rs6065904;rs117642026;rs2236416;rs3827066;rs4465830;rs113562688;rs3918261;rs16991552;rs59329875;rs59329875;rs4812975;rs6065905;rs12185764;rs141860000;rs62213345;rs12480887;rs7679;rs7679;rs17447545;rs17447545;rs142544774;rs6017926;rs12480282;rs11698788;rs13925;rs149487415;rs7679;rs112180569;rs117326366;rs3918271;rs3848726;rs76083992;rs6065904;rs6065904;rs6073971;rs6073971;rs4465830;rs78859231;rs435306;rs435306;rs34109603;rs12480282;rs118123054;rs6073971;rs6073971;rs56242234;rs6073952;rs6073952;rs3918253;rs73307905;rs6065908;rs435306;rs12185776;rs112180569;rs6073966;rs6073966;rs12185776;rs114486453;rs4465830;rs4465830;rs73307905;rs12185776;rs148342289;rs150562795;rs6065908;rs6073984;rs117980716;rs8113877;rs6073971;rs73307905;rs380973;rs6130969;rs117980716;rs11696804;rs17576;rs113530443;rs6073972;rs6073972;rs77547060;rs4810479;rs4810479;rs6073957;rs13925;rs3918270;rs6073966;rs1057208;rs1057208;rs1057208;rs1057208;rs11905346;rs58847685;rs3918271;rs58847685;rs58847685;rs58847685;rs58847685;rs17447545;rs1057208;rs7272535;rs6073958;rs117980716;rs1057208;rs111602331;rs6073972;rs149487415;rs79475204;rs77547060;rs6073966;rs6073966;rs6073967;rs3848714;rs6065913;rs3761159;rs73307905;rs4810479;rs148342289;rs6073972;rs6073972;rs6073985;rs6073985;rs4810479;rs12185776;rs1057208;rs2274755;rs3918241;rs6065906;rs6065906;rs112180569;rs8119032;rs149487415;rs6073958;rs377770;rs3918240;rs6073957;rs187354836;rs6073972;rs6073972;rs58847685;rs149771714;rs139209614;rs12185764;rs17577;rs4810479;rs4810479;rs13969;rs11907457;rs73307913;rs118024629;rs6104418;rs74616372;rs181727132;rs3918270;rs146085756;rs117208479;rs57236847;rs378114;rs7679;rs7679;rs118024629;rs13040272;rs12185764;rs6065904;rs6065904;rs4810477;rs59329875;rs118024629;rs3918251;rs59329875;rs59329875;rs73307913;rs6073957;rs6073957;rs12185764;rs12185764;rs8114050;rs6073958;rs6073958;rs12480887;rs113530443;rs7679;rs6073972;rs6073972;rs6104410;rs12185776;rs3918242;rs58847685;rs58847685;rs73307905;rs73307905;rs73307905;rs118024629;rs3918261;rs6104410;rs8125780;rs3918241;rs6073952;rs1888235;rs6130967;rs6073985;rs6073985;rs4465830;rs4465830;rs389877;rs6065906;rs6065906;rs1057208;rs6065908;rs73307913;rs6073972;rs6073972;rs378114;rs11907457;rs6073971;rs6073966;rs6065906;rs6065906;rs3918242;rs74616372;rs34293711;rs113530443;rs77547060;rs118024629;rs139953093;rs3761158;rs4810482;rs117144277;rs76083992;rs6073966;rs6073966;rs6073950;rs6073950;rs6073952;rs6073952;rs148484458;rs435306;rs377770;rs58847685;rs58847685;rs6073958;rs6073958;rs145395480;rs6124792;rs3918241;rs6104410;rs6104410;rs1830196;rs74616372;rs17447545;rs17447545;rs1057208;rs1057208;rs6073952;rs3848714;rs12185764;rs12185764;rs12185764;rs12185764;rs6073972;rs12185764;rs6073952;rs6065904;rs6065904;rs3848722;rs3918242;rs11569624;rs4812975;rs149074578;rs6073958;rs6073958;rs76083992;rs113562688;rs7271846;rs112180569;rs6017718;rs6017718;rs11699481;rs77727017;rs1888235;rs4810477;rs6065904;rs73307913;rs7275164;rs73307905;rs118024629;rs6073972;rs6073972;rs6065904;rs58847685;rs79475204;rs4465830;rs4465830;rs3918271;rs74616372;rs4465830;rs4465830;rs12480887;rs113562688;rs6065905;rs7679;rs17447545;rs17447545;rs58847685;rs1057208;rs1057208;rs59329875;rs6065905;rs59329875;rs12185764;rs12185764;rs6073958;rs6065905;rs118024629;rs73307905;rs1057208;rs6073957;rs6073957;rs6065906;rs4465830;rs6073957;rs6073957;rs59329875;rs73307913;rs59329875;rs59329875;rs6065908;rs6065908;rs13925;rs73307913;rs2868346;rs79833227;rs73307913;rs4812975;rs6073958;rs73307913;rs117912918;rs4810479;rs4810479;rs118024629;rs6017718;rs6073972;rs59329875;rs59329875;rs6073985;rs3859611;rs6065908;rs6065908;rs77617917;rs6130967;rs6073957;rs6073957;rs3848721;rs6065905;rs4812975;rs79833227;rs6073985;rs6073985;rs3918256;rs6073957;rs1057208;rs12185764;rs12185764;rs77547060;rs6065906;rs118024629;rs73307913;rs187354836;rs58847685;rs58847685;rs139953093;rs117751079;rs190097408;rs1057208;rs1057208;rs118024629;rs6073971;rs4810479;rs59329875;rs59329875;rs59329875;rs13040315;rs3918271;rs6065905;rs6065905;rs1057208;rs1057208;rs77617917;rs6073966;rs6073966;rs117144277;rs58952297;rs6017721;rs7679;rs7679;rs6065904;rs3918242;rs6073966;rs3918241;rs12185776;rs6065904;rs2868346;rs2868346;rs12185764;rs6065905;rs6065905;rs7679;rs7679;rs6065905;rs3918241;rs6065904;rs4812975;rs6104417;rs6065904;rs6104410;rs3918261;rs149487415;rs6104354;rs378114;rs435306;rs77547060;rs12185764;rs6130967;rs2868364;rs2236416;rs3848721;rs58952297;rs58952297;rs7679;rs7679;rs73307905;rs3848714;rs7679;rs12185764;rs58952297;rs58952297;rs3918253;rs6065908;rs4810479;rs4810479;rs79833227;rs4810479;rs4810479;rs7679;rs7679;rs6073966;rs77617917;rs79833227;rs191331392;rs4812980;rs1888235;rs1888235;rs3918241;rs114486453;rs8119032;rs6073972;rs6073972;rs4465830;rs139066754;rs13969;rs79069889;rs12185776;rs79475204;rs17576;rs17447545;rs6065906;rs6065906;rs6065906;rs6073966;rs6065906;rs6073957;rs6094237;rs6130997;rs4465830;rs6065905;rs6065905;rs4812975;rs6073952;rs7679;rs7679;rs6065905;rs6130969;rs112180569;rs118024629;rs6073952;rs6073952;rs2868346;rs2868346;rs74616372;rs17447545;rs3827066;rs2868346;rs6065906;rs6065906;rs58952297;rs6065904;rs6073966;rs79833227;rs73307905;rs76083992;rs139953093;rs3918242;rs7679;rs13040315;rs3848722;rs3761159;rs6073971;rs3918242;rs2868346;rs118024629;rs6073957;rs58952297;rs2200586;rs73307913;rs10432735;rs111602331;rs73307913;rs4465830;rs77547060;rs34293711;rs58847685;rs58847685;rs8119032;rs59329875;rs58952297;rs58952297;rs6073957;rs6073957;rs6094237;rs2274755;rs6073984;rs6073984;rs12185764;rs118024629;rs41304411;rs12185776;rs6130967;rs76083992;rs6073972;rs6073972;rs6073984;rs79833227;rs11697323;rs6073958;rs17447545;rs17447545;rs6065905;rs6065905;rs6017718;rs6065906;rs58952297;rs58952297;rs6065906;rs6065906;rs1888235;rs1888235;rs2903809;rs2903809;rs148484458;rs6130969;rs73307913;rs6130967;rs59329875;rs59329875;rs3761158;rs73307913;rs1057208;rs1057208;rs117912918;rs6073957;rs6073957;rs148484458;rs12185764;rs12185764;rs2868346;rs6073984;rs118024629;rs4465830;rs59329875;rs73307913;rs2200586;rs2200586;rs11698788;rs77727017;rs111602331;rs77727017;rs58952297;rs58952297;rs6073985;rs6073985;rs4810479;rs79833227;rs73307913;rs139953093;rs77547060;rs77547060;rs139953093;rs59329875;rs118024629;rs59329875;rs3918261;rs74616372;rs6017721;rs6017721;rs17447545;rs6073966;rs2200586;rs150562795;rs17447545;rs17447545;rs118024629;rs12480887;rs4465830;rs2868346;rs11696767;rs11697325;rs7679;rs148342289;rs118024629;rs113530443;rs3918249;rs12185776;rs6073971;rs6073971;rs77617917;rs6073971;rs6073971;rs73307913;rs111602331;rs3918270;rs59329875;rs59329875;rs59329875;rs112180569;rs2868346;rs8184490;rs6065904;rs6065904;rs6073971;rs6073971;rs6073957;rs6073957;rs12185764;rs12185764;rs6073957;rs73307905;rs6065908;rs139953093;rs58847685;rs139953093;rs1057208;rs1057208;rs6073966;rs6073966;rs7272535;rs6073952;rs6073952;rs6073984;rs6065908;rs6065908;rs6073984;rs2868346;rs2868346;rs113562688;rs17447545;rs12185764;rs12185764;rs3918241;rs73307905;rs148484458;rs6065905;rs6065905;rs6073957;rs6073957;rs8860;rs6065904;rs58847685;rs58847685;rs111602331;rs6073984;rs113530443;rs6032676;rs74616372;rs7679;rs7679;rs6065904;rs6065904;rs73307913;rs6065908;rs6065908;rs58952297;rs58952297;rs11697323;rs1888235;rs1057208;rs4812975;rs77547060;rs59329875;rs59329875;rs2903809;rs12480887;rs17577;rs6073971;rs6073971;rs58847685;rs17447545;rs17447545;rs435306;rs77547060;rs58952297;rs6073958;rs3848719;rs74616372;rs3859611;rs6130969;rs6073985;rs118024629;rs6130969;rs6073957;rs35567443;rs56242234;rs6065904;rs6065904;rs6065913;rs34293711;rs59329875;rs73307913;rs1888235;rs3918261;rs380973;rs1888235;rs6017718;rs17447545;rs17447545;rs3859611;rs6130967;rs6073972;rs6073972;rs58847685;rs4465830;rs4465830;rs1057208;rs378114;rs389877;rs389877;rs6065906;rs74616372;rs6065904;rs6073972;rs13040272;rs3918242;rs6104418;rs6065906;rs6065906;rs6073958;rs6073958;rs58952297;rs58952297;rs13040315;rs7679;rs139953093;rs6073952;rs6073957;rs113562688;rs6073958;rs6073966;rs117912918;rs6073985;rs6073952;rs6073985;rs6073952;rs389877;rs4465830;rs4465830;rs435306;rs6073966;rs6073966;rs34109603;rs6065904;rs6065904;rs6073971;rs6073971;rs6073971;rs6073971;rs58952297;rs58952297;rs3933239;rs4465830;rs4465830;rs111602331;rs11696804;rs1057208;rs41304411;rs1057208;rs4810479;rs77547060;rs6017718;rs8124182;rs2868346;rs2868346;rs6104417;rs3918241;rs11907457;rs6073958;rs11569624;rs4810477;rs3918251;rs6130969;rs77617917;rs6065904;rs11907457;rs12480282;rs6073966;rs6073966;rs4810479;rs191331392;rs35567443;rs2274755;rs6073972;rs139066754;rs2236416;rs8114050;rs4810479;rs12185764;rs12185764;rs12185764;rs2868346;rs6130967;rs6073971;rs73307913;rs62213345;rs2236416;rs59329875;rs59329875;rs79833227;rs6065905;rs6065908;rs6073966;rs6073957;rs6073957;rs6073957;rs3918240;rs79069889;rs181727132;rs77547060;rs11696623;rs2868346;rs2868346;rs79833227;rs112180569;rs6073952;rs6073952;rs58749629;rs1888235;rs77617917;rs77547060;rs2868346;rs2868346;rs6073966;rs118024629;rs1057208;rs1057208;rs139953093;rs111602331;rs11569624;rs3746506;rs6073972;rs77464382;rs4810477;rs3848714;rs11906879;rs6073985;rs6073985;rs2868346;rs2868346;rs73307913;rs73307905;rs191331392;rs3933239;rs113562688;rs7267295;rs77547060;rs111602331;rs139066754;rs6065908;rs77727017;rs6130969;rs59329875;rs6073972;rs4810479;rs4810479;rs6073985;rs12480282;rs3918271;rs148484458;rs6065904;rs378114;rs79833227;rs4812975;rs20544;rs111602331;rs12185776;rs11697325;rs3918242;rs11696196;rs6073952;rs6017721;rs118024629;rs34109603;rs17447545;rs2868346;rs4465830;rs6065905;rs11698788;rs112180569;rs73307905;rs2868346;rs3918261;rs7679;rs7679;rs17447545;rs17447545;rs117980716;rs6065905;rs6065905;rs6073966;rs58847685;rs4465830;rs4465830;rs8124182;rs58847685;rs7272535;rs6017721;rs6017721;rs6073990;rs6073971;rs17447545;rs148342289;rs6073972;rs77547060;rs77617917;rs4465830;rs4465830;rs12185764;rs12185764;rs77617917;rs6073957;rs6073957;rs1057208;rs1057208;rs118024629;rs79069889;rs73307913;rs7679;rs7679;rs2274755;rs74616372;rs59329875;rs59329875;rs6065908;rs6065908;rs2236416;rs11696767;rs3843763;rs3843763;rs6073971;rs6073971;rs17447545;rs17447545;rs58952297;rs111602331;rs77617917;rs435306;rs4812975;rs6073952;rs6065905;rs6073958;rs6073958;rs6104410;rs6104418;rs73128528;rs6065904;rs17447545;rs58847685;rs58847685;rs6065908;rs6065908;rs13040272;rs378114;rs378114;rs118024629;rs6073985;rs8113877;rs13969;rs6065906;rs6065906;rs6073952;rs6073952;rs77547060;rs6065906;rs118024629;rs113562688;rs6073927;rs2903809;rs6065906;rs6065906;rs145026700;rs3761159;rs73307913;rs59329875;rs2200586;rs6073966;rs77617917;rs6073972;rs6073972;rs79833227;rs6065906;rs6065906;rs6073957;rs58952297;rs62213345;rs3746506;rs6065908;rs11696196;rs4810482;rs6065904;rs6073927;rs8113877;rs17447545;rs17447545;rs6065904;rs6065904;rs6073966;rs6130969;rs117912918;rs3933239;rs3918241;rs3893276;rs78295912;rs6065905;rs2236416;rs7679;rs2274755;rs73307905;rs1888235;rs6073984;rs2274755;rs11696623;rs3918242;rs2868346;rs2868346;rs6073927;rs74616372;rs4812975;rs6104410;rs117980716;rs79069889;rs1057208;rs1057208;rs117980716;rs12185764;rs3848722;rs7267295;rs139953093;rs79833227;rs6065905;rs6065905;rs6065908;rs3918270;rs2868346;rs6073958;rs12373874;rs6130977;rs117912918;rs11697325;rs12185776;rs7363950;rs41304411;rs3918241;rs35567443;rs4810482;rs6073966;rs6073966;rs77547060;rs6073971;rs17577;rs77547060;rs7275164;rs149487415;rs6065905;rs12185776;rs6094238;rs435306;rs435306;rs117144277;rs34293711;rs1057208;rs56242234;rs6073958;rs7679;rs7679;rs6073972;rs3761158;rs6073985;rs1057208;rs4812983;rs58952297;rs58952297;rs6065906;rs73307905;rs58952297;rs62215576;rs79069889;rs66553311;rs58952297;rs79475204;rs6073966;rs6073966;rs378114;rs11696804;rs79833227;rs73307905;rs7679;rs6073958;rs3918242;rs74616372;rs6073966;rs58952297;rs58952297;rs2236416;rs6073972;rs6073972;rs4810479;rs6065906;rs6065906;rs6104354;rs111602331;rs111602331;rs58847685;rs58847685;rs11696767;rs62215576;rs4465830;rs4465830;rs6094237;rs3918270;rs190097408;rs20544;rs192762672;rs7679;rs6065908;rs11697323;rs4810479;rs58952297;rs58952297;rs6073990;rs6073958;rs6073958;rs3859611;rs6065905;rs6065905;rs6073984;rs2274755;rs6073952;rs58847685;rs139953093;rs149074578;rs77617917;rs118024629;rs111602331;rs77547060;rs117980716;rs4810479;rs2868364;rs1057208;rs1057208;rs6073952;rs6073952;rs73307905;rs3918271;rs58749629;rs6073971;rs6073971;rs17447545;rs56324610;rs1888235;rs11697323;rs3918242;rs3918242;rs7679;rs58952297;rs34109603;rs6073971;rs6073971;rs17576;rs12480282;rs7275164;rs191331392;rs6073966;rs6073966;rs111602331;rs3848721;rs6073967;rs3848715;rs139066754;rs6065904;rs6065904;rs6073952;rs139953093;rs6065906;rs73128528;rs58847685;rs66553311;rs6073958;rs6073958;rs73307905;rs6073966;rs6073966;rs77727017;rs17447545;rs17447545;rs6073985;rs6073985;rs56324610;rs3848721;rs139953093;rs62213345;rs117144277;rs6065908;rs6065908;rs4465830;rs1057208;rs1057208;rs6073972;rs6073972;rs79475204;rs3918270;rs7679;rs58847685;rs58847685;rs6073952;rs112180569;rs117751079;rs111602331;rs6065906;rs73307905;rs77617917;rs6065908;rs6065904;rs6065904;rs6017713;rs2868346;rs2868346;rs7271846;rs4465830;rs4465830;rs74616372;rs3918270;rs73295831;rs58749629;rs73307905;rs2868346;rs74616372;rs12480282;rs12185764;rs12185764;rs6073950;rs6073966;rs6073966;rs2903809;rs2903809;rs6073957;rs6073957;rs4812975;rs4810479;rs6130997;rs73307913;rs187354836;rs6073958;rs4465830;rs4465830;rs17448680;rs59329875;rs59329875;rs6073958;rs6073958;rs6073972;rs6073972;rs6017713;rs6073985;rs10854235;rs4465830;rs12185764;rs12185764;rs13925;rs12185764;rs3893276;rs6104410;rs6104410;rs6073957;rs6073952;rs3918271;rs6073972;rs3918261;rs79833227;rs6073971;rs12185776;rs62213345;rs1057208;rs1057208;rs3918261;rs6073957;rs6073957;rs6065913;rs62213345;rs7270354;rs191331392;rs6073984;rs8123864;rs6073971;rs139066754;rs2868346;rs2868346;rs6017718;rs111602331;rs3843763;rs6065906;rs6065906;rs4812983;rs2868346;rs150562795;rs58847685;rs58847685;rs11696804;rs6065908;rs3918241;rs3918241;rs6065908;rs73307905;rs117751079;rs1057208;rs1057208;rs79475204;rs3746513;rs3843763;rs6073971;rs6073971;rs6073952;rs112180569;rs1888235;rs117191103;rs11906879;rs12480887;rs12480887;rs73307913;rs56242234;rs62213345;rs3848722;rs190097408;rs4812975;rs1057208;rs6065904;rs6065904;rs60827237;rs13969;rs73295831;rs6065908;rs6065908;rs6073972;rs4465830;rs6065905;rs6094237;rs6073972;rs6073984;rs59329875;rs59329875;rs6073971;rs6065905;rs6065908;rs13969;rs4812975;rs3761159;rs77617917;rs8125780;rs4810479;rs2868364;rs117980716;rs6073966;rs6073966;rs76083992;rs76083992;rs12480282;rs2868346;rs66553311;rs6065904;rs6065904;rs3848719;rs17447545;rs6065908;rs187354836;rs73307913;rs3848719;rs3918249;rs6065904;rs6073990;rs59329875;rs59329875;rs12185764;rs6073984;rs6073957;rs6073957;rs111602331;rs6073967;rs6104354;rs112180569;rs3918271;rs6073985;rs6073985;rs118024629;rs6065904;rs6065904;rs12185764;rs12185764;rs1057208;rs1057208;rs149487415;rs191331392;rs2200586;rs4812980;rs6130969;rs2868346;rs139066754;rs6065904;rs139953093;rs58952297;rs58952297;rs6104354;rs2868346;rs2868346;rs60827237;rs6065908;rs6065908;rs6073971;rs6073971;rs6104417;rs4812980;rs6130967;rs149487415;rs58952297;rs58952297;rs13969;rs111602331;rs74616372;rs1888235;rs1888235;rs58952297;rs58952297;rs111602331;rs6065905;rs6065905;rs6073958;rs6073958;rs6065906;rs6065906;rs35567443;rs6065905;rs117980716;rs58952297;rs58952297;rs6073952;rs6073952;rs6104354;rs4812975;rs6065905;rs6065905;rs4810479;rs4810479;rs7270354;rs17447545;rs17447545;rs139953093;rs73307913;rs6073972;rs13040315;rs6017713;rs6073984;rs6073984;rs2274755;rs2274755;rs6017718;rs4465830;rs79833227;rs74616372;rs6104354;rs2868346;rs2868346;rs3848714;rs10854235;rs17447545;rs3918249;rs66553311;rs117980716;rs1888235;rs17577;rs74616372;rs149487415;rs74616372;rs76083992;rs3746513;rs17448680;rs11696623;rs8123864;rs12185776;	Total_lipids_in_large_HDL;Triglycerides_in_very_large_HDL;Concentration_of_very_large_HDL_particles;Serum_L-HDL-C/L-HDL-PL;L-HDL-C/L-HDL-PL;Free_cholesterol_in_large_HDL;Total_cholesterol_in_very_large_HDL;Phospholipids_in_very_large_HDL;HDL_diameter;Serum_XL-HDL-TG;Total_lipids_in_large_HDL;Total_cholesterol_in_very_large_HDL;Serum_S-HDL-P;S-HDL-P;Serum_S-HDL-L;S-HDL-L;Triglycerides_in_very_large_HDL;HDL_diameter;Cholesterol_esters_in_large_HDL;Phospholipids_in_very_large_HDL;Concentration_of_very_large_HDL_particles;Concentration_of_very_large_HDL_particles;Phospholipids_in_very_large_HDL;HDL_diameter;HDL_diameter;HDL_diameter;HDL_diameter;Serum_XL-HDL-C;Serum_L-HDL-L/M-HDL-L;L-HDL-L/M-HDL-L;Total_cholesterol_in_very_large_HDL;Total_cholesterol_in_very_large_HDL;Total_lipids_in_small_HDL;Phospholipids_in_very_large_HDL;Triglycerides_in_very_large_HDL;Free_cholesterol_in_large_HDL;Total_lipids_in_small_HDL;Serum_XL-HDL-L/M-HDL-L;Cholesterol_esters_in_large_HDL;Serum_XL-HDL-PL;Serum_S-HDL-L;S-HDL-L;Total_lipids_in_small_HDL;Cholesterol_esters_in_large_HDL;Phospholipids_in_very_large_HDL;HDL_diameter;Phospholipids_in_very_large_HDL;Phospholipids_in_very_large_HDL;Serum_L-HDL-C;L-HDL-C;Concentration_of_small_HDL_particles;Serum_XL-HDL-C;XL-HDL-C;Serum_XL-HDL-CE;XL-HDL-CE;Total_lipids_in_small_HDL;Concentration_of_small_HDL_particles;Serum_L-HDL-L/S-HDL-L;L-HDL-L/S-HDL-L;Serum_XL-HDL-PL;Total_lipids_in_small_HDL;Serum_L-HDL-L/M-HDL-L;Triglycerides_in_very_large_HDL;Free_cholesterol_in_large_HDL;Phospholipids_in_very_large_HDL;Serum_L-HDL-L/M-HDL-L;L-HDL-L/M-HDL-L;Total_lipids_in_small_HDL;Cholesterol_esters_in_very_large_HDL;Total_lipids_in_very_large_HDL;Concentration_of_very_large_HDL_particles;Concentration_of_very_large_HDL_particles;Triglycerides_in_very_large_HDL;Serum_XL-HDL-TG;XL-HDL-TG;HDL_diameter;Total_lipids_in_large_HDL;Total_cholesterol_in_very_large_HDL;Concentration_of_very_large_HDL_particles;Concentration_of_very_large_HDL_particles;Phospholipids_in_large_HDL;Serum_XL-HDL-L/M-HDL-L;XL-HDL-L/M-HDL-L;Total_lipids_in_small_HDL;Serum_S-HDL-L;Serum_L-HDL-L/M-HDL-L;L-HDL-L/M-HDL-L;Free_cholesterol_in_very_large_HDL;Total_lipids_in_small_HDL;Total_cholesterol_in_very_large_HDL;Serum_HDL-D;HDL-D;Free_cholesterol_in_very_large_HDL;Serum_HDL-D;HDL-D;HDL_diameter;Triglycerides_in_very_large_HDL;Serum_XL-HDL-L/M-HDL-L;XL-HDL-L/M-HDL-L;Serum_L-HDL-L/M-HDL-L;L-HDL-L/M-HDL-L;Triglycerides_in_small_HDL;Serum_L-HDL-L/M-HDL-L;Total_lipids_in_small_HDL;Serum_XL-HDL-FC;XL-HDL-FC;Serum_L-HDL-L/M-HDL-L;Cholesterol_esters_in_large_HDL;Serum_XL-HDL-C;XL-HDL-C;Serum_XL-HDL-C;XL-HDL-C;Triglycerides_in_very_large_HDL;Total_lipids_in_small_HDL;Concentration_of_small_HDL_particles;Serum_XL-HDL-PL;XL-HDL-PL;Total_cholesterol_in_very_large_HDL;Triglycerides_in_small_HDL;Concentration_of_small_HDL_particles;Phospholipids_in_very_large_HDL;Serum_L-HDL-C;L-HDL-C;Serum_XL-HDL-C;XL-HDL-C;Serum_XL-HDL-C;Total_lipids_in_small_HDL;Serum_L-HDL-L/M-HDL-L;L-HDL-L/M-HDL-L;Total_lipids_in_small_HDL;Free_cholesterol_in_very_large_HDL;Serum_L-HDL-L/M-HDL-L;L-HDL-L/M-HDL-L;Serum_L-HDL-L/M-HDL-L;L-HDL-L/M-HDL-L;Phospholipids_in_very_large_HDL;Total_lipids_in_large_HDL;Serum_XL-HDL-L;Total_cholesterol_in_large_HDL;Triglycerides_in_small_HDL;Serum_L-HDL-L/S-HDL-L;L-HDL-L/S-HDL-L;Serum_XL-HDL-CE;XL-HDL-CE;Serum_XL-HDL-FC;Serum_XL-HDL-PL;XL-HDL-PL;Serum_S-HDL-L;S-HDL-L;Phospholipids_in_very_large_HDL;HDL_diameter;Total_lipids_in_small_HDL;Triglycerides_in_very_large_HDL;Serum_XL-HDL-L/M-HDL-L;XL-HDL-L/M-HDL-L;Cholesterol_esters_in_large_HDL;HDL_diameter;Concentration_of_small_HDL_particles;Phospholipids_in_medium_HDL;Total_cholesterol_in_large_HDL;Triglycerides_in_very_large_HDL;Total_lipids_in_small_HDL;Serum_S-HDL-P;HDL_diameter;Phospholipids_in_very_large_HDL;Total_cholesterol_in_large_HDL;Concentration_of_small_HDL_particles;Concentration_of_very_large_HDL_particles;Serum_S-HDL-L;S-HDL-L;Concentration_of_very_large_HDL_particles;Cholesterol_esters_in_large_HDL;Concentration_of_large_HDL_particles;Serum_XL-HDL-FC;XL-HDL-FC;Serum_XL-HDL-L;XL-HDL-L;Total_lipids_in_large_HDL;Total_cholesterol_in_very_large_HDL;Triglycerides_in_very_large_HDL;Phospholipids_in_very_large_HDL;Cholesterol_esters_in_very_large_HDL;Serum_S-HDL-L;S-HDL-L;Total_cholesterol_in_very_large_HDL;HDL_diameter;Serum_XL-HDL-FC;XL-HDL-FC;Total_lipids_in_small_HDL;Serum_XL-HDL-P;XL-HDL-P;Serum_L-HDL-C;L-HDL-C;Serum_HDL-D;HDL-D;Triglycerides_in_very_large_HDL;Total_lipids_in_small_HDL;Serum_L-HDL-L/M-HDL-L;L-HDL-L/M-HDL-L;Total_cholesterol_in_very_large_HDL;Phospholipids_in_very_large_HDL;Total_cholesterol_in_very_large_HDL;Concentration_of_very_large_HDL_particles;Total_lipids_in_very_large_HDL;Free_cholesterol_in_very_large_HDL;Triglycerides_in_very_large_HDL;Serum_XL-HDL-TG;XL-HDL-TG;Serum_L-HDL-L/M-HDL-L;L-HDL-L/M-HDL-L;Free_cholesterol_in_large_HDL;Concentration_of_small_HDL_particles;Triglycerides_in_small_HDL;Free_cholesterol_in_very_large_HDL;Triglycerides_in_very_large_HDL;Serum_HDL-D;HDL-D;Serum_XL-HDL-L/M-HDL-L;Total_lipids_in_small_HDL;Total_cholesterol_in_large_HDL;Free_cholesterol_in_very_large_HDL;Phospholipids_in_very_large_HDL;Concentration_of_very_large_HDL_particles;Serum_S-HDL-P;Concentration_of_small_HDL_particles;Concentration_of_very_large_HDL_particles;Serum_L-HDL-FC;L-HDL-FC;Total_lipids_in_large_HDL;Total_cholesterol_in_very_large_HDL;Concentration_of_very_large_HDL_particles;Triglycerides_in_very_large_HDL;Total_lipids_in_small_HDL;Total_lipids_in_very_large_HDL;Concentration_of_small_HDL_particles;HDL_diameter;Cholesterol_esters_in_large_HDL;Concentration_of_very_large_HDL_particles;Free_cholesterol_in_very_large_HDL;Triglycerides_in_very_large_HDL;Serum_XL-HDL-PL;XL-HDL-PL;Serum_HDL-D;HDL-D;Triglycerides_in_very_large_HDL;Serum_L-HDL-FC;Cholesterol_esters_in_very_large_HDL;Cholesterol_esters_in_large_HDL;Concentration_of_very_large_HDL_particles;Serum_S-HDL-P;S-HDL-P;Cholesterol_esters_in_large_HDL;Serum_XL-HDL-FC;XL-HDL-FC;Total_lipids_in_small_HDL;Concentration_of_small_HDL_particles;Phospholipids_in_very_large_HDL;Serum_XL-HDL-C;XL-HDL-C;Triglycerides_in_very_large_HDL;Triglycerides_in_very_large_HDL;Triglycerides_in_very_large_HDL;Total_lipids_in_very_large_HDL;Concentration_of_small_HDL_particles;Phospholipids_in_very_large_HDL;Triglycerides_in_very_large_HDL;Serum_S-HDL-L;S-HDL-L;Cholesterol_esters_in_large_HDL;Cholesterol_esters_in_very_large_HDL;Concentration_of_medium_HDL_particles;Total_lipids_in_small_HDL;Serum_L-HDL-L/M-HDL-L;L-HDL-L/M-HDL-L;Triglycerides_in_very_large_HDL;Total_lipids_in_large_HDL;Total_lipids_in_small_HDL;Serum_S-HDL-P;Concentration_of_very_large_HDL_particles;Cholesterol_esters_in_large_HDL;Concentration_of_very_large_HDL_particles;Serum_XL-HDL-P;XL-HDL-P;HDL_diameter;Total_lipids_in_very_large_HDL;HDL_diameter;Triglycerides_in_very_large_HDL;Serum_L-HDL-CE;L-HDL-CE;HDL_diameter;Triglycerides_in_very_large_HDL;Cholesterol_esters_in_very_large_HDL;Concentration_of_very_large_HDL_particles;Total_lipids_in_small_HDL;Concentration_of_small_HDL_particles;Total_lipids_in_very_large_HDL;Cholesterol_esters_in_large_HDL;Triglycerides_in_very_large_HDL;Total_lipids_in_large_HDL;Total_lipids_in_large_HDL;Total_lipids_in_very_large_HDL;Concentration_of_small_HDL_particles;Concentration_of_small_HDL_particles;Concentration_of_medium_HDL_particles;Triglycerides_in_very_large_HDL;Free_cholesterol_in_very_large_HDL;HDL_diameter;HDL_diameter;Phospholipids_in_very_large_HDL;Total_lipids_in_small_HDL;Concentration_of_small_HDL_particles;Triglycerides_in_very_large_HDL;Serum_L-HDL-CE;Concentration_of_small_HDL_particles;Cholesterol_esters_in_large_HDL;Serum_XL-HDL-L/M-HDL-L;XL-HDL-L/M-HDL-L;Total_lipids_in_very_large_HDL;Serum_L-HDL-L/M-HDL-L;L-HDL-L/M-HDL-L;Total_cholesterol_in_very_large_HDL;Triglycerides_in_very_large_HDL;HDL_diameter;Concentration_of_small_HDL_particles;Cholesterol_esters_in_large_HDL;Cholesterol_esters_in_large_HDL;Serum_XL-HDL-P;Free_cholesterol_in_very_large_HDL;Phospholipids_in_very_large_HDL;Concentration_of_small_HDL_particles;Triglycerides_in_very_large_HDL;Phospholipids_in_very_large_HDL;Total_lipids_in_small_HDL;Phospholipids_in_very_large_HDL;Cholesterol_esters_in_very_large_HDL;Total_lipids_in_very_large_HDL;Free_cholesterol_in_very_large_HDL;Concentration_of_medium_HDL_particles;Triglycerides_in_very_large_HDL;Serum_L-HDL-C/L-HDL-PL;L-HDL-C/L-HDL-PL;Total_lipids_in_large_HDL;HDL_diameter;Free_cholesterol_in_large_HDL;Cholesterol_esters_in_large_HDL;Total_lipids_in_small_HDL;Serum_XL-HDL-L;XL-HDL-L;Concentration_of_very_large_HDL_particles;Concentration_of_small_HDL_particles;Total_lipids_in_very_large_HDL;Free_cholesterol_in_large_HDL;Total_lipids_in_small_HDL;Total_lipids_in_very_large_HDL;Concentration_of_small_HDL_particles;Total_lipids_in_large_HDL;Serum_XL-HDL-FC;XL-HDL-FC;HDL_diameter;Concentration_of_very_large_HDL_particles;Concentration_of_very_large_HDL_particles;Triglycerides_in_small_HDL;Phospholipids_in_very_large_HDL;Serum_S-HDL-P;S-HDL-P;Phospholipids_in_very_large_HDL;Phospholipids_in_very_large_HDL;Serum_XL-HDL-P;XL-HDL-P;Serum_XL-HDL-P;XL-HDL-P;Serum_HDL-D;Total_lipids_in_small_HDL;Serum_S-HDL-P;S-HDL-P;Free_cholesterol_in_large_HDL;HDL_diameter;Phospholipids_in_very_large_HDL;Phospholipids_in_large_HDL;Phospholipids_in_very_large_HDL;Phospholipids_in_very_large_HDL;HDL_diameter;Free_cholesterol_in_large_HDL;Concentration_of_small_HDL_particles;Total_cholesterol_in_very_large_HDL;Total_lipids_in_very_large_HDL;HDL_diameter;Concentration_of_small_HDL_particles;Concentration_of_small_HDL_particles;Serum_XL-HDL-C;XL-HDL-C;Serum_L-HDL-CE;L-HDL-CE;Free_cholesterol_in_large_HDL;Concentration_of_small_HDL_particles;Concentration_of_very_large_HDL_particles;Concentration_of_small_HDL_particles;Phospholipids_in_very_large_HDL;Concentration_of_very_large_HDL_particles;Concentration_of_small_HDL_particles;Triglycerides_in_very_large_HDL;Serum_XL-HDL-PL;XL-HDL-PL;HDL_diameter;Free_cholesterol_in_very_large_HDL;HDL_diameter;Triglycerides_in_small_HDL;Phospholipids_in_very_large_HDL;Serum_XL-HDL-FC;Serum_XL-HDL-FC;XL-HDL-FC;Triglycerides_in_very_large_HDL;Triglycerides_in_small_HDL;Concentration_of_small_HDL_particles;Total_lipids_in_very_large_HDL;Concentration_of_small_HDL_particles;Serum_S-HDL-P;S-HDL-P;Serum_XL-HDL-PL;XL-HDL-PL;Concentration_of_large_HDL_particles;Free_cholesterol_in_very_large_HDL;Concentration_of_very_large_HDL_particles;Concentration_of_small_HDL_particles;Concentration_of_small_HDL_particles;Triglycerides_in_very_large_HDL;Cholesterol_esters_in_large_HDL;Serum_L-HDL-CE;L-HDL-CE;Phospholipids_in_very_large_HDL;Concentration_of_very_large_HDL_particles;HDL_diameter;Concentration_of_small_HDL_particles;Total_cholesterol_in_very_large_HDL;Free_cholesterol_in_very_large_HDL;HDL_diameter;Serum_XL-HDL-P;Serum_XL-HDL-FC;XL-HDL-FC;Serum_L-HDL-C/L-HDL-PL;L-HDL-C/L-HDL-PL;Total_lipids_in_small_HDL;HDL_diameter;Concentration_of_small_HDL_particles;Concentration_of_small_HDL_particles;HDL_diameter;Concentration_of_medium_HDL_particles;Cholesterol_esters_in_very_large_HDL;Concentration_of_small_HDL_particles;Concentration_of_small_HDL_particles;Concentration_of_small_HDL_particles;Triglycerides_in_very_large_HDL;Serum_HDL-D;HDL-D;Cholesterol_esters_in_large_HDL;Serum_L-HDL-L/M-HDL-L;L-HDL-L/M-HDL-L;Triglycerides_in_very_large_HDL;HDL_diameter;Free_cholesterol_in_large_HDL;Concentration_of_small_HDL_particles;Serum_L-HDL-L/M-HDL-L;L-HDL-L/M-HDL-L;Serum_L-HDL-L/M-HDL-L;L-HDL-L/M-HDL-L;Concentration_of_small_HDL_particles;Concentration_of_very_large_HDL_particles;Concentration_of_very_large_HDL_particles;Triglycerides_in_small_VLDL;HDL_diameter;HDL_diameter;Serum_XL-HDL-P;Concentration_of_small_HDL_particles;Total_cholesterol_in_very_large_HDL;Total_lipids_in_small_HDL;Concentration_of_small_HDL_particles;Triglycerides_in_very_large_HDL;Serum_XL-HDL-CE;XL-HDL-CE;Serum_S-HDL-L;S-HDL-L;Total_lipids_in_very_large_HDL;Total_lipids_in_small_HDL;Triglycerides_in_small_HDL;Concentration_of_small_HDL_particles;Total_lipids_in_small_HDL;Concentration_of_small_HDL_particles;Cholesterol_esters_in_large_HDL;Total_lipids_in_small_HDL;Total_cholesterol_in_large_HDL;Concentration_of_small_HDL_particles;HDL_diameter;Free_cholesterol_in_very_large_HDL;Total_lipids_in_small_HDL;Total_lipids_in_small_HDL;Triglycerides_in_very_large_HDL;Serum_L-HDL-C;Concentration_of_small_HDL_particles;Concentration_of_small_HDL_particles;Serum_XL-HDL-P;XL-HDL-P;Concentration_of_small_HDL_particles;Free_cholesterol_in_large_HDL;HDL_diameter;Total_cholesterol_in_very_large_HDL;Concentration_of_small_HDL_particles;HDL_diameter;Concentration_of_small_HDL_particles;Concentration_of_small_HDL_particles;Cholesterol_esters_in_very_large_HDL;Serum_S-HDL-L;S-HDL-L;Phospholipids_in_very_large_HDL;Phospholipids_in_very_large_HDL;Concentration_of_very_large_HDL_particles;Concentration_of_small_HDL_particles;Total_lipids_in_small_HDL;Concentration_of_medium_HDL_particles;HDL_diameter;Serum_L-HDL-FC;L-HDL-FC;Serum_XL-HDL-L;XL-HDL-L;Concentration_of_small_HDL_particles;Total_lipids_in_small_HDL;Concentration_of_small_HDL_particles;Concentration_of_small_HDL_particles;Free_cholesterol_in_large_HDL;HDL_diameter;Concentration_of_small_HDL_particles;Serum_S-HDL-L;S-HDL-L;Total_lipids_in_small_HDL;Serum_L-HDL-CE;L-HDL-CE;Concentration_of_large_HDL_particles;Concentration_of_small_HDL_particles;Free_cholesterol_in_large_HDL;Phospholipids_in_very_large_HDL;Total_cholesterol_in_large_HDL;Phospholipids_in_very_large_HDL;Total_lipids_in_small_HDL;HDL_diameter;Serum_L-HDL-L/S-HDL-L;L-HDL-L/S-HDL-L;Total_lipids_in_small_HDL;Total_cholesterol_in_large_HDL;Triglycerides_in_small_HDL;Triglycerides_in_very_large_HDL;Total_lipids_in_very_large_HDL;Serum_XL-HDL-PL;XL-HDL-PL;Phospholipids_in_very_large_HDL;Concentration_of_small_HDL_particles;Serum_HDL-D;HDL-D;Total_lipids_in_very_large_HDL;Total_lipids_in_small_HDL;Concentration_of_small_HDL_particles;Concentration_of_small_HDL_particles;Phospholipids_in_large_HDL;Concentration_of_very_large_HDL_particles;Total_lipids_in_very_large_HDL;HDL_diameter;HDL_diameter;Cholesterol_esters_in_large_HDL;Total_lipids_in_small_HDL;Total_lipids_in_small_HDL;Concentration_of_small_HDL_particles;Concentration_of_small_HDL_particles;Phospholipids_in_large_HDL;Concentration_of_very_large_HDL_particles;Triglycerides_in_very_large_HDL;Concentration_of_large_HDL_particles;Concentration_of_small_HDL_particles;Total_lipids_in_small_HDL;Total_lipids_in_small_HDL;Total_lipids_in_very_large_HDL;Serum_XL-HDL-L/M-HDL-L;Cholesterol_esters_in_very_large_HDL;Serum_S-HDL-L;S-HDL-L;Phospholipids_in_large_HDL;Total_cholesterol_in_large_HDL;Concentration_of_small_HDL_particles;Total_lipids_in_small_HDL;Total_lipids_in_small_HDL;Serum_L-HDL-L/M-HDL-L;L-HDL-L/M-HDL-L;Total_lipids_in_small_HDL;Total_lipids_in_small_HDL;Total_lipids_in_small_HDL;Triglycerides_in_very_large_HDL;Phospholipids_in_very_large_HDL;Serum_S-HDL-L;Concentration_of_small_HDL_particles;Total_lipids_in_small_HDL;Total_lipids_in_small_HDL;Triglycerides_in_very_large_HDL;Cholesterol_esters_in_large_HDL;Serum_L-HDL-L/S-HDL-L;L-HDL-L/S-HDL-L;Concentration_of_small_HDL_particles;Triglycerides_in_very_large_HDL;Concentration_of_small_HDL_particles;Total_lipids_in_small_HDL;Concentration_of_medium_HDL_particles;Serum_HDL-D;HDL-D;Total_cholesterol_in_large_HDL;Total_lipids_in_small_HDL;Total_lipids_in_small_HDL;Concentration_of_small_HDL_particles;Serum_XL-HDL-L/M-HDL-L;XL-HDL-L/M-HDL-L;Total_lipids_in_small_HDL;Total_lipids_in_small_HDL;Triglycerides_in_very_large_HDL;Serum_L-HDL-C;L-HDL-C;Serum_XL-HDL-P;Total_cholesterol_in_very_large_HDL;Concentration_of_small_HDL_particles;Phospholipids_in_very_large_HDL;Total_lipids_in_small_HDL;Total_lipids_in_small_HDL;Concentration_of_small_HDL_particles;Concentration_of_small_HDL_particles;Triglycerides_in_very_large_HDL;Serum_S-HDL-P;S-HDL-P;Total_lipids_in_small_HDL;Total_lipids_in_very_large_HDL;Total_lipids_in_small_HDL;Total_lipids_in_large_HDL;Cholesterol_esters_in_very_large_HDL;Triglycerides_in_very_large_HDL;Triglycerides_in_very_large_HDL;Serum_S-HDL-L;S-HDL-L;HDL_diameter;Triglycerides_in_very_large_HDL;HDL_diameter;Total_lipids_in_small_HDL;Phospholipids_in_very_large_HDL;Total_cholesterol_in_very_large_HDL;Serum_L-HDL-C;L-HDL-C;Triglycerides_in_very_large_HDL;Phospholipids_in_large_HDL;Total_lipids_in_small_HDL;Triglycerides_in_very_large_HDL;Free_cholesterol_in_very_large_HDL;Total_lipids_in_small_HDL;Concentration_of_very_large_HDL_particles;Phospholipids_in_very_large_HDL;Total_cholesterol_in_very_large_HDL;Total_lipids_in_small_HDL;Total_lipids_in_small_HDL;Cholesterol_esters_in_large_HDL;Total_lipids_in_small_HDL;Total_cholesterol_in_large_HDL;Serum_XL-HDL-CE;XL-HDL-CE;Serum_S-HDL-P;S-HDL-P;Concentration_of_very_large_HDL_particles;Triglycerides_in_very_large_HDL;Serum_L-HDL-L/S-HDL-L;L-HDL-L/S-HDL-L;Triglycerides_in_very_large_HDL;Total_cholesterol_in_large_HDL;Concentration_of_small_HDL_particles;Serum_L-HDL-C;L-HDL-C;Triglycerides_in_very_large_HDL;Serum_XL-HDL-PL;XL-HDL-PL;Concentration_of_small_HDL_particles;Serum_XL-HDL-L/M-HDL-L;Phospholipids_in_large_HDL;Total_lipids_in_small_HDL;Total_cholesterol_in_large_HDL;HDL_diameter;Serum_L-HDL-C/L-HDL-PL;L-HDL-C/L-HDL-PL;Cholesterol_esters_in_very_large_HDL;Total_lipids_in_small_HDL;Serum_L-HDL-CE;L-HDL-CE;Serum_XL-HDL-PL;Concentration_of_medium_HDL_particles;Concentration_of_very_large_HDL_particles;Concentration_of_very_large_HDL_particles;Concentration_of_small_HDL_particles;Triglycerides_in_very_large_HDL;Total_lipids_in_very_large_HDL;Triglycerides_in_very_large_HDL;Cholesterol_esters_in_large_HDL;Total_cholesterol_in_large_HDL;Total_lipids_in_small_HDL;Free_cholesterol_in_very_large_HDL;Concentration_of_large_HDL_particles;Phospholipids_in_very_large_HDL;Phospholipids_in_very_large_HDL;Total_cholesterol_in_very_large_HDL;Serum_L-HDL-CE;L-HDL-CE;Total_lipids_in_very_large_HDL;Serum_S-HDL-L;S-HDL-L;Concentration_of_medium_HDL_particles;Triglycerides_in_very_large_HDL;Phospholipids_in_very_large_HDL;Concentration_of_large_HDL_particles;Serum_HDL-D;HDL-D;Serum_L-HDL-L/M-HDL-L;L-HDL-L/M-HDL-L;Total_lipids_in_small_HDL;Total_lipids_in_large_HDL;Phospholipids_in_very_large_HDL;Serum_XL-HDL-PL;XL-HDL-PL;Serum_XL-HDL-L/M-HDL-L;XL-HDL-L/M-HDL-L;Free_cholesterol_in_very_large_HDL;HDL_diameter;HDL_diameter;Concentration_of_medium_HDL_particles;Total_cholesterol_in_large_HDL;Triglycerides_in_very_large_HDL;Concentration_of_large_HDL_particles;Phospholipids_in_very_large_HDL;Concentration_of_large_HDL_particles;Phospholipids_in_very_large_HDL;Serum_L-HDL-L/S-HDL-L;Serum_S-HDL-P;S-HDL-P;Total_lipids_in_small_HDL;Triglycerides_in_very_large_HDL;Phospholipids_in_very_large_HDL;HDL_diameter;Total_lipids_in_large_HDL;Concentration_of_very_large_HDL_particles;HDL_diameter;Serum_S-HDL-P;S-HDL-P;Serum_XL-HDL-L/S-HDL-L;XL-HDL-L/S-HDL-L;Cholesterol_esters_in_very_large_HDL;Free_cholesterol_in_very_large_HDL;Concentration_of_very_large_HDL_particles;Total_lipids_in_very_large_HDL;HDL_diameter;Serum_XL-HDL-L/M-HDL-L;XL-HDL-L/M-HDL-L;Free_cholesterol_in_very_large_HDL;HDL_diameter;Total_lipids_in_small_HDL;Phospholipids_in_large_HDL;Concentration_of_small_HDL_particles;Total_lipids_in_small_HDL;Total_lipids_in_very_large_HDL;Concentration_of_very_large_HDL_particles;Serum_XL-HDL-PL;XL-HDL-PL;Total_cholesterol_in_large_HDL;Triglycerides_in_very_large_HDL;Total_lipids_in_small_HDL;Phospholipids_in_large_HDL;L-HDL-L/M-HDL-L;Serum_HDL-D;HDL-D;Total_lipids_in_very_large_HDL;Triglycerides_in_very_large_HDL;Concentration_of_medium_HDL_particles;Serum_XL-HDL-CE;Total_lipids_in_small_HDL;Concentration_of_small_HDL_particles;Concentration_of_very_large_HDL_particles;Cholesterol_esters_in_large_HDL;Triglycerides_in_very_large_HDL;Triglycerides_in_very_large_HDL;Total_lipids_in_small_HDL;Total_lipids_in_small_HDL;Serum_L-HDL-C/L-HDL-PL;L-HDL-C/L-HDL-PL;Serum_HDL-D;Total_lipids_in_small_HDL;Total_cholesterol_in_large_HDL;Serum_XL-HDL-L/S-HDL-L;XL-HDL-L/S-HDL-L;Triglycerides_in_very_large_HDL;Concentration_of_medium_HDL_particles;Serum_L-HDL-C/L-HDL-PL;Triglycerides_in_very_large_HDL;Serum_XL-HDL-FC;XL-HDL-FC;Serum_XL-HDL-FC;Serum_XL-HDL-FC;XL-HDL-FC;Serum_XL-HDL-FC;XL-HDL-FC;Concentration_of_small_HDL_particles;Serum_XL-HDL-FC;XL-HDL-FC;Total_lipids_in_small_HDL;Total_lipids_in_small_HDL;Concentration_of_large_HDL_particles;Serum_XL-HDL-P;XL-HDL-P;Cholesterol_esters_in_large_HDL;Phospholipids_in_large_HDL;Concentration_of_small_HDL_particles;Serum_XL-HDL-TG;XL-HDL-TG;Serum_XL-HDL-TG;Serum_HDL-D;Free_cholesterol_in_very_large_HDL;Concentration_of_medium_HDL_particles;Total_lipids_in_very_large_HDL;Free_cholesterol_in_large_HDL;Triglycerides_in_very_large_HDL;Concentration_of_small_HDL_particles;Cholesterol_esters_in_very_large_HDL;Triglycerides_in_very_large_HDL;Phospholipids_in_very_large_HDL;Serum_HDL-D;HDL-D;Serum_S-HDL-L;S-HDL-L;Concentration_of_small_HDL_particles;Serum_XL-HDL-PL;XL-HDL-PL;Cholesterol_esters_in_very_large_HDL;Cholesterol_esters_in_very_large_HDL;Free_cholesterol_in_large_HDL;Serum_L-HDL-C;L-HDL-C;Concentration_of_small_HDL_particles;Concentration_of_small_HDL_particles;Phospholipids_in_very_large_HDL;Phospholipids_in_large_HDL;Serum_XL-HDL-P;XL-HDL-P;Free_cholesterol_in_very_large_HDL;Serum_XL-HDL-TG;Total_lipids_in_small_HDL;Concentration_of_very_large_HDL_particles;Serum_XL-HDL-TG;Serum_XL-HDL-PL;Total_lipids_in_very_large_HDL;Phospholipids_in_very_large_HDL;HDL_diameter;Phospholipids_in_very_large_HDL;Concentration_of_very_large_HDL_particles;Serum_XL-HDL-L;XL-HDL-L;Serum_L-HDL-L/M-HDL-L;L-HDL-L/M-HDL-L;Serum_XL-HDL-C;XL-HDL-C;Concentration_of_small_HDL_particles;Concentration_of_small_HDL_particles;Total_lipids_in_small_HDL;Serum_HDL-D;HDL-D;Total_cholesterol_in_large_HDL;Free_cholesterol_in_very_large_HDL;Triglycerides_in_very_large_HDL;Triglycerides_in_very_large_HDL;Free_cholesterol_in_very_large_HDL;Serum_HDL-D;HDL-D;Triglycerides_in_very_large_HDL;Serum_S-HDL-P;Serum_XL-HDL-L;XL-HDL-L;Serum_XL-HDL-L;XL-HDL-L;Total_lipids_in_small_HDL;Concentration_of_small_HDL_particles;Concentration_of_small_HDL_particles;Cholesterol_esters_in_very_large_HDL;Serum_S-HDL-P;S-HDL-P;Concentration_of_small_HDL_particles;Concentration_of_medium_HDL_particles;Total_cholesterol_in_large_HDL;Serum_XL-HDL-L;XL-HDL-L;HDL_diameter;HDL_diameter;Concentration_of_small_HDL_particles;Total_lipids_in_very_large_HDL;Total_lipids_in_small_HDL;Serum_HDL-D;HDL-D;Concentration_of_large_HDL_particles;Concentration_of_very_large_HDL_particles;HDL_diameter;Phospholipids_in_very_large_HDL;Serum_L-HDL-L/M-HDL-L;L-HDL-L/M-HDL-L;Concentration_of_small_HDL_particles;Concentration_of_small_HDL_particles;Concentration_of_very_large_HDL_particles;Concentration_of_small_HDL_particles;Concentration_of_very_large_HDL_particles;Concentration_of_small_HDL_particles;Concentration_of_small_HDL_particles;Serum_XL-HDL-P;Free_cholesterol_in_large_HDL;Serum_L-HDL-C/L-HDL-PL;L-HDL-C/L-HDL-PL;Triglycerides_in_very_large_HDL;Concentration_of_medium_HDL_particles;Serum_L-HDL-L/M-HDL-L;Serum_L-HDL-C;L-HDL-C;Free_cholesterol_in_very_large_HDL;Serum_L-HDL-CE;Serum_S-HDL-P;S-HDL-P;Concentration_of_very_large_HDL_particles;Concentration_of_small_HDL_particles;Cholesterol_esters_in_large_HDL;Concentration_of_very_large_HDL_particles;Serum_XL-HDL-CE;XL-HDL-CE;Concentration_of_large_HDL_particles;Serum_L-HDL-C/L-HDL-PL;L-HDL-C/L-HDL-PL;Free_cholesterol_in_large_HDL;HDL_diameter;Concentration_of_small_HDL_particles;Serum_XL-HDL-L/M-HDL-L;XL-HDL-L/M-HDL-L;Total_lipids_in_large_HDL;Concentration_of_very_large_HDL_particles;Phospholipids_in_large_HDL;Concentration_of_large_HDL_particles;Total_lipids_in_large_HDL;Serum_XL-HDL-L/M-HDL-L;XL-HDL-L/M-HDL-L;Free_cholesterol_in_large_HDL;Cholesterol_esters_in_large_HDL;Serum_S-HDL-P;S-HDL-P;Phospholipids_in_large_HDL;Phospholipids_in_large_HDL;Serum_XL-HDL-TG;XL-HDL-TG;Serum_XL-HDL-TG;XL-HDL-TG;Total_lipids_in_small_HDL;Serum_XL-HDL-TG;Concentration_of_large_HDL_particles;HDL_diameter;Serum_XL-HDL-L/M-HDL-L;Cholesterol_esters_in_very_large_HDL;Concentration_of_small_HDL_particles;Serum_S-HDL-P;Serum_L-HDL-L/M-HDL-L;Serum_XL-HDL-PL;XL-HDL-PL;Concentration_of_small_HDL_particles;HDL_diameter;Concentration_of_large_HDL_particles;Serum_XL-HDL-L/M-HDL-L;XL-HDL-L/M-HDL-L;Total_lipids_in_small_HDL;Concentration_of_small_HDL_particles;Serum_S-HDL-L;S-HDL-L;Concentration_of_small_HDL_particles;Triglycerides_in_very_large_HDL;Serum_XL-HDL-TG;XL-HDL-TG;Concentration_of_small_HDL_particles;Total_lipids_in_small_HDL;Concentration_of_small_HDL_particles;Serum_XL-HDL-L/S-HDL-L;Serum_XL-HDL-L;XL-HDL-L;Total_lipids_in_small_HDL;Total_lipids_in_small_HDL;Total_lipids_in_small_HDL;Serum_XL-HDL-TG;XL-HDL-TG;Serum_XL-HDL-L/S-HDL-L;Total_lipids_in_very_large_HDL;HDL_diameter;HDL_diameter;HDL_diameter;Serum_XL-HDL-P;XL-HDL-P;Total_cholesterol_in_very_large_HDL;Concentration_of_small_HDL_particles;Concentration_of_small_HDL_particles;Serum_L-HDL-FC;L-HDL-FC;Serum_XL-HDL-P;Concentration_of_large_HDL_particles;Total_lipids_in_large_HDL;Serum_S-HDL-P;S-HDL-P;HDL_diameter;Phospholipids_in_very_large_HDL;Triglycerides_in_very_large_HDL;Serum_XL-HDL-CE;XL-HDL-CE;Serum_S-HDL-L;S-HDL-L;Concentration_of_large_HDL_particles;Serum_L-HDL-FC;L-HDL-FC;Concentration_of_very_large_HDL_particles;Concentration_of_medium_HDL_particles;HDL_diameter;Serum_XL-HDL-CE;XL-HDL-CE;Triglycerides_in_small_HDL;Total_lipids_in_small_HDL;Cholesterol_esters_in_large_HDL;Total_lipids_in_small_HDL;Total_lipids_in_large_HDL;Phospholipids_in_very_large_HDL;Serum_L-HDL-L/S-HDL-L;L-HDL-L/S-HDL-L;Total_lipids_in_large_HDL;Serum_XL-HDL-P;XL-HDL-P;Serum_L-HDL-L/M-HDL-L;L-HDL-L/M-HDL-L;Phospholipids_in_very_large_HDL;Concentration_of_very_large_HDL_particles;Cholesterol_esters_in_very_large_HDL;Concentration_of_very_large_HDL_particles;Concentration_of_small_HDL_particles;Free_cholesterol_in_large_HDL;Phospholipids_in_very_large_HDL;Concentration_of_small_HDL_particles;Total_cholesterol_in_large_HDL;Total_lipids_in_small_HDL;Total_cholesterol_in_large_HDL;Total_cholesterol_in_large_HDL;Total_cholesterol_in_very_large_HDL;Free_cholesterol_in_very_large_HDL;Total_cholesterol_in_large_HDL;Concentration_of_small_HDL_particles;Free_cholesterol_in_very_large_HDL;HDL_diameter;Serum_XL-HDL-L;XL-HDL-L;Serum_S-HDL-L;S-HDL-L;Concentration_of_medium_HDL_particles;HDL_diameter;Concentration_of_medium_HDL_particles;Triglycerides_in_very_large_HDL;Serum_L-HDL-C/L-HDL-PL;L-HDL-C/L-HDL-PL;Total_lipids_in_small_HDL;Total_lipids_in_very_large_HDL;Serum_L-HDL-FC;L-HDL-FC;Serum_L-HDL-L/M-HDL-L;Serum_XL-HDL-TG;XL-HDL-TG;Serum_S-HDL-P;S-HDL-P;Concentration_of_very_large_HDL_particles;Total_cholesterol_in_large_HDL;Concentration_of_small_HDL_particles;Phospholipids_in_very_large_HDL;Concentration_of_small_HDL_particles;Serum_L-HDL-L/M-HDL-L;L-HDL-L/M-HDL-L;Phospholipids_in_very_large_HDL;Concentration_of_small_HDL_particles;Total_lipids_in_small_HDL;Serum_S-HDL-L;S-HDL-L;Total_lipids_in_very_large_HDL;Phospholipids_in_very_large_HDL;Concentration_of_very_large_HDL_particles;Total_lipids_in_small_HDL;Triglycerides_in_very_large_HDL;Total_lipids_in_small_HDL;Concentration_of_small_HDL_particles;Cholesterol_esters_in_large_HDL;Serum_L-HDL-CE;Concentration_of_medium_HDL_particles;L-HDL-CE;Total_lipids_in_very_large_HDL;Total_cholesterol_in_large_HDL;Phospholipids_in_large_HDL;Triglycerides_in_very_large_HDL;Total_lipids_in_small_HDL;Phospholipids_in_very_large_HDL;Serum_XL-HDL-PL;XL-HDL-PL;Total_lipids_in_large_HDL;Triglycerides_in_very_large_HDL;Total_cholesterol_in_large_HDL;Total_lipids_in_very_large_HDL;Phospholipids_in_large_HDL;Phospholipids_in_very_large_HDL;Cholesterol_esters_in_very_large_HDL;Serum_XL-HDL-TG;Serum_XL-HDL-L;XL-HDL-L;Serum_L-HDL-CE;L-HDL-CE;Serum_L-HDL-C;Concentration_of_small_HDL_particles;Concentration_of_small_HDL_particles;Phospholipids_in_large_HDL;Serum_HDL-D;HDL-D;Total_lipids_in_very_large_HDL;Total_cholesterol_in_very_large_HDL;Triglycerides_in_very_large_HDL;Serum_XL-HDL-PL;Serum_L-HDL-CE;Free_cholesterol_in_large_HDL;Concentration_of_medium_HDL_particles;Concentration_of_very_large_HDL_particles;Free_cholesterol_in_large_HDL;Total_lipids_in_small_HDL;Concentration_of_small_HDL_particles;Concentration_of_small_HDL_particles;Concentration_of_small_HDL_particles;Phospholipids_in_very_large_HDL;Cholesterol_esters_in_very_large_HDL;Serum_XL-HDL-C;Triglycerides_in_very_large_HDL;Phospholipids_in_very_large_HDL;Total_lipids_in_small_HDL;Cholesterol_esters_in_very_large_HDL;HDL_diameter;Cholesterol_esters_in_very_large_HDL;Total_cholesterol_in_large_HDL;Free_cholesterol_in_large_HDL;Serum_L-HDL-L/M-HDL-L;Phospholipids_in_very_large_HDL;Serum_L-HDL-CE;L-HDL-CE;Concentration_of_small_HDL_particles;Cholesterol_esters_in_very_large_HDL;Serum_HDL-D;HDL-D;Free_cholesterol_in_large_HDL;HDL_diameter;HDL_diameter;Free_cholesterol_in_very_large_HDL;Serum_L-HDL-L/M-HDL-L;L-HDL-L/M-HDL-L;Concentration_of_large_HDL_particles;Cholesterol_esters_in_very_large_HDL;Total_lipids_in_small_HDL;Concentration_of_large_HDL_particles;Concentration_of_large_HDL_particles;Total_lipids_in_very_large_HDL;Serum_L-HDL-L/M-HDL-L;L-HDL-L/M-HDL-L;Total_lipids_in_very_large_HDL;Free_cholesterol_in_very_large_HDL;Concentration_of_small_HDL_particles;Total_lipids_in_small_HDL;Serum_XL-HDL-C;XL-HDL-C;Serum_XL-HDL-L/M-HDL-L;XL-HDL-L/M-HDL-L;Concentration_of_very_large_HDL_particles;Phospholipids_in_very_large_HDL;Serum_S-HDL-L;S-HDL-L;Serum_L-HDL-C;L-HDL-C;Serum_XL-HDL-PL;XL-HDL-PL;Total_lipids_in_very_large_HDL;Phospholipids_in_very_large_HDL;Total_lipids_in_small_HDL;Total_cholesterol_in_large_HDL;Serum_XL-HDL-PL;Concentration_of_very_large_HDL_particles;Serum_XL-HDL-PL;XL-HDL-PL;Concentration_of_small_HDL_particles;Triglycerides_in_very_large_HDL;Serum_S-HDL-P;S-HDL-P;Total_lipids_in_small_HDL;Serum_XL-HDL-PL;XL-HDL-PL;Triglycerides_in_very_large_HDL;Serum_XL-HDL-PL;XL-HDL-PL;HDL_diameter;Concentration_of_very_large_HDL_particles;Total_lipids_in_large_HDL;Concentration_of_large_HDL_particles;Total_lipids_in_large_HDL;Total_lipids_in_large_HDL;Serum_L-HDL-L/M-HDL-L;L-HDL-L/M-HDL-L;Triglycerides_in_very_large_HDL;HDL_diameter;Free_cholesterol_in_large_HDL;Phospholipids_in_very_large_HDL;Serum_L-HDL-FC;L-HDL-FC;Serum_XL-HDL-TG;XL-HDL-TG;Concentration_of_small_HDL_particles;Free_cholesterol_in_large_HDL;Free_cholesterol_in_very_large_HDL;Free_cholesterol_in_large_HDL;Serum_S-HDL-L;Serum_S-HDL-P;Total_lipids_in_large_HDL;Total_cholesterol_in_large_HDL;Triglycerides_in_very_large_HDL;Triglycerides_in_very_large_HDL;Free_cholesterol_in_very_large_HDL;Serum_L-HDL-L;Serum_S-HDL-P;S-HDL-P;HDL_diameter;HDL_diameter;HDL_diameter;HDL_diameter;Serum_S-HDL-L;S-HDL-L;Free_cholesterol_in_very_large_HDL;Free_cholesterol_in_very_large_HDL;Total_cholesterol_in_large_HDL;Concentration_of_very_large_HDL_particles;HDL_diameter;HDL_diameter;Triglycerides_in_small_HDL;Concentration_of_small_HDL_particles;Total_cholesterol_in_large_HDL;Free_cholesterol_in_very_large_HDL;Triglycerides_in_very_large_HDL;Total_lipids_in_small_HDL;Serum_HDL-D;HDL-D;Cholesterol_esters_in_large_HDL;Serum_XL-HDL-L;XL-HDL-L;Serum_XL-HDL-P;Serum_L-HDL-C/L-HDL-PL;HDL_diameter;Serum_XL-HDL-P;XL-HDL-P;Free_cholesterol_in_very_large_HDL;Triglycerides_in_very_large_HDL;Phospholipids_in_very_large_HDL;HDL_diameter;Serum_XL-HDL-C;XL-HDL-C;Serum_XL-HDL-TG;XL-HDL-TG;Serum_XL-HDL-P;XL-HDL-P;Serum_XL-HDL-P;XL-HDL-P;Total_cholesterol_in_large_HDL;Triglycerides_in_very_large_HDL;Triglycerides_in_very_large_HDL;Triglycerides_in_small_HDL;Triglycerides_in_very_large_HDL;Total_cholesterol_in_large_HDL;Serum_XL-HDL-CE;XL-HDL-CE;Serum_XL-HDL-CE;XL-HDL-CE;Total_lipids_in_small_HDL;Serum_HDL-D;HDL-D;Total_lipids_in_small_HDL;Serum_XL-HDL-FC;XL-HDL-FC;HDL_diameter;Serum_L-HDL-C;L-HDL-C;Total_lipids_in_small_HDL;Cholesterol_esters_in_very_large_HDL;Serum_HDL-D;HDL-D;Free_cholesterol_in_large_HDL;Serum_L-HDL-C;Phospholipids_in_very_large_HDL;Serum_XL-HDL-C;XL-HDL-C;Serum_HDL-D;HDL-D;Concentration_of_small_HDL_particles;Total_lipids_in_very_large_HDL;Serum_L-HDL-C;L-HDL-C;Concentration_of_medium_HDL_particles;Concentration_of_small_HDL_particles;Total_lipids_in_very_large_HDL;Total_lipids_in_small_HDL;Phospholipids_in_very_large_HDL;Serum_XL-HDL-L;XL-HDL-L;Serum_L-HDL-L;L-HDL-L;Serum_HDL-D;Serum_L-HDL-L/M-HDL-L;L-HDL-L/M-HDL-L;Serum_L-HDL-L/M-HDL-L;L-HDL-L/M-HDL-L;Phospholipids_in_very_large_HDL;Concentration_of_small_HDL_particles;Free_cholesterol_in_large_HDL;Total_lipids_in_small_HDL;Serum_XL-HDL-FC;Serum_HDL-D;HDL-D;Concentration_of_small_HDL_particles;Total_lipids_in_very_large_HDL;Phospholipids_in_very_large_HDL;Serum_XL-HDL-CE;XL-HDL-CE;Concentration_of_small_HDL_particles;Serum_XL-HDL-FC;XL-HDL-FC;Ch	20:44446643;20:44446643;20:44534651;20:44534651;20:44534651;20:44534651;20:44534651;20:44536932;20:44536932;20:44536932;20:44536932;20:44537837;20:44537837;20:44544947;20:44544947;20:44545048;20:44545048;20:44545048;20:44545048;20:44545460;20:44545460;20:44545773;20:44545773;20:44546197;20:44546197;20:44546198;20:44546198;20:44546821;20:44546821;20:44547068;20:44547068;20:44547068;20:44547068;20:44547672;20:44547672;20:44547970;20:44547970;20:44548301;20:44548301;20:44549476;20:44549476;20:44550020;20:44550020;20:44551600;20:44551600;20:44551855;20:44551855;20:44551855;20:44553722;20:44553722;20:44554015;20:44554015;20:44554015;20:44554015;20:44557474;20:44557474;20:44557615;20:44557615;20:44559748;20:44559748;20:44560820;20:44560820;20:44563007;20:44563007;20:44564030;20:44564030;20:44569930;20:44569930;20:44570192;20:44570192;20:44571220;20:44571220;20:44576502;20:44576502;20:44576502;20:44576502;20:44584458;20:44584458;20:44585420;20:44585420;20:44585420;20:44585420;20:44586036;20:44586036;20:44586036;20:44586036;20:44588766;20:44588766;20:44589970;20:44589970;20:44590298;20:44590298;20:44590298;20:44590298;20:44591089;20:44591089;20:44591089;20:44591089;20:44594228;20:44594228;20:44594228;20:44594726;20:44594726;20:44597958;20:44597958;20:44598670;20:44598670;20:44598670;20:44598670;20:44603215;20:44603215;20:44604163;20:44604163;	rs79833227;rs79833227;rs6065904;rs6065904;rs6065904;rs6065904;rs6065904;rs6073952;rs6073952;rs6073952;rs6073952;rs6065905;rs6065905;rs58847685;rs58847685;rs4810479;rs4810479;rs4810479;rs4810479;rs4812975;rs4812975;rs73307905;rs73307905;rs118024629;rs118024629;rs11311341;rs11311341;rs201058905;rs201058905;rs17447545;rs17447545;rs17447545;rs17447545;rs59329875;rs59329875;rs2868346;rs2868346;rs73307913;rs73307913;rs6073957;rs6073957;rs12185764;rs12185764;rs12185776;rs12185776;rs6073958;rs6073958;rs6073958;rs61057119;rs61057119;rs6065906;rs6065906;rs6065906;rs6065906;rs111602331;rs111602331;rs112180569;rs112180569;rs139953093;rs139953093;rs58952297;rs58952297;rs1057208;rs1057208;rs56324610;rs56324610;rs6065908;rs6065908;rs6073966;rs6073966;rs6073967;rs6073967;rs7679;rs7679;rs7679;rs7679;rs11477111;rs11477111;rs4465830;rs4465830;rs4465830;rs4465830;rs3746506;rs3746506;rs3746506;rs3746506;rs59602820;rs59602820;rs6073971;rs6073971;rs6073972;rs6073972;rs6073972;rs6073972;rs3893276;rs3893276;rs3893276;rs3893276;rs3746513;rs3746513;rs3746513;rs17448680;rs17448680;rs60279086;rs60279086;rs8123864;rs8123864;rs8123864;rs8123864;rs11366278;rs11366278;rs141664727;rs141664727;	HDL_C;triglyc;HDL;HDL_C;LDL_C;TG;triglyc;HDL;HDL_C;TG;triglyc;HDL_C;triglyc;HDL_C;triglyc;HDL;HDL_C;TG;triglyc;HDL_C;triglyc;HDL_C;triglyc;HDL_C;triglyc;HDL_C;triglyc;HDL_C;triglyc;HDL;HDL_C;TG;triglyc;HDL_C;triglyc;HDL_C;triglyc;HDL_C;triglyc;HDL_C;triglyc;HDL_C;triglyc;HDL_C;triglyc;HDL_C;LDL_C;triglyc;HDL_C;triglyc;HDL;HDL_C;TG;triglyc;HDL_C;triglyc;HDL_C;triglyc;HDL_C;triglyc;HDL_C;triglyc;HDL_C;triglyc;HDL_C;triglyc;HDL_C;triglyc;HDL_C;triglyc;HDL_C;triglyc;HDL;HDL_C;TG;triglyc;HDL_C;triglyc;HDL;HDL_C;TG;triglyc;HDL;HDL_C;TG;triglyc;HDL_C;triglyc;HDL_C;triglyc;HDL;HDL_C;TG;triglyc;HDL;HDL_C;TG;triglyc;HDL;HDL_C;triglyc;HDL_C;triglyc;HDL_C;triglyc;HDL;HDL_C;TG;triglyc;HDL_C;triglyc;HDL_C;triglyc;	UKBB;UKBB;Willer_et_al_2013;UKBB;UKBB;Willer_et_al_2013;UKBB;Willer_et_al_2013;UKBB;Willer_et_al_2013;UKBB;UKBB;UKBB;UKBB;UKBB;Willer_et_al_2013;UKBB;Willer_et_al_2013;UKBB;UKBB;UKBB;UKBB;UKBB;UKBB;UKBB;UKBB;UKBB;UKBB;UKBB;Willer_et_al_2013;UKBB;Willer_et_al_2013;UKBB;UKBB;UKBB;UKBB;UKBB;UKBB;UKBB;UKBB;UKBB;UKBB;UKBB;UKBB;UKBB;UKBB;UKBB;UKBB;UKBB;UKBB;Willer_et_al_2013;UKBB;Willer_et_al_2013;UKBB;UKBB;UKBB;UKBB;UKBB;UKBB;UKBB;UKBB;UKBB;UKBB;UKBB;UKBB;UKBB;UKBB;UKBB;UKBB;UKBB;UKBB;UKBB;Willer_et_al_2013;UKBB;Willer_et_al_2013;UKBB;UKBB;UKBB;Willer_et_al_2013;UKBB;Willer_et_al_2013;UKBB;Willer_et_al_2013;UKBB;Willer_et_al_2013;UKBB;UKBB;UKBB;UKBB;UKBB;Willer_et_al_2013;UKBB;Willer_et_al_2013;UKBB;Willer_et_al_2013;UKBB;Willer_et_al_2013;UKBB;Willer_et_al_2013;UKBB;UKBB;UKBB;UKBB;UKBB;UKBB;Willer_et_al_2013;UKBB;Willer_et_al_2013;UKBB;UKBB;UKBB;UKBB;UKBB;	20:44547970	rs2868346	44547970;44557215;44413724;44563217;44650318;44563217;44650318;44650318;44563217;44578961;44464356;44582435;44275619;44464356;44578961;44229811;44763201;44503454;44582435;44405376;	-;chr20:44557215;rs1800961;rs77617917;rs10432735;rs77617917;rs10432735;rs10432735;rs77617917;rs3746503;rs117191103;rs41280276;rs77468106;rs117191103;rs3746503;rs77909272;rs62215622;rs78044163;rs41280276;rs736820;	high_density_lipoprotein_cholesterol_measurement;Triglycerides;HDL_cholesterol;HDL_cholesterol;HDL_cholesterol;Triglycerides;Triglycerides;Apolipoprotein_B;Apolipoprotein_B;HDL_cholesterol;Triglycerides;HDL_cholesterol;HDL_cholesterol;HDL_cholesterol;Triglycerides;HDL_cholesterol;Triglycerides;Triglycerides;Triglycerides;Estimated_glomerular_filtration_rate;	Davis_et_al.;Klarin_et_al.;Klarin_et_al.;Sinnott-Armstrong_et_al.;Sinnott-Armstrong_et_al.;Sinnott-Armstrong_et_al.;Sinnott-Armstrong_et_al.;Sinnott-Armstrong_et_al.;Sinnott-Armstrong_et_al.;Sinnott-Armstrong_et_al.;Sinnott-Armstrong_et_al.;Sinnott-Armstrong_et_al.;Sinnott-Armstrong_et_al.;Sinnott-Armstrong_et_al.;Sinnott-Armstrong_et_al.;Sinnott-Armstrong_et_al.;Sinnott-Armstrong_et_al.;Sinnott-Armstrong_et_al.;Sinnott-Armstrong_et_al.;Wuttke_et_al.;
20_6	20	42271647	46842197	XL-VLDL-CE_percent	44545048	20:44545048:C:T	rs4810479	t	c	0.7078	0.0572417	0.00477871	4.607e-33	32.34	32	0.06584	No	PLTP	PLTP	Biology	82	HDL2-C;HDL-C;HDL-D;IDL-C_percent;IDL-FC;IDL-FC_percent;IDL-PL_percent;LDL-D;L-HDL-C;L-HDL-CE;L-HDL-CE_percent;L-HDL-C_percent;L-HDL-FC;L-HDL-FC_percent;L-HDL-L;L-HDL-P;L-HDL-PL;L-HDL-PL_percent;L-HDL-TG;L-HDL-TG_percent;L-LDL-FC_percent;L-LDL-PL_percent;L-VLDL-CE_percent;L-VLDL-C_percent;L-VLDL-TG_percent;M-HDL-C;M-HDL-CE;M-HDL-FC;M-HDL-FC_percent;M-HDL-L;M-HDL-P;M-HDL-PL;M-HDL-PL_percent;M-HDL-TG;M-LDL-PL_percent;MUFAbyFA;M-VLDL-CE_percent;M-VLDL-C_percent;M-VLDL-FC;M-VLDL-L;M-VLDL-P;M-VLDL-PL;M-VLDL-PL_percent;M-VLDL-TG;M-VLDL-TG_percent;S-HDL-C;S-HDL-CE;S-HDL-FC;S-HDL-PL;S-HDL-TG;S-VLDL-C;S-VLDL-CE_percent;S-VLDL-C_percent;S-VLDL-FC;S-VLDL-L;S-VLDL-P;S-VLDL-PL;S-VLDL-PL_percent;S-VLDL-TG;TGbyPG;VLDL-D;VLDL-TG;XL-HDL-C;XL-HDL-CE;XL-HDL-CE_percent;XL-HDL-C_percent;XL-HDL-FC;XL-HDL-L;XL-HDL-P;XL-HDL-PL;XL-HDL-PL_percent;XL-HDL-TG;XL-VLDL-CE_percent;XL-VLDL-C_percent;XL-VLDL-TG_percent;XS-VLDL-CE_percent;XS-VLDL-C_percent;XS-VLDL-TG;XS-VLDL-TG_percent;XXL-VLDL-CE_percent;XXL-VLDL-C_percent;XXL-VLDL-PL_percent;	2	region_20_6_locus_1	upstream_gene_variant	NA	NA	NA	NA	Mean corpuscular volume (Astle W 2016); High density lipoprotein (GLGC 2013); High density lipoprotein (GLGC 2010); Triglycerides (GLGC 2013); Triglycerides (GLGC 2010); HDL cholesterol (GLGC 2010); HDL cholesterol (Musunuru 2012); HDL cholesterol (Asselbergs 2012); HDL cholesterol female (Musunuru 2012); HDL cholesterol mean particle size (Kaess 2011); HDL cholesterol small lipoprotein fraction concentration in fasting sample (Chasman DI 2009); LDL cholesterol large lipoprotein fraction concentration (Chasman DI 2009); LDL cholesterol large lipoprotein fraction concentration in fasting sample (Chasman DI 2009); Triglycerides (GLGC 2010); Triglycerides (Asselbergs 2012); Metabolite levels (Inouye M 2012);	Serum HDL-D (Kettunen J 2012); Serum L-HDL-C (Kettunen J 2012); Serum L-HDL-CE (Kettunen J 2012); Serum L-HDL-FC (Kettunen J 2012); Serum L-HDL-L/M-HDL-L (Kettunen J 2012); Serum S-HDL-L (Kettunen J 2012); Serum S-HDL-P (Kettunen J 2012); Serum XL-HDL-FC (Kettunen J 2012); Serum XL-HDL-L (Kettunen J 2012); Serum XL-HDL-L/M-HDL-L (Kettunen J 2012); Serum XL-HDL-P (Kettunen J 2012); Serum XL-HDL-PL (Kettunen J 2012); Serum XL-HDL-TG (Kettunen J 2012); Serum metabolite network profiles (Inouye M 2012); Cholesterol esters in large HDL (Kettunen J 2016); Cholesterol esters in very large HDL (Kettunen J 2016); Concentration of large HDL particles (Kettunen J 2016); Concentration of medium HDL particles (Kettunen J 2016); Concentration of small HDL particles (Kettunen J 2016); Concentration of very large HDL particles (Kettunen J 2016); Free cholesterol in large HDL (Kettunen J 2016); Free cholesterol in very large HDL (Kettunen J 2016); HDL diameter (Kettunen J 2016); Phospholipids in large HDL (Kettunen J 2016); Phospholipids in medium HDL (Kettunen J 2016); Phospholipids in very large HDL (Kettunen J 2016); Total cholesterol in large HDL (Kettunen J 2016); Total cholesterol in very large HDL (Kettunen J 2016); Total lipids in large HDL (Kettunen J 2016); Total lipids in small HDL (Kettunen J 2016); Total lipids in very large HDL (Kettunen J 2016); Triglycerides in small HDL (Kettunen J 2016); Triglycerides in very large HDL (Kettunen J 2016); HDL-D (Tukiainen T 2012); HDL-D (Kettunen J 2012); L-HDL-C (Tukiainen T 2012); L-HDL-C (Kettunen J 2012); L-HDL-C/L-HDL-PL (Tukiainen T 2012); L-HDL-CE (Tukiainen T 2012); L-HDL-CE (Kettunen J 2012); L-HDL-FC (Tukiainen T 2012); L-HDL-FC (Kettunen J 2012); L-HDL-L (Tukiainen T 2012); L-HDL-L/M-HDL-L (Tukiainen T 2012); L-HDL-L/M-HDL-L (Kettunen J 2012); L-HDL-L/S-HDL-L (Tukiainen T 2012); L-HDL-P (Tukiainen T 2012); S-HDL-L (Tukiainen T 2012); S-HDL-L (Kettunen J 2012); S-HDL-P (Tukiainen T 2012); S-HDL-P (Kettunen J 2012); XL-HDL-C (Tukiainen T 2012); XL-HDL-CE (Tukiainen T 2012); XL-HDL-FC (Tukiainen T 2012); XL-HDL-FC (Kettunen J 2012); XL-HDL-L (Tukiainen T 2012); XL-HDL-L (Kettunen J 2012); XL-HDL-L/M-HDL-L (Tukiainen T 2012); XL-HDL-L/M-HDL-L (Kettunen J 2012); XL-HDL-L/S-HDL-L (Tukiainen T 2012); XL-HDL-P (Tukiainen T 2012); XL-HDL-P (Kettunen J 2012); XL-HDL-PL (Tukiainen T 2012); XL-HDL-PL (Kettunen J 2012); XL-HDL-TG (Tukiainen T 2012); XL-HDL-TG (Kettunen J 2012);	rs6065906;rs8120626;rs117980716;rs6073952;rs6073952;rs112180569;rs149487415;rs7271846;rs2903809;rs111602331;rs58952297;rs118024629;rs6065906;rs6065906;rs6073958;rs6073958;rs6065906;rs11696623;rs1888235;rs148342289;rs77617917;rs6073971;rs4812975;rs6124764;rs11908352;rs6065913;rs3918256;rs73307905;rs3843763;rs3843763;rs59329875;rs6073971;rs6065906;rs181727132;rs77547060;rs149487415;rs117751079;rs74616372;rs12185764;rs111602331;rs6065904;rs6065904;rs3761158;rs4810479;rs6073966;rs11696196;rs6124764;rs11908352;rs58952297;rs58952297;rs6130977;rs58847685;rs58847685;rs6073958;rs6073958;rs8113877;rs6130969;rs6073985;rs6073985;rs77547060;rs7271846;rs111602331;rs111602331;rs3918271;rs8119032;rs2236416;rs2236416;rs11696196;rs6073958;rs12185764;rs112180569;rs6073958;rs6017721;rs6065905;rs6065905;rs3843763;rs2868346;rs1057208;rs58847685;rs6065906;rs1057208;rs4810479;rs4810479;rs8125780;rs73307905;rs12185764;rs12185764;rs6073971;rs4465830;rs6104354;rs3843763;rs3843763;rs117980716;rs378114;rs378114;rs6104417;rs11696804;rs7679;rs7679;rs6073957;rs6073957;rs6073957;rs73307913;rs6065908;rs6073985;rs6073985;rs117980716;rs2236416;rs6073957;rs6073957;rs12185764;rs12185764;rs181727132;rs12480282;rs6130967;rs6065908;rs6065908;rs4810479;rs12185776;rs3848726;rs11907457;rs4810479;rs4810479;rs59329875;rs59329875;rs73307913;rs6017713;rs59329875;rs59329875;rs6073966;rs3746506;rs6065905;rs6065905;rs17447545;rs17447545;rs11569624;rs6130967;rs74616372;rs6065905;rs112180569;rs6104410;rs6104410;rs6065908;rs6065908;rs111602331;rs4465830;rs4465830;rs6065905;rs6065905;rs118024629;rs3918253;rs117144277;rs150562795;rs2868346;rs2868346;rs4812975;rs58847685;rs6065906;rs6073966;rs74616372;rs59232259;rs150562795;rs118024629;rs6130967;rs59329875;rs6017718;rs117590459;rs149487415;rs58847685;rs58847685;rs58952297;rs2274755;rs17447545;rs7679;rs7679;rs2868346;rs2868346;rs111602331;rs111602331;rs2274755;rs4810477;rs74616372;rs6073952;rs6073952;rs12480282;rs113530443;rs6065906;rs6065906;rs76083992;rs6073971;rs6073971;rs6073985;rs6073985;rs1888235;rs1888235;rs11697325;rs3918251;rs6104410;rs6104410;rs79833227;rs6073985;rs112180569;rs11569624;rs77727017;rs77547060;rs3761159;rs6073958;rs6073958;rs6065906;rs6065906;rs2868346;rs112180569;rs12185764;rs6073967;rs2236416;rs435306;rs435306;rs111602331;rs74616372;rs112180569;rs7679;rs73307913;rs117912918;rs117980716;rs113530443;rs6104417;rs6065904;rs6065904;rs7679;rs4812975;rs79069889;rs187354836;rs6094237;rs117912918;rs3843763;rs435306;rs58952297;rs41304411;rs76083992;rs11696767;rs6073985;rs6073985;rs7679;rs7679;rs4810479;rs74616372;rs113530443;rs117980716;rs6104410;rs6073985;rs6073985;rs6065906;rs6073971;rs6073971;rs20544;rs6065913;rs435306;rs6073958;rs6073958;rs74616372;rs117144277;rs4465830;rs6073958;rs58952297;rs17447545;rs76083992;rs6073985;rs6073985;rs59329875;rs12480887;rs1057208;rs187354836;rs4810479;rs4810479;rs6017922;rs6130969;rs389877;rs73307905;rs3746506;rs149487415;rs3918270;rs4810479;rs4810479;rs77547060;rs6073972;rs73307905;rs6017921;rs6073985;rs6073985;rs17576;rs35567443;rs7679;rs6065908;rs58952297;rs141803540;rs3918241;rs6130967;rs3933239;rs6073966;rs6073972;rs4810479;rs148799055;rs117937034;rs6073971;rs3918253;rs1057208;rs377770;rs378114;rs11697325;rs117590459;rs149771714;rs6017918;rs111602331;rs79069889;rs6073957;rs6073972;rs6073972;rs73307913;rs6065904;rs6065904;rs77727017;rs11697323;rs3761158;rs12480887;rs118024629;rs73307913;rs111602331;rs111602331;rs11696767;rs117791941;rs79833227;rs3918256;rs117980716;rs76083992;rs58847685;rs59329875;rs6065904;rs6073972;rs3918256;rs6073958;rs6073958;rs6073971;rs12185776;rs12480282;rs3918261;rs6074012;rs4810479;rs4810479;rs3848714;rs146085756;rs3918242;rs12185776;rs192762672;rs79069889;rs57236847;rs17447545;rs4465830;rs4465830;rs3918271;rs8119032;rs11907457;rs73307905;rs3918249;rs58847685;rs58847685;rs56242234;rs113530443;rs7679;rs7679;rs4465830;rs4465830;rs74616372;rs17576;rs6073958;rs6073958;rs58952297;rs113562688;rs6104417;rs139953093;rs150562795;rs378114;rs148484458;rs73307905;rs145395480;rs4465830;rs118024629;rs7275164;rs79587180;rs149216135;rs6065908;rs6065908;rs6073958;rs6073958;rs58847685;rs6017721;rs111602331;rs6073967;rs3918253;rs6073985;rs13925;rs3848722;rs2868346;rs2868346;rs6130969;rs4465830;rs111602331;rs73307913;rs10432735;rs73307905;rs6073972;rs6073972;rs148342289;rs59329875;rs118034127;rs12480282;rs6104410;rs4810479;rs4810479;rs7679;rs7679;rs6065904;rs58847685;rs17577;rs150722653;rs117106142;rs6017927;rs79833227;rs6073971;rs6073971;rs13925;rs3918271;rs181727132;rs8125780;rs6073952;rs6065905;rs4810479;rs79833227;rs58847685;rs58847685;rs17447545;rs17447545;rs6017721;rs11906879;rs147069953;rs34088735;rs3859613;rs4465830;rs6065906;rs146767914;rs140390166;rs149012384;rs847076;rs6073972;rs6073972;rs7679;rs6073966;rs6073966;rs6073958;rs6073958;rs378114;rs142544774;rs3918261;rs3918261;rs3918270;rs3918270;rs11906879;rs73307905;rs4810477;rs6065904;rs8113877;rs12480887;rs77547060;rs6104354;rs6073957;rs139953093;rs116107348;rs6017925;rs6073952;rs6073952;rs12185764;rs12185764;rs6073971;rs77464382;rs118024629;rs117752883;rs11699481;rs76083992;rs111602331;rs79833227;rs6065904;rs1057208;rs6124739;rs6130967;rs148799055;rs141803540;rs16991487;rs111602331;rs7270354;rs3848715;rs6073952;rs6073952;rs13969;rs12185764;rs6065904;rs117980716;rs143686055;rs6104418;rs117912918;rs3918240;rs73307905;rs6073966;rs6073966;rs6073957;rs34109603;rs10432735;rs117642026;rs117937034;rs6065908;rs6130977;rs6073985;rs6073985;rs6065908;rs6065908;rs3918256;rs149771714;rs7267295;rs6104418;rs435306;rs13040272;rs13040272;rs6073957;rs6073957;rs145395480;rs7679;rs7679;rs6065906;rs3918249;rs6073952;rs77617917;rs4812975;rs3933239;rs117791941;rs79475204;rs378114;rs378114;rs6073990;rs58952297;rs58847685;rs75421546;rs6104354;rs6073958;rs6073958;rs12480887;rs7271846;rs6073966;rs6073966;rs6073952;rs8860;rs141860000;rs144345020;rs73307905;rs6073972;rs2868346;rs4812980;rs3848719;rs6130969;rs2903809;rs4810482;rs17577;rs143546193;rs58847685;rs74616372;rs3848721;rs58952297;rs11698788;rs79587180;rs149216135;rs149487415;rs77547060;rs58952297;rs6073971;rs6073971;rs112180569;rs79833227;rs139953093;rs117106142;rs118034127;rs10432735;rs10432735;rs147069953;rs34088735;rs150722653;rs79775910;rs113562688;rs73307913;rs6073957;rs146767914;rs140390166;rs11569624;rs6073972;rs6065904;rs6065904;rs10432735;rs150404878;rs117326366;rs146085756;rs6073966;rs6065904;rs6065904;rs4810479;rs144345020;rs149012384;rs181727132;rs6073952;rs6073952;rs117752883;rs143546193;rs116867831;rs6073958;rs6073958;rs74616372;rs2868346;rs12185776;rs41304411;rs143686055;rs116107348;rs11905346;rs139209614;rs56837069;rs6065904;rs6065904;rs117642026;rs2236416;rs3827066;rs4465830;rs113562688;rs3918261;rs16991552;rs59329875;rs59329875;rs4812975;rs6065905;rs12185764;rs141860000;rs62213345;rs12480887;rs7679;rs7679;rs17447545;rs17447545;rs142544774;rs6017926;rs12480282;rs11698788;rs13925;rs149487415;rs7679;rs112180569;rs117326366;rs3918271;rs3848726;rs76083992;rs6065904;rs6065904;rs6073971;rs6073971;rs4465830;rs78859231;rs435306;rs435306;rs34109603;rs12480282;rs118123054;rs6073971;rs6073971;rs56242234;rs6073952;rs6073952;rs3918253;rs73307905;rs6065908;rs435306;rs12185776;rs112180569;rs6073966;rs6073966;rs12185776;rs114486453;rs4465830;rs4465830;rs73307905;rs12185776;rs148342289;rs150562795;rs6065908;rs6073984;rs117980716;rs8113877;rs6073971;rs73307905;rs380973;rs6130969;rs117980716;rs11696804;rs17576;rs113530443;rs6073972;rs6073972;rs77547060;rs4810479;rs4810479;rs6073957;rs13925;rs3918270;rs6073966;rs1057208;rs1057208;rs1057208;rs1057208;rs11905346;rs58847685;rs3918271;rs58847685;rs58847685;rs58847685;rs58847685;rs17447545;rs1057208;rs7272535;rs6073958;rs117980716;rs1057208;rs111602331;rs6073972;rs149487415;rs79475204;rs77547060;rs6073966;rs6073966;rs6073967;rs3848714;rs6065913;rs3761159;rs73307905;rs4810479;rs148342289;rs6073972;rs6073972;rs6073985;rs6073985;rs4810479;rs12185776;rs1057208;rs2274755;rs3918241;rs6065906;rs6065906;rs112180569;rs8119032;rs149487415;rs6073958;rs377770;rs3918240;rs6073957;rs187354836;rs6073972;rs6073972;rs58847685;rs149771714;rs139209614;rs12185764;rs17577;rs4810479;rs4810479;rs13969;rs11907457;rs73307913;rs118024629;rs6104418;rs74616372;rs181727132;rs3918270;rs146085756;rs117208479;rs57236847;rs378114;rs7679;rs7679;rs118024629;rs13040272;rs12185764;rs6065904;rs6065904;rs4810477;rs59329875;rs118024629;rs3918251;rs59329875;rs59329875;rs73307913;rs6073957;rs6073957;rs12185764;rs12185764;rs8114050;rs6073958;rs6073958;rs12480887;rs113530443;rs7679;rs6073972;rs6073972;rs6104410;rs12185776;rs3918242;rs58847685;rs58847685;rs73307905;rs73307905;rs73307905;rs118024629;rs3918261;rs6104410;rs8125780;rs3918241;rs6073952;rs1888235;rs6130967;rs6073985;rs6073985;rs4465830;rs4465830;rs389877;rs6065906;rs6065906;rs1057208;rs6065908;rs73307913;rs6073972;rs6073972;rs378114;rs11907457;rs6073971;rs6073966;rs6065906;rs6065906;rs3918242;rs74616372;rs34293711;rs113530443;rs77547060;rs118024629;rs139953093;rs3761158;rs4810482;rs117144277;rs76083992;rs6073966;rs6073966;rs6073950;rs6073950;rs6073952;rs6073952;rs148484458;rs435306;rs377770;rs58847685;rs58847685;rs6073958;rs6073958;rs145395480;rs6124792;rs3918241;rs6104410;rs6104410;rs1830196;rs74616372;rs17447545;rs17447545;rs1057208;rs1057208;rs6073952;rs3848714;rs12185764;rs12185764;rs12185764;rs12185764;rs6073972;rs12185764;rs6073952;rs6065904;rs6065904;rs3848722;rs3918242;rs11569624;rs4812975;rs149074578;rs6073958;rs6073958;rs76083992;rs113562688;rs7271846;rs112180569;rs6017718;rs6017718;rs11699481;rs77727017;rs1888235;rs4810477;rs6065904;rs73307913;rs7275164;rs73307905;rs118024629;rs6073972;rs6073972;rs6065904;rs58847685;rs79475204;rs4465830;rs4465830;rs3918271;rs74616372;rs4465830;rs4465830;rs12480887;rs113562688;rs6065905;rs7679;rs17447545;rs17447545;rs58847685;rs1057208;rs1057208;rs59329875;rs6065905;rs59329875;rs12185764;rs12185764;rs6073958;rs6065905;rs118024629;rs73307905;rs1057208;rs6073957;rs6073957;rs6065906;rs4465830;rs6073957;rs6073957;rs59329875;rs73307913;rs59329875;rs59329875;rs6065908;rs6065908;rs13925;rs73307913;rs2868346;rs79833227;rs73307913;rs4812975;rs6073958;rs73307913;rs117912918;rs4810479;rs4810479;rs118024629;rs6017718;rs6073972;rs59329875;rs59329875;rs6073985;rs3859611;rs6065908;rs6065908;rs77617917;rs6130967;rs6073957;rs6073957;rs3848721;rs6065905;rs4812975;rs79833227;rs6073985;rs6073985;rs3918256;rs6073957;rs1057208;rs12185764;rs12185764;rs77547060;rs6065906;rs118024629;rs73307913;rs187354836;rs58847685;rs58847685;rs139953093;rs117751079;rs190097408;rs1057208;rs1057208;rs118024629;rs6073971;rs4810479;rs59329875;rs59329875;rs59329875;rs13040315;rs3918271;rs6065905;rs6065905;rs1057208;rs1057208;rs77617917;rs6073966;rs6073966;rs117144277;rs58952297;rs6017721;rs7679;rs7679;rs6065904;rs3918242;rs6073966;rs3918241;rs12185776;rs6065904;rs2868346;rs2868346;rs12185764;rs6065905;rs6065905;rs7679;rs7679;rs6065905;rs3918241;rs6065904;rs4812975;rs6104417;rs6065904;rs6104410;rs3918261;rs149487415;rs6104354;rs378114;rs435306;rs77547060;rs12185764;rs6130967;rs2868364;rs2236416;rs3848721;rs58952297;rs58952297;rs7679;rs7679;rs73307905;rs3848714;rs7679;rs12185764;rs58952297;rs58952297;rs3918253;rs6065908;rs4810479;rs4810479;rs79833227;rs4810479;rs4810479;rs7679;rs7679;rs6073966;rs77617917;rs79833227;rs191331392;rs4812980;rs1888235;rs1888235;rs3918241;rs114486453;rs8119032;rs6073972;rs6073972;rs4465830;rs139066754;rs13969;rs79069889;rs12185776;rs79475204;rs17576;rs17447545;rs6065906;rs6065906;rs6065906;rs6073966;rs6065906;rs6073957;rs6094237;rs6130997;rs4465830;rs6065905;rs6065905;rs4812975;rs6073952;rs7679;rs7679;rs6065905;rs6130969;rs112180569;rs118024629;rs6073952;rs6073952;rs2868346;rs2868346;rs74616372;rs17447545;rs3827066;rs2868346;rs6065906;rs6065906;rs58952297;rs6065904;rs6073966;rs79833227;rs73307905;rs76083992;rs139953093;rs3918242;rs7679;rs13040315;rs3848722;rs3761159;rs6073971;rs3918242;rs2868346;rs118024629;rs6073957;rs58952297;rs2200586;rs73307913;rs10432735;rs111602331;rs73307913;rs4465830;rs77547060;rs34293711;rs58847685;rs58847685;rs8119032;rs59329875;rs58952297;rs58952297;rs6073957;rs6073957;rs6094237;rs2274755;rs6073984;rs6073984;rs12185764;rs118024629;rs41304411;rs12185776;rs6130967;rs76083992;rs6073972;rs6073972;rs6073984;rs79833227;rs11697323;rs6073958;rs17447545;rs17447545;rs6065905;rs6065905;rs6017718;rs6065906;rs58952297;rs58952297;rs6065906;rs6065906;rs1888235;rs1888235;rs2903809;rs2903809;rs148484458;rs6130969;rs73307913;rs6130967;rs59329875;rs59329875;rs3761158;rs73307913;rs1057208;rs1057208;rs117912918;rs6073957;rs6073957;rs148484458;rs12185764;rs12185764;rs2868346;rs6073984;rs118024629;rs4465830;rs59329875;rs73307913;rs2200586;rs2200586;rs11698788;rs77727017;rs111602331;rs77727017;rs58952297;rs58952297;rs6073985;rs6073985;rs4810479;rs79833227;rs73307913;rs139953093;rs77547060;rs77547060;rs139953093;rs59329875;rs118024629;rs59329875;rs3918261;rs74616372;rs6017721;rs6017721;rs17447545;rs6073966;rs2200586;rs150562795;rs17447545;rs17447545;rs118024629;rs12480887;rs4465830;rs2868346;rs11696767;rs11697325;rs7679;rs148342289;rs118024629;rs113530443;rs3918249;rs12185776;rs6073971;rs6073971;rs77617917;rs6073971;rs6073971;rs73307913;rs111602331;rs3918270;rs59329875;rs59329875;rs59329875;rs112180569;rs2868346;rs8184490;rs6065904;rs6065904;rs6073971;rs6073971;rs6073957;rs6073957;rs12185764;rs12185764;rs6073957;rs73307905;rs6065908;rs139953093;rs58847685;rs139953093;rs1057208;rs1057208;rs6073966;rs6073966;rs7272535;rs6073952;rs6073952;rs6073984;rs6065908;rs6065908;rs6073984;rs2868346;rs2868346;rs113562688;rs17447545;rs12185764;rs12185764;rs3918241;rs73307905;rs148484458;rs6065905;rs6065905;rs6073957;rs6073957;rs8860;rs6065904;rs58847685;rs58847685;rs111602331;rs6073984;rs113530443;rs6032676;rs74616372;rs7679;rs7679;rs6065904;rs6065904;rs73307913;rs6065908;rs6065908;rs58952297;rs58952297;rs11697323;rs1888235;rs1057208;rs4812975;rs77547060;rs59329875;rs59329875;rs2903809;rs12480887;rs17577;rs6073971;rs6073971;rs58847685;rs17447545;rs17447545;rs435306;rs77547060;rs58952297;rs6073958;rs3848719;rs74616372;rs3859611;rs6130969;rs6073985;rs118024629;rs6130969;rs6073957;rs35567443;rs56242234;rs6065904;rs6065904;rs6065913;rs34293711;rs59329875;rs73307913;rs1888235;rs3918261;rs380973;rs1888235;rs6017718;rs17447545;rs17447545;rs3859611;rs6130967;rs6073972;rs6073972;rs58847685;rs4465830;rs4465830;rs1057208;rs378114;rs389877;rs389877;rs6065906;rs74616372;rs6065904;rs6073972;rs13040272;rs3918242;rs6104418;rs6065906;rs6065906;rs6073958;rs6073958;rs58952297;rs58952297;rs13040315;rs7679;rs139953093;rs6073952;rs6073957;rs113562688;rs6073958;rs6073966;rs117912918;rs6073985;rs6073952;rs6073985;rs6073952;rs389877;rs4465830;rs4465830;rs435306;rs6073966;rs6073966;rs34109603;rs6065904;rs6065904;rs6073971;rs6073971;rs6073971;rs6073971;rs58952297;rs58952297;rs3933239;rs4465830;rs4465830;rs111602331;rs11696804;rs1057208;rs41304411;rs1057208;rs4810479;rs77547060;rs6017718;rs8124182;rs2868346;rs2868346;rs6104417;rs3918241;rs11907457;rs6073958;rs11569624;rs4810477;rs3918251;rs6130969;rs77617917;rs6065904;rs11907457;rs12480282;rs6073966;rs6073966;rs4810479;rs191331392;rs35567443;rs2274755;rs6073972;rs139066754;rs2236416;rs8114050;rs4810479;rs12185764;rs12185764;rs12185764;rs2868346;rs6130967;rs6073971;rs73307913;rs62213345;rs2236416;rs59329875;rs59329875;rs79833227;rs6065905;rs6065908;rs6073966;rs6073957;rs6073957;rs6073957;rs3918240;rs79069889;rs181727132;rs77547060;rs11696623;rs2868346;rs2868346;rs79833227;rs112180569;rs6073952;rs6073952;rs58749629;rs1888235;rs77617917;rs77547060;rs2868346;rs2868346;rs6073966;rs118024629;rs1057208;rs1057208;rs139953093;rs111602331;rs11569624;rs3746506;rs6073972;rs77464382;rs4810477;rs3848714;rs11906879;rs6073985;rs6073985;rs2868346;rs2868346;rs73307913;rs73307905;rs191331392;rs3933239;rs113562688;rs7267295;rs77547060;rs111602331;rs139066754;rs6065908;rs77727017;rs6130969;rs59329875;rs6073972;rs4810479;rs4810479;rs6073985;rs12480282;rs3918271;rs148484458;rs6065904;rs378114;rs79833227;rs4812975;rs20544;rs111602331;rs12185776;rs11697325;rs3918242;rs11696196;rs6073952;rs6017721;rs118024629;rs34109603;rs17447545;rs2868346;rs4465830;rs6065905;rs11698788;rs112180569;rs73307905;rs2868346;rs3918261;rs7679;rs7679;rs17447545;rs17447545;rs117980716;rs6065905;rs6065905;rs6073966;rs58847685;rs4465830;rs4465830;rs8124182;rs58847685;rs7272535;rs6017721;rs6017721;rs6073990;rs6073971;rs17447545;rs148342289;rs6073972;rs77547060;rs77617917;rs4465830;rs4465830;rs12185764;rs12185764;rs77617917;rs6073957;rs6073957;rs1057208;rs1057208;rs118024629;rs79069889;rs73307913;rs7679;rs7679;rs2274755;rs74616372;rs59329875;rs59329875;rs6065908;rs6065908;rs2236416;rs11696767;rs3843763;rs3843763;rs6073971;rs6073971;rs17447545;rs17447545;rs58952297;rs111602331;rs77617917;rs435306;rs4812975;rs6073952;rs6065905;rs6073958;rs6073958;rs6104410;rs6104418;rs73128528;rs6065904;rs17447545;rs58847685;rs58847685;rs6065908;rs6065908;rs13040272;rs378114;rs378114;rs118024629;rs6073985;rs8113877;rs13969;rs6065906;rs6065906;rs6073952;rs6073952;rs77547060;rs6065906;rs118024629;rs113562688;rs6073927;rs2903809;rs6065906;rs6065906;rs145026700;rs3761159;rs73307913;rs59329875;rs2200586;rs6073966;rs77617917;rs6073972;rs6073972;rs79833227;rs6065906;rs6065906;rs6073957;rs58952297;rs62213345;rs3746506;rs6065908;rs11696196;rs4810482;rs6065904;rs6073927;rs8113877;rs17447545;rs17447545;rs6065904;rs6065904;rs6073966;rs6130969;rs117912918;rs3933239;rs3918241;rs3893276;rs78295912;rs6065905;rs2236416;rs7679;rs2274755;rs73307905;rs1888235;rs6073984;rs2274755;rs11696623;rs3918242;rs2868346;rs2868346;rs6073927;rs74616372;rs4812975;rs6104410;rs117980716;rs79069889;rs1057208;rs1057208;rs117980716;rs12185764;rs3848722;rs7267295;rs139953093;rs79833227;rs6065905;rs6065905;rs6065908;rs3918270;rs2868346;rs6073958;rs12373874;rs6130977;rs117912918;rs11697325;rs12185776;rs7363950;rs41304411;rs3918241;rs35567443;rs4810482;rs6073966;rs6073966;rs77547060;rs6073971;rs17577;rs77547060;rs7275164;rs149487415;rs6065905;rs12185776;rs6094238;rs435306;rs435306;rs117144277;rs34293711;rs1057208;rs56242234;rs6073958;rs7679;rs7679;rs6073972;rs3761158;rs6073985;rs1057208;rs4812983;rs58952297;rs58952297;rs6065906;rs73307905;rs58952297;rs62215576;rs79069889;rs66553311;rs58952297;rs79475204;rs6073966;rs6073966;rs378114;rs11696804;rs79833227;rs73307905;rs7679;rs6073958;rs3918242;rs74616372;rs6073966;rs58952297;rs58952297;rs2236416;rs6073972;rs6073972;rs4810479;rs6065906;rs6065906;rs6104354;rs111602331;rs111602331;rs58847685;rs58847685;rs11696767;rs62215576;rs4465830;rs4465830;rs6094237;rs3918270;rs190097408;rs20544;rs192762672;rs7679;rs6065908;rs11697323;rs4810479;rs58952297;rs58952297;rs6073990;rs6073958;rs6073958;rs3859611;rs6065905;rs6065905;rs6073984;rs2274755;rs6073952;rs58847685;rs139953093;rs149074578;rs77617917;rs118024629;rs111602331;rs77547060;rs117980716;rs4810479;rs2868364;rs1057208;rs1057208;rs6073952;rs6073952;rs73307905;rs3918271;rs58749629;rs6073971;rs6073971;rs17447545;rs56324610;rs1888235;rs11697323;rs3918242;rs3918242;rs7679;rs58952297;rs34109603;rs6073971;rs6073971;rs17576;rs12480282;rs7275164;rs191331392;rs6073966;rs6073966;rs111602331;rs3848721;rs6073967;rs3848715;rs139066754;rs6065904;rs6065904;rs6073952;rs139953093;rs6065906;rs73128528;rs58847685;rs66553311;rs6073958;rs6073958;rs73307905;rs6073966;rs6073966;rs77727017;rs17447545;rs17447545;rs6073985;rs6073985;rs56324610;rs3848721;rs139953093;rs62213345;rs117144277;rs6065908;rs6065908;rs4465830;rs1057208;rs1057208;rs6073972;rs6073972;rs79475204;rs3918270;rs7679;rs58847685;rs58847685;rs6073952;rs112180569;rs117751079;rs111602331;rs6065906;rs73307905;rs77617917;rs6065908;rs6065904;rs6065904;rs6017713;rs2868346;rs2868346;rs7271846;rs4465830;rs4465830;rs74616372;rs3918270;rs73295831;rs58749629;rs73307905;rs2868346;rs74616372;rs12480282;rs12185764;rs12185764;rs6073950;rs6073966;rs6073966;rs2903809;rs2903809;rs6073957;rs6073957;rs4812975;rs4810479;rs6130997;rs73307913;rs187354836;rs6073958;rs4465830;rs4465830;rs17448680;rs59329875;rs59329875;rs6073958;rs6073958;rs6073972;rs6073972;rs6017713;rs6073985;rs10854235;rs4465830;rs12185764;rs12185764;rs13925;rs12185764;rs3893276;rs6104410;rs6104410;rs6073957;rs6073952;rs3918271;rs6073972;rs3918261;rs79833227;rs6073971;rs12185776;rs62213345;rs1057208;rs1057208;rs3918261;rs6073957;rs6073957;rs6065913;rs62213345;rs7270354;rs191331392;rs6073984;rs8123864;rs6073971;rs139066754;rs2868346;rs2868346;rs6017718;rs111602331;rs3843763;rs6065906;rs6065906;rs4812983;rs2868346;rs150562795;rs58847685;rs58847685;rs11696804;rs6065908;rs3918241;rs3918241;rs6065908;rs73307905;rs117751079;rs1057208;rs1057208;rs79475204;rs3746513;rs3843763;rs6073971;rs6073971;rs6073952;rs112180569;rs1888235;rs117191103;rs11906879;rs12480887;rs12480887;rs73307913;rs56242234;rs62213345;rs3848722;rs190097408;rs4812975;rs1057208;rs6065904;rs6065904;rs60827237;rs13969;rs73295831;rs6065908;rs6065908;rs6073972;rs4465830;rs6065905;rs6094237;rs6073972;rs6073984;rs59329875;rs59329875;rs6073971;rs6065905;rs6065908;rs13969;rs4812975;rs3761159;rs77617917;rs8125780;rs4810479;rs2868364;rs117980716;rs6073966;rs6073966;rs76083992;rs76083992;rs12480282;rs2868346;rs66553311;rs6065904;rs6065904;rs3848719;rs17447545;rs6065908;rs187354836;rs73307913;rs3848719;rs3918249;rs6065904;rs6073990;rs59329875;rs59329875;rs12185764;rs6073984;rs6073957;rs6073957;rs111602331;rs6073967;rs6104354;rs112180569;rs3918271;rs6073985;rs6073985;rs118024629;rs6065904;rs6065904;rs12185764;rs12185764;rs1057208;rs1057208;rs149487415;rs191331392;rs2200586;rs4812980;rs6130969;rs2868346;rs139066754;rs6065904;rs139953093;rs58952297;rs58952297;rs6104354;rs2868346;rs2868346;rs60827237;rs6065908;rs6065908;rs6073971;rs6073971;rs6104417;rs4812980;rs6130967;rs149487415;rs58952297;rs58952297;rs13969;rs111602331;rs74616372;rs1888235;rs1888235;rs58952297;rs58952297;rs111602331;rs6065905;rs6065905;rs6073958;rs6073958;rs6065906;rs6065906;rs35567443;rs6065905;rs117980716;rs58952297;rs58952297;rs6073952;rs6073952;rs6104354;rs4812975;rs6065905;rs6065905;rs4810479;rs4810479;rs7270354;rs17447545;rs17447545;rs139953093;rs73307913;rs6073972;rs13040315;rs6017713;rs6073984;rs6073984;rs2274755;rs2274755;rs6017718;rs4465830;rs79833227;rs74616372;rs6104354;rs2868346;rs2868346;rs3848714;rs10854235;rs17447545;rs3918249;rs66553311;rs117980716;rs1888235;rs17577;rs74616372;rs149487415;rs74616372;rs76083992;rs3746513;rs17448680;rs11696623;rs8123864;rs12185776;	Total_lipids_in_large_HDL;Triglycerides_in_very_large_HDL;Concentration_of_very_large_HDL_particles;Serum_L-HDL-C/L-HDL-PL;L-HDL-C/L-HDL-PL;Free_cholesterol_in_large_HDL;Total_cholesterol_in_very_large_HDL;Phospholipids_in_very_large_HDL;HDL_diameter;Serum_XL-HDL-TG;Total_lipids_in_large_HDL;Total_cholesterol_in_very_large_HDL;Serum_S-HDL-P;S-HDL-P;Serum_S-HDL-L;S-HDL-L;Triglycerides_in_very_large_HDL;HDL_diameter;Cholesterol_esters_in_large_HDL;Phospholipids_in_very_large_HDL;Concentration_of_very_large_HDL_particles;Concentration_of_very_large_HDL_particles;Phospholipids_in_very_large_HDL;HDL_diameter;HDL_diameter;HDL_diameter;HDL_diameter;Serum_XL-HDL-C;Serum_L-HDL-L/M-HDL-L;L-HDL-L/M-HDL-L;Total_cholesterol_in_very_large_HDL;Total_cholesterol_in_very_large_HDL;Total_lipids_in_small_HDL;Phospholipids_in_very_large_HDL;Triglycerides_in_very_large_HDL;Free_cholesterol_in_large_HDL;Total_lipids_in_small_HDL;Serum_XL-HDL-L/M-HDL-L;Cholesterol_esters_in_large_HDL;Serum_XL-HDL-PL;Serum_S-HDL-L;S-HDL-L;Total_lipids_in_small_HDL;Cholesterol_esters_in_large_HDL;Phospholipids_in_very_large_HDL;HDL_diameter;Phospholipids_in_very_large_HDL;Phospholipids_in_very_large_HDL;Serum_L-HDL-C;L-HDL-C;Concentration_of_small_HDL_particles;Serum_XL-HDL-C;XL-HDL-C;Serum_XL-HDL-CE;XL-HDL-CE;Total_lipids_in_small_HDL;Concentration_of_small_HDL_particles;Serum_L-HDL-L/S-HDL-L;L-HDL-L/S-HDL-L;Serum_XL-HDL-PL;Total_lipids_in_small_HDL;Serum_L-HDL-L/M-HDL-L;Triglycerides_in_very_large_HDL;Free_cholesterol_in_large_HDL;Phospholipids_in_very_large_HDL;Serum_L-HDL-L/M-HDL-L;L-HDL-L/M-HDL-L;Total_lipids_in_small_HDL;Cholesterol_esters_in_very_large_HDL;Total_lipids_in_very_large_HDL;Concentration_of_very_large_HDL_particles;Concentration_of_very_large_HDL_particles;Triglycerides_in_very_large_HDL;Serum_XL-HDL-TG;XL-HDL-TG;HDL_diameter;Total_lipids_in_large_HDL;Total_cholesterol_in_very_large_HDL;Concentration_of_very_large_HDL_particles;Concentration_of_very_large_HDL_particles;Phospholipids_in_large_HDL;Serum_XL-HDL-L/M-HDL-L;XL-HDL-L/M-HDL-L;Total_lipids_in_small_HDL;Serum_S-HDL-L;Serum_L-HDL-L/M-HDL-L;L-HDL-L/M-HDL-L;Free_cholesterol_in_very_large_HDL;Total_lipids_in_small_HDL;Total_cholesterol_in_very_large_HDL;Serum_HDL-D;HDL-D;Free_cholesterol_in_very_large_HDL;Serum_HDL-D;HDL-D;HDL_diameter;Triglycerides_in_very_large_HDL;Serum_XL-HDL-L/M-HDL-L;XL-HDL-L/M-HDL-L;Serum_L-HDL-L/M-HDL-L;L-HDL-L/M-HDL-L;Triglycerides_in_small_HDL;Serum_L-HDL-L/M-HDL-L;Total_lipids_in_small_HDL;Serum_XL-HDL-FC;XL-HDL-FC;Serum_L-HDL-L/M-HDL-L;Cholesterol_esters_in_large_HDL;Serum_XL-HDL-C;XL-HDL-C;Serum_XL-HDL-C;XL-HDL-C;Triglycerides_in_very_large_HDL;Total_lipids_in_small_HDL;Concentration_of_small_HDL_particles;Serum_XL-HDL-PL;XL-HDL-PL;Total_cholesterol_in_very_large_HDL;Triglycerides_in_small_HDL;Concentration_of_small_HDL_particles;Phospholipids_in_very_large_HDL;Serum_L-HDL-C;L-HDL-C;Serum_XL-HDL-C;XL-HDL-C;Serum_XL-HDL-C;Total_lipids_in_small_HDL;Serum_L-HDL-L/M-HDL-L;L-HDL-L/M-HDL-L;Total_lipids_in_small_HDL;Free_cholesterol_in_very_large_HDL;Serum_L-HDL-L/M-HDL-L;L-HDL-L/M-HDL-L;Serum_L-HDL-L/M-HDL-L;L-HDL-L/M-HDL-L;Phospholipids_in_very_large_HDL;Total_lipids_in_large_HDL;Serum_XL-HDL-L;Total_cholesterol_in_large_HDL;Triglycerides_in_small_HDL;Serum_L-HDL-L/S-HDL-L;L-HDL-L/S-HDL-L;Serum_XL-HDL-CE;XL-HDL-CE;Serum_XL-HDL-FC;Serum_XL-HDL-PL;XL-HDL-PL;Serum_S-HDL-L;S-HDL-L;Phospholipids_in_very_large_HDL;HDL_diameter;Total_lipids_in_small_HDL;Triglycerides_in_very_large_HDL;Serum_XL-HDL-L/M-HDL-L;XL-HDL-L/M-HDL-L;Cholesterol_esters_in_large_HDL;HDL_diameter;Concentration_of_small_HDL_particles;Phospholipids_in_medium_HDL;Total_cholesterol_in_large_HDL;Triglycerides_in_very_large_HDL;Total_lipids_in_small_HDL;Serum_S-HDL-P;HDL_diameter;Phospholipids_in_very_large_HDL;Total_cholesterol_in_large_HDL;Concentration_of_small_HDL_particles;Concentration_of_very_large_HDL_particles;Serum_S-HDL-L;S-HDL-L;Concentration_of_very_large_HDL_particles;Cholesterol_esters_in_large_HDL;Concentration_of_large_HDL_particles;Serum_XL-HDL-FC;XL-HDL-FC;Serum_XL-HDL-L;XL-HDL-L;Total_lipids_in_large_HDL;Total_cholesterol_in_very_large_HDL;Triglycerides_in_very_large_HDL;Phospholipids_in_very_large_HDL;Cholesterol_esters_in_very_large_HDL;Serum_S-HDL-L;S-HDL-L;Total_cholesterol_in_very_large_HDL;HDL_diameter;Serum_XL-HDL-FC;XL-HDL-FC;Total_lipids_in_small_HDL;Serum_XL-HDL-P;XL-HDL-P;Serum_L-HDL-C;L-HDL-C;Serum_HDL-D;HDL-D;Triglycerides_in_very_large_HDL;Total_lipids_in_small_HDL;Serum_L-HDL-L/M-HDL-L;L-HDL-L/M-HDL-L;Total_cholesterol_in_very_large_HDL;Phospholipids_in_very_large_HDL;Total_cholesterol_in_very_large_HDL;Concentration_of_very_large_HDL_particles;Total_lipids_in_very_large_HDL;Free_cholesterol_in_very_large_HDL;Triglycerides_in_very_large_HDL;Serum_XL-HDL-TG;XL-HDL-TG;Serum_L-HDL-L/M-HDL-L;L-HDL-L/M-HDL-L;Free_cholesterol_in_large_HDL;Concentration_of_small_HDL_particles;Triglycerides_in_small_HDL;Free_cholesterol_in_very_large_HDL;Triglycerides_in_very_large_HDL;Serum_HDL-D;HDL-D;Serum_XL-HDL-L/M-HDL-L;Total_lipids_in_small_HDL;Total_cholesterol_in_large_HDL;Free_cholesterol_in_very_large_HDL;Phospholipids_in_very_large_HDL;Concentration_of_very_large_HDL_particles;Serum_S-HDL-P;Concentration_of_small_HDL_particles;Concentration_of_very_large_HDL_particles;Serum_L-HDL-FC;L-HDL-FC;Total_lipids_in_large_HDL;Total_cholesterol_in_very_large_HDL;Concentration_of_very_large_HDL_particles;Triglycerides_in_very_large_HDL;Total_lipids_in_small_HDL;Total_lipids_in_very_large_HDL;Concentration_of_small_HDL_particles;HDL_diameter;Cholesterol_esters_in_large_HDL;Concentration_of_very_large_HDL_particles;Free_cholesterol_in_very_large_HDL;Triglycerides_in_very_large_HDL;Serum_XL-HDL-PL;XL-HDL-PL;Serum_HDL-D;HDL-D;Triglycerides_in_very_large_HDL;Serum_L-HDL-FC;Cholesterol_esters_in_very_large_HDL;Cholesterol_esters_in_large_HDL;Concentration_of_very_large_HDL_particles;Serum_S-HDL-P;S-HDL-P;Cholesterol_esters_in_large_HDL;Serum_XL-HDL-FC;XL-HDL-FC;Total_lipids_in_small_HDL;Concentration_of_small_HDL_particles;Phospholipids_in_very_large_HDL;Serum_XL-HDL-C;XL-HDL-C;Triglycerides_in_very_large_HDL;Triglycerides_in_very_large_HDL;Triglycerides_in_very_large_HDL;Total_lipids_in_very_large_HDL;Concentration_of_small_HDL_particles;Phospholipids_in_very_large_HDL;Triglycerides_in_very_large_HDL;Serum_S-HDL-L;S-HDL-L;Cholesterol_esters_in_large_HDL;Cholesterol_esters_in_very_large_HDL;Concentration_of_medium_HDL_particles;Total_lipids_in_small_HDL;Serum_L-HDL-L/M-HDL-L;L-HDL-L/M-HDL-L;Triglycerides_in_very_large_HDL;Total_lipids_in_large_HDL;Total_lipids_in_small_HDL;Serum_S-HDL-P;Concentration_of_very_large_HDL_particles;Cholesterol_esters_in_large_HDL;Concentration_of_very_large_HDL_particles;Serum_XL-HDL-P;XL-HDL-P;HDL_diameter;Total_lipids_in_very_large_HDL;HDL_diameter;Triglycerides_in_very_large_HDL;Serum_L-HDL-CE;L-HDL-CE;HDL_diameter;Triglycerides_in_very_large_HDL;Cholesterol_esters_in_very_large_HDL;Concentration_of_very_large_HDL_particles;Total_lipids_in_small_HDL;Concentration_of_small_HDL_particles;Total_lipids_in_very_large_HDL;Cholesterol_esters_in_large_HDL;Triglycerides_in_very_large_HDL;Total_lipids_in_large_HDL;Total_lipids_in_large_HDL;Total_lipids_in_very_large_HDL;Concentration_of_small_HDL_particles;Concentration_of_small_HDL_particles;Concentration_of_medium_HDL_particles;Triglycerides_in_very_large_HDL;Free_cholesterol_in_very_large_HDL;HDL_diameter;HDL_diameter;Phospholipids_in_very_large_HDL;Total_lipids_in_small_HDL;Concentration_of_small_HDL_particles;Triglycerides_in_very_large_HDL;Serum_L-HDL-CE;Concentration_of_small_HDL_particles;Cholesterol_esters_in_large_HDL;Serum_XL-HDL-L/M-HDL-L;XL-HDL-L/M-HDL-L;Total_lipids_in_very_large_HDL;Serum_L-HDL-L/M-HDL-L;L-HDL-L/M-HDL-L;Total_cholesterol_in_very_large_HDL;Triglycerides_in_very_large_HDL;HDL_diameter;Concentration_of_small_HDL_particles;Cholesterol_esters_in_large_HDL;Cholesterol_esters_in_large_HDL;Serum_XL-HDL-P;Free_cholesterol_in_very_large_HDL;Phospholipids_in_very_large_HDL;Concentration_of_small_HDL_particles;Triglycerides_in_very_large_HDL;Phospholipids_in_very_large_HDL;Total_lipids_in_small_HDL;Phospholipids_in_very_large_HDL;Cholesterol_esters_in_very_large_HDL;Total_lipids_in_very_large_HDL;Free_cholesterol_in_very_large_HDL;Concentration_of_medium_HDL_particles;Triglycerides_in_very_large_HDL;Serum_L-HDL-C/L-HDL-PL;L-HDL-C/L-HDL-PL;Total_lipids_in_large_HDL;HDL_diameter;Free_cholesterol_in_large_HDL;Cholesterol_esters_in_large_HDL;Total_lipids_in_small_HDL;Serum_XL-HDL-L;XL-HDL-L;Concentration_of_very_large_HDL_particles;Concentration_of_small_HDL_particles;Total_lipids_in_very_large_HDL;Free_cholesterol_in_large_HDL;Total_lipids_in_small_HDL;Total_lipids_in_very_large_HDL;Concentration_of_small_HDL_particles;Total_lipids_in_large_HDL;Serum_XL-HDL-FC;XL-HDL-FC;HDL_diameter;Concentration_of_very_large_HDL_particles;Concentration_of_very_large_HDL_particles;Triglycerides_in_small_HDL;Phospholipids_in_very_large_HDL;Serum_S-HDL-P;S-HDL-P;Phospholipids_in_very_large_HDL;Phospholipids_in_very_large_HDL;Serum_XL-HDL-P;XL-HDL-P;Serum_XL-HDL-P;XL-HDL-P;Serum_HDL-D;Total_lipids_in_small_HDL;Serum_S-HDL-P;S-HDL-P;Free_cholesterol_in_large_HDL;HDL_diameter;Phospholipids_in_very_large_HDL;Phospholipids_in_large_HDL;Phospholipids_in_very_large_HDL;Phospholipids_in_very_large_HDL;HDL_diameter;Free_cholesterol_in_large_HDL;Concentration_of_small_HDL_particles;Total_cholesterol_in_very_large_HDL;Total_lipids_in_very_large_HDL;HDL_diameter;Concentration_of_small_HDL_particles;Concentration_of_small_HDL_particles;Serum_XL-HDL-C;XL-HDL-C;Serum_L-HDL-CE;L-HDL-CE;Free_cholesterol_in_large_HDL;Concentration_of_small_HDL_particles;Concentration_of_very_large_HDL_particles;Concentration_of_small_HDL_particles;Phospholipids_in_very_large_HDL;Concentration_of_very_large_HDL_particles;Concentration_of_small_HDL_particles;Triglycerides_in_very_large_HDL;Serum_XL-HDL-PL;XL-HDL-PL;HDL_diameter;Free_cholesterol_in_very_large_HDL;HDL_diameter;Triglycerides_in_small_HDL;Phospholipids_in_very_large_HDL;Serum_XL-HDL-FC;Serum_XL-HDL-FC;XL-HDL-FC;Triglycerides_in_very_large_HDL;Triglycerides_in_small_HDL;Concentration_of_small_HDL_particles;Total_lipids_in_very_large_HDL;Concentration_of_small_HDL_particles;Serum_S-HDL-P;S-HDL-P;Serum_XL-HDL-PL;XL-HDL-PL;Concentration_of_large_HDL_particles;Free_cholesterol_in_very_large_HDL;Concentration_of_very_large_HDL_particles;Concentration_of_small_HDL_particles;Concentration_of_small_HDL_particles;Triglycerides_in_very_large_HDL;Cholesterol_esters_in_large_HDL;Serum_L-HDL-CE;L-HDL-CE;Phospholipids_in_very_large_HDL;Concentration_of_very_large_HDL_particles;HDL_diameter;Concentration_of_small_HDL_particles;Total_cholesterol_in_very_large_HDL;Free_cholesterol_in_very_large_HDL;HDL_diameter;Serum_XL-HDL-P;Serum_XL-HDL-FC;XL-HDL-FC;Serum_L-HDL-C/L-HDL-PL;L-HDL-C/L-HDL-PL;Total_lipids_in_small_HDL;HDL_diameter;Concentration_of_small_HDL_particles;Concentration_of_small_HDL_particles;HDL_diameter;Concentration_of_medium_HDL_particles;Cholesterol_esters_in_very_large_HDL;Concentration_of_small_HDL_particles;Concentration_of_small_HDL_particles;Concentration_of_small_HDL_particles;Triglycerides_in_very_large_HDL;Serum_HDL-D;HDL-D;Cholesterol_esters_in_large_HDL;Serum_L-HDL-L/M-HDL-L;L-HDL-L/M-HDL-L;Triglycerides_in_very_large_HDL;HDL_diameter;Free_cholesterol_in_large_HDL;Concentration_of_small_HDL_particles;Serum_L-HDL-L/M-HDL-L;L-HDL-L/M-HDL-L;Serum_L-HDL-L/M-HDL-L;L-HDL-L/M-HDL-L;Concentration_of_small_HDL_particles;Concentration_of_very_large_HDL_particles;Concentration_of_very_large_HDL_particles;Triglycerides_in_small_VLDL;HDL_diameter;HDL_diameter;Serum_XL-HDL-P;Concentration_of_small_HDL_particles;Total_cholesterol_in_very_large_HDL;Total_lipids_in_small_HDL;Concentration_of_small_HDL_particles;Triglycerides_in_very_large_HDL;Serum_XL-HDL-CE;XL-HDL-CE;Serum_S-HDL-L;S-HDL-L;Total_lipids_in_very_large_HDL;Total_lipids_in_small_HDL;Triglycerides_in_small_HDL;Concentration_of_small_HDL_particles;Total_lipids_in_small_HDL;Concentration_of_small_HDL_particles;Cholesterol_esters_in_large_HDL;Total_lipids_in_small_HDL;Total_cholesterol_in_large_HDL;Concentration_of_small_HDL_particles;HDL_diameter;Free_cholesterol_in_very_large_HDL;Total_lipids_in_small_HDL;Total_lipids_in_small_HDL;Triglycerides_in_very_large_HDL;Serum_L-HDL-C;Concentration_of_small_HDL_particles;Concentration_of_small_HDL_particles;Serum_XL-HDL-P;XL-HDL-P;Concentration_of_small_HDL_particles;Free_cholesterol_in_large_HDL;HDL_diameter;Total_cholesterol_in_very_large_HDL;Concentration_of_small_HDL_particles;HDL_diameter;Concentration_of_small_HDL_particles;Concentration_of_small_HDL_particles;Cholesterol_esters_in_very_large_HDL;Serum_S-HDL-L;S-HDL-L;Phospholipids_in_very_large_HDL;Phospholipids_in_very_large_HDL;Concentration_of_very_large_HDL_particles;Concentration_of_small_HDL_particles;Total_lipids_in_small_HDL;Concentration_of_medium_HDL_particles;HDL_diameter;Serum_L-HDL-FC;L-HDL-FC;Serum_XL-HDL-L;XL-HDL-L;Concentration_of_small_HDL_particles;Total_lipids_in_small_HDL;Concentration_of_small_HDL_particles;Concentration_of_small_HDL_particles;Free_cholesterol_in_large_HDL;HDL_diameter;Concentration_of_small_HDL_particles;Serum_S-HDL-L;S-HDL-L;Total_lipids_in_small_HDL;Serum_L-HDL-CE;L-HDL-CE;Concentration_of_large_HDL_particles;Concentration_of_small_HDL_particles;Free_cholesterol_in_large_HDL;Phospholipids_in_very_large_HDL;Total_cholesterol_in_large_HDL;Phospholipids_in_very_large_HDL;Total_lipids_in_small_HDL;HDL_diameter;Serum_L-HDL-L/S-HDL-L;L-HDL-L/S-HDL-L;Total_lipids_in_small_HDL;Total_cholesterol_in_large_HDL;Triglycerides_in_small_HDL;Triglycerides_in_very_large_HDL;Total_lipids_in_very_large_HDL;Serum_XL-HDL-PL;XL-HDL-PL;Phospholipids_in_very_large_HDL;Concentration_of_small_HDL_particles;Serum_HDL-D;HDL-D;Total_lipids_in_very_large_HDL;Total_lipids_in_small_HDL;Concentration_of_small_HDL_particles;Concentration_of_small_HDL_particles;Phospholipids_in_large_HDL;Concentration_of_very_large_HDL_particles;Total_lipids_in_very_large_HDL;HDL_diameter;HDL_diameter;Cholesterol_esters_in_large_HDL;Total_lipids_in_small_HDL;Total_lipids_in_small_HDL;Concentration_of_small_HDL_particles;Concentration_of_small_HDL_particles;Phospholipids_in_large_HDL;Concentration_of_very_large_HDL_particles;Triglycerides_in_very_large_HDL;Concentration_of_large_HDL_particles;Concentration_of_small_HDL_particles;Total_lipids_in_small_HDL;Total_lipids_in_small_HDL;Total_lipids_in_very_large_HDL;Serum_XL-HDL-L/M-HDL-L;Cholesterol_esters_in_very_large_HDL;Serum_S-HDL-L;S-HDL-L;Phospholipids_in_large_HDL;Total_cholesterol_in_large_HDL;Concentration_of_small_HDL_particles;Total_lipids_in_small_HDL;Total_lipids_in_small_HDL;Serum_L-HDL-L/M-HDL-L;L-HDL-L/M-HDL-L;Total_lipids_in_small_HDL;Total_lipids_in_small_HDL;Total_lipids_in_small_HDL;Triglycerides_in_very_large_HDL;Phospholipids_in_very_large_HDL;Serum_S-HDL-L;Concentration_of_small_HDL_particles;Total_lipids_in_small_HDL;Total_lipids_in_small_HDL;Triglycerides_in_very_large_HDL;Cholesterol_esters_in_large_HDL;Serum_L-HDL-L/S-HDL-L;L-HDL-L/S-HDL-L;Concentration_of_small_HDL_particles;Triglycerides_in_very_large_HDL;Concentration_of_small_HDL_particles;Total_lipids_in_small_HDL;Concentration_of_medium_HDL_particles;Serum_HDL-D;HDL-D;Total_cholesterol_in_large_HDL;Total_lipids_in_small_HDL;Total_lipids_in_small_HDL;Concentration_of_small_HDL_particles;Serum_XL-HDL-L/M-HDL-L;XL-HDL-L/M-HDL-L;Total_lipids_in_small_HDL;Total_lipids_in_small_HDL;Triglycerides_in_very_large_HDL;Serum_L-HDL-C;L-HDL-C;Serum_XL-HDL-P;Total_cholesterol_in_very_large_HDL;Concentration_of_small_HDL_particles;Phospholipids_in_very_large_HDL;Total_lipids_in_small_HDL;Total_lipids_in_small_HDL;Concentration_of_small_HDL_particles;Concentration_of_small_HDL_particles;Triglycerides_in_very_large_HDL;Serum_S-HDL-P;S-HDL-P;Total_lipids_in_small_HDL;Total_lipids_in_very_large_HDL;Total_lipids_in_small_HDL;Total_lipids_in_large_HDL;Cholesterol_esters_in_very_large_HDL;Triglycerides_in_very_large_HDL;Triglycerides_in_very_large_HDL;Serum_S-HDL-L;S-HDL-L;HDL_diameter;Triglycerides_in_very_large_HDL;HDL_diameter;Total_lipids_in_small_HDL;Phospholipids_in_very_large_HDL;Total_cholesterol_in_very_large_HDL;Serum_L-HDL-C;L-HDL-C;Triglycerides_in_very_large_HDL;Phospholipids_in_large_HDL;Total_lipids_in_small_HDL;Triglycerides_in_very_large_HDL;Free_cholesterol_in_very_large_HDL;Total_lipids_in_small_HDL;Concentration_of_very_large_HDL_particles;Phospholipids_in_very_large_HDL;Total_cholesterol_in_very_large_HDL;Total_lipids_in_small_HDL;Total_lipids_in_small_HDL;Cholesterol_esters_in_large_HDL;Total_lipids_in_small_HDL;Total_cholesterol_in_large_HDL;Serum_XL-HDL-CE;XL-HDL-CE;Serum_S-HDL-P;S-HDL-P;Concentration_of_very_large_HDL_particles;Triglycerides_in_very_large_HDL;Serum_L-HDL-L/S-HDL-L;L-HDL-L/S-HDL-L;Triglycerides_in_very_large_HDL;Total_cholesterol_in_large_HDL;Concentration_of_small_HDL_particles;Serum_L-HDL-C;L-HDL-C;Triglycerides_in_very_large_HDL;Serum_XL-HDL-PL;XL-HDL-PL;Concentration_of_small_HDL_particles;Serum_XL-HDL-L/M-HDL-L;Phospholipids_in_large_HDL;Total_lipids_in_small_HDL;Total_cholesterol_in_large_HDL;HDL_diameter;Serum_L-HDL-C/L-HDL-PL;L-HDL-C/L-HDL-PL;Cholesterol_esters_in_very_large_HDL;Total_lipids_in_small_HDL;Serum_L-HDL-CE;L-HDL-CE;Serum_XL-HDL-PL;Concentration_of_medium_HDL_particles;Concentration_of_very_large_HDL_particles;Concentration_of_very_large_HDL_particles;Concentration_of_small_HDL_particles;Triglycerides_in_very_large_HDL;Total_lipids_in_very_large_HDL;Triglycerides_in_very_large_HDL;Cholesterol_esters_in_large_HDL;Total_cholesterol_in_large_HDL;Total_lipids_in_small_HDL;Free_cholesterol_in_very_large_HDL;Concentration_of_large_HDL_particles;Phospholipids_in_very_large_HDL;Phospholipids_in_very_large_HDL;Total_cholesterol_in_very_large_HDL;Serum_L-HDL-CE;L-HDL-CE;Total_lipids_in_very_large_HDL;Serum_S-HDL-L;S-HDL-L;Concentration_of_medium_HDL_particles;Triglycerides_in_very_large_HDL;Phospholipids_in_very_large_HDL;Concentration_of_large_HDL_particles;Serum_HDL-D;HDL-D;Serum_L-HDL-L/M-HDL-L;L-HDL-L/M-HDL-L;Total_lipids_in_small_HDL;Total_lipids_in_large_HDL;Phospholipids_in_very_large_HDL;Serum_XL-HDL-PL;XL-HDL-PL;Serum_XL-HDL-L/M-HDL-L;XL-HDL-L/M-HDL-L;Free_cholesterol_in_very_large_HDL;HDL_diameter;HDL_diameter;Concentration_of_medium_HDL_particles;Total_cholesterol_in_large_HDL;Triglycerides_in_very_large_HDL;Concentration_of_large_HDL_particles;Phospholipids_in_very_large_HDL;Concentration_of_large_HDL_particles;Phospholipids_in_very_large_HDL;Serum_L-HDL-L/S-HDL-L;Serum_S-HDL-P;S-HDL-P;Total_lipids_in_small_HDL;Triglycerides_in_very_large_HDL;Phospholipids_in_very_large_HDL;HDL_diameter;Total_lipids_in_large_HDL;Concentration_of_very_large_HDL_particles;HDL_diameter;Serum_S-HDL-P;S-HDL-P;Serum_XL-HDL-L/S-HDL-L;XL-HDL-L/S-HDL-L;Cholesterol_esters_in_very_large_HDL;Free_cholesterol_in_very_large_HDL;Concentration_of_very_large_HDL_particles;Total_lipids_in_very_large_HDL;HDL_diameter;Serum_XL-HDL-L/M-HDL-L;XL-HDL-L/M-HDL-L;Free_cholesterol_in_very_large_HDL;HDL_diameter;Total_lipids_in_small_HDL;Phospholipids_in_large_HDL;Concentration_of_small_HDL_particles;Total_lipids_in_small_HDL;Total_lipids_in_very_large_HDL;Concentration_of_very_large_HDL_particles;Serum_XL-HDL-PL;XL-HDL-PL;Total_cholesterol_in_large_HDL;Triglycerides_in_very_large_HDL;Total_lipids_in_small_HDL;Phospholipids_in_large_HDL;L-HDL-L/M-HDL-L;Serum_HDL-D;HDL-D;Total_lipids_in_very_large_HDL;Triglycerides_in_very_large_HDL;Concentration_of_medium_HDL_particles;Serum_XL-HDL-CE;Total_lipids_in_small_HDL;Concentration_of_small_HDL_particles;Concentration_of_very_large_HDL_particles;Cholesterol_esters_in_large_HDL;Triglycerides_in_very_large_HDL;Triglycerides_in_very_large_HDL;Total_lipids_in_small_HDL;Total_lipids_in_small_HDL;Serum_L-HDL-C/L-HDL-PL;L-HDL-C/L-HDL-PL;Serum_HDL-D;Total_lipids_in_small_HDL;Total_cholesterol_in_large_HDL;Serum_XL-HDL-L/S-HDL-L;XL-HDL-L/S-HDL-L;Triglycerides_in_very_large_HDL;Concentration_of_medium_HDL_particles;Serum_L-HDL-C/L-HDL-PL;Triglycerides_in_very_large_HDL;Serum_XL-HDL-FC;XL-HDL-FC;Serum_XL-HDL-FC;Serum_XL-HDL-FC;XL-HDL-FC;Serum_XL-HDL-FC;XL-HDL-FC;Concentration_of_small_HDL_particles;Serum_XL-HDL-FC;XL-HDL-FC;Total_lipids_in_small_HDL;Total_lipids_in_small_HDL;Concentration_of_large_HDL_particles;Serum_XL-HDL-P;XL-HDL-P;Cholesterol_esters_in_large_HDL;Phospholipids_in_large_HDL;Concentration_of_small_HDL_particles;Serum_XL-HDL-TG;XL-HDL-TG;Serum_XL-HDL-TG;Serum_HDL-D;Free_cholesterol_in_very_large_HDL;Concentration_of_medium_HDL_particles;Total_lipids_in_very_large_HDL;Free_cholesterol_in_large_HDL;Triglycerides_in_very_large_HDL;Concentration_of_small_HDL_particles;Cholesterol_esters_in_very_large_HDL;Triglycerides_in_very_large_HDL;Phospholipids_in_very_large_HDL;Serum_HDL-D;HDL-D;Serum_S-HDL-L;S-HDL-L;Concentration_of_small_HDL_particles;Serum_XL-HDL-PL;XL-HDL-PL;Cholesterol_esters_in_very_large_HDL;Cholesterol_esters_in_very_large_HDL;Free_cholesterol_in_large_HDL;Serum_L-HDL-C;L-HDL-C;Concentration_of_small_HDL_particles;Concentration_of_small_HDL_particles;Phospholipids_in_very_large_HDL;Phospholipids_in_large_HDL;Serum_XL-HDL-P;XL-HDL-P;Free_cholesterol_in_very_large_HDL;Serum_XL-HDL-TG;Total_lipids_in_small_HDL;Concentration_of_very_large_HDL_particles;Serum_XL-HDL-TG;Serum_XL-HDL-PL;Total_lipids_in_very_large_HDL;Phospholipids_in_very_large_HDL;HDL_diameter;Phospholipids_in_very_large_HDL;Concentration_of_very_large_HDL_particles;Serum_XL-HDL-L;XL-HDL-L;Serum_L-HDL-L/M-HDL-L;L-HDL-L/M-HDL-L;Serum_XL-HDL-C;XL-HDL-C;Concentration_of_small_HDL_particles;Concentration_of_small_HDL_particles;Total_lipids_in_small_HDL;Serum_HDL-D;HDL-D;Total_cholesterol_in_large_HDL;Free_cholesterol_in_very_large_HDL;Triglycerides_in_very_large_HDL;Triglycerides_in_very_large_HDL;Free_cholesterol_in_very_large_HDL;Serum_HDL-D;HDL-D;Triglycerides_in_very_large_HDL;Serum_S-HDL-P;Serum_XL-HDL-L;XL-HDL-L;Serum_XL-HDL-L;XL-HDL-L;Total_lipids_in_small_HDL;Concentration_of_small_HDL_particles;Concentration_of_small_HDL_particles;Cholesterol_esters_in_very_large_HDL;Serum_S-HDL-P;S-HDL-P;Concentration_of_small_HDL_particles;Concentration_of_medium_HDL_particles;Total_cholesterol_in_large_HDL;Serum_XL-HDL-L;XL-HDL-L;HDL_diameter;HDL_diameter;Concentration_of_small_HDL_particles;Total_lipids_in_very_large_HDL;Total_lipids_in_small_HDL;Serum_HDL-D;HDL-D;Concentration_of_large_HDL_particles;Concentration_of_very_large_HDL_particles;HDL_diameter;Phospholipids_in_very_large_HDL;Serum_L-HDL-L/M-HDL-L;L-HDL-L/M-HDL-L;Concentration_of_small_HDL_particles;Concentration_of_small_HDL_particles;Concentration_of_very_large_HDL_particles;Concentration_of_small_HDL_particles;Concentration_of_very_large_HDL_particles;Concentration_of_small_HDL_particles;Concentration_of_small_HDL_particles;Serum_XL-HDL-P;Free_cholesterol_in_large_HDL;Serum_L-HDL-C/L-HDL-PL;L-HDL-C/L-HDL-PL;Triglycerides_in_very_large_HDL;Concentration_of_medium_HDL_particles;Serum_L-HDL-L/M-HDL-L;Serum_L-HDL-C;L-HDL-C;Free_cholesterol_in_very_large_HDL;Serum_L-HDL-CE;Serum_S-HDL-P;S-HDL-P;Concentration_of_very_large_HDL_particles;Concentration_of_small_HDL_particles;Cholesterol_esters_in_large_HDL;Concentration_of_very_large_HDL_particles;Serum_XL-HDL-CE;XL-HDL-CE;Concentration_of_large_HDL_particles;Serum_L-HDL-C/L-HDL-PL;L-HDL-C/L-HDL-PL;Free_cholesterol_in_large_HDL;HDL_diameter;Concentration_of_small_HDL_particles;Serum_XL-HDL-L/M-HDL-L;XL-HDL-L/M-HDL-L;Total_lipids_in_large_HDL;Concentration_of_very_large_HDL_particles;Phospholipids_in_large_HDL;Concentration_of_large_HDL_particles;Total_lipids_in_large_HDL;Serum_XL-HDL-L/M-HDL-L;XL-HDL-L/M-HDL-L;Free_cholesterol_in_large_HDL;Cholesterol_esters_in_large_HDL;Serum_S-HDL-P;S-HDL-P;Phospholipids_in_large_HDL;Phospholipids_in_large_HDL;Serum_XL-HDL-TG;XL-HDL-TG;Serum_XL-HDL-TG;XL-HDL-TG;Total_lipids_in_small_HDL;Serum_XL-HDL-TG;Concentration_of_large_HDL_particles;HDL_diameter;Serum_XL-HDL-L/M-HDL-L;Cholesterol_esters_in_very_large_HDL;Concentration_of_small_HDL_particles;Serum_S-HDL-P;Serum_L-HDL-L/M-HDL-L;Serum_XL-HDL-PL;XL-HDL-PL;Concentration_of_small_HDL_particles;HDL_diameter;Concentration_of_large_HDL_particles;Serum_XL-HDL-L/M-HDL-L;XL-HDL-L/M-HDL-L;Total_lipids_in_small_HDL;Concentration_of_small_HDL_particles;Serum_S-HDL-L;S-HDL-L;Concentration_of_small_HDL_particles;Triglycerides_in_very_large_HDL;Serum_XL-HDL-TG;XL-HDL-TG;Concentration_of_small_HDL_particles;Total_lipids_in_small_HDL;Concentration_of_small_HDL_particles;Serum_XL-HDL-L/S-HDL-L;Serum_XL-HDL-L;XL-HDL-L;Total_lipids_in_small_HDL;Total_lipids_in_small_HDL;Total_lipids_in_small_HDL;Serum_XL-HDL-TG;XL-HDL-TG;Serum_XL-HDL-L/S-HDL-L;Total_lipids_in_very_large_HDL;HDL_diameter;HDL_diameter;HDL_diameter;Serum_XL-HDL-P;XL-HDL-P;Total_cholesterol_in_very_large_HDL;Concentration_of_small_HDL_particles;Concentration_of_small_HDL_particles;Serum_L-HDL-FC;L-HDL-FC;Serum_XL-HDL-P;Concentration_of_large_HDL_particles;Total_lipids_in_large_HDL;Serum_S-HDL-P;S-HDL-P;HDL_diameter;Phospholipids_in_very_large_HDL;Triglycerides_in_very_large_HDL;Serum_XL-HDL-CE;XL-HDL-CE;Serum_S-HDL-L;S-HDL-L;Concentration_of_large_HDL_particles;Serum_L-HDL-FC;L-HDL-FC;Concentration_of_very_large_HDL_particles;Concentration_of_medium_HDL_particles;HDL_diameter;Serum_XL-HDL-CE;XL-HDL-CE;Triglycerides_in_small_HDL;Total_lipids_in_small_HDL;Cholesterol_esters_in_large_HDL;Total_lipids_in_small_HDL;Total_lipids_in_large_HDL;Phospholipids_in_very_large_HDL;Serum_L-HDL-L/S-HDL-L;L-HDL-L/S-HDL-L;Total_lipids_in_large_HDL;Serum_XL-HDL-P;XL-HDL-P;Serum_L-HDL-L/M-HDL-L;L-HDL-L/M-HDL-L;Phospholipids_in_very_large_HDL;Concentration_of_very_large_HDL_particles;Cholesterol_esters_in_very_large_HDL;Concentration_of_very_large_HDL_particles;Concentration_of_small_HDL_particles;Free_cholesterol_in_large_HDL;Phospholipids_in_very_large_HDL;Concentration_of_small_HDL_particles;Total_cholesterol_in_large_HDL;Total_lipids_in_small_HDL;Total_cholesterol_in_large_HDL;Total_cholesterol_in_large_HDL;Total_cholesterol_in_very_large_HDL;Free_cholesterol_in_very_large_HDL;Total_cholesterol_in_large_HDL;Concentration_of_small_HDL_particles;Free_cholesterol_in_very_large_HDL;HDL_diameter;Serum_XL-HDL-L;XL-HDL-L;Serum_S-HDL-L;S-HDL-L;Concentration_of_medium_HDL_particles;HDL_diameter;Concentration_of_medium_HDL_particles;Triglycerides_in_very_large_HDL;Serum_L-HDL-C/L-HDL-PL;L-HDL-C/L-HDL-PL;Total_lipids_in_small_HDL;Total_lipids_in_very_large_HDL;Serum_L-HDL-FC;L-HDL-FC;Serum_L-HDL-L/M-HDL-L;Serum_XL-HDL-TG;XL-HDL-TG;Serum_S-HDL-P;S-HDL-P;Concentration_of_very_large_HDL_particles;Total_cholesterol_in_large_HDL;Concentration_of_small_HDL_particles;Phospholipids_in_very_large_HDL;Concentration_of_small_HDL_particles;Serum_L-HDL-L/M-HDL-L;L-HDL-L/M-HDL-L;Phospholipids_in_very_large_HDL;Concentration_of_small_HDL_particles;Total_lipids_in_small_HDL;Serum_S-HDL-L;S-HDL-L;Total_lipids_in_very_large_HDL;Phospholipids_in_very_large_HDL;Concentration_of_very_large_HDL_particles;Total_lipids_in_small_HDL;Triglycerides_in_very_large_HDL;Total_lipids_in_small_HDL;Concentration_of_small_HDL_particles;Cholesterol_esters_in_large_HDL;Serum_L-HDL-CE;Concentration_of_medium_HDL_particles;L-HDL-CE;Total_lipids_in_very_large_HDL;Total_cholesterol_in_large_HDL;Phospholipids_in_large_HDL;Triglycerides_in_very_large_HDL;Total_lipids_in_small_HDL;Phospholipids_in_very_large_HDL;Serum_XL-HDL-PL;XL-HDL-PL;Total_lipids_in_large_HDL;Triglycerides_in_very_large_HDL;Total_cholesterol_in_large_HDL;Total_lipids_in_very_large_HDL;Phospholipids_in_large_HDL;Phospholipids_in_very_large_HDL;Cholesterol_esters_in_very_large_HDL;Serum_XL-HDL-TG;Serum_XL-HDL-L;XL-HDL-L;Serum_L-HDL-CE;L-HDL-CE;Serum_L-HDL-C;Concentration_of_small_HDL_particles;Concentration_of_small_HDL_particles;Phospholipids_in_large_HDL;Serum_HDL-D;HDL-D;Total_lipids_in_very_large_HDL;Total_cholesterol_in_very_large_HDL;Triglycerides_in_very_large_HDL;Serum_XL-HDL-PL;Serum_L-HDL-CE;Free_cholesterol_in_large_HDL;Concentration_of_medium_HDL_particles;Concentration_of_very_large_HDL_particles;Free_cholesterol_in_large_HDL;Total_lipids_in_small_HDL;Concentration_of_small_HDL_particles;Concentration_of_small_HDL_particles;Concentration_of_small_HDL_particles;Phospholipids_in_very_large_HDL;Cholesterol_esters_in_very_large_HDL;Serum_XL-HDL-C;Triglycerides_in_very_large_HDL;Phospholipids_in_very_large_HDL;Total_lipids_in_small_HDL;Cholesterol_esters_in_very_large_HDL;HDL_diameter;Cholesterol_esters_in_very_large_HDL;Total_cholesterol_in_large_HDL;Free_cholesterol_in_large_HDL;Serum_L-HDL-L/M-HDL-L;Phospholipids_in_very_large_HDL;Serum_L-HDL-CE;L-HDL-CE;Concentration_of_small_HDL_particles;Cholesterol_esters_in_very_large_HDL;Serum_HDL-D;HDL-D;Free_cholesterol_in_large_HDL;HDL_diameter;HDL_diameter;Free_cholesterol_in_very_large_HDL;Serum_L-HDL-L/M-HDL-L;L-HDL-L/M-HDL-L;Concentration_of_large_HDL_particles;Cholesterol_esters_in_very_large_HDL;Total_lipids_in_small_HDL;Concentration_of_large_HDL_particles;Concentration_of_large_HDL_particles;Total_lipids_in_very_large_HDL;Serum_L-HDL-L/M-HDL-L;L-HDL-L/M-HDL-L;Total_lipids_in_very_large_HDL;Free_cholesterol_in_very_large_HDL;Concentration_of_small_HDL_particles;Total_lipids_in_small_HDL;Serum_XL-HDL-C;XL-HDL-C;Serum_XL-HDL-L/M-HDL-L;XL-HDL-L/M-HDL-L;Concentration_of_very_large_HDL_particles;Phospholipids_in_very_large_HDL;Serum_S-HDL-L;S-HDL-L;Serum_L-HDL-C;L-HDL-C;Serum_XL-HDL-PL;XL-HDL-PL;Total_lipids_in_very_large_HDL;Phospholipids_in_very_large_HDL;Total_lipids_in_small_HDL;Total_cholesterol_in_large_HDL;Serum_XL-HDL-PL;Concentration_of_very_large_HDL_particles;Serum_XL-HDL-PL;XL-HDL-PL;Concentration_of_small_HDL_particles;Triglycerides_in_very_large_HDL;Serum_S-HDL-P;S-HDL-P;Total_lipids_in_small_HDL;Serum_XL-HDL-PL;XL-HDL-PL;Triglycerides_in_very_large_HDL;Serum_XL-HDL-PL;XL-HDL-PL;HDL_diameter;Concentration_of_very_large_HDL_particles;Total_lipids_in_large_HDL;Concentration_of_large_HDL_particles;Total_lipids_in_large_HDL;Total_lipids_in_large_HDL;Serum_L-HDL-L/M-HDL-L;L-HDL-L/M-HDL-L;Triglycerides_in_very_large_HDL;HDL_diameter;Free_cholesterol_in_large_HDL;Phospholipids_in_very_large_HDL;Serum_L-HDL-FC;L-HDL-FC;Serum_XL-HDL-TG;XL-HDL-TG;Concentration_of_small_HDL_particles;Free_cholesterol_in_large_HDL;Free_cholesterol_in_very_large_HDL;Free_cholesterol_in_large_HDL;Serum_S-HDL-L;Serum_S-HDL-P;Total_lipids_in_large_HDL;Total_cholesterol_in_large_HDL;Triglycerides_in_very_large_HDL;Triglycerides_in_very_large_HDL;Free_cholesterol_in_very_large_HDL;Serum_L-HDL-L;Serum_S-HDL-P;S-HDL-P;HDL_diameter;HDL_diameter;HDL_diameter;HDL_diameter;Serum_S-HDL-L;S-HDL-L;Free_cholesterol_in_very_large_HDL;Free_cholesterol_in_very_large_HDL;Total_cholesterol_in_large_HDL;Concentration_of_very_large_HDL_particles;HDL_diameter;HDL_diameter;Triglycerides_in_small_HDL;Concentration_of_small_HDL_particles;Total_cholesterol_in_large_HDL;Free_cholesterol_in_very_large_HDL;Triglycerides_in_very_large_HDL;Total_lipids_in_small_HDL;Serum_HDL-D;HDL-D;Cholesterol_esters_in_large_HDL;Serum_XL-HDL-L;XL-HDL-L;Serum_XL-HDL-P;Serum_L-HDL-C/L-HDL-PL;HDL_diameter;Serum_XL-HDL-P;XL-HDL-P;Free_cholesterol_in_very_large_HDL;Triglycerides_in_very_large_HDL;Phospholipids_in_very_large_HDL;HDL_diameter;Serum_XL-HDL-C;XL-HDL-C;Serum_XL-HDL-TG;XL-HDL-TG;Serum_XL-HDL-P;XL-HDL-P;Serum_XL-HDL-P;XL-HDL-P;Total_cholesterol_in_large_HDL;Triglycerides_in_very_large_HDL;Triglycerides_in_very_large_HDL;Triglycerides_in_small_HDL;Triglycerides_in_very_large_HDL;Total_cholesterol_in_large_HDL;Serum_XL-HDL-CE;XL-HDL-CE;Serum_XL-HDL-CE;XL-HDL-CE;Total_lipids_in_small_HDL;Serum_HDL-D;HDL-D;Total_lipids_in_small_HDL;Serum_XL-HDL-FC;XL-HDL-FC;HDL_diameter;Serum_L-HDL-C;L-HDL-C;Total_lipids_in_small_HDL;Cholesterol_esters_in_very_large_HDL;Serum_HDL-D;HDL-D;Free_cholesterol_in_large_HDL;Serum_L-HDL-C;Phospholipids_in_very_large_HDL;Serum_XL-HDL-C;XL-HDL-C;Serum_HDL-D;HDL-D;Concentration_of_small_HDL_particles;Total_lipids_in_very_large_HDL;Serum_L-HDL-C;L-HDL-C;Concentration_of_medium_HDL_particles;Concentration_of_small_HDL_particles;Total_lipids_in_very_large_HDL;Total_lipids_in_small_HDL;Phospholipids_in_very_large_HDL;Serum_XL-HDL-L;XL-HDL-L;Serum_L-HDL-L;L-HDL-L;Serum_HDL-D;Serum_L-HDL-L/M-HDL-L;L-HDL-L/M-HDL-L;Serum_L-HDL-L/M-HDL-L;L-HDL-L/M-HDL-L;Phospholipids_in_very_large_HDL;Concentration_of_small_HDL_particles;Free_cholesterol_in_large_HDL;Total_lipids_in_small_HDL;Serum_XL-HDL-FC;Serum_HDL-D;HDL-D;Concentration_of_small_HDL_particles;Total_lipids_in_very_large_HDL;Phospholipids_in_very_large_HDL;Serum_XL-HDL-CE;XL-HDL-CE;Concentration_of_small_HDL_particles;Serum_XL-HDL-FC;XL-HDL-FC;Ch	20:44534651;20:44534651;20:44534651;20:44534651;20:44534651;20:44536932;20:44536932;20:44536932;20:44536932;20:44537837;20:44537837;20:44544947;20:44544947;20:44545048;20:44545048;20:44545048;20:44545048;20:44545460;20:44545460;20:44545773;20:44545773;20:44546197;20:44546197;20:44546198;20:44546198;20:44546821;20:44546821;20:44547068;20:44547068;20:44547068;20:44547068;20:44547672;20:44547672;20:44547970;20:44547970;20:44548301;20:44548301;20:44549476;20:44549476;20:44550020;20:44550020;20:44551600;20:44551600;20:44551855;20:44551855;20:44551855;20:44553722;20:44553722;20:44554015;20:44554015;20:44554015;20:44554015;20:44557474;20:44557474;20:44557615;20:44557615;20:44559748;20:44559748;20:44560820;20:44560820;20:44563007;20:44563007;20:44569930;20:44569930;20:44570192;20:44570192;20:44576502;20:44576502;20:44576502;20:44576502;20:44584458;20:44584458;20:44585420;20:44585420;20:44585420;20:44585420;20:44586036;20:44586036;20:44586036;20:44586036;20:44589970;20:44589970;20:44590298;20:44590298;20:44590298;20:44590298;	rs6065904;rs6065904;rs6065904;rs6065904;rs6065904;rs6073952;rs6073952;rs6073952;rs6073952;rs6065905;rs6065905;rs58847685;rs58847685;rs4810479;rs4810479;rs4810479;rs4810479;rs4812975;rs4812975;rs73307905;rs73307905;rs118024629;rs118024629;rs11311341;rs11311341;rs201058905;rs201058905;rs17447545;rs17447545;rs17447545;rs17447545;rs59329875;rs59329875;rs2868346;rs2868346;rs73307913;rs73307913;rs6073957;rs6073957;rs12185764;rs12185764;rs12185776;rs12185776;rs6073958;rs6073958;rs6073958;rs61057119;rs61057119;rs6065906;rs6065906;rs6065906;rs6065906;rs111602331;rs111602331;rs112180569;rs112180569;rs139953093;rs139953093;rs58952297;rs58952297;rs1057208;rs1057208;rs6065908;rs6065908;rs6073966;rs6073966;rs7679;rs7679;rs7679;rs7679;rs11477111;rs11477111;rs4465830;rs4465830;rs4465830;rs4465830;rs3746506;rs3746506;rs3746506;rs3746506;rs6073971;rs6073971;rs6073972;rs6073972;rs6073972;rs6073972;	HDL;HDL_C;LDL_C;TG;triglyc;HDL;HDL_C;TG;triglyc;HDL_C;triglyc;HDL_C;triglyc;HDL;HDL_C;TG;triglyc;HDL_C;triglyc;HDL_C;triglyc;HDL_C;triglyc;HDL_C;triglyc;HDL_C;triglyc;HDL;HDL_C;TG;triglyc;HDL_C;triglyc;HDL_C;triglyc;HDL_C;triglyc;HDL_C;triglyc;HDL_C;triglyc;HDL_C;triglyc;HDL_C;LDL_C;triglyc;HDL_C;triglyc;HDL;HDL_C;TG;triglyc;HDL_C;triglyc;HDL_C;triglyc;HDL_C;triglyc;HDL_C;triglyc;HDL_C;triglyc;HDL_C;triglyc;HDL_C;triglyc;HDL;HDL_C;TG;triglyc;HDL_C;triglyc;HDL;HDL_C;TG;triglyc;HDL;HDL_C;TG;triglyc;HDL_C;triglyc;HDL;HDL_C;TG;triglyc;	Willer_et_al_2013;UKBB;UKBB;Willer_et_al_2013;UKBB;Willer_et_al_2013;UKBB;Willer_et_al_2013;UKBB;UKBB;UKBB;UKBB;UKBB;Willer_et_al_2013;UKBB;Willer_et_al_2013;UKBB;UKBB;UKBB;UKBB;UKBB;UKBB;UKBB;UKBB;UKBB;UKBB;UKBB;Willer_et_al_2013;UKBB;Willer_et_al_2013;UKBB;UKBB;UKBB;UKBB;UKBB;UKBB;UKBB;UKBB;UKBB;UKBB;UKBB;UKBB;UKBB;UKBB;UKBB;UKBB;UKBB;UKBB;Willer_et_al_2013;UKBB;Willer_et_al_2013;UKBB;UKBB;UKBB;UKBB;UKBB;UKBB;UKBB;UKBB;UKBB;UKBB;UKBB;UKBB;UKBB;UKBB;UKBB;Willer_et_al_2013;UKBB;Willer_et_al_2013;UKBB;UKBB;UKBB;Willer_et_al_2013;UKBB;Willer_et_al_2013;UKBB;Willer_et_al_2013;UKBB;Willer_et_al_2013;UKBB;UKBB;UKBB;Willer_et_al_2013;UKBB;Willer_et_al_2013;UKBB;	20:44547970	rs2868346	44547970;44557215;44413724;44563217;44650318;44563217;44650318;44650318;44563217;44578961;44464356;44582435;44275619;44464356;44578961;44229811;44763201;44503454;44582435;44405376;	-;chr20:44557215;rs1800961;rs77617917;rs10432735;rs77617917;rs10432735;rs10432735;rs77617917;rs3746503;rs117191103;rs41280276;rs77468106;rs117191103;rs3746503;rs77909272;rs62215622;rs78044163;rs41280276;rs736820;	high_density_lipoprotein_cholesterol_measurement;Triglycerides;HDL_cholesterol;HDL_cholesterol;HDL_cholesterol;Triglycerides;Triglycerides;Apolipoprotein_B;Apolipoprotein_B;HDL_cholesterol;Triglycerides;HDL_cholesterol;HDL_cholesterol;HDL_cholesterol;Triglycerides;HDL_cholesterol;Triglycerides;Triglycerides;Triglycerides;Estimated_glomerular_filtration_rate;	Davis_et_al.;Klarin_et_al.;Klarin_et_al.;Sinnott-Armstrong_et_al.;Sinnott-Armstrong_et_al.;Sinnott-Armstrong_et_al.;Sinnott-Armstrong_et_al.;Sinnott-Armstrong_et_al.;Sinnott-Armstrong_et_al.;Sinnott-Armstrong_et_al.;Sinnott-Armstrong_et_al.;Sinnott-Armstrong_et_al.;Sinnott-Armstrong_et_al.;Sinnott-Armstrong_et_al.;Sinnott-Armstrong_et_al.;Sinnott-Armstrong_et_al.;Sinnott-Armstrong_et_al.;Sinnott-Armstrong_et_al.;Sinnott-Armstrong_et_al.;Wuttke_et_al.;
