## Supplementary Tables S1-S11 for "Genome-wide characterization of circulating metabolic biomarkers reveals substantial pleiotropy and novel disease pathways" (part 339 of 356)

### Sheet: TableS5_all_lead_SNP_assoc (continued)
Table S5. Significant lead SNP – metabolic trait associations.
20_6	20	42271647	46842197	XL-HDL-CE_percent	44551855	20:44551855:C:T	rs6073958	t	c	0.8005	-0.0800782	0.00490302	5.802e-60	59.24	33	1.516e-05	No	PLTP	PLTP	Biology	92	HDL2-C;HDL3-C;HDL-C;HDL-D;IDL-C;IDL-C_percent;IDL-FC;IDL-FC_percent;IDL-PL_percent;LDL-D;L-HDL-C;L-HDL-CE;L-HDL-CE_percent;L-HDL-C_percent;L-HDL-FC;L-HDL-FC_percent;L-HDL-L;L-HDL-P;L-HDL-PL;L-HDL-PL_percent;L-HDL-TG;L-HDL-TG_percent;L-LDL-C_percent;L-LDL-FC_percent;L-LDL-PL_percent;L-VLDL-CE_percent;L-VLDL-C_percent;L-VLDL-TG;L-VLDL-TG_percent;M-HDL-C;M-HDL-CE;M-HDL-FC;M-HDL-FC_percent;M-HDL-L;M-HDL-P;M-HDL-PL;M-HDL-PL_percent;M-HDL-TG;M-LDL-PL_percent;MUFAbyFA;M-VLDL-CE_percent;M-VLDL-C_percent;M-VLDL-FC;M-VLDL-L;M-VLDL-P;M-VLDL-PL;M-VLDL-PL_percent;M-VLDL-TG;M-VLDL-TG_percent;Serum-TG;S-HDL-C;S-HDL-CE;S-HDL-FC;S-HDL-L;S-HDL-P;S-HDL-PL;S-HDL-TG;S-LDL-C_percent;S-LDL-PL_percent;S-VLDL-C;S-VLDL-CE_percent;S-VLDL-C_percent;S-VLDL-FC;S-VLDL-L;S-VLDL-P;S-VLDL-PL;S-VLDL-PL_percent;S-VLDL-TG;TGbyPG;VLDL-D;VLDL-TG;XL-HDL-C;XL-HDL-CE;XL-HDL-CE_percent;XL-HDL-C_percent;XL-HDL-FC;XL-HDL-L;XL-HDL-P;XL-HDL-PL;XL-HDL-PL_percent;XL-HDL-TG;XL-VLDL-CE_percent;XL-VLDL-C_percent;XL-VLDL-TG_percent;XS-VLDL-CE_percent;XS-VLDL-C_percent;XS-VLDL-PL_percent;XS-VLDL-TG;XS-VLDL-TG_percent;XXL-VLDL-CE_percent;XXL-VLDL-C_percent;XXL-VLDL-PL_percent;	2	region_20_6_locus_1	intergenic_variant	NA	NA	NA	NA	Mean corpuscular hemoglobin (Astle W 2016); Mean corpuscular volume (Astle W 2016); Metabolite levels lipoprotein measures (Kettunen J 2016); Triglycerides (Surakka I 2015);	Serum HDL-D (Kettunen J 2012); Serum L-HDL-C (Kettunen J 2012); Serum L-HDL-C/L-HDL-PL (Kettunen J 2012); Serum L-HDL-CE (Kettunen J 2012); Serum L-HDL-FC (Kettunen J 2012); Serum L-HDL-L (Kettunen J 2012); Serum L-HDL-L/M-HDL-L (Kettunen J 2012); Serum S-HDL-L (Kettunen J 2012); Serum S-HDL-P (Kettunen J 2012); Serum XL-HDL-C (Kettunen J 2012); Serum XL-HDL-CE (Kettunen J 2012); Serum XL-HDL-FC (Kettunen J 2012); Serum XL-HDL-L (Kettunen J 2012); Serum XL-HDL-L/M-HDL-L (Kettunen J 2012); Serum XL-HDL-P (Kettunen J 2012); Serum XL-HDL-PL (Kettunen J 2012); Serum XL-HDL-TG (Kettunen J 2012); Cholesterol esters in large HDL (Kettunen J 2016); Cholesterol esters in very large HDL (Kettunen J 2016); Concentration of large HDL particles (Kettunen J 2016); Concentration of medium HDL particles (Kettunen J 2016); Concentration of small HDL particles (Kettunen J 2016); Concentration of very large HDL particles (Kettunen J 2016); Free cholesterol in large HDL (Kettunen J 2016); Free cholesterol in very large HDL (Kettunen J 2016); HDL diameter (Kettunen J 2016); Phospholipids in large HDL (Kettunen J 2016); Phospholipids in medium HDL (Kettunen J 2016); Phospholipids in very large HDL (Kettunen J 2016); Total cholesterol in large HDL (Kettunen J 2016); Total cholesterol in very large HDL (Kettunen J 2016); Total lipids in large HDL (Kettunen J 2016); Total lipids in small HDL (Kettunen J 2016); Total lipids in very large HDL (Kettunen J 2016); Triglycerides in medium VLDL (Kettunen J 2016); Triglycerides in small HDL (Kettunen J 2016); Triglycerides in small VLDL (Kettunen J 2016); Triglycerides in very large HDL (Kettunen J 2016); HDL-D (Tukiainen T 2012); HDL-D (Kettunen J 2012); L-HDL-C (Tukiainen T 2012); L-HDL-C (Kettunen J 2012); L-HDL-C/L-HDL-PL (Tukiainen T 2012); L-HDL-C/L-HDL-PL (Kettunen J 2012); L-HDL-CE (Tukiainen T 2012); L-HDL-CE (Kettunen J 2012); L-HDL-FC (Tukiainen T 2012); L-HDL-FC (Kettunen J 2012); L-HDL-L (Tukiainen T 2012); L-HDL-L (Kettunen J 2012); L-HDL-L/M-HDL-L (Tukiainen T 2012); L-HDL-L/M-HDL-L (Kettunen J 2012); L-HDL-L/S-HDL-L (Tukiainen T 2012); L-HDL-P (Tukiainen T 2012); S-HDL-L (Tukiainen T 2012); S-HDL-L (Kettunen J 2012); S-HDL-P (Tukiainen T 2012); S-HDL-P (Kettunen J 2012); S-HDL-TG (Tukiainen T 2012); XL-HDL-C (Tukiainen T 2012); XL-HDL-C (Kettunen J 2012); XL-HDL-CE (Tukiainen T 2012); XL-HDL-CE (Kettunen J 2012); XL-HDL-FC (Tukiainen T 2012); XL-HDL-FC (Kettunen J 2012); XL-HDL-L (Tukiainen T 2012); XL-HDL-L (Kettunen J 2012); XL-HDL-L/M-HDL-L (Tukiainen T 2012); XL-HDL-L/M-HDL-L (Kettunen J 2012); XL-HDL-L/S-HDL-L (Tukiainen T 2012); XL-HDL-P (Tukiainen T 2012); XL-HDL-P (Kettunen J 2012); XL-HDL-PL (Tukiainen T 2012); XL-HDL-PL (Kettunen J 2012); XL-HDL-TG (Tukiainen T 2012); XL-HDL-TG (Kettunen J 2012);	rs6065906;rs8120626;rs117980716;rs6073952;rs6073952;rs112180569;rs149487415;rs7271846;rs2903809;rs111602331;rs58952297;rs118024629;rs6065906;rs6065906;rs6073958;rs6073958;rs6065906;rs11696623;rs1888235;rs148342289;rs77617917;rs6073971;rs4812975;rs6124764;rs11908352;rs6065913;rs3918256;rs73307905;rs3843763;rs3843763;rs59329875;rs6073971;rs6065906;rs181727132;rs77547060;rs149487415;rs117751079;rs74616372;rs12185764;rs111602331;rs6065904;rs6065904;rs3761158;rs4810479;rs6073966;rs11696196;rs6124764;rs11908352;rs58952297;rs58952297;rs6130977;rs58847685;rs58847685;rs6073958;rs6073958;rs8113877;rs6130969;rs6073985;rs6073985;rs77547060;rs7271846;rs111602331;rs111602331;rs3918271;rs8119032;rs2236416;rs2236416;rs11696196;rs6073958;rs12185764;rs112180569;rs6073958;rs6017721;rs6065905;rs6065905;rs3843763;rs2868346;rs1057208;rs58847685;rs6065906;rs1057208;rs4810479;rs4810479;rs8125780;rs73307905;rs12185764;rs12185764;rs6073971;rs4465830;rs6104354;rs3843763;rs3843763;rs117980716;rs378114;rs378114;rs6104417;rs11696804;rs7679;rs7679;rs6073957;rs6073957;rs6073957;rs73307913;rs6065908;rs6073985;rs6073985;rs117980716;rs2236416;rs6073957;rs6073957;rs12185764;rs12185764;rs181727132;rs12480282;rs6130967;rs6065908;rs6065908;rs4810479;rs12185776;rs3848726;rs11907457;rs4810479;rs4810479;rs59329875;rs59329875;rs73307913;rs6017713;rs59329875;rs59329875;rs6073966;rs3746506;rs6065905;rs6065905;rs17447545;rs17447545;rs11569624;rs6130967;rs74616372;rs6065905;rs112180569;rs6104410;rs6104410;rs6065908;rs6065908;rs111602331;rs4465830;rs4465830;rs6065905;rs6065905;rs118024629;rs3918253;rs117144277;rs150562795;rs2868346;rs2868346;rs4812975;rs58847685;rs6065906;rs6073966;rs74616372;rs59232259;rs150562795;rs118024629;rs6130967;rs59329875;rs6017718;rs117590459;rs149487415;rs58847685;rs58847685;rs58952297;rs2274755;rs17447545;rs7679;rs7679;rs2868346;rs2868346;rs111602331;rs111602331;rs2274755;rs4810477;rs74616372;rs6073952;rs6073952;rs12480282;rs113530443;rs6065906;rs6065906;rs76083992;rs6073971;rs6073971;rs6073985;rs6073985;rs1888235;rs1888235;rs11697325;rs3918251;rs6104410;rs6104410;rs79833227;rs6073985;rs112180569;rs11569624;rs77727017;rs77547060;rs3761159;rs6073958;rs6073958;rs6065906;rs6065906;rs2868346;rs112180569;rs12185764;rs6073967;rs2236416;rs435306;rs435306;rs111602331;rs74616372;rs112180569;rs7679;rs73307913;rs117912918;rs117980716;rs113530443;rs6104417;rs6065904;rs6065904;rs7679;rs4812975;rs79069889;rs187354836;rs6094237;rs117912918;rs3843763;rs435306;rs58952297;rs41304411;rs76083992;rs11696767;rs6073985;rs6073985;rs7679;rs7679;rs4810479;rs74616372;rs113530443;rs117980716;rs6104410;rs6073985;rs6073985;rs6065906;rs6073971;rs6073971;rs20544;rs6065913;rs435306;rs6073958;rs6073958;rs74616372;rs117144277;rs4465830;rs6073958;rs58952297;rs17447545;rs76083992;rs6073985;rs6073985;rs59329875;rs12480887;rs1057208;rs187354836;rs4810479;rs4810479;rs6017922;rs6130969;rs389877;rs73307905;rs3746506;rs149487415;rs3918270;rs4810479;rs4810479;rs77547060;rs6073972;rs73307905;rs6017921;rs6073985;rs6073985;rs17576;rs35567443;rs7679;rs6065908;rs58952297;rs141803540;rs3918241;rs6130967;rs3933239;rs6073966;rs6073972;rs4810479;rs148799055;rs117937034;rs6073971;rs3918253;rs1057208;rs377770;rs378114;rs11697325;rs117590459;rs149771714;rs6017918;rs111602331;rs79069889;rs6073957;rs6073972;rs6073972;rs73307913;rs6065904;rs6065904;rs77727017;rs11697323;rs3761158;rs12480887;rs118024629;rs73307913;rs111602331;rs111602331;rs11696767;rs117791941;rs79833227;rs3918256;rs117980716;rs76083992;rs58847685;rs59329875;rs6065904;rs6073972;rs3918256;rs6073958;rs6073958;rs6073971;rs12185776;rs12480282;rs3918261;rs6074012;rs4810479;rs4810479;rs3848714;rs146085756;rs3918242;rs12185776;rs192762672;rs79069889;rs57236847;rs17447545;rs4465830;rs4465830;rs3918271;rs8119032;rs11907457;rs73307905;rs3918249;rs58847685;rs58847685;rs56242234;rs113530443;rs7679;rs7679;rs4465830;rs4465830;rs74616372;rs17576;rs6073958;rs6073958;rs58952297;rs113562688;rs6104417;rs139953093;rs150562795;rs378114;rs148484458;rs73307905;rs145395480;rs4465830;rs118024629;rs7275164;rs79587180;rs149216135;rs6065908;rs6065908;rs6073958;rs6073958;rs58847685;rs6017721;rs111602331;rs6073967;rs3918253;rs6073985;rs13925;rs3848722;rs2868346;rs2868346;rs6130969;rs4465830;rs111602331;rs73307913;rs10432735;rs73307905;rs6073972;rs6073972;rs148342289;rs59329875;rs118034127;rs12480282;rs6104410;rs4810479;rs4810479;rs7679;rs7679;rs6065904;rs58847685;rs17577;rs150722653;rs117106142;rs6017927;rs79833227;rs6073971;rs6073971;rs13925;rs3918271;rs181727132;rs8125780;rs6073952;rs6065905;rs4810479;rs79833227;rs58847685;rs58847685;rs17447545;rs17447545;rs6017721;rs11906879;rs147069953;rs34088735;rs3859613;rs4465830;rs6065906;rs146767914;rs140390166;rs149012384;rs847076;rs6073972;rs6073972;rs7679;rs6073966;rs6073966;rs6073958;rs6073958;rs378114;rs142544774;rs3918261;rs3918261;rs3918270;rs3918270;rs11906879;rs73307905;rs4810477;rs6065904;rs8113877;rs12480887;rs77547060;rs6104354;rs6073957;rs139953093;rs116107348;rs6017925;rs6073952;rs6073952;rs12185764;rs12185764;rs6073971;rs77464382;rs118024629;rs117752883;rs11699481;rs76083992;rs111602331;rs79833227;rs6065904;rs1057208;rs6124739;rs6130967;rs148799055;rs141803540;rs16991487;rs111602331;rs7270354;rs3848715;rs6073952;rs6073952;rs13969;rs12185764;rs6065904;rs117980716;rs143686055;rs6104418;rs117912918;rs3918240;rs73307905;rs6073966;rs6073966;rs6073957;rs34109603;rs10432735;rs117642026;rs117937034;rs6065908;rs6130977;rs6073985;rs6073985;rs6065908;rs6065908;rs3918256;rs149771714;rs7267295;rs6104418;rs435306;rs13040272;rs13040272;rs6073957;rs6073957;rs145395480;rs7679;rs7679;rs6065906;rs3918249;rs6073952;rs77617917;rs4812975;rs3933239;rs117791941;rs79475204;rs378114;rs378114;rs6073990;rs58952297;rs58847685;rs75421546;rs6104354;rs6073958;rs6073958;rs12480887;rs7271846;rs6073966;rs6073966;rs6073952;rs8860;rs141860000;rs144345020;rs73307905;rs6073972;rs2868346;rs4812980;rs3848719;rs6130969;rs2903809;rs4810482;rs17577;rs143546193;rs58847685;rs74616372;rs3848721;rs58952297;rs11698788;rs79587180;rs149216135;rs149487415;rs77547060;rs58952297;rs6073971;rs6073971;rs112180569;rs79833227;rs139953093;rs117106142;rs118034127;rs10432735;rs10432735;rs147069953;rs34088735;rs150722653;rs79775910;rs113562688;rs73307913;rs6073957;rs146767914;rs140390166;rs11569624;rs6073972;rs6065904;rs6065904;rs10432735;rs150404878;rs117326366;rs146085756;rs6073966;rs6065904;rs6065904;rs4810479;rs144345020;rs149012384;rs181727132;rs6073952;rs6073952;rs117752883;rs143546193;rs116867831;rs6073958;rs6073958;rs74616372;rs2868346;rs12185776;rs41304411;rs143686055;rs116107348;rs11905346;rs139209614;rs56837069;rs6065904;rs6065904;rs117642026;rs2236416;rs3827066;rs4465830;rs113562688;rs3918261;rs16991552;rs59329875;rs59329875;rs4812975;rs6065905;rs12185764;rs141860000;rs62213345;rs12480887;rs7679;rs7679;rs17447545;rs17447545;rs142544774;rs6017926;rs12480282;rs11698788;rs13925;rs149487415;rs7679;rs112180569;rs117326366;rs3918271;rs3848726;rs76083992;rs6065904;rs6065904;rs6073971;rs6073971;rs4465830;rs78859231;rs435306;rs435306;rs34109603;rs12480282;rs118123054;rs6073971;rs6073971;rs56242234;rs6073952;rs6073952;rs3918253;rs73307905;rs6065908;rs435306;rs12185776;rs112180569;rs6073966;rs6073966;rs12185776;rs114486453;rs4465830;rs4465830;rs73307905;rs12185776;rs148342289;rs150562795;rs6065908;rs6073984;rs117980716;rs8113877;rs6073971;rs73307905;rs380973;rs6130969;rs117980716;rs11696804;rs17576;rs113530443;rs6073972;rs6073972;rs77547060;rs4810479;rs4810479;rs6073957;rs13925;rs3918270;rs6073966;rs1057208;rs1057208;rs1057208;rs1057208;rs11905346;rs58847685;rs3918271;rs58847685;rs58847685;rs58847685;rs58847685;rs17447545;rs1057208;rs7272535;rs6073958;rs117980716;rs1057208;rs111602331;rs6073972;rs149487415;rs79475204;rs77547060;rs6073966;rs6073966;rs6073967;rs3848714;rs6065913;rs3761159;rs73307905;rs4810479;rs148342289;rs6073972;rs6073972;rs6073985;rs6073985;rs4810479;rs12185776;rs1057208;rs2274755;rs3918241;rs6065906;rs6065906;rs112180569;rs8119032;rs149487415;rs6073958;rs377770;rs3918240;rs6073957;rs187354836;rs6073972;rs6073972;rs58847685;rs149771714;rs139209614;rs12185764;rs17577;rs4810479;rs4810479;rs13969;rs11907457;rs73307913;rs118024629;rs6104418;rs74616372;rs181727132;rs3918270;rs146085756;rs117208479;rs57236847;rs378114;rs7679;rs7679;rs118024629;rs13040272;rs12185764;rs6065904;rs6065904;rs4810477;rs59329875;rs118024629;rs3918251;rs59329875;rs59329875;rs73307913;rs6073957;rs6073957;rs12185764;rs12185764;rs8114050;rs6073958;rs6073958;rs12480887;rs113530443;rs7679;rs6073972;rs6073972;rs6104410;rs12185776;rs3918242;rs58847685;rs58847685;rs73307905;rs73307905;rs73307905;rs118024629;rs3918261;rs6104410;rs8125780;rs3918241;rs6073952;rs1888235;rs6130967;rs6073985;rs6073985;rs4465830;rs4465830;rs389877;rs6065906;rs6065906;rs1057208;rs6065908;rs73307913;rs6073972;rs6073972;rs378114;rs11907457;rs6073971;rs6073966;rs6065906;rs6065906;rs3918242;rs74616372;rs34293711;rs113530443;rs77547060;rs118024629;rs139953093;rs3761158;rs4810482;rs117144277;rs76083992;rs6073966;rs6073966;rs6073950;rs6073950;rs6073952;rs6073952;rs148484458;rs435306;rs377770;rs58847685;rs58847685;rs6073958;rs6073958;rs145395480;rs6124792;rs3918241;rs6104410;rs6104410;rs1830196;rs74616372;rs17447545;rs17447545;rs1057208;rs1057208;rs6073952;rs3848714;rs12185764;rs12185764;rs12185764;rs12185764;rs6073972;rs12185764;rs6073952;rs6065904;rs6065904;rs3848722;rs3918242;rs11569624;rs4812975;rs149074578;rs6073958;rs6073958;rs76083992;rs113562688;rs7271846;rs112180569;rs6017718;rs6017718;rs11699481;rs77727017;rs1888235;rs4810477;rs6065904;rs73307913;rs7275164;rs73307905;rs118024629;rs6073972;rs6073972;rs6065904;rs58847685;rs79475204;rs4465830;rs4465830;rs3918271;rs74616372;rs4465830;rs4465830;rs12480887;rs113562688;rs6065905;rs7679;rs17447545;rs17447545;rs58847685;rs1057208;rs1057208;rs59329875;rs6065905;rs59329875;rs12185764;rs12185764;rs6073958;rs6065905;rs118024629;rs73307905;rs1057208;rs6073957;rs6073957;rs6065906;rs4465830;rs6073957;rs6073957;rs59329875;rs73307913;rs59329875;rs59329875;rs6065908;rs6065908;rs13925;rs73307913;rs2868346;rs79833227;rs73307913;rs4812975;rs6073958;rs73307913;rs117912918;rs4810479;rs4810479;rs118024629;rs6017718;rs6073972;rs59329875;rs59329875;rs6073985;rs3859611;rs6065908;rs6065908;rs77617917;rs6130967;rs6073957;rs6073957;rs3848721;rs6065905;rs4812975;rs79833227;rs6073985;rs6073985;rs3918256;rs6073957;rs1057208;rs12185764;rs12185764;rs77547060;rs6065906;rs118024629;rs73307913;rs187354836;rs58847685;rs58847685;rs139953093;rs117751079;rs190097408;rs1057208;rs1057208;rs118024629;rs6073971;rs4810479;rs59329875;rs59329875;rs59329875;rs13040315;rs3918271;rs6065905;rs6065905;rs1057208;rs1057208;rs77617917;rs6073966;rs6073966;rs117144277;rs58952297;rs6017721;rs7679;rs7679;rs6065904;rs3918242;rs6073966;rs3918241;rs12185776;rs6065904;rs2868346;rs2868346;rs12185764;rs6065905;rs6065905;rs7679;rs7679;rs6065905;rs3918241;rs6065904;rs4812975;rs6104417;rs6065904;rs6104410;rs3918261;rs149487415;rs6104354;rs378114;rs435306;rs77547060;rs12185764;rs6130967;rs2868364;rs2236416;rs3848721;rs58952297;rs58952297;rs7679;rs7679;rs73307905;rs3848714;rs7679;rs12185764;rs58952297;rs58952297;rs3918253;rs6065908;rs4810479;rs4810479;rs79833227;rs4810479;rs4810479;rs7679;rs7679;rs6073966;rs77617917;rs79833227;rs191331392;rs4812980;rs1888235;rs1888235;rs3918241;rs114486453;rs8119032;rs6073972;rs6073972;rs4465830;rs139066754;rs13969;rs79069889;rs12185776;rs79475204;rs17576;rs17447545;rs6065906;rs6065906;rs6065906;rs6073966;rs6065906;rs6073957;rs6094237;rs6130997;rs4465830;rs6065905;rs6065905;rs4812975;rs6073952;rs7679;rs7679;rs6065905;rs6130969;rs112180569;rs118024629;rs6073952;rs6073952;rs2868346;rs2868346;rs74616372;rs17447545;rs3827066;rs2868346;rs6065906;rs6065906;rs58952297;rs6065904;rs6073966;rs79833227;rs73307905;rs76083992;rs139953093;rs3918242;rs7679;rs13040315;rs3848722;rs3761159;rs6073971;rs3918242;rs2868346;rs118024629;rs6073957;rs58952297;rs2200586;rs73307913;rs10432735;rs111602331;rs73307913;rs4465830;rs77547060;rs34293711;rs58847685;rs58847685;rs8119032;rs59329875;rs58952297;rs58952297;rs6073957;rs6073957;rs6094237;rs2274755;rs6073984;rs6073984;rs12185764;rs118024629;rs41304411;rs12185776;rs6130967;rs76083992;rs6073972;rs6073972;rs6073984;rs79833227;rs11697323;rs6073958;rs17447545;rs17447545;rs6065905;rs6065905;rs6017718;rs6065906;rs58952297;rs58952297;rs6065906;rs6065906;rs1888235;rs1888235;rs2903809;rs2903809;rs148484458;rs6130969;rs73307913;rs6130967;rs59329875;rs59329875;rs3761158;rs73307913;rs1057208;rs1057208;rs117912918;rs6073957;rs6073957;rs148484458;rs12185764;rs12185764;rs2868346;rs6073984;rs118024629;rs4465830;rs59329875;rs73307913;rs2200586;rs2200586;rs11698788;rs77727017;rs111602331;rs77727017;rs58952297;rs58952297;rs6073985;rs6073985;rs4810479;rs79833227;rs73307913;rs139953093;rs77547060;rs77547060;rs139953093;rs59329875;rs118024629;rs59329875;rs3918261;rs74616372;rs6017721;rs6017721;rs17447545;rs6073966;rs2200586;rs150562795;rs17447545;rs17447545;rs118024629;rs12480887;rs4465830;rs2868346;rs11696767;rs11697325;rs7679;rs148342289;rs118024629;rs113530443;rs3918249;rs12185776;rs6073971;rs6073971;rs77617917;rs6073971;rs6073971;rs73307913;rs111602331;rs3918270;rs59329875;rs59329875;rs59329875;rs112180569;rs2868346;rs8184490;rs6065904;rs6065904;rs6073971;rs6073971;rs6073957;rs6073957;rs12185764;rs12185764;rs6073957;rs73307905;rs6065908;rs139953093;rs58847685;rs139953093;rs1057208;rs1057208;rs6073966;rs6073966;rs7272535;rs6073952;rs6073952;rs6073984;rs6065908;rs6065908;rs6073984;rs2868346;rs2868346;rs113562688;rs17447545;rs12185764;rs12185764;rs3918241;rs73307905;rs148484458;rs6065905;rs6065905;rs6073957;rs6073957;rs8860;rs6065904;rs58847685;rs58847685;rs111602331;rs6073984;rs113530443;rs6032676;rs74616372;rs7679;rs7679;rs6065904;rs6065904;rs73307913;rs6065908;rs6065908;rs58952297;rs58952297;rs11697323;rs1888235;rs1057208;rs4812975;rs77547060;rs59329875;rs59329875;rs2903809;rs12480887;rs17577;rs6073971;rs6073971;rs58847685;rs17447545;rs17447545;rs435306;rs77547060;rs58952297;rs6073958;rs3848719;rs74616372;rs3859611;rs6130969;rs6073985;rs118024629;rs6130969;rs6073957;rs35567443;rs56242234;rs6065904;rs6065904;rs6065913;rs34293711;rs59329875;rs73307913;rs1888235;rs3918261;rs380973;rs1888235;rs6017718;rs17447545;rs17447545;rs3859611;rs6130967;rs6073972;rs6073972;rs58847685;rs4465830;rs4465830;rs1057208;rs378114;rs389877;rs389877;rs6065906;rs74616372;rs6065904;rs6073972;rs13040272;rs3918242;rs6104418;rs6065906;rs6065906;rs6073958;rs6073958;rs58952297;rs58952297;rs13040315;rs7679;rs139953093;rs6073952;rs6073957;rs113562688;rs6073958;rs6073966;rs117912918;rs6073985;rs6073952;rs6073985;rs6073952;rs389877;rs4465830;rs4465830;rs435306;rs6073966;rs6073966;rs34109603;rs6065904;rs6065904;rs6073971;rs6073971;rs6073971;rs6073971;rs58952297;rs58952297;rs3933239;rs4465830;rs4465830;rs111602331;rs11696804;rs1057208;rs41304411;rs1057208;rs4810479;rs77547060;rs6017718;rs8124182;rs2868346;rs2868346;rs6104417;rs3918241;rs11907457;rs6073958;rs11569624;rs4810477;rs3918251;rs6130969;rs77617917;rs6065904;rs11907457;rs12480282;rs6073966;rs6073966;rs4810479;rs191331392;rs35567443;rs2274755;rs6073972;rs139066754;rs2236416;rs8114050;rs4810479;rs12185764;rs12185764;rs12185764;rs2868346;rs6130967;rs6073971;rs73307913;rs62213345;rs2236416;rs59329875;rs59329875;rs79833227;rs6065905;rs6065908;rs6073966;rs6073957;rs6073957;rs6073957;rs3918240;rs79069889;rs181727132;rs77547060;rs11696623;rs2868346;rs2868346;rs79833227;rs112180569;rs6073952;rs6073952;rs58749629;rs1888235;rs77617917;rs77547060;rs2868346;rs2868346;rs6073966;rs118024629;rs1057208;rs1057208;rs139953093;rs111602331;rs11569624;rs3746506;rs6073972;rs77464382;rs4810477;rs3848714;rs11906879;rs6073985;rs6073985;rs2868346;rs2868346;rs73307913;rs73307905;rs191331392;rs3933239;rs113562688;rs7267295;rs77547060;rs111602331;rs139066754;rs6065908;rs77727017;rs6130969;rs59329875;rs6073972;rs4810479;rs4810479;rs6073985;rs12480282;rs3918271;rs148484458;rs6065904;rs378114;rs79833227;rs4812975;rs20544;rs111602331;rs12185776;rs11697325;rs3918242;rs11696196;rs6073952;rs6017721;rs118024629;rs34109603;rs17447545;rs2868346;rs4465830;rs6065905;rs11698788;rs112180569;rs73307905;rs2868346;rs3918261;rs7679;rs7679;rs17447545;rs17447545;rs117980716;rs6065905;rs6065905;rs6073966;rs58847685;rs4465830;rs4465830;rs8124182;rs58847685;rs7272535;rs6017721;rs6017721;rs6073990;rs6073971;rs17447545;rs148342289;rs6073972;rs77547060;rs77617917;rs4465830;rs4465830;rs12185764;rs12185764;rs77617917;rs6073957;rs6073957;rs1057208;rs1057208;rs118024629;rs79069889;rs73307913;rs7679;rs7679;rs2274755;rs74616372;rs59329875;rs59329875;rs6065908;rs6065908;rs2236416;rs11696767;rs3843763;rs3843763;rs6073971;rs6073971;rs17447545;rs17447545;rs58952297;rs111602331;rs77617917;rs435306;rs4812975;rs6073952;rs6065905;rs6073958;rs6073958;rs6104410;rs6104418;rs73128528;rs6065904;rs17447545;rs58847685;rs58847685;rs6065908;rs6065908;rs13040272;rs378114;rs378114;rs118024629;rs6073985;rs8113877;rs13969;rs6065906;rs6065906;rs6073952;rs6073952;rs77547060;rs6065906;rs118024629;rs113562688;rs6073927;rs2903809;rs6065906;rs6065906;rs145026700;rs3761159;rs73307913;rs59329875;rs2200586;rs6073966;rs77617917;rs6073972;rs6073972;rs79833227;rs6065906;rs6065906;rs6073957;rs58952297;rs62213345;rs3746506;rs6065908;rs11696196;rs4810482;rs6065904;rs6073927;rs8113877;rs17447545;rs17447545;rs6065904;rs6065904;rs6073966;rs6130969;rs117912918;rs3933239;rs3918241;rs3893276;rs78295912;rs6065905;rs2236416;rs7679;rs2274755;rs73307905;rs1888235;rs6073984;rs2274755;rs11696623;rs3918242;rs2868346;rs2868346;rs6073927;rs74616372;rs4812975;rs6104410;rs117980716;rs79069889;rs1057208;rs1057208;rs117980716;rs12185764;rs3848722;rs7267295;rs139953093;rs79833227;rs6065905;rs6065905;rs6065908;rs3918270;rs2868346;rs6073958;rs12373874;rs6130977;rs117912918;rs11697325;rs12185776;rs7363950;rs41304411;rs3918241;rs35567443;rs4810482;rs6073966;rs6073966;rs77547060;rs6073971;rs17577;rs77547060;rs7275164;rs149487415;rs6065905;rs12185776;rs6094238;rs435306;rs435306;rs117144277;rs34293711;rs1057208;rs56242234;rs6073958;rs7679;rs7679;rs6073972;rs3761158;rs6073985;rs1057208;rs4812983;rs58952297;rs58952297;rs6065906;rs73307905;rs58952297;rs62215576;rs79069889;rs66553311;rs58952297;rs79475204;rs6073966;rs6073966;rs378114;rs11696804;rs79833227;rs73307905;rs7679;rs6073958;rs3918242;rs74616372;rs6073966;rs58952297;rs58952297;rs2236416;rs6073972;rs6073972;rs4810479;rs6065906;rs6065906;rs6104354;rs111602331;rs111602331;rs58847685;rs58847685;rs11696767;rs62215576;rs4465830;rs4465830;rs6094237;rs3918270;rs190097408;rs20544;rs192762672;rs7679;rs6065908;rs11697323;rs4810479;rs58952297;rs58952297;rs6073990;rs6073958;rs6073958;rs3859611;rs6065905;rs6065905;rs6073984;rs2274755;rs6073952;rs58847685;rs139953093;rs149074578;rs77617917;rs118024629;rs111602331;rs77547060;rs117980716;rs4810479;rs2868364;rs1057208;rs1057208;rs6073952;rs6073952;rs73307905;rs3918271;rs58749629;rs6073971;rs6073971;rs17447545;rs56324610;rs1888235;rs11697323;rs3918242;rs3918242;rs7679;rs58952297;rs34109603;rs6073971;rs6073971;rs17576;rs12480282;rs7275164;rs191331392;rs6073966;rs6073966;rs111602331;rs3848721;rs6073967;rs3848715;rs139066754;rs6065904;rs6065904;rs6073952;rs139953093;rs6065906;rs73128528;rs58847685;rs66553311;rs6073958;rs6073958;rs73307905;rs6073966;rs6073966;rs77727017;rs17447545;rs17447545;rs6073985;rs6073985;rs56324610;rs3848721;rs139953093;rs62213345;rs117144277;rs6065908;rs6065908;rs4465830;rs1057208;rs1057208;rs6073972;rs6073972;rs79475204;rs3918270;rs7679;rs58847685;rs58847685;rs6073952;rs112180569;rs117751079;rs111602331;rs6065906;rs73307905;rs77617917;rs6065908;rs6065904;rs6065904;rs6017713;rs2868346;rs2868346;rs7271846;rs4465830;rs4465830;rs74616372;rs3918270;rs73295831;rs58749629;rs73307905;rs2868346;rs74616372;rs12480282;rs12185764;rs12185764;rs6073950;rs6073966;rs6073966;rs2903809;rs2903809;rs6073957;rs6073957;rs4812975;rs4810479;rs6130997;rs73307913;rs187354836;rs6073958;rs4465830;rs4465830;rs17448680;rs59329875;rs59329875;rs6073958;rs6073958;rs6073972;rs6073972;rs6017713;rs6073985;rs10854235;rs4465830;rs12185764;rs12185764;rs13925;rs12185764;rs3893276;rs6104410;rs6104410;rs6073957;rs6073952;rs3918271;rs6073972;rs3918261;rs79833227;rs6073971;rs12185776;rs62213345;rs1057208;rs1057208;rs3918261;rs6073957;rs6073957;rs6065913;rs62213345;rs7270354;rs191331392;rs6073984;rs8123864;rs6073971;rs139066754;rs2868346;rs2868346;rs6017718;rs111602331;rs3843763;rs6065906;rs6065906;rs4812983;rs2868346;rs150562795;rs58847685;rs58847685;rs11696804;rs6065908;rs3918241;rs3918241;rs6065908;rs73307905;rs117751079;rs1057208;rs1057208;rs79475204;rs3746513;rs3843763;rs6073971;rs6073971;rs6073952;rs112180569;rs1888235;rs117191103;rs11906879;rs12480887;rs12480887;rs73307913;rs56242234;rs62213345;rs3848722;rs190097408;rs4812975;rs1057208;rs6065904;rs6065904;rs60827237;rs13969;rs73295831;rs6065908;rs6065908;rs6073972;rs4465830;rs6065905;rs6094237;rs6073972;rs6073984;rs59329875;rs59329875;rs6073971;rs6065905;rs6065908;rs13969;rs4812975;rs3761159;rs77617917;rs8125780;rs4810479;rs2868364;rs117980716;rs6073966;rs6073966;rs76083992;rs76083992;rs12480282;rs2868346;rs66553311;rs6065904;rs6065904;rs3848719;rs17447545;rs6065908;rs187354836;rs73307913;rs3848719;rs3918249;rs6065904;rs6073990;rs59329875;rs59329875;rs12185764;rs6073984;rs6073957;rs6073957;rs111602331;rs6073967;rs6104354;rs112180569;rs3918271;rs6073985;rs6073985;rs118024629;rs6065904;rs6065904;rs12185764;rs12185764;rs1057208;rs1057208;rs149487415;rs191331392;rs2200586;rs4812980;rs6130969;rs2868346;rs139066754;rs6065904;rs139953093;rs58952297;rs58952297;rs6104354;rs2868346;rs2868346;rs60827237;rs6065908;rs6065908;rs6073971;rs6073971;rs6104417;rs4812980;rs6130967;rs149487415;rs58952297;rs58952297;rs13969;rs111602331;rs74616372;rs1888235;rs1888235;rs58952297;rs58952297;rs111602331;rs6065905;rs6065905;rs6073958;rs6073958;rs6065906;rs6065906;rs35567443;rs6065905;rs117980716;rs58952297;rs58952297;rs6073952;rs6073952;rs6104354;rs4812975;rs6065905;rs6065905;rs4810479;rs4810479;rs7270354;rs17447545;rs17447545;rs139953093;rs73307913;rs6073972;rs13040315;rs6017713;rs6073984;rs6073984;rs2274755;rs2274755;rs6017718;rs4465830;rs79833227;rs74616372;rs6104354;rs2868346;rs2868346;rs3848714;rs10854235;rs17447545;rs3918249;rs66553311;rs117980716;rs1888235;rs17577;rs74616372;rs149487415;rs74616372;rs76083992;rs3746513;rs17448680;rs11696623;rs8123864;rs12185776;	Total_lipids_in_large_HDL;Triglycerides_in_very_large_HDL;Concentration_of_very_large_HDL_particles;Serum_L-HDL-C/L-HDL-PL;L-HDL-C/L-HDL-PL;Free_cholesterol_in_large_HDL;Total_cholesterol_in_very_large_HDL;Phospholipids_in_very_large_HDL;HDL_diameter;Serum_XL-HDL-TG;Total_lipids_in_large_HDL;Total_cholesterol_in_very_large_HDL;Serum_S-HDL-P;S-HDL-P;Serum_S-HDL-L;S-HDL-L;Triglycerides_in_very_large_HDL;HDL_diameter;Cholesterol_esters_in_large_HDL;Phospholipids_in_very_large_HDL;Concentration_of_very_large_HDL_particles;Concentration_of_very_large_HDL_particles;Phospholipids_in_very_large_HDL;HDL_diameter;HDL_diameter;HDL_diameter;HDL_diameter;Serum_XL-HDL-C;Serum_L-HDL-L/M-HDL-L;L-HDL-L/M-HDL-L;Total_cholesterol_in_very_large_HDL;Total_cholesterol_in_very_large_HDL;Total_lipids_in_small_HDL;Phospholipids_in_very_large_HDL;Triglycerides_in_very_large_HDL;Free_cholesterol_in_large_HDL;Total_lipids_in_small_HDL;Serum_XL-HDL-L/M-HDL-L;Cholesterol_esters_in_large_HDL;Serum_XL-HDL-PL;Serum_S-HDL-L;S-HDL-L;Total_lipids_in_small_HDL;Cholesterol_esters_in_large_HDL;Phospholipids_in_very_large_HDL;HDL_diameter;Phospholipids_in_very_large_HDL;Phospholipids_in_very_large_HDL;Serum_L-HDL-C;L-HDL-C;Concentration_of_small_HDL_particles;Serum_XL-HDL-C;XL-HDL-C;Serum_XL-HDL-CE;XL-HDL-CE;Total_lipids_in_small_HDL;Concentration_of_small_HDL_particles;Serum_L-HDL-L/S-HDL-L;L-HDL-L/S-HDL-L;Serum_XL-HDL-PL;Total_lipids_in_small_HDL;Serum_L-HDL-L/M-HDL-L;Triglycerides_in_very_large_HDL;Free_cholesterol_in_large_HDL;Phospholipids_in_very_large_HDL;Serum_L-HDL-L/M-HDL-L;L-HDL-L/M-HDL-L;Total_lipids_in_small_HDL;Cholesterol_esters_in_very_large_HDL;Total_lipids_in_very_large_HDL;Concentration_of_very_large_HDL_particles;Concentration_of_very_large_HDL_particles;Triglycerides_in_very_large_HDL;Serum_XL-HDL-TG;XL-HDL-TG;HDL_diameter;Total_lipids_in_large_HDL;Total_cholesterol_in_very_large_HDL;Concentration_of_very_large_HDL_particles;Concentration_of_very_large_HDL_particles;Phospholipids_in_large_HDL;Serum_XL-HDL-L/M-HDL-L;XL-HDL-L/M-HDL-L;Total_lipids_in_small_HDL;Serum_S-HDL-L;Serum_L-HDL-L/M-HDL-L;L-HDL-L/M-HDL-L;Free_cholesterol_in_very_large_HDL;Total_lipids_in_small_HDL;Total_cholesterol_in_very_large_HDL;Serum_HDL-D;HDL-D;Free_cholesterol_in_very_large_HDL;Serum_HDL-D;HDL-D;HDL_diameter;Triglycerides_in_very_large_HDL;Serum_XL-HDL-L/M-HDL-L;XL-HDL-L/M-HDL-L;Serum_L-HDL-L/M-HDL-L;L-HDL-L/M-HDL-L;Triglycerides_in_small_HDL;Serum_L-HDL-L/M-HDL-L;Total_lipids_in_small_HDL;Serum_XL-HDL-FC;XL-HDL-FC;Serum_L-HDL-L/M-HDL-L;Cholesterol_esters_in_large_HDL;Serum_XL-HDL-C;XL-HDL-C;Serum_XL-HDL-C;XL-HDL-C;Triglycerides_in_very_large_HDL;Total_lipids_in_small_HDL;Concentration_of_small_HDL_particles;Serum_XL-HDL-PL;XL-HDL-PL;Total_cholesterol_in_very_large_HDL;Triglycerides_in_small_HDL;Concentration_of_small_HDL_particles;Phospholipids_in_very_large_HDL;Serum_L-HDL-C;L-HDL-C;Serum_XL-HDL-C;XL-HDL-C;Serum_XL-HDL-C;Total_lipids_in_small_HDL;Serum_L-HDL-L/M-HDL-L;L-HDL-L/M-HDL-L;Total_lipids_in_small_HDL;Free_cholesterol_in_very_large_HDL;Serum_L-HDL-L/M-HDL-L;L-HDL-L/M-HDL-L;Serum_L-HDL-L/M-HDL-L;L-HDL-L/M-HDL-L;Phospholipids_in_very_large_HDL;Total_lipids_in_large_HDL;Serum_XL-HDL-L;Total_cholesterol_in_large_HDL;Triglycerides_in_small_HDL;Serum_L-HDL-L/S-HDL-L;L-HDL-L/S-HDL-L;Serum_XL-HDL-CE;XL-HDL-CE;Serum_XL-HDL-FC;Serum_XL-HDL-PL;XL-HDL-PL;Serum_S-HDL-L;S-HDL-L;Phospholipids_in_very_large_HDL;HDL_diameter;Total_lipids_in_small_HDL;Triglycerides_in_very_large_HDL;Serum_XL-HDL-L/M-HDL-L;XL-HDL-L/M-HDL-L;Cholesterol_esters_in_large_HDL;HDL_diameter;Concentration_of_small_HDL_particles;Phospholipids_in_medium_HDL;Total_cholesterol_in_large_HDL;Triglycerides_in_very_large_HDL;Total_lipids_in_small_HDL;Serum_S-HDL-P;HDL_diameter;Phospholipids_in_very_large_HDL;Total_cholesterol_in_large_HDL;Concentration_of_small_HDL_particles;Concentration_of_very_large_HDL_particles;Serum_S-HDL-L;S-HDL-L;Concentration_of_very_large_HDL_particles;Cholesterol_esters_in_large_HDL;Concentration_of_large_HDL_particles;Serum_XL-HDL-FC;XL-HDL-FC;Serum_XL-HDL-L;XL-HDL-L;Total_lipids_in_large_HDL;Total_cholesterol_in_very_large_HDL;Triglycerides_in_very_large_HDL;Phospholipids_in_very_large_HDL;Cholesterol_esters_in_very_large_HDL;Serum_S-HDL-L;S-HDL-L;Total_cholesterol_in_very_large_HDL;HDL_diameter;Serum_XL-HDL-FC;XL-HDL-FC;Total_lipids_in_small_HDL;Serum_XL-HDL-P;XL-HDL-P;Serum_L-HDL-C;L-HDL-C;Serum_HDL-D;HDL-D;Triglycerides_in_very_large_HDL;Total_lipids_in_small_HDL;Serum_L-HDL-L/M-HDL-L;L-HDL-L/M-HDL-L;Total_cholesterol_in_very_large_HDL;Phospholipids_in_very_large_HDL;Total_cholesterol_in_very_large_HDL;Concentration_of_very_large_HDL_particles;Total_lipids_in_very_large_HDL;Free_cholesterol_in_very_large_HDL;Triglycerides_in_very_large_HDL;Serum_XL-HDL-TG;XL-HDL-TG;Serum_L-HDL-L/M-HDL-L;L-HDL-L/M-HDL-L;Free_cholesterol_in_large_HDL;Concentration_of_small_HDL_particles;Triglycerides_in_small_HDL;Free_cholesterol_in_very_large_HDL;Triglycerides_in_very_large_HDL;Serum_HDL-D;HDL-D;Serum_XL-HDL-L/M-HDL-L;Total_lipids_in_small_HDL;Total_cholesterol_in_large_HDL;Free_cholesterol_in_very_large_HDL;Phospholipids_in_very_large_HDL;Concentration_of_very_large_HDL_particles;Serum_S-HDL-P;Concentration_of_small_HDL_particles;Concentration_of_very_large_HDL_particles;Serum_L-HDL-FC;L-HDL-FC;Total_lipids_in_large_HDL;Total_cholesterol_in_very_large_HDL;Concentration_of_very_large_HDL_particles;Triglycerides_in_very_large_HDL;Total_lipids_in_small_HDL;Total_lipids_in_very_large_HDL;Concentration_of_small_HDL_particles;HDL_diameter;Cholesterol_esters_in_large_HDL;Concentration_of_very_large_HDL_particles;Free_cholesterol_in_very_large_HDL;Triglycerides_in_very_large_HDL;Serum_XL-HDL-PL;XL-HDL-PL;Serum_HDL-D;HDL-D;Triglycerides_in_very_large_HDL;Serum_L-HDL-FC;Cholesterol_esters_in_very_large_HDL;Cholesterol_esters_in_large_HDL;Concentration_of_very_large_HDL_particles;Serum_S-HDL-P;S-HDL-P;Cholesterol_esters_in_large_HDL;Serum_XL-HDL-FC;XL-HDL-FC;Total_lipids_in_small_HDL;Concentration_of_small_HDL_particles;Phospholipids_in_very_large_HDL;Serum_XL-HDL-C;XL-HDL-C;Triglycerides_in_very_large_HDL;Triglycerides_in_very_large_HDL;Triglycerides_in_very_large_HDL;Total_lipids_in_very_large_HDL;Concentration_of_small_HDL_particles;Phospholipids_in_very_large_HDL;Triglycerides_in_very_large_HDL;Serum_S-HDL-L;S-HDL-L;Cholesterol_esters_in_large_HDL;Cholesterol_esters_in_very_large_HDL;Concentration_of_medium_HDL_particles;Total_lipids_in_small_HDL;Serum_L-HDL-L/M-HDL-L;L-HDL-L/M-HDL-L;Triglycerides_in_very_large_HDL;Total_lipids_in_large_HDL;Total_lipids_in_small_HDL;Serum_S-HDL-P;Concentration_of_very_large_HDL_particles;Cholesterol_esters_in_large_HDL;Concentration_of_very_large_HDL_particles;Serum_XL-HDL-P;XL-HDL-P;HDL_diameter;Total_lipids_in_very_large_HDL;HDL_diameter;Triglycerides_in_very_large_HDL;Serum_L-HDL-CE;L-HDL-CE;HDL_diameter;Triglycerides_in_very_large_HDL;Cholesterol_esters_in_very_large_HDL;Concentration_of_very_large_HDL_particles;Total_lipids_in_small_HDL;Concentration_of_small_HDL_particles;Total_lipids_in_very_large_HDL;Cholesterol_esters_in_large_HDL;Triglycerides_in_very_large_HDL;Total_lipids_in_large_HDL;Total_lipids_in_large_HDL;Total_lipids_in_very_large_HDL;Concentration_of_small_HDL_particles;Concentration_of_small_HDL_particles;Concentration_of_medium_HDL_particles;Triglycerides_in_very_large_HDL;Free_cholesterol_in_very_large_HDL;HDL_diameter;HDL_diameter;Phospholipids_in_very_large_HDL;Total_lipids_in_small_HDL;Concentration_of_small_HDL_particles;Triglycerides_in_very_large_HDL;Serum_L-HDL-CE;Concentration_of_small_HDL_particles;Cholesterol_esters_in_large_HDL;Serum_XL-HDL-L/M-HDL-L;XL-HDL-L/M-HDL-L;Total_lipids_in_very_large_HDL;Serum_L-HDL-L/M-HDL-L;L-HDL-L/M-HDL-L;Total_cholesterol_in_very_large_HDL;Triglycerides_in_very_large_HDL;HDL_diameter;Concentration_of_small_HDL_particles;Cholesterol_esters_in_large_HDL;Cholesterol_esters_in_large_HDL;Serum_XL-HDL-P;Free_cholesterol_in_very_large_HDL;Phospholipids_in_very_large_HDL;Concentration_of_small_HDL_particles;Triglycerides_in_very_large_HDL;Phospholipids_in_very_large_HDL;Total_lipids_in_small_HDL;Phospholipids_in_very_large_HDL;Cholesterol_esters_in_very_large_HDL;Total_lipids_in_very_large_HDL;Free_cholesterol_in_very_large_HDL;Concentration_of_medium_HDL_particles;Triglycerides_in_very_large_HDL;Serum_L-HDL-C/L-HDL-PL;L-HDL-C/L-HDL-PL;Total_lipids_in_large_HDL;HDL_diameter;Free_cholesterol_in_large_HDL;Cholesterol_esters_in_large_HDL;Total_lipids_in_small_HDL;Serum_XL-HDL-L;XL-HDL-L;Concentration_of_very_large_HDL_particles;Concentration_of_small_HDL_particles;Total_lipids_in_very_large_HDL;Free_cholesterol_in_large_HDL;Total_lipids_in_small_HDL;Total_lipids_in_very_large_HDL;Concentration_of_small_HDL_particles;Total_lipids_in_large_HDL;Serum_XL-HDL-FC;XL-HDL-FC;HDL_diameter;Concentration_of_very_large_HDL_particles;Concentration_of_very_large_HDL_particles;Triglycerides_in_small_HDL;Phospholipids_in_very_large_HDL;Serum_S-HDL-P;S-HDL-P;Phospholipids_in_very_large_HDL;Phospholipids_in_very_large_HDL;Serum_XL-HDL-P;XL-HDL-P;Serum_XL-HDL-P;XL-HDL-P;Serum_HDL-D;Total_lipids_in_small_HDL;Serum_S-HDL-P;S-HDL-P;Free_cholesterol_in_large_HDL;HDL_diameter;Phospholipids_in_very_large_HDL;Phospholipids_in_large_HDL;Phospholipids_in_very_large_HDL;Phospholipids_in_very_large_HDL;HDL_diameter;Free_cholesterol_in_large_HDL;Concentration_of_small_HDL_particles;Total_cholesterol_in_very_large_HDL;Total_lipids_in_very_large_HDL;HDL_diameter;Concentration_of_small_HDL_particles;Concentration_of_small_HDL_particles;Serum_XL-HDL-C;XL-HDL-C;Serum_L-HDL-CE;L-HDL-CE;Free_cholesterol_in_large_HDL;Concentration_of_small_HDL_particles;Concentration_of_very_large_HDL_particles;Concentration_of_small_HDL_particles;Phospholipids_in_very_large_HDL;Concentration_of_very_large_HDL_particles;Concentration_of_small_HDL_particles;Triglycerides_in_very_large_HDL;Serum_XL-HDL-PL;XL-HDL-PL;HDL_diameter;Free_cholesterol_in_very_large_HDL;HDL_diameter;Triglycerides_in_small_HDL;Phospholipids_in_very_large_HDL;Serum_XL-HDL-FC;Serum_XL-HDL-FC;XL-HDL-FC;Triglycerides_in_very_large_HDL;Triglycerides_in_small_HDL;Concentration_of_small_HDL_particles;Total_lipids_in_very_large_HDL;Concentration_of_small_HDL_particles;Serum_S-HDL-P;S-HDL-P;Serum_XL-HDL-PL;XL-HDL-PL;Concentration_of_large_HDL_particles;Free_cholesterol_in_very_large_HDL;Concentration_of_very_large_HDL_particles;Concentration_of_small_HDL_particles;Concentration_of_small_HDL_particles;Triglycerides_in_very_large_HDL;Cholesterol_esters_in_large_HDL;Serum_L-HDL-CE;L-HDL-CE;Phospholipids_in_very_large_HDL;Concentration_of_very_large_HDL_particles;HDL_diameter;Concentration_of_small_HDL_particles;Total_cholesterol_in_very_large_HDL;Free_cholesterol_in_very_large_HDL;HDL_diameter;Serum_XL-HDL-P;Serum_XL-HDL-FC;XL-HDL-FC;Serum_L-HDL-C/L-HDL-PL;L-HDL-C/L-HDL-PL;Total_lipids_in_small_HDL;HDL_diameter;Concentration_of_small_HDL_particles;Concentration_of_small_HDL_particles;HDL_diameter;Concentration_of_medium_HDL_particles;Cholesterol_esters_in_very_large_HDL;Concentration_of_small_HDL_particles;Concentration_of_small_HDL_particles;Concentration_of_small_HDL_particles;Triglycerides_in_very_large_HDL;Serum_HDL-D;HDL-D;Cholesterol_esters_in_large_HDL;Serum_L-HDL-L/M-HDL-L;L-HDL-L/M-HDL-L;Triglycerides_in_very_large_HDL;HDL_diameter;Free_cholesterol_in_large_HDL;Concentration_of_small_HDL_particles;Serum_L-HDL-L/M-HDL-L;L-HDL-L/M-HDL-L;Serum_L-HDL-L/M-HDL-L;L-HDL-L/M-HDL-L;Concentration_of_small_HDL_particles;Concentration_of_very_large_HDL_particles;Concentration_of_very_large_HDL_particles;Triglycerides_in_small_VLDL;HDL_diameter;HDL_diameter;Serum_XL-HDL-P;Concentration_of_small_HDL_particles;Total_cholesterol_in_very_large_HDL;Total_lipids_in_small_HDL;Concentration_of_small_HDL_particles;Triglycerides_in_very_large_HDL;Serum_XL-HDL-CE;XL-HDL-CE;Serum_S-HDL-L;S-HDL-L;Total_lipids_in_very_large_HDL;Total_lipids_in_small_HDL;Triglycerides_in_small_HDL;Concentration_of_small_HDL_particles;Total_lipids_in_small_HDL;Concentration_of_small_HDL_particles;Cholesterol_esters_in_large_HDL;Total_lipids_in_small_HDL;Total_cholesterol_in_large_HDL;Concentration_of_small_HDL_particles;HDL_diameter;Free_cholesterol_in_very_large_HDL;Total_lipids_in_small_HDL;Total_lipids_in_small_HDL;Triglycerides_in_very_large_HDL;Serum_L-HDL-C;Concentration_of_small_HDL_particles;Concentration_of_small_HDL_particles;Serum_XL-HDL-P;XL-HDL-P;Concentration_of_small_HDL_particles;Free_cholesterol_in_large_HDL;HDL_diameter;Total_cholesterol_in_very_large_HDL;Concentration_of_small_HDL_particles;HDL_diameter;Concentration_of_small_HDL_particles;Concentration_of_small_HDL_particles;Cholesterol_esters_in_very_large_HDL;Serum_S-HDL-L;S-HDL-L;Phospholipids_in_very_large_HDL;Phospholipids_in_very_large_HDL;Concentration_of_very_large_HDL_particles;Concentration_of_small_HDL_particles;Total_lipids_in_small_HDL;Concentration_of_medium_HDL_particles;HDL_diameter;Serum_L-HDL-FC;L-HDL-FC;Serum_XL-HDL-L;XL-HDL-L;Concentration_of_small_HDL_particles;Total_lipids_in_small_HDL;Concentration_of_small_HDL_particles;Concentration_of_small_HDL_particles;Free_cholesterol_in_large_HDL;HDL_diameter;Concentration_of_small_HDL_particles;Serum_S-HDL-L;S-HDL-L;Total_lipids_in_small_HDL;Serum_L-HDL-CE;L-HDL-CE;Concentration_of_large_HDL_particles;Concentration_of_small_HDL_particles;Free_cholesterol_in_large_HDL;Phospholipids_in_very_large_HDL;Total_cholesterol_in_large_HDL;Phospholipids_in_very_large_HDL;Total_lipids_in_small_HDL;HDL_diameter;Serum_L-HDL-L/S-HDL-L;L-HDL-L/S-HDL-L;Total_lipids_in_small_HDL;Total_cholesterol_in_large_HDL;Triglycerides_in_small_HDL;Triglycerides_in_very_large_HDL;Total_lipids_in_very_large_HDL;Serum_XL-HDL-PL;XL-HDL-PL;Phospholipids_in_very_large_HDL;Concentration_of_small_HDL_particles;Serum_HDL-D;HDL-D;Total_lipids_in_very_large_HDL;Total_lipids_in_small_HDL;Concentration_of_small_HDL_particles;Concentration_of_small_HDL_particles;Phospholipids_in_large_HDL;Concentration_of_very_large_HDL_particles;Total_lipids_in_very_large_HDL;HDL_diameter;HDL_diameter;Cholesterol_esters_in_large_HDL;Total_lipids_in_small_HDL;Total_lipids_in_small_HDL;Concentration_of_small_HDL_particles;Concentration_of_small_HDL_particles;Phospholipids_in_large_HDL;Concentration_of_very_large_HDL_particles;Triglycerides_in_very_large_HDL;Concentration_of_large_HDL_particles;Concentration_of_small_HDL_particles;Total_lipids_in_small_HDL;Total_lipids_in_small_HDL;Total_lipids_in_very_large_HDL;Serum_XL-HDL-L/M-HDL-L;Cholesterol_esters_in_very_large_HDL;Serum_S-HDL-L;S-HDL-L;Phospholipids_in_large_HDL;Total_cholesterol_in_large_HDL;Concentration_of_small_HDL_particles;Total_lipids_in_small_HDL;Total_lipids_in_small_HDL;Serum_L-HDL-L/M-HDL-L;L-HDL-L/M-HDL-L;Total_lipids_in_small_HDL;Total_lipids_in_small_HDL;Total_lipids_in_small_HDL;Triglycerides_in_very_large_HDL;Phospholipids_in_very_large_HDL;Serum_S-HDL-L;Concentration_of_small_HDL_particles;Total_lipids_in_small_HDL;Total_lipids_in_small_HDL;Triglycerides_in_very_large_HDL;Cholesterol_esters_in_large_HDL;Serum_L-HDL-L/S-HDL-L;L-HDL-L/S-HDL-L;Concentration_of_small_HDL_particles;Triglycerides_in_very_large_HDL;Concentration_of_small_HDL_particles;Total_lipids_in_small_HDL;Concentration_of_medium_HDL_particles;Serum_HDL-D;HDL-D;Total_cholesterol_in_large_HDL;Total_lipids_in_small_HDL;Total_lipids_in_small_HDL;Concentration_of_small_HDL_particles;Serum_XL-HDL-L/M-HDL-L;XL-HDL-L/M-HDL-L;Total_lipids_in_small_HDL;Total_lipids_in_small_HDL;Triglycerides_in_very_large_HDL;Serum_L-HDL-C;L-HDL-C;Serum_XL-HDL-P;Total_cholesterol_in_very_large_HDL;Concentration_of_small_HDL_particles;Phospholipids_in_very_large_HDL;Total_lipids_in_small_HDL;Total_lipids_in_small_HDL;Concentration_of_small_HDL_particles;Concentration_of_small_HDL_particles;Triglycerides_in_very_large_HDL;Serum_S-HDL-P;S-HDL-P;Total_lipids_in_small_HDL;Total_lipids_in_very_large_HDL;Total_lipids_in_small_HDL;Total_lipids_in_large_HDL;Cholesterol_esters_in_very_large_HDL;Triglycerides_in_very_large_HDL;Triglycerides_in_very_large_HDL;Serum_S-HDL-L;S-HDL-L;HDL_diameter;Triglycerides_in_very_large_HDL;HDL_diameter;Total_lipids_in_small_HDL;Phospholipids_in_very_large_HDL;Total_cholesterol_in_very_large_HDL;Serum_L-HDL-C;L-HDL-C;Triglycerides_in_very_large_HDL;Phospholipids_in_large_HDL;Total_lipids_in_small_HDL;Triglycerides_in_very_large_HDL;Free_cholesterol_in_very_large_HDL;Total_lipids_in_small_HDL;Concentration_of_very_large_HDL_particles;Phospholipids_in_very_large_HDL;Total_cholesterol_in_very_large_HDL;Total_lipids_in_small_HDL;Total_lipids_in_small_HDL;Cholesterol_esters_in_large_HDL;Total_lipids_in_small_HDL;Total_cholesterol_in_large_HDL;Serum_XL-HDL-CE;XL-HDL-CE;Serum_S-HDL-P;S-HDL-P;Concentration_of_very_large_HDL_particles;Triglycerides_in_very_large_HDL;Serum_L-HDL-L/S-HDL-L;L-HDL-L/S-HDL-L;Triglycerides_in_very_large_HDL;Total_cholesterol_in_large_HDL;Concentration_of_small_HDL_particles;Serum_L-HDL-C;L-HDL-C;Triglycerides_in_very_large_HDL;Serum_XL-HDL-PL;XL-HDL-PL;Concentration_of_small_HDL_particles;Serum_XL-HDL-L/M-HDL-L;Phospholipids_in_large_HDL;Total_lipids_in_small_HDL;Total_cholesterol_in_large_HDL;HDL_diameter;Serum_L-HDL-C/L-HDL-PL;L-HDL-C/L-HDL-PL;Cholesterol_esters_in_very_large_HDL;Total_lipids_in_small_HDL;Serum_L-HDL-CE;L-HDL-CE;Serum_XL-HDL-PL;Concentration_of_medium_HDL_particles;Concentration_of_very_large_HDL_particles;Concentration_of_very_large_HDL_particles;Concentration_of_small_HDL_particles;Triglycerides_in_very_large_HDL;Total_lipids_in_very_large_HDL;Triglycerides_in_very_large_HDL;Cholesterol_esters_in_large_HDL;Total_cholesterol_in_large_HDL;Total_lipids_in_small_HDL;Free_cholesterol_in_very_large_HDL;Concentration_of_large_HDL_particles;Phospholipids_in_very_large_HDL;Phospholipids_in_very_large_HDL;Total_cholesterol_in_very_large_HDL;Serum_L-HDL-CE;L-HDL-CE;Total_lipids_in_very_large_HDL;Serum_S-HDL-L;S-HDL-L;Concentration_of_medium_HDL_particles;Triglycerides_in_very_large_HDL;Phospholipids_in_very_large_HDL;Concentration_of_large_HDL_particles;Serum_HDL-D;HDL-D;Serum_L-HDL-L/M-HDL-L;L-HDL-L/M-HDL-L;Total_lipids_in_small_HDL;Total_lipids_in_large_HDL;Phospholipids_in_very_large_HDL;Serum_XL-HDL-PL;XL-HDL-PL;Serum_XL-HDL-L/M-HDL-L;XL-HDL-L/M-HDL-L;Free_cholesterol_in_very_large_HDL;HDL_diameter;HDL_diameter;Concentration_of_medium_HDL_particles;Total_cholesterol_in_large_HDL;Triglycerides_in_very_large_HDL;Concentration_of_large_HDL_particles;Phospholipids_in_very_large_HDL;Concentration_of_large_HDL_particles;Phospholipids_in_very_large_HDL;Serum_L-HDL-L/S-HDL-L;Serum_S-HDL-P;S-HDL-P;Total_lipids_in_small_HDL;Triglycerides_in_very_large_HDL;Phospholipids_in_very_large_HDL;HDL_diameter;Total_lipids_in_large_HDL;Concentration_of_very_large_HDL_particles;HDL_diameter;Serum_S-HDL-P;S-HDL-P;Serum_XL-HDL-L/S-HDL-L;XL-HDL-L/S-HDL-L;Cholesterol_esters_in_very_large_HDL;Free_cholesterol_in_very_large_HDL;Concentration_of_very_large_HDL_particles;Total_lipids_in_very_large_HDL;HDL_diameter;Serum_XL-HDL-L/M-HDL-L;XL-HDL-L/M-HDL-L;Free_cholesterol_in_very_large_HDL;HDL_diameter;Total_lipids_in_small_HDL;Phospholipids_in_large_HDL;Concentration_of_small_HDL_particles;Total_lipids_in_small_HDL;Total_lipids_in_very_large_HDL;Concentration_of_very_large_HDL_particles;Serum_XL-HDL-PL;XL-HDL-PL;Total_cholesterol_in_large_HDL;Triglycerides_in_very_large_HDL;Total_lipids_in_small_HDL;Phospholipids_in_large_HDL;L-HDL-L/M-HDL-L;Serum_HDL-D;HDL-D;Total_lipids_in_very_large_HDL;Triglycerides_in_very_large_HDL;Concentration_of_medium_HDL_particles;Serum_XL-HDL-CE;Total_lipids_in_small_HDL;Concentration_of_small_HDL_particles;Concentration_of_very_large_HDL_particles;Cholesterol_esters_in_large_HDL;Triglycerides_in_very_large_HDL;Triglycerides_in_very_large_HDL;Total_lipids_in_small_HDL;Total_lipids_in_small_HDL;Serum_L-HDL-C/L-HDL-PL;L-HDL-C/L-HDL-PL;Serum_HDL-D;Total_lipids_in_small_HDL;Total_cholesterol_in_large_HDL;Serum_XL-HDL-L/S-HDL-L;XL-HDL-L/S-HDL-L;Triglycerides_in_very_large_HDL;Concentration_of_medium_HDL_particles;Serum_L-HDL-C/L-HDL-PL;Triglycerides_in_very_large_HDL;Serum_XL-HDL-FC;XL-HDL-FC;Serum_XL-HDL-FC;Serum_XL-HDL-FC;XL-HDL-FC;Serum_XL-HDL-FC;XL-HDL-FC;Concentration_of_small_HDL_particles;Serum_XL-HDL-FC;XL-HDL-FC;Total_lipids_in_small_HDL;Total_lipids_in_small_HDL;Concentration_of_large_HDL_particles;Serum_XL-HDL-P;XL-HDL-P;Cholesterol_esters_in_large_HDL;Phospholipids_in_large_HDL;Concentration_of_small_HDL_particles;Serum_XL-HDL-TG;XL-HDL-TG;Serum_XL-HDL-TG;Serum_HDL-D;Free_cholesterol_in_very_large_HDL;Concentration_of_medium_HDL_particles;Total_lipids_in_very_large_HDL;Free_cholesterol_in_large_HDL;Triglycerides_in_very_large_HDL;Concentration_of_small_HDL_particles;Cholesterol_esters_in_very_large_HDL;Triglycerides_in_very_large_HDL;Phospholipids_in_very_large_HDL;Serum_HDL-D;HDL-D;Serum_S-HDL-L;S-HDL-L;Concentration_of_small_HDL_particles;Serum_XL-HDL-PL;XL-HDL-PL;Cholesterol_esters_in_very_large_HDL;Cholesterol_esters_in_very_large_HDL;Free_cholesterol_in_large_HDL;Serum_L-HDL-C;L-HDL-C;Concentration_of_small_HDL_particles;Concentration_of_small_HDL_particles;Phospholipids_in_very_large_HDL;Phospholipids_in_large_HDL;Serum_XL-HDL-P;XL-HDL-P;Free_cholesterol_in_very_large_HDL;Serum_XL-HDL-TG;Total_lipids_in_small_HDL;Concentration_of_very_large_HDL_particles;Serum_XL-HDL-TG;Serum_XL-HDL-PL;Total_lipids_in_very_large_HDL;Phospholipids_in_very_large_HDL;HDL_diameter;Phospholipids_in_very_large_HDL;Concentration_of_very_large_HDL_particles;Serum_XL-HDL-L;XL-HDL-L;Serum_L-HDL-L/M-HDL-L;L-HDL-L/M-HDL-L;Serum_XL-HDL-C;XL-HDL-C;Concentration_of_small_HDL_particles;Concentration_of_small_HDL_particles;Total_lipids_in_small_HDL;Serum_HDL-D;HDL-D;Total_cholesterol_in_large_HDL;Free_cholesterol_in_very_large_HDL;Triglycerides_in_very_large_HDL;Triglycerides_in_very_large_HDL;Free_cholesterol_in_very_large_HDL;Serum_HDL-D;HDL-D;Triglycerides_in_very_large_HDL;Serum_S-HDL-P;Serum_XL-HDL-L;XL-HDL-L;Serum_XL-HDL-L;XL-HDL-L;Total_lipids_in_small_HDL;Concentration_of_small_HDL_particles;Concentration_of_small_HDL_particles;Cholesterol_esters_in_very_large_HDL;Serum_S-HDL-P;S-HDL-P;Concentration_of_small_HDL_particles;Concentration_of_medium_HDL_particles;Total_cholesterol_in_large_HDL;Serum_XL-HDL-L;XL-HDL-L;HDL_diameter;HDL_diameter;Concentration_of_small_HDL_particles;Total_lipids_in_very_large_HDL;Total_lipids_in_small_HDL;Serum_HDL-D;HDL-D;Concentration_of_large_HDL_particles;Concentration_of_very_large_HDL_particles;HDL_diameter;Phospholipids_in_very_large_HDL;Serum_L-HDL-L/M-HDL-L;L-HDL-L/M-HDL-L;Concentration_of_small_HDL_particles;Concentration_of_small_HDL_particles;Concentration_of_very_large_HDL_particles;Concentration_of_small_HDL_particles;Concentration_of_very_large_HDL_particles;Concentration_of_small_HDL_particles;Concentration_of_small_HDL_particles;Serum_XL-HDL-P;Free_cholesterol_in_large_HDL;Serum_L-HDL-C/L-HDL-PL;L-HDL-C/L-HDL-PL;Triglycerides_in_very_large_HDL;Concentration_of_medium_HDL_particles;Serum_L-HDL-L/M-HDL-L;Serum_L-HDL-C;L-HDL-C;Free_cholesterol_in_very_large_HDL;Serum_L-HDL-CE;Serum_S-HDL-P;S-HDL-P;Concentration_of_very_large_HDL_particles;Concentration_of_small_HDL_particles;Cholesterol_esters_in_large_HDL;Concentration_of_very_large_HDL_particles;Serum_XL-HDL-CE;XL-HDL-CE;Concentration_of_large_HDL_particles;Serum_L-HDL-C/L-HDL-PL;L-HDL-C/L-HDL-PL;Free_cholesterol_in_large_HDL;HDL_diameter;Concentration_of_small_HDL_particles;Serum_XL-HDL-L/M-HDL-L;XL-HDL-L/M-HDL-L;Total_lipids_in_large_HDL;Concentration_of_very_large_HDL_particles;Phospholipids_in_large_HDL;Concentration_of_large_HDL_particles;Total_lipids_in_large_HDL;Serum_XL-HDL-L/M-HDL-L;XL-HDL-L/M-HDL-L;Free_cholesterol_in_large_HDL;Cholesterol_esters_in_large_HDL;Serum_S-HDL-P;S-HDL-P;Phospholipids_in_large_HDL;Phospholipids_in_large_HDL;Serum_XL-HDL-TG;XL-HDL-TG;Serum_XL-HDL-TG;XL-HDL-TG;Total_lipids_in_small_HDL;Serum_XL-HDL-TG;Concentration_of_large_HDL_particles;HDL_diameter;Serum_XL-HDL-L/M-HDL-L;Cholesterol_esters_in_very_large_HDL;Concentration_of_small_HDL_particles;Serum_S-HDL-P;Serum_L-HDL-L/M-HDL-L;Serum_XL-HDL-PL;XL-HDL-PL;Concentration_of_small_HDL_particles;HDL_diameter;Concentration_of_large_HDL_particles;Serum_XL-HDL-L/M-HDL-L;XL-HDL-L/M-HDL-L;Total_lipids_in_small_HDL;Concentration_of_small_HDL_particles;Serum_S-HDL-L;S-HDL-L;Concentration_of_small_HDL_particles;Triglycerides_in_very_large_HDL;Serum_XL-HDL-TG;XL-HDL-TG;Concentration_of_small_HDL_particles;Total_lipids_in_small_HDL;Concentration_of_small_HDL_particles;Serum_XL-HDL-L/S-HDL-L;Serum_XL-HDL-L;XL-HDL-L;Total_lipids_in_small_HDL;Total_lipids_in_small_HDL;Total_lipids_in_small_HDL;Serum_XL-HDL-TG;XL-HDL-TG;Serum_XL-HDL-L/S-HDL-L;Total_lipids_in_very_large_HDL;HDL_diameter;HDL_diameter;HDL_diameter;Serum_XL-HDL-P;XL-HDL-P;Total_cholesterol_in_very_large_HDL;Concentration_of_small_HDL_particles;Concentration_of_small_HDL_particles;Serum_L-HDL-FC;L-HDL-FC;Serum_XL-HDL-P;Concentration_of_large_HDL_particles;Total_lipids_in_large_HDL;Serum_S-HDL-P;S-HDL-P;HDL_diameter;Phospholipids_in_very_large_HDL;Triglycerides_in_very_large_HDL;Serum_XL-HDL-CE;XL-HDL-CE;Serum_S-HDL-L;S-HDL-L;Concentration_of_large_HDL_particles;Serum_L-HDL-FC;L-HDL-FC;Concentration_of_very_large_HDL_particles;Concentration_of_medium_HDL_particles;HDL_diameter;Serum_XL-HDL-CE;XL-HDL-CE;Triglycerides_in_small_HDL;Total_lipids_in_small_HDL;Cholesterol_esters_in_large_HDL;Total_lipids_in_small_HDL;Total_lipids_in_large_HDL;Phospholipids_in_very_large_HDL;Serum_L-HDL-L/S-HDL-L;L-HDL-L/S-HDL-L;Total_lipids_in_large_HDL;Serum_XL-HDL-P;XL-HDL-P;Serum_L-HDL-L/M-HDL-L;L-HDL-L/M-HDL-L;Phospholipids_in_very_large_HDL;Concentration_of_very_large_HDL_particles;Cholesterol_esters_in_very_large_HDL;Concentration_of_very_large_HDL_particles;Concentration_of_small_HDL_particles;Free_cholesterol_in_large_HDL;Phospholipids_in_very_large_HDL;Concentration_of_small_HDL_particles;Total_cholesterol_in_large_HDL;Total_lipids_in_small_HDL;Total_cholesterol_in_large_HDL;Total_cholesterol_in_large_HDL;Total_cholesterol_in_very_large_HDL;Free_cholesterol_in_very_large_HDL;Total_cholesterol_in_large_HDL;Concentration_of_small_HDL_particles;Free_cholesterol_in_very_large_HDL;HDL_diameter;Serum_XL-HDL-L;XL-HDL-L;Serum_S-HDL-L;S-HDL-L;Concentration_of_medium_HDL_particles;HDL_diameter;Concentration_of_medium_HDL_particles;Triglycerides_in_very_large_HDL;Serum_L-HDL-C/L-HDL-PL;L-HDL-C/L-HDL-PL;Total_lipids_in_small_HDL;Total_lipids_in_very_large_HDL;Serum_L-HDL-FC;L-HDL-FC;Serum_L-HDL-L/M-HDL-L;Serum_XL-HDL-TG;XL-HDL-TG;Serum_S-HDL-P;S-HDL-P;Concentration_of_very_large_HDL_particles;Total_cholesterol_in_large_HDL;Concentration_of_small_HDL_particles;Phospholipids_in_very_large_HDL;Concentration_of_small_HDL_particles;Serum_L-HDL-L/M-HDL-L;L-HDL-L/M-HDL-L;Phospholipids_in_very_large_HDL;Concentration_of_small_HDL_particles;Total_lipids_in_small_HDL;Serum_S-HDL-L;S-HDL-L;Total_lipids_in_very_large_HDL;Phospholipids_in_very_large_HDL;Concentration_of_very_large_HDL_particles;Total_lipids_in_small_HDL;Triglycerides_in_very_large_HDL;Total_lipids_in_small_HDL;Concentration_of_small_HDL_particles;Cholesterol_esters_in_large_HDL;Serum_L-HDL-CE;Concentration_of_medium_HDL_particles;L-HDL-CE;Total_lipids_in_very_large_HDL;Total_cholesterol_in_large_HDL;Phospholipids_in_large_HDL;Triglycerides_in_very_large_HDL;Total_lipids_in_small_HDL;Phospholipids_in_very_large_HDL;Serum_XL-HDL-PL;XL-HDL-PL;Total_lipids_in_large_HDL;Triglycerides_in_very_large_HDL;Total_cholesterol_in_large_HDL;Total_lipids_in_very_large_HDL;Phospholipids_in_large_HDL;Phospholipids_in_very_large_HDL;Cholesterol_esters_in_very_large_HDL;Serum_XL-HDL-TG;Serum_XL-HDL-L;XL-HDL-L;Serum_L-HDL-CE;L-HDL-CE;Serum_L-HDL-C;Concentration_of_small_HDL_particles;Concentration_of_small_HDL_particles;Phospholipids_in_large_HDL;Serum_HDL-D;HDL-D;Total_lipids_in_very_large_HDL;Total_cholesterol_in_very_large_HDL;Triglycerides_in_very_large_HDL;Serum_XL-HDL-PL;Serum_L-HDL-CE;Free_cholesterol_in_large_HDL;Concentration_of_medium_HDL_particles;Concentration_of_very_large_HDL_particles;Free_cholesterol_in_large_HDL;Total_lipids_in_small_HDL;Concentration_of_small_HDL_particles;Concentration_of_small_HDL_particles;Concentration_of_small_HDL_particles;Phospholipids_in_very_large_HDL;Cholesterol_esters_in_very_large_HDL;Serum_XL-HDL-C;Triglycerides_in_very_large_HDL;Phospholipids_in_very_large_HDL;Total_lipids_in_small_HDL;Cholesterol_esters_in_very_large_HDL;HDL_diameter;Cholesterol_esters_in_very_large_HDL;Total_cholesterol_in_large_HDL;Free_cholesterol_in_large_HDL;Serum_L-HDL-L/M-HDL-L;Phospholipids_in_very_large_HDL;Serum_L-HDL-CE;L-HDL-CE;Concentration_of_small_HDL_particles;Cholesterol_esters_in_very_large_HDL;Serum_HDL-D;HDL-D;Free_cholesterol_in_large_HDL;HDL_diameter;HDL_diameter;Free_cholesterol_in_very_large_HDL;Serum_L-HDL-L/M-HDL-L;L-HDL-L/M-HDL-L;Concentration_of_large_HDL_particles;Cholesterol_esters_in_very_large_HDL;Total_lipids_in_small_HDL;Concentration_of_large_HDL_particles;Concentration_of_large_HDL_particles;Total_lipids_in_very_large_HDL;Serum_L-HDL-L/M-HDL-L;L-HDL-L/M-HDL-L;Total_lipids_in_very_large_HDL;Free_cholesterol_in_very_large_HDL;Concentration_of_small_HDL_particles;Total_lipids_in_small_HDL;Serum_XL-HDL-C;XL-HDL-C;Serum_XL-HDL-L/M-HDL-L;XL-HDL-L/M-HDL-L;Concentration_of_very_large_HDL_particles;Phospholipids_in_very_large_HDL;Serum_S-HDL-L;S-HDL-L;Serum_L-HDL-C;L-HDL-C;Serum_XL-HDL-PL;XL-HDL-PL;Total_lipids_in_very_large_HDL;Phospholipids_in_very_large_HDL;Total_lipids_in_small_HDL;Total_cholesterol_in_large_HDL;Serum_XL-HDL-PL;Concentration_of_very_large_HDL_particles;Serum_XL-HDL-PL;XL-HDL-PL;Concentration_of_small_HDL_particles;Triglycerides_in_very_large_HDL;Serum_S-HDL-P;S-HDL-P;Total_lipids_in_small_HDL;Serum_XL-HDL-PL;XL-HDL-PL;Triglycerides_in_very_large_HDL;Serum_XL-HDL-PL;XL-HDL-PL;HDL_diameter;Concentration_of_very_large_HDL_particles;Total_lipids_in_large_HDL;Concentration_of_large_HDL_particles;Total_lipids_in_large_HDL;Total_lipids_in_large_HDL;Serum_L-HDL-L/M-HDL-L;L-HDL-L/M-HDL-L;Triglycerides_in_very_large_HDL;HDL_diameter;Free_cholesterol_in_large_HDL;Phospholipids_in_very_large_HDL;Serum_L-HDL-FC;L-HDL-FC;Serum_XL-HDL-TG;XL-HDL-TG;Concentration_of_small_HDL_particles;Free_cholesterol_in_large_HDL;Free_cholesterol_in_very_large_HDL;Free_cholesterol_in_large_HDL;Serum_S-HDL-L;Serum_S-HDL-P;Total_lipids_in_large_HDL;Total_cholesterol_in_large_HDL;Triglycerides_in_very_large_HDL;Triglycerides_in_very_large_HDL;Free_cholesterol_in_very_large_HDL;Serum_L-HDL-L;Serum_S-HDL-P;S-HDL-P;HDL_diameter;HDL_diameter;HDL_diameter;HDL_diameter;Serum_S-HDL-L;S-HDL-L;Free_cholesterol_in_very_large_HDL;Free_cholesterol_in_very_large_HDL;Total_cholesterol_in_large_HDL;Concentration_of_very_large_HDL_particles;HDL_diameter;HDL_diameter;Triglycerides_in_small_HDL;Concentration_of_small_HDL_particles;Total_cholesterol_in_large_HDL;Free_cholesterol_in_very_large_HDL;Triglycerides_in_very_large_HDL;Total_lipids_in_small_HDL;Serum_HDL-D;HDL-D;Cholesterol_esters_in_large_HDL;Serum_XL-HDL-L;XL-HDL-L;Serum_XL-HDL-P;Serum_L-HDL-C/L-HDL-PL;HDL_diameter;Serum_XL-HDL-P;XL-HDL-P;Free_cholesterol_in_very_large_HDL;Triglycerides_in_very_large_HDL;Phospholipids_in_very_large_HDL;HDL_diameter;Serum_XL-HDL-C;XL-HDL-C;Serum_XL-HDL-TG;XL-HDL-TG;Serum_XL-HDL-P;XL-HDL-P;Serum_XL-HDL-P;XL-HDL-P;Total_cholesterol_in_large_HDL;Triglycerides_in_very_large_HDL;Triglycerides_in_very_large_HDL;Triglycerides_in_small_HDL;Triglycerides_in_very_large_HDL;Total_cholesterol_in_large_HDL;Serum_XL-HDL-CE;XL-HDL-CE;Serum_XL-HDL-CE;XL-HDL-CE;Total_lipids_in_small_HDL;Serum_HDL-D;HDL-D;Total_lipids_in_small_HDL;Serum_XL-HDL-FC;XL-HDL-FC;HDL_diameter;Serum_L-HDL-C;L-HDL-C;Total_lipids_in_small_HDL;Cholesterol_esters_in_very_large_HDL;Serum_HDL-D;HDL-D;Free_cholesterol_in_large_HDL;Serum_L-HDL-C;Phospholipids_in_very_large_HDL;Serum_XL-HDL-C;XL-HDL-C;Serum_HDL-D;HDL-D;Concentration_of_small_HDL_particles;Total_lipids_in_very_large_HDL;Serum_L-HDL-C;L-HDL-C;Concentration_of_medium_HDL_particles;Concentration_of_small_HDL_particles;Total_lipids_in_very_large_HDL;Total_lipids_in_small_HDL;Phospholipids_in_very_large_HDL;Serum_XL-HDL-L;XL-HDL-L;Serum_L-HDL-L;L-HDL-L;Serum_HDL-D;Serum_L-HDL-L/M-HDL-L;L-HDL-L/M-HDL-L;Serum_L-HDL-L/M-HDL-L;L-HDL-L/M-HDL-L;Phospholipids_in_very_large_HDL;Concentration_of_small_HDL_particles;Free_cholesterol_in_large_HDL;Total_lipids_in_small_HDL;Serum_XL-HDL-FC;Serum_HDL-D;HDL-D;Concentration_of_small_HDL_particles;Total_lipids_in_very_large_HDL;Phospholipids_in_very_large_HDL;Serum_XL-HDL-CE;XL-HDL-CE;Concentration_of_small_HDL_particles;Serum_XL-HDL-FC;XL-HDL-FC;Ch	20:44534651;20:44534651;20:44534651;20:44534651;20:44534651;20:44536932;20:44536932;20:44536932;20:44536932;20:44537837;20:44537837;20:44544947;20:44544947;20:44545048;20:44545048;20:44545048;20:44545048;20:44545460;20:44545460;20:44545773;20:44545773;20:44546197;20:44546197;20:44546198;20:44546198;20:44546821;20:44546821;20:44547068;20:44547068;20:44547068;20:44547068;20:44547672;20:44547672;20:44547970;20:44547970;20:44548301;20:44548301;20:44549476;20:44549476;20:44550020;20:44550020;20:44551600;20:44551600;20:44551855;20:44551855;20:44551855;20:44553722;20:44553722;20:44554015;20:44554015;20:44554015;20:44554015;20:44557474;20:44557474;20:44557615;20:44557615;20:44559748;20:44559748;20:44560820;20:44560820;20:44563007;20:44563007;20:44563217;20:44563217;20:44564030;20:44564030;20:44569930;20:44569930;20:44570192;20:44570192;20:44571220;20:44571220;20:44576502;20:44576502;20:44576502;20:44576502;20:44585420;20:44585420;20:44585420;20:44585420;20:44586036;20:44586036;20:44586036;20:44586036;20:44588766;20:44588766;20:44589970;20:44589970;20:44590298;20:44590298;20:44590298;20:44590298;20:44591089;20:44591089;20:44591089;20:44591089;20:44594228;20:44594228;20:44594228;20:44594726;20:44594726;20:44597958;20:44597958;20:44598670;20:44598670;20:44598670;20:44598670;20:44603215;20:44603215;20:44604163;20:44604163;20:44614991;20:44614991;20:44615889;20:44615889;20:44623967;20:44623967;20:44623967;20:44623967;20:44630653;20:44630653;20:44630653;20:44630653;20:44630804;20:44630804;20:44630804;20:44630804;20:44635735;20:44635735;20:44635735;20:44635735;20:44635976;20:44635976;20:44638971;20:44638971;20:44639692;20:44639692;20:44639692;20:44639692;20:44640575;20:44640575;20:44640575;20:44640575;20:44643111;20:44643111;20:44643111;20:44643111;20:44643592;20:44643592;20:44643592;20:44643592;20:44644965;20:44644965;20:44645339;20:44645339;20:44645339;20:44645339;20:44645593;20:44645593;20:44648642;20:44648642;20:44650318;20:44650318;	rs6065904;rs6065904;rs6065904;rs6065904;rs6065904;rs6073952;rs6073952;rs6073952;rs6073952;rs6065905;rs6065905;rs58847685;rs58847685;rs4810479;rs4810479;rs4810479;rs4810479;rs4812975;rs4812975;rs73307905;rs73307905;rs118024629;rs118024629;rs11311341;rs11311341;rs201058905;rs201058905;rs17447545;rs17447545;rs17447545;rs17447545;rs59329875;rs59329875;rs2868346;rs2868346;rs73307913;rs73307913;rs6073957;rs6073957;rs12185764;rs12185764;rs12185776;rs12185776;rs6073958;rs6073958;rs6073958;rs61057119;rs61057119;rs6065906;rs6065906;rs6065906;rs6065906;rs111602331;rs111602331;rs112180569;rs112180569;rs139953093;rs139953093;rs58952297;rs58952297;rs1057208;rs1057208;rs77617917;rs77617917;rs56324610;rs56324610;rs6065908;rs6065908;rs6073966;rs6073966;rs6073967;rs6073967;rs7679;rs7679;rs7679;rs7679;rs4465830;rs4465830;rs4465830;rs4465830;rs3746506;rs3746506;rs3746506;rs3746506;rs59602820;rs59602820;rs6073971;rs6073971;rs6073972;rs6073972;rs6073972;rs6073972;rs3893276;rs3893276;rs3893276;rs3893276;rs3746513;rs3746513;rs3746513;rs17448680;rs17448680;rs60279086;rs60279086;rs8123864;rs8123864;rs8123864;rs8123864;rs11366278;rs11366278;rs141664727;rs141664727;rs142450006;rs142450006;rs74616372;rs74616372;rs1888235;rs1888235;rs1888235;rs1888235;rs6073984;rs6073984;rs6073984;rs6073984;rs6073985;rs6073985;rs6073985;rs6073985;rs3918241;rs3918241;rs3918241;rs3918241;rs3918242;rs3918242;rs79845319;rs79845319;rs2274755;rs2274755;rs2274755;rs2274755;rs2236416;rs2236416;rs2236416;rs2236416;rs17577;rs17577;rs17577;rs17577;rs3918261;rs3918261;rs3918261;rs3918261;rs13925;rs13925;rs3918270;rs3918270;rs3918270;rs3918270;rs3918271;rs3918271;rs66553311;rs66553311;rs10432735;rs10432735;	HDL;HDL_C;LDL_C;TG;triglyc;HDL;HDL_C;TG;triglyc;HDL_C;triglyc;HDL_C;triglyc;HDL;HDL_C;TG;triglyc;HDL_C;triglyc;HDL_C;triglyc;HDL_C;triglyc;HDL_C;triglyc;HDL_C;triglyc;HDL;HDL_C;TG;triglyc;HDL_C;triglyc;HDL_C;triglyc;HDL_C;triglyc;HDL_C;triglyc;HDL_C;triglyc;HDL_C;triglyc;HDL_C;LDL_C;triglyc;HDL_C;triglyc;HDL;HDL_C;TG;triglyc;HDL_C;triglyc;HDL_C;triglyc;HDL_C;triglyc;HDL_C;triglyc;HDL_C;triglyc;HDL_C;triglyc;HDL_C;triglyc;HDL_C;triglyc;HDL_C;triglyc;HDL_C;triglyc;HDL;HDL_C;TG;triglyc;HDL;HDL_C;TG;triglyc;HDL;HDL_C;TG;triglyc;HDL_C;triglyc;HDL_C;triglyc;HDL;HDL_C;TG;triglyc;HDL;HDL_C;TG;triglyc;HDL;HDL_C;triglyc;HDL_C;triglyc;HDL_C;triglyc;HDL;HDL_C;TG;triglyc;HDL_C;triglyc;HDL_C;triglyc;HDL_C;triglyc;HDL_C;triglyc;HDL;HDL_C;TG;triglyc;HDL;HDL_C;TG;triglyc;HDL;HDL_C;TG;triglyc;HDL;HDL_C;TG;triglyc;HDL_C;triglyc;HDL_C;triglyc;HDL;HDL_C;TG;triglyc;HDL;HDL_C;TG;triglyc;HDL;HDL_C;TG;triglyc;HDL;HDL_C;TG;triglyc;HDL_C;triglyc;HDL;HDL_C;TG;triglyc;HDL_C;triglyc;HDL_C;triglyc;HDL_C;triglyc;	Willer_et_al_2013;UKBB;UKBB;Willer_et_al_2013;UKBB;Willer_et_al_2013;UKBB;Willer_et_al_2013;UKBB;UKBB;UKBB;UKBB;UKBB;Willer_et_al_2013;UKBB;Willer_et_al_2013;UKBB;UKBB;UKBB;UKBB;UKBB;UKBB;UKBB;UKBB;UKBB;UKBB;UKBB;Willer_et_al_2013;UKBB;Willer_et_al_2013;UKBB;UKBB;UKBB;UKBB;UKBB;UKBB;UKBB;UKBB;UKBB;UKBB;UKBB;UKBB;UKBB;UKBB;UKBB;UKBB;UKBB;UKBB;Willer_et_al_2013;UKBB;Willer_et_al_2013;UKBB;UKBB;UKBB;UKBB;UKBB;UKBB;UKBB;UKBB;UKBB;UKBB;UKBB;UKBB;UKBB;UKBB;UKBB;UKBB;UKBB;UKBB;UKBB;UKBB;UKBB;Willer_et_al_2013;UKBB;Willer_et_al_2013;UKBB;Willer_et_al_2013;UKBB;Willer_et_al_2013;UKBB;Willer_et_al_2013;UKBB;Willer_et_al_2013;UKBB;UKBB;UKBB;UKBB;UKBB;Willer_et_al_2013;UKBB;Willer_et_al_2013;UKBB;Willer_et_al_2013;UKBB;Willer_et_al_2013;UKBB;Willer_et_al_2013;UKBB;UKBB;UKBB;UKBB;UKBB;UKBB;Willer_et_al_2013;UKBB;Willer_et_al_2013;UKBB;UKBB;UKBB;UKBB;UKBB;UKBB;UKBB;UKBB;UKBB;Willer_et_al_2013;UKBB;Willer_et_al_2013;UKBB;Willer_et_al_2013;UKBB;Willer_et_al_2013;UKBB;Willer_et_al_2013;UKBB;Willer_et_al_2013;UKBB;Willer_et_al_2013;UKBB;Willer_et_al_2013;UKBB;UKBB;UKBB;UKBB;UKBB;Willer_et_al_2013;UKBB;Willer_et_al_2013;UKBB;Willer_et_al_2013;UKBB;Willer_et_al_2013;UKBB;Willer_et_al_2013;UKBB;Willer_et_al_2013;UKBB;Willer_et_al_2013;UKBB;Willer_et_al_2013;UKBB;UKBB;UKBB;Willer_et_al_2013;UKBB;Willer_et_al_2013;UKBB;UKBB;UKBB;UKBB;UKBB;UKBB;UKBB;	20:44650318;20:44547970;20:44563217	rs10432735;rs2868346;rs77617917	44547970;44557215;44413724;44563217;44650318;44563217;44650318;44650318;44563217;44578961;44464356;44582435;44275619;44464356;44578961;44229811;44763201;44503454;44582435;44405376;	-;chr20:44557215;rs1800961;rs77617917;rs10432735;rs77617917;rs10432735;rs10432735;rs77617917;rs3746503;rs117191103;rs41280276;rs77468106;rs117191103;rs3746503;rs77909272;rs62215622;rs78044163;rs41280276;rs736820;	high_density_lipoprotein_cholesterol_measurement;Triglycerides;HDL_cholesterol;HDL_cholesterol;HDL_cholesterol;Triglycerides;Triglycerides;Apolipoprotein_B;Apolipoprotein_B;HDL_cholesterol;Triglycerides;HDL_cholesterol;HDL_cholesterol;HDL_cholesterol;Triglycerides;HDL_cholesterol;Triglycerides;Triglycerides;Triglycerides;Estimated_glomerular_filtration_rate;	Davis_et_al.;Klarin_et_al.;Klarin_et_al.;Sinnott-Armstrong_et_al.;Sinnott-Armstrong_et_al.;Sinnott-Armstrong_et_al.;Sinnott-Armstrong_et_al.;Sinnott-Armstrong_et_al.;Sinnott-Armstrong_et_al.;Sinnott-Armstrong_et_al.;Sinnott-Armstrong_et_al.;Sinnott-Armstrong_et_al.;Sinnott-Armstrong_et_al.;Sinnott-Armstrong_et_al.;Sinnott-Armstrong_et_al.;Sinnott-Armstrong_et_al.;Sinnott-Armstrong_et_al.;Sinnott-Armstrong_et_al.;Sinnott-Armstrong_et_al.;Wuttke_et_al.;
20_6	20	42271647	46842197	XXL-VLDL-CE_percent	44551855	20:44551855:C:T	rs6073958	t	c	0.801	0.0866467	0.00534571	4.382e-59	58.36	30	6.791e-08	No	PLTP	PLTP	Biology	92	HDL2-C;HDL3-C;HDL-C;HDL-D;IDL-C;IDL-C_percent;IDL-FC;IDL-FC_percent;IDL-PL_percent;LDL-D;L-HDL-C;L-HDL-CE;L-HDL-CE_percent;L-HDL-C_percent;L-HDL-FC;L-HDL-FC_percent;L-HDL-L;L-HDL-P;L-HDL-PL;L-HDL-PL_percent;L-HDL-TG;L-HDL-TG_percent;L-LDL-C_percent;L-LDL-FC_percent;L-LDL-PL_percent;L-VLDL-CE_percent;L-VLDL-C_percent;L-VLDL-TG;L-VLDL-TG_percent;M-HDL-C;M-HDL-CE;M-HDL-FC;M-HDL-FC_percent;M-HDL-L;M-HDL-P;M-HDL-PL;M-HDL-PL_percent;M-HDL-TG;M-LDL-PL_percent;MUFAbyFA;M-VLDL-CE_percent;M-VLDL-C_percent;M-VLDL-FC;M-VLDL-L;M-VLDL-P;M-VLDL-PL;M-VLDL-PL_percent;M-VLDL-TG;M-VLDL-TG_percent;Serum-TG;S-HDL-C;S-HDL-CE;S-HDL-FC;S-HDL-L;S-HDL-P;S-HDL-PL;S-HDL-TG;S-LDL-C_percent;S-LDL-PL_percent;S-VLDL-C;S-VLDL-CE_percent;S-VLDL-C_percent;S-VLDL-FC;S-VLDL-L;S-VLDL-P;S-VLDL-PL;S-VLDL-PL_percent;S-VLDL-TG;TGbyPG;VLDL-D;VLDL-TG;XL-HDL-C;XL-HDL-CE;XL-HDL-CE_percent;XL-HDL-C_percent;XL-HDL-FC;XL-HDL-L;XL-HDL-P;XL-HDL-PL;XL-HDL-PL_percent;XL-HDL-TG;XL-VLDL-CE_percent;XL-VLDL-C_percent;XL-VLDL-TG_percent;XS-VLDL-CE_percent;XS-VLDL-C_percent;XS-VLDL-PL_percent;XS-VLDL-TG;XS-VLDL-TG_percent;XXL-VLDL-CE_percent;XXL-VLDL-C_percent;XXL-VLDL-PL_percent;	2	region_20_6_locus_1	intergenic_variant	NA	NA	NA	NA	Mean corpuscular hemoglobin (Astle W 2016); Mean corpuscular volume (Astle W 2016); Metabolite levels lipoprotein measures (Kettunen J 2016); Triglycerides (Surakka I 2015);	Serum HDL-D (Kettunen J 2012); Serum L-HDL-C (Kettunen J 2012); Serum L-HDL-C/L-HDL-PL (Kettunen J 2012); Serum L-HDL-CE (Kettunen J 2012); Serum L-HDL-FC (Kettunen J 2012); Serum L-HDL-L (Kettunen J 2012); Serum L-HDL-L/M-HDL-L (Kettunen J 2012); Serum S-HDL-L (Kettunen J 2012); Serum S-HDL-P (Kettunen J 2012); Serum XL-HDL-C (Kettunen J 2012); Serum XL-HDL-CE (Kettunen J 2012); Serum XL-HDL-FC (Kettunen J 2012); Serum XL-HDL-L (Kettunen J 2012); Serum XL-HDL-L/M-HDL-L (Kettunen J 2012); Serum XL-HDL-P (Kettunen J 2012); Serum XL-HDL-PL (Kettunen J 2012); Serum XL-HDL-TG (Kettunen J 2012); Cholesterol esters in large HDL (Kettunen J 2016); Cholesterol esters in very large HDL (Kettunen J 2016); Concentration of large HDL particles (Kettunen J 2016); Concentration of medium HDL particles (Kettunen J 2016); Concentration of small HDL particles (Kettunen J 2016); Concentration of very large HDL particles (Kettunen J 2016); Free cholesterol in large HDL (Kettunen J 2016); Free cholesterol in very large HDL (Kettunen J 2016); HDL diameter (Kettunen J 2016); Phospholipids in large HDL (Kettunen J 2016); Phospholipids in medium HDL (Kettunen J 2016); Phospholipids in very large HDL (Kettunen J 2016); Total cholesterol in large HDL (Kettunen J 2016); Total cholesterol in very large HDL (Kettunen J 2016); Total lipids in large HDL (Kettunen J 2016); Total lipids in small HDL (Kettunen J 2016); Total lipids in very large HDL (Kettunen J 2016); Triglycerides in medium VLDL (Kettunen J 2016); Triglycerides in small HDL (Kettunen J 2016); Triglycerides in small VLDL (Kettunen J 2016); Triglycerides in very large HDL (Kettunen J 2016); HDL-D (Tukiainen T 2012); HDL-D (Kettunen J 2012); L-HDL-C (Tukiainen T 2012); L-HDL-C (Kettunen J 2012); L-HDL-C/L-HDL-PL (Tukiainen T 2012); L-HDL-C/L-HDL-PL (Kettunen J 2012); L-HDL-CE (Tukiainen T 2012); L-HDL-CE (Kettunen J 2012); L-HDL-FC (Tukiainen T 2012); L-HDL-FC (Kettunen J 2012); L-HDL-L (Tukiainen T 2012); L-HDL-L (Kettunen J 2012); L-HDL-L/M-HDL-L (Tukiainen T 2012); L-HDL-L/M-HDL-L (Kettunen J 2012); L-HDL-L/S-HDL-L (Tukiainen T 2012); L-HDL-P (Tukiainen T 2012); S-HDL-L (Tukiainen T 2012); S-HDL-L (Kettunen J 2012); S-HDL-P (Tukiainen T 2012); S-HDL-P (Kettunen J 2012); S-HDL-TG (Tukiainen T 2012); XL-HDL-C (Tukiainen T 2012); XL-HDL-C (Kettunen J 2012); XL-HDL-CE (Tukiainen T 2012); XL-HDL-CE (Kettunen J 2012); XL-HDL-FC (Tukiainen T 2012); XL-HDL-FC (Kettunen J 2012); XL-HDL-L (Tukiainen T 2012); XL-HDL-L (Kettunen J 2012); XL-HDL-L/M-HDL-L (Tukiainen T 2012); XL-HDL-L/M-HDL-L (Kettunen J 2012); XL-HDL-L/S-HDL-L (Tukiainen T 2012); XL-HDL-P (Tukiainen T 2012); XL-HDL-P (Kettunen J 2012); XL-HDL-PL (Tukiainen T 2012); XL-HDL-PL (Kettunen J 2012); XL-HDL-TG (Tukiainen T 2012); XL-HDL-TG (Kettunen J 2012);	rs6065906;rs8120626;rs117980716;rs6073952;rs6073952;rs112180569;rs149487415;rs7271846;rs2903809;rs111602331;rs58952297;rs118024629;rs6065906;rs6065906;rs6073958;rs6073958;rs6065906;rs11696623;rs1888235;rs148342289;rs77617917;rs6073971;rs4812975;rs6124764;rs11908352;rs6065913;rs3918256;rs73307905;rs3843763;rs3843763;rs59329875;rs6073971;rs6065906;rs181727132;rs77547060;rs149487415;rs117751079;rs74616372;rs12185764;rs111602331;rs6065904;rs6065904;rs3761158;rs4810479;rs6073966;rs11696196;rs6124764;rs11908352;rs58952297;rs58952297;rs6130977;rs58847685;rs58847685;rs6073958;rs6073958;rs8113877;rs6130969;rs6073985;rs6073985;rs77547060;rs7271846;rs111602331;rs111602331;rs3918271;rs8119032;rs2236416;rs2236416;rs11696196;rs6073958;rs12185764;rs112180569;rs6073958;rs6017721;rs6065905;rs6065905;rs3843763;rs2868346;rs1057208;rs58847685;rs6065906;rs1057208;rs4810479;rs4810479;rs8125780;rs73307905;rs12185764;rs12185764;rs6073971;rs4465830;rs6104354;rs3843763;rs3843763;rs117980716;rs378114;rs378114;rs6104417;rs11696804;rs7679;rs7679;rs6073957;rs6073957;rs6073957;rs73307913;rs6065908;rs6073985;rs6073985;rs117980716;rs2236416;rs6073957;rs6073957;rs12185764;rs12185764;rs181727132;rs12480282;rs6130967;rs6065908;rs6065908;rs4810479;rs12185776;rs3848726;rs11907457;rs4810479;rs4810479;rs59329875;rs59329875;rs73307913;rs6017713;rs59329875;rs59329875;rs6073966;rs3746506;rs6065905;rs6065905;rs17447545;rs17447545;rs11569624;rs6130967;rs74616372;rs6065905;rs112180569;rs6104410;rs6104410;rs6065908;rs6065908;rs111602331;rs4465830;rs4465830;rs6065905;rs6065905;rs118024629;rs3918253;rs117144277;rs150562795;rs2868346;rs2868346;rs4812975;rs58847685;rs6065906;rs6073966;rs74616372;rs59232259;rs150562795;rs118024629;rs6130967;rs59329875;rs6017718;rs117590459;rs149487415;rs58847685;rs58847685;rs58952297;rs2274755;rs17447545;rs7679;rs7679;rs2868346;rs2868346;rs111602331;rs111602331;rs2274755;rs4810477;rs74616372;rs6073952;rs6073952;rs12480282;rs113530443;rs6065906;rs6065906;rs76083992;rs6073971;rs6073971;rs6073985;rs6073985;rs1888235;rs1888235;rs11697325;rs3918251;rs6104410;rs6104410;rs79833227;rs6073985;rs112180569;rs11569624;rs77727017;rs77547060;rs3761159;rs6073958;rs6073958;rs6065906;rs6065906;rs2868346;rs112180569;rs12185764;rs6073967;rs2236416;rs435306;rs435306;rs111602331;rs74616372;rs112180569;rs7679;rs73307913;rs117912918;rs117980716;rs113530443;rs6104417;rs6065904;rs6065904;rs7679;rs4812975;rs79069889;rs187354836;rs6094237;rs117912918;rs3843763;rs435306;rs58952297;rs41304411;rs76083992;rs11696767;rs6073985;rs6073985;rs7679;rs7679;rs4810479;rs74616372;rs113530443;rs117980716;rs6104410;rs6073985;rs6073985;rs6065906;rs6073971;rs6073971;rs20544;rs6065913;rs435306;rs6073958;rs6073958;rs74616372;rs117144277;rs4465830;rs6073958;rs58952297;rs17447545;rs76083992;rs6073985;rs6073985;rs59329875;rs12480887;rs1057208;rs187354836;rs4810479;rs4810479;rs6017922;rs6130969;rs389877;rs73307905;rs3746506;rs149487415;rs3918270;rs4810479;rs4810479;rs77547060;rs6073972;rs73307905;rs6017921;rs6073985;rs6073985;rs17576;rs35567443;rs7679;rs6065908;rs58952297;rs141803540;rs3918241;rs6130967;rs3933239;rs6073966;rs6073972;rs4810479;rs148799055;rs117937034;rs6073971;rs3918253;rs1057208;rs377770;rs378114;rs11697325;rs117590459;rs149771714;rs6017918;rs111602331;rs79069889;rs6073957;rs6073972;rs6073972;rs73307913;rs6065904;rs6065904;rs77727017;rs11697323;rs3761158;rs12480887;rs118024629;rs73307913;rs111602331;rs111602331;rs11696767;rs117791941;rs79833227;rs3918256;rs117980716;rs76083992;rs58847685;rs59329875;rs6065904;rs6073972;rs3918256;rs6073958;rs6073958;rs6073971;rs12185776;rs12480282;rs3918261;rs6074012;rs4810479;rs4810479;rs3848714;rs146085756;rs3918242;rs12185776;rs192762672;rs79069889;rs57236847;rs17447545;rs4465830;rs4465830;rs3918271;rs8119032;rs11907457;rs73307905;rs3918249;rs58847685;rs58847685;rs56242234;rs113530443;rs7679;rs7679;rs4465830;rs4465830;rs74616372;rs17576;rs6073958;rs6073958;rs58952297;rs113562688;rs6104417;rs139953093;rs150562795;rs378114;rs148484458;rs73307905;rs145395480;rs4465830;rs118024629;rs7275164;rs79587180;rs149216135;rs6065908;rs6065908;rs6073958;rs6073958;rs58847685;rs6017721;rs111602331;rs6073967;rs3918253;rs6073985;rs13925;rs3848722;rs2868346;rs2868346;rs6130969;rs4465830;rs111602331;rs73307913;rs10432735;rs73307905;rs6073972;rs6073972;rs148342289;rs59329875;rs118034127;rs12480282;rs6104410;rs4810479;rs4810479;rs7679;rs7679;rs6065904;rs58847685;rs17577;rs150722653;rs117106142;rs6017927;rs79833227;rs6073971;rs6073971;rs13925;rs3918271;rs181727132;rs8125780;rs6073952;rs6065905;rs4810479;rs79833227;rs58847685;rs58847685;rs17447545;rs17447545;rs6017721;rs11906879;rs147069953;rs34088735;rs3859613;rs4465830;rs6065906;rs146767914;rs140390166;rs149012384;rs847076;rs6073972;rs6073972;rs7679;rs6073966;rs6073966;rs6073958;rs6073958;rs378114;rs142544774;rs3918261;rs3918261;rs3918270;rs3918270;rs11906879;rs73307905;rs4810477;rs6065904;rs8113877;rs12480887;rs77547060;rs6104354;rs6073957;rs139953093;rs116107348;rs6017925;rs6073952;rs6073952;rs12185764;rs12185764;rs6073971;rs77464382;rs118024629;rs117752883;rs11699481;rs76083992;rs111602331;rs79833227;rs6065904;rs1057208;rs6124739;rs6130967;rs148799055;rs141803540;rs16991487;rs111602331;rs7270354;rs3848715;rs6073952;rs6073952;rs13969;rs12185764;rs6065904;rs117980716;rs143686055;rs6104418;rs117912918;rs3918240;rs73307905;rs6073966;rs6073966;rs6073957;rs34109603;rs10432735;rs117642026;rs117937034;rs6065908;rs6130977;rs6073985;rs6073985;rs6065908;rs6065908;rs3918256;rs149771714;rs7267295;rs6104418;rs435306;rs13040272;rs13040272;rs6073957;rs6073957;rs145395480;rs7679;rs7679;rs6065906;rs3918249;rs6073952;rs77617917;rs4812975;rs3933239;rs117791941;rs79475204;rs378114;rs378114;rs6073990;rs58952297;rs58847685;rs75421546;rs6104354;rs6073958;rs6073958;rs12480887;rs7271846;rs6073966;rs6073966;rs6073952;rs8860;rs141860000;rs144345020;rs73307905;rs6073972;rs2868346;rs4812980;rs3848719;rs6130969;rs2903809;rs4810482;rs17577;rs143546193;rs58847685;rs74616372;rs3848721;rs58952297;rs11698788;rs79587180;rs149216135;rs149487415;rs77547060;rs58952297;rs6073971;rs6073971;rs112180569;rs79833227;rs139953093;rs117106142;rs118034127;rs10432735;rs10432735;rs147069953;rs34088735;rs150722653;rs79775910;rs113562688;rs73307913;rs6073957;rs146767914;rs140390166;rs11569624;rs6073972;rs6065904;rs6065904;rs10432735;rs150404878;rs117326366;rs146085756;rs6073966;rs6065904;rs6065904;rs4810479;rs144345020;rs149012384;rs181727132;rs6073952;rs6073952;rs117752883;rs143546193;rs116867831;rs6073958;rs6073958;rs74616372;rs2868346;rs12185776;rs41304411;rs143686055;rs116107348;rs11905346;rs139209614;rs56837069;rs6065904;rs6065904;rs117642026;rs2236416;rs3827066;rs4465830;rs113562688;rs3918261;rs16991552;rs59329875;rs59329875;rs4812975;rs6065905;rs12185764;rs141860000;rs62213345;rs12480887;rs7679;rs7679;rs17447545;rs17447545;rs142544774;rs6017926;rs12480282;rs11698788;rs13925;rs149487415;rs7679;rs112180569;rs117326366;rs3918271;rs3848726;rs76083992;rs6065904;rs6065904;rs6073971;rs6073971;rs4465830;rs78859231;rs435306;rs435306;rs34109603;rs12480282;rs118123054;rs6073971;rs6073971;rs56242234;rs6073952;rs6073952;rs3918253;rs73307905;rs6065908;rs435306;rs12185776;rs112180569;rs6073966;rs6073966;rs12185776;rs114486453;rs4465830;rs4465830;rs73307905;rs12185776;rs148342289;rs150562795;rs6065908;rs6073984;rs117980716;rs8113877;rs6073971;rs73307905;rs380973;rs6130969;rs117980716;rs11696804;rs17576;rs113530443;rs6073972;rs6073972;rs77547060;rs4810479;rs4810479;rs6073957;rs13925;rs3918270;rs6073966;rs1057208;rs1057208;rs1057208;rs1057208;rs11905346;rs58847685;rs3918271;rs58847685;rs58847685;rs58847685;rs58847685;rs17447545;rs1057208;rs7272535;rs6073958;rs117980716;rs1057208;rs111602331;rs6073972;rs149487415;rs79475204;rs77547060;rs6073966;rs6073966;rs6073967;rs3848714;rs6065913;rs3761159;rs73307905;rs4810479;rs148342289;rs6073972;rs6073972;rs6073985;rs6073985;rs4810479;rs12185776;rs1057208;rs2274755;rs3918241;rs6065906;rs6065906;rs112180569;rs8119032;rs149487415;rs6073958;rs377770;rs3918240;rs6073957;rs187354836;rs6073972;rs6073972;rs58847685;rs149771714;rs139209614;rs12185764;rs17577;rs4810479;rs4810479;rs13969;rs11907457;rs73307913;rs118024629;rs6104418;rs74616372;rs181727132;rs3918270;rs146085756;rs117208479;rs57236847;rs378114;rs7679;rs7679;rs118024629;rs13040272;rs12185764;rs6065904;rs6065904;rs4810477;rs59329875;rs118024629;rs3918251;rs59329875;rs59329875;rs73307913;rs6073957;rs6073957;rs12185764;rs12185764;rs8114050;rs6073958;rs6073958;rs12480887;rs113530443;rs7679;rs6073972;rs6073972;rs6104410;rs12185776;rs3918242;rs58847685;rs58847685;rs73307905;rs73307905;rs73307905;rs118024629;rs3918261;rs6104410;rs8125780;rs3918241;rs6073952;rs1888235;rs6130967;rs6073985;rs6073985;rs4465830;rs4465830;rs389877;rs6065906;rs6065906;rs1057208;rs6065908;rs73307913;rs6073972;rs6073972;rs378114;rs11907457;rs6073971;rs6073966;rs6065906;rs6065906;rs3918242;rs74616372;rs34293711;rs113530443;rs77547060;rs118024629;rs139953093;rs3761158;rs4810482;rs117144277;rs76083992;rs6073966;rs6073966;rs6073950;rs6073950;rs6073952;rs6073952;rs148484458;rs435306;rs377770;rs58847685;rs58847685;rs6073958;rs6073958;rs145395480;rs6124792;rs3918241;rs6104410;rs6104410;rs1830196;rs74616372;rs17447545;rs17447545;rs1057208;rs1057208;rs6073952;rs3848714;rs12185764;rs12185764;rs12185764;rs12185764;rs6073972;rs12185764;rs6073952;rs6065904;rs6065904;rs3848722;rs3918242;rs11569624;rs4812975;rs149074578;rs6073958;rs6073958;rs76083992;rs113562688;rs7271846;rs112180569;rs6017718;rs6017718;rs11699481;rs77727017;rs1888235;rs4810477;rs6065904;rs73307913;rs7275164;rs73307905;rs118024629;rs6073972;rs6073972;rs6065904;rs58847685;rs79475204;rs4465830;rs4465830;rs3918271;rs74616372;rs4465830;rs4465830;rs12480887;rs113562688;rs6065905;rs7679;rs17447545;rs17447545;rs58847685;rs1057208;rs1057208;rs59329875;rs6065905;rs59329875;rs12185764;rs12185764;rs6073958;rs6065905;rs118024629;rs73307905;rs1057208;rs6073957;rs6073957;rs6065906;rs4465830;rs6073957;rs6073957;rs59329875;rs73307913;rs59329875;rs59329875;rs6065908;rs6065908;rs13925;rs73307913;rs2868346;rs79833227;rs73307913;rs4812975;rs6073958;rs73307913;rs117912918;rs4810479;rs4810479;rs118024629;rs6017718;rs6073972;rs59329875;rs59329875;rs6073985;rs3859611;rs6065908;rs6065908;rs77617917;rs6130967;rs6073957;rs6073957;rs3848721;rs6065905;rs4812975;rs79833227;rs6073985;rs6073985;rs3918256;rs6073957;rs1057208;rs12185764;rs12185764;rs77547060;rs6065906;rs118024629;rs73307913;rs187354836;rs58847685;rs58847685;rs139953093;rs117751079;rs190097408;rs1057208;rs1057208;rs118024629;rs6073971;rs4810479;rs59329875;rs59329875;rs59329875;rs13040315;rs3918271;rs6065905;rs6065905;rs1057208;rs1057208;rs77617917;rs6073966;rs6073966;rs117144277;rs58952297;rs6017721;rs7679;rs7679;rs6065904;rs3918242;rs6073966;rs3918241;rs12185776;rs6065904;rs2868346;rs2868346;rs12185764;rs6065905;rs6065905;rs7679;rs7679;rs6065905;rs3918241;rs6065904;rs4812975;rs6104417;rs6065904;rs6104410;rs3918261;rs149487415;rs6104354;rs378114;rs435306;rs77547060;rs12185764;rs6130967;rs2868364;rs2236416;rs3848721;rs58952297;rs58952297;rs7679;rs7679;rs73307905;rs3848714;rs7679;rs12185764;rs58952297;rs58952297;rs3918253;rs6065908;rs4810479;rs4810479;rs79833227;rs4810479;rs4810479;rs7679;rs7679;rs6073966;rs77617917;rs79833227;rs191331392;rs4812980;rs1888235;rs1888235;rs3918241;rs114486453;rs8119032;rs6073972;rs6073972;rs4465830;rs139066754;rs13969;rs79069889;rs12185776;rs79475204;rs17576;rs17447545;rs6065906;rs6065906;rs6065906;rs6073966;rs6065906;rs6073957;rs6094237;rs6130997;rs4465830;rs6065905;rs6065905;rs4812975;rs6073952;rs7679;rs7679;rs6065905;rs6130969;rs112180569;rs118024629;rs6073952;rs6073952;rs2868346;rs2868346;rs74616372;rs17447545;rs3827066;rs2868346;rs6065906;rs6065906;rs58952297;rs6065904;rs6073966;rs79833227;rs73307905;rs76083992;rs139953093;rs3918242;rs7679;rs13040315;rs3848722;rs3761159;rs6073971;rs3918242;rs2868346;rs118024629;rs6073957;rs58952297;rs2200586;rs73307913;rs10432735;rs111602331;rs73307913;rs4465830;rs77547060;rs34293711;rs58847685;rs58847685;rs8119032;rs59329875;rs58952297;rs58952297;rs6073957;rs6073957;rs6094237;rs2274755;rs6073984;rs6073984;rs12185764;rs118024629;rs41304411;rs12185776;rs6130967;rs76083992;rs6073972;rs6073972;rs6073984;rs79833227;rs11697323;rs6073958;rs17447545;rs17447545;rs6065905;rs6065905;rs6017718;rs6065906;rs58952297;rs58952297;rs6065906;rs6065906;rs1888235;rs1888235;rs2903809;rs2903809;rs148484458;rs6130969;rs73307913;rs6130967;rs59329875;rs59329875;rs3761158;rs73307913;rs1057208;rs1057208;rs117912918;rs6073957;rs6073957;rs148484458;rs12185764;rs12185764;rs2868346;rs6073984;rs118024629;rs4465830;rs59329875;rs73307913;rs2200586;rs2200586;rs11698788;rs77727017;rs111602331;rs77727017;rs58952297;rs58952297;rs6073985;rs6073985;rs4810479;rs79833227;rs73307913;rs139953093;rs77547060;rs77547060;rs139953093;rs59329875;rs118024629;rs59329875;rs3918261;rs74616372;rs6017721;rs6017721;rs17447545;rs6073966;rs2200586;rs150562795;rs17447545;rs17447545;rs118024629;rs12480887;rs4465830;rs2868346;rs11696767;rs11697325;rs7679;rs148342289;rs118024629;rs113530443;rs3918249;rs12185776;rs6073971;rs6073971;rs77617917;rs6073971;rs6073971;rs73307913;rs111602331;rs3918270;rs59329875;rs59329875;rs59329875;rs112180569;rs2868346;rs8184490;rs6065904;rs6065904;rs6073971;rs6073971;rs6073957;rs6073957;rs12185764;rs12185764;rs6073957;rs73307905;rs6065908;rs139953093;rs58847685;rs139953093;rs1057208;rs1057208;rs6073966;rs6073966;rs7272535;rs6073952;rs6073952;rs6073984;rs6065908;rs6065908;rs6073984;rs2868346;rs2868346;rs113562688;rs17447545;rs12185764;rs12185764;rs3918241;rs73307905;rs148484458;rs6065905;rs6065905;rs6073957;rs6073957;rs8860;rs6065904;rs58847685;rs58847685;rs111602331;rs6073984;rs113530443;rs6032676;rs74616372;rs7679;rs7679;rs6065904;rs6065904;rs73307913;rs6065908;rs6065908;rs58952297;rs58952297;rs11697323;rs1888235;rs1057208;rs4812975;rs77547060;rs59329875;rs59329875;rs2903809;rs12480887;rs17577;rs6073971;rs6073971;rs58847685;rs17447545;rs17447545;rs435306;rs77547060;rs58952297;rs6073958;rs3848719;rs74616372;rs3859611;rs6130969;rs6073985;rs118024629;rs6130969;rs6073957;rs35567443;rs56242234;rs6065904;rs6065904;rs6065913;rs34293711;rs59329875;rs73307913;rs1888235;rs3918261;rs380973;rs1888235;rs6017718;rs17447545;rs17447545;rs3859611;rs6130967;rs6073972;rs6073972;rs58847685;rs4465830;rs4465830;rs1057208;rs378114;rs389877;rs389877;rs6065906;rs74616372;rs6065904;rs6073972;rs13040272;rs3918242;rs6104418;rs6065906;rs6065906;rs6073958;rs6073958;rs58952297;rs58952297;rs13040315;rs7679;rs139953093;rs6073952;rs6073957;rs113562688;rs6073958;rs6073966;rs117912918;rs6073985;rs6073952;rs6073985;rs6073952;rs389877;rs4465830;rs4465830;rs435306;rs6073966;rs6073966;rs34109603;rs6065904;rs6065904;rs6073971;rs6073971;rs6073971;rs6073971;rs58952297;rs58952297;rs3933239;rs4465830;rs4465830;rs111602331;rs11696804;rs1057208;rs41304411;rs1057208;rs4810479;rs77547060;rs6017718;rs8124182;rs2868346;rs2868346;rs6104417;rs3918241;rs11907457;rs6073958;rs11569624;rs4810477;rs3918251;rs6130969;rs77617917;rs6065904;rs11907457;rs12480282;rs6073966;rs6073966;rs4810479;rs191331392;rs35567443;rs2274755;rs6073972;rs139066754;rs2236416;rs8114050;rs4810479;rs12185764;rs12185764;rs12185764;rs2868346;rs6130967;rs6073971;rs73307913;rs62213345;rs2236416;rs59329875;rs59329875;rs79833227;rs6065905;rs6065908;rs6073966;rs6073957;rs6073957;rs6073957;rs3918240;rs79069889;rs181727132;rs77547060;rs11696623;rs2868346;rs2868346;rs79833227;rs112180569;rs6073952;rs6073952;rs58749629;rs1888235;rs77617917;rs77547060;rs2868346;rs2868346;rs6073966;rs118024629;rs1057208;rs1057208;rs139953093;rs111602331;rs11569624;rs3746506;rs6073972;rs77464382;rs4810477;rs3848714;rs11906879;rs6073985;rs6073985;rs2868346;rs2868346;rs73307913;rs73307905;rs191331392;rs3933239;rs113562688;rs7267295;rs77547060;rs111602331;rs139066754;rs6065908;rs77727017;rs6130969;rs59329875;rs6073972;rs4810479;rs4810479;rs6073985;rs12480282;rs3918271;rs148484458;rs6065904;rs378114;rs79833227;rs4812975;rs20544;rs111602331;rs12185776;rs11697325;rs3918242;rs11696196;rs6073952;rs6017721;rs118024629;rs34109603;rs17447545;rs2868346;rs4465830;rs6065905;rs11698788;rs112180569;rs73307905;rs2868346;rs3918261;rs7679;rs7679;rs17447545;rs17447545;rs117980716;rs6065905;rs6065905;rs6073966;rs58847685;rs4465830;rs4465830;rs8124182;rs58847685;rs7272535;rs6017721;rs6017721;rs6073990;rs6073971;rs17447545;rs148342289;rs6073972;rs77547060;rs77617917;rs4465830;rs4465830;rs12185764;rs12185764;rs77617917;rs6073957;rs6073957;rs1057208;rs1057208;rs118024629;rs79069889;rs73307913;rs7679;rs7679;rs2274755;rs74616372;rs59329875;rs59329875;rs6065908;rs6065908;rs2236416;rs11696767;rs3843763;rs3843763;rs6073971;rs6073971;rs17447545;rs17447545;rs58952297;rs111602331;rs77617917;rs435306;rs4812975;rs6073952;rs6065905;rs6073958;rs6073958;rs6104410;rs6104418;rs73128528;rs6065904;rs17447545;rs58847685;rs58847685;rs6065908;rs6065908;rs13040272;rs378114;rs378114;rs118024629;rs6073985;rs8113877;rs13969;rs6065906;rs6065906;rs6073952;rs6073952;rs77547060;rs6065906;rs118024629;rs113562688;rs6073927;rs2903809;rs6065906;rs6065906;rs145026700;rs3761159;rs73307913;rs59329875;rs2200586;rs6073966;rs77617917;rs6073972;rs6073972;rs79833227;rs6065906;rs6065906;rs6073957;rs58952297;rs62213345;rs3746506;rs6065908;rs11696196;rs4810482;rs6065904;rs6073927;rs8113877;rs17447545;rs17447545;rs6065904;rs6065904;rs6073966;rs6130969;rs117912918;rs3933239;rs3918241;rs3893276;rs78295912;rs6065905;rs2236416;rs7679;rs2274755;rs73307905;rs1888235;rs6073984;rs2274755;rs11696623;rs3918242;rs2868346;rs2868346;rs6073927;rs74616372;rs4812975;rs6104410;rs117980716;rs79069889;rs1057208;rs1057208;rs117980716;rs12185764;rs3848722;rs7267295;rs139953093;rs79833227;rs6065905;rs6065905;rs6065908;rs3918270;rs2868346;rs6073958;rs12373874;rs6130977;rs117912918;rs11697325;rs12185776;rs7363950;rs41304411;rs3918241;rs35567443;rs4810482;rs6073966;rs6073966;rs77547060;rs6073971;rs17577;rs77547060;rs7275164;rs149487415;rs6065905;rs12185776;rs6094238;rs435306;rs435306;rs117144277;rs34293711;rs1057208;rs56242234;rs6073958;rs7679;rs7679;rs6073972;rs3761158;rs6073985;rs1057208;rs4812983;rs58952297;rs58952297;rs6065906;rs73307905;rs58952297;rs62215576;rs79069889;rs66553311;rs58952297;rs79475204;rs6073966;rs6073966;rs378114;rs11696804;rs79833227;rs73307905;rs7679;rs6073958;rs3918242;rs74616372;rs6073966;rs58952297;rs58952297;rs2236416;rs6073972;rs6073972;rs4810479;rs6065906;rs6065906;rs6104354;rs111602331;rs111602331;rs58847685;rs58847685;rs11696767;rs62215576;rs4465830;rs4465830;rs6094237;rs3918270;rs190097408;rs20544;rs192762672;rs7679;rs6065908;rs11697323;rs4810479;rs58952297;rs58952297;rs6073990;rs6073958;rs6073958;rs3859611;rs6065905;rs6065905;rs6073984;rs2274755;rs6073952;rs58847685;rs139953093;rs149074578;rs77617917;rs118024629;rs111602331;rs77547060;rs117980716;rs4810479;rs2868364;rs1057208;rs1057208;rs6073952;rs6073952;rs73307905;rs3918271;rs58749629;rs6073971;rs6073971;rs17447545;rs56324610;rs1888235;rs11697323;rs3918242;rs3918242;rs7679;rs58952297;rs34109603;rs6073971;rs6073971;rs17576;rs12480282;rs7275164;rs191331392;rs6073966;rs6073966;rs111602331;rs3848721;rs6073967;rs3848715;rs139066754;rs6065904;rs6065904;rs6073952;rs139953093;rs6065906;rs73128528;rs58847685;rs66553311;rs6073958;rs6073958;rs73307905;rs6073966;rs6073966;rs77727017;rs17447545;rs17447545;rs6073985;rs6073985;rs56324610;rs3848721;rs139953093;rs62213345;rs117144277;rs6065908;rs6065908;rs4465830;rs1057208;rs1057208;rs6073972;rs6073972;rs79475204;rs3918270;rs7679;rs58847685;rs58847685;rs6073952;rs112180569;rs117751079;rs111602331;rs6065906;rs73307905;rs77617917;rs6065908;rs6065904;rs6065904;rs6017713;rs2868346;rs2868346;rs7271846;rs4465830;rs4465830;rs74616372;rs3918270;rs73295831;rs58749629;rs73307905;rs2868346;rs74616372;rs12480282;rs12185764;rs12185764;rs6073950;rs6073966;rs6073966;rs2903809;rs2903809;rs6073957;rs6073957;rs4812975;rs4810479;rs6130997;rs73307913;rs187354836;rs6073958;rs4465830;rs4465830;rs17448680;rs59329875;rs59329875;rs6073958;rs6073958;rs6073972;rs6073972;rs6017713;rs6073985;rs10854235;rs4465830;rs12185764;rs12185764;rs13925;rs12185764;rs3893276;rs6104410;rs6104410;rs6073957;rs6073952;rs3918271;rs6073972;rs3918261;rs79833227;rs6073971;rs12185776;rs62213345;rs1057208;rs1057208;rs3918261;rs6073957;rs6073957;rs6065913;rs62213345;rs7270354;rs191331392;rs6073984;rs8123864;rs6073971;rs139066754;rs2868346;rs2868346;rs6017718;rs111602331;rs3843763;rs6065906;rs6065906;rs4812983;rs2868346;rs150562795;rs58847685;rs58847685;rs11696804;rs6065908;rs3918241;rs3918241;rs6065908;rs73307905;rs117751079;rs1057208;rs1057208;rs79475204;rs3746513;rs3843763;rs6073971;rs6073971;rs6073952;rs112180569;rs1888235;rs117191103;rs11906879;rs12480887;rs12480887;rs73307913;rs56242234;rs62213345;rs3848722;rs190097408;rs4812975;rs1057208;rs6065904;rs6065904;rs60827237;rs13969;rs73295831;rs6065908;rs6065908;rs6073972;rs4465830;rs6065905;rs6094237;rs6073972;rs6073984;rs59329875;rs59329875;rs6073971;rs6065905;rs6065908;rs13969;rs4812975;rs3761159;rs77617917;rs8125780;rs4810479;rs2868364;rs117980716;rs6073966;rs6073966;rs76083992;rs76083992;rs12480282;rs2868346;rs66553311;rs6065904;rs6065904;rs3848719;rs17447545;rs6065908;rs187354836;rs73307913;rs3848719;rs3918249;rs6065904;rs6073990;rs59329875;rs59329875;rs12185764;rs6073984;rs6073957;rs6073957;rs111602331;rs6073967;rs6104354;rs112180569;rs3918271;rs6073985;rs6073985;rs118024629;rs6065904;rs6065904;rs12185764;rs12185764;rs1057208;rs1057208;rs149487415;rs191331392;rs2200586;rs4812980;rs6130969;rs2868346;rs139066754;rs6065904;rs139953093;rs58952297;rs58952297;rs6104354;rs2868346;rs2868346;rs60827237;rs6065908;rs6065908;rs6073971;rs6073971;rs6104417;rs4812980;rs6130967;rs149487415;rs58952297;rs58952297;rs13969;rs111602331;rs74616372;rs1888235;rs1888235;rs58952297;rs58952297;rs111602331;rs6065905;rs6065905;rs6073958;rs6073958;rs6065906;rs6065906;rs35567443;rs6065905;rs117980716;rs58952297;rs58952297;rs6073952;rs6073952;rs6104354;rs4812975;rs6065905;rs6065905;rs4810479;rs4810479;rs7270354;rs17447545;rs17447545;rs139953093;rs73307913;rs6073972;rs13040315;rs6017713;rs6073984;rs6073984;rs2274755;rs2274755;rs6017718;rs4465830;rs79833227;rs74616372;rs6104354;rs2868346;rs2868346;rs3848714;rs10854235;rs17447545;rs3918249;rs66553311;rs117980716;rs1888235;rs17577;rs74616372;rs149487415;rs74616372;rs76083992;rs3746513;rs17448680;rs11696623;rs8123864;rs12185776;	Total_lipids_in_large_HDL;Triglycerides_in_very_large_HDL;Concentration_of_very_large_HDL_particles;Serum_L-HDL-C/L-HDL-PL;L-HDL-C/L-HDL-PL;Free_cholesterol_in_large_HDL;Total_cholesterol_in_very_large_HDL;Phospholipids_in_very_large_HDL;HDL_diameter;Serum_XL-HDL-TG;Total_lipids_in_large_HDL;Total_cholesterol_in_very_large_HDL;Serum_S-HDL-P;S-HDL-P;Serum_S-HDL-L;S-HDL-L;Triglycerides_in_very_large_HDL;HDL_diameter;Cholesterol_esters_in_large_HDL;Phospholipids_in_very_large_HDL;Concentration_of_very_large_HDL_particles;Concentration_of_very_large_HDL_particles;Phospholipids_in_very_large_HDL;HDL_diameter;HDL_diameter;HDL_diameter;HDL_diameter;Serum_XL-HDL-C;Serum_L-HDL-L/M-HDL-L;L-HDL-L/M-HDL-L;Total_cholesterol_in_very_large_HDL;Total_cholesterol_in_very_large_HDL;Total_lipids_in_small_HDL;Phospholipids_in_very_large_HDL;Triglycerides_in_very_large_HDL;Free_cholesterol_in_large_HDL;Total_lipids_in_small_HDL;Serum_XL-HDL-L/M-HDL-L;Cholesterol_esters_in_large_HDL;Serum_XL-HDL-PL;Serum_S-HDL-L;S-HDL-L;Total_lipids_in_small_HDL;Cholesterol_esters_in_large_HDL;Phospholipids_in_very_large_HDL;HDL_diameter;Phospholipids_in_very_large_HDL;Phospholipids_in_very_large_HDL;Serum_L-HDL-C;L-HDL-C;Concentration_of_small_HDL_particles;Serum_XL-HDL-C;XL-HDL-C;Serum_XL-HDL-CE;XL-HDL-CE;Total_lipids_in_small_HDL;Concentration_of_small_HDL_particles;Serum_L-HDL-L/S-HDL-L;L-HDL-L/S-HDL-L;Serum_XL-HDL-PL;Total_lipids_in_small_HDL;Serum_L-HDL-L/M-HDL-L;Triglycerides_in_very_large_HDL;Free_cholesterol_in_large_HDL;Phospholipids_in_very_large_HDL;Serum_L-HDL-L/M-HDL-L;L-HDL-L/M-HDL-L;Total_lipids_in_small_HDL;Cholesterol_esters_in_very_large_HDL;Total_lipids_in_very_large_HDL;Concentration_of_very_large_HDL_particles;Concentration_of_very_large_HDL_particles;Triglycerides_in_very_large_HDL;Serum_XL-HDL-TG;XL-HDL-TG;HDL_diameter;Total_lipids_in_large_HDL;Total_cholesterol_in_very_large_HDL;Concentration_of_very_large_HDL_particles;Concentration_of_very_large_HDL_particles;Phospholipids_in_large_HDL;Serum_XL-HDL-L/M-HDL-L;XL-HDL-L/M-HDL-L;Total_lipids_in_small_HDL;Serum_S-HDL-L;Serum_L-HDL-L/M-HDL-L;L-HDL-L/M-HDL-L;Free_cholesterol_in_very_large_HDL;Total_lipids_in_small_HDL;Total_cholesterol_in_very_large_HDL;Serum_HDL-D;HDL-D;Free_cholesterol_in_very_large_HDL;Serum_HDL-D;HDL-D;HDL_diameter;Triglycerides_in_very_large_HDL;Serum_XL-HDL-L/M-HDL-L;XL-HDL-L/M-HDL-L;Serum_L-HDL-L/M-HDL-L;L-HDL-L/M-HDL-L;Triglycerides_in_small_HDL;Serum_L-HDL-L/M-HDL-L;Total_lipids_in_small_HDL;Serum_XL-HDL-FC;XL-HDL-FC;Serum_L-HDL-L/M-HDL-L;Cholesterol_esters_in_large_HDL;Serum_XL-HDL-C;XL-HDL-C;Serum_XL-HDL-C;XL-HDL-C;Triglycerides_in_very_large_HDL;Total_lipids_in_small_HDL;Concentration_of_small_HDL_particles;Serum_XL-HDL-PL;XL-HDL-PL;Total_cholesterol_in_very_large_HDL;Triglycerides_in_small_HDL;Concentration_of_small_HDL_particles;Phospholipids_in_very_large_HDL;Serum_L-HDL-C;L-HDL-C;Serum_XL-HDL-C;XL-HDL-C;Serum_XL-HDL-C;Total_lipids_in_small_HDL;Serum_L-HDL-L/M-HDL-L;L-HDL-L/M-HDL-L;Total_lipids_in_small_HDL;Free_cholesterol_in_very_large_HDL;Serum_L-HDL-L/M-HDL-L;L-HDL-L/M-HDL-L;Serum_L-HDL-L/M-HDL-L;L-HDL-L/M-HDL-L;Phospholipids_in_very_large_HDL;Total_lipids_in_large_HDL;Serum_XL-HDL-L;Total_cholesterol_in_large_HDL;Triglycerides_in_small_HDL;Serum_L-HDL-L/S-HDL-L;L-HDL-L/S-HDL-L;Serum_XL-HDL-CE;XL-HDL-CE;Serum_XL-HDL-FC;Serum_XL-HDL-PL;XL-HDL-PL;Serum_S-HDL-L;S-HDL-L;Phospholipids_in_very_large_HDL;HDL_diameter;Total_lipids_in_small_HDL;Triglycerides_in_very_large_HDL;Serum_XL-HDL-L/M-HDL-L;XL-HDL-L/M-HDL-L;Cholesterol_esters_in_large_HDL;HDL_diameter;Concentration_of_small_HDL_particles;Phospholipids_in_medium_HDL;Total_cholesterol_in_large_HDL;Triglycerides_in_very_large_HDL;Total_lipids_in_small_HDL;Serum_S-HDL-P;HDL_diameter;Phospholipids_in_very_large_HDL;Total_cholesterol_in_large_HDL;Concentration_of_small_HDL_particles;Concentration_of_very_large_HDL_particles;Serum_S-HDL-L;S-HDL-L;Concentration_of_very_large_HDL_particles;Cholesterol_esters_in_large_HDL;Concentration_of_large_HDL_particles;Serum_XL-HDL-FC;XL-HDL-FC;Serum_XL-HDL-L;XL-HDL-L;Total_lipids_in_large_HDL;Total_cholesterol_in_very_large_HDL;Triglycerides_in_very_large_HDL;Phospholipids_in_very_large_HDL;Cholesterol_esters_in_very_large_HDL;Serum_S-HDL-L;S-HDL-L;Total_cholesterol_in_very_large_HDL;HDL_diameter;Serum_XL-HDL-FC;XL-HDL-FC;Total_lipids_in_small_HDL;Serum_XL-HDL-P;XL-HDL-P;Serum_L-HDL-C;L-HDL-C;Serum_HDL-D;HDL-D;Triglycerides_in_very_large_HDL;Total_lipids_in_small_HDL;Serum_L-HDL-L/M-HDL-L;L-HDL-L/M-HDL-L;Total_cholesterol_in_very_large_HDL;Phospholipids_in_very_large_HDL;Total_cholesterol_in_very_large_HDL;Concentration_of_very_large_HDL_particles;Total_lipids_in_very_large_HDL;Free_cholesterol_in_very_large_HDL;Triglycerides_in_very_large_HDL;Serum_XL-HDL-TG;XL-HDL-TG;Serum_L-HDL-L/M-HDL-L;L-HDL-L/M-HDL-L;Free_cholesterol_in_large_HDL;Concentration_of_small_HDL_particles;Triglycerides_in_small_HDL;Free_cholesterol_in_very_large_HDL;Triglycerides_in_very_large_HDL;Serum_HDL-D;HDL-D;Serum_XL-HDL-L/M-HDL-L;Total_lipids_in_small_HDL;Total_cholesterol_in_large_HDL;Free_cholesterol_in_very_large_HDL;Phospholipids_in_very_large_HDL;Concentration_of_very_large_HDL_particles;Serum_S-HDL-P;Concentration_of_small_HDL_particles;Concentration_of_very_large_HDL_particles;Serum_L-HDL-FC;L-HDL-FC;Total_lipids_in_large_HDL;Total_cholesterol_in_very_large_HDL;Concentration_of_very_large_HDL_particles;Triglycerides_in_very_large_HDL;Total_lipids_in_small_HDL;Total_lipids_in_very_large_HDL;Concentration_of_small_HDL_particles;HDL_diameter;Cholesterol_esters_in_large_HDL;Concentration_of_very_large_HDL_particles;Free_cholesterol_in_very_large_HDL;Triglycerides_in_very_large_HDL;Serum_XL-HDL-PL;XL-HDL-PL;Serum_HDL-D;HDL-D;Triglycerides_in_very_large_HDL;Serum_L-HDL-FC;Cholesterol_esters_in_very_large_HDL;Cholesterol_esters_in_large_HDL;Concentration_of_very_large_HDL_particles;Serum_S-HDL-P;S-HDL-P;Cholesterol_esters_in_large_HDL;Serum_XL-HDL-FC;XL-HDL-FC;Total_lipids_in_small_HDL;Concentration_of_small_HDL_particles;Phospholipids_in_very_large_HDL;Serum_XL-HDL-C;XL-HDL-C;Triglycerides_in_very_large_HDL;Triglycerides_in_very_large_HDL;Triglycerides_in_very_large_HDL;Total_lipids_in_very_large_HDL;Concentration_of_small_HDL_particles;Phospholipids_in_very_large_HDL;Triglycerides_in_very_large_HDL;Serum_S-HDL-L;S-HDL-L;Cholesterol_esters_in_large_HDL;Cholesterol_esters_in_very_large_HDL;Concentration_of_medium_HDL_particles;Total_lipids_in_small_HDL;Serum_L-HDL-L/M-HDL-L;L-HDL-L/M-HDL-L;Triglycerides_in_very_large_HDL;Total_lipids_in_large_HDL;Total_lipids_in_small_HDL;Serum_S-HDL-P;Concentration_of_very_large_HDL_particles;Cholesterol_esters_in_large_HDL;Concentration_of_very_large_HDL_particles;Serum_XL-HDL-P;XL-HDL-P;HDL_diameter;Total_lipids_in_very_large_HDL;HDL_diameter;Triglycerides_in_very_large_HDL;Serum_L-HDL-CE;L-HDL-CE;HDL_diameter;Triglycerides_in_very_large_HDL;Cholesterol_esters_in_very_large_HDL;Concentration_of_very_large_HDL_particles;Total_lipids_in_small_HDL;Concentration_of_small_HDL_particles;Total_lipids_in_very_large_HDL;Cholesterol_esters_in_large_HDL;Triglycerides_in_very_large_HDL;Total_lipids_in_large_HDL;Total_lipids_in_large_HDL;Total_lipids_in_very_large_HDL;Concentration_of_small_HDL_particles;Concentration_of_small_HDL_particles;Concentration_of_medium_HDL_particles;Triglycerides_in_very_large_HDL;Free_cholesterol_in_very_large_HDL;HDL_diameter;HDL_diameter;Phospholipids_in_very_large_HDL;Total_lipids_in_small_HDL;Concentration_of_small_HDL_particles;Triglycerides_in_very_large_HDL;Serum_L-HDL-CE;Concentration_of_small_HDL_particles;Cholesterol_esters_in_large_HDL;Serum_XL-HDL-L/M-HDL-L;XL-HDL-L/M-HDL-L;Total_lipids_in_very_large_HDL;Serum_L-HDL-L/M-HDL-L;L-HDL-L/M-HDL-L;Total_cholesterol_in_very_large_HDL;Triglycerides_in_very_large_HDL;HDL_diameter;Concentration_of_small_HDL_particles;Cholesterol_esters_in_large_HDL;Cholesterol_esters_in_large_HDL;Serum_XL-HDL-P;Free_cholesterol_in_very_large_HDL;Phospholipids_in_very_large_HDL;Concentration_of_small_HDL_particles;Triglycerides_in_very_large_HDL;Phospholipids_in_very_large_HDL;Total_lipids_in_small_HDL;Phospholipids_in_very_large_HDL;Cholesterol_esters_in_very_large_HDL;Total_lipids_in_very_large_HDL;Free_cholesterol_in_very_large_HDL;Concentration_of_medium_HDL_particles;Triglycerides_in_very_large_HDL;Serum_L-HDL-C/L-HDL-PL;L-HDL-C/L-HDL-PL;Total_lipids_in_large_HDL;HDL_diameter;Free_cholesterol_in_large_HDL;Cholesterol_esters_in_large_HDL;Total_lipids_in_small_HDL;Serum_XL-HDL-L;XL-HDL-L;Concentration_of_very_large_HDL_particles;Concentration_of_small_HDL_particles;Total_lipids_in_very_large_HDL;Free_cholesterol_in_large_HDL;Total_lipids_in_small_HDL;Total_lipids_in_very_large_HDL;Concentration_of_small_HDL_particles;Total_lipids_in_large_HDL;Serum_XL-HDL-FC;XL-HDL-FC;HDL_diameter;Concentration_of_very_large_HDL_particles;Concentration_of_very_large_HDL_particles;Triglycerides_in_small_HDL;Phospholipids_in_very_large_HDL;Serum_S-HDL-P;S-HDL-P;Phospholipids_in_very_large_HDL;Phospholipids_in_very_large_HDL;Serum_XL-HDL-P;XL-HDL-P;Serum_XL-HDL-P;XL-HDL-P;Serum_HDL-D;Total_lipids_in_small_HDL;Serum_S-HDL-P;S-HDL-P;Free_cholesterol_in_large_HDL;HDL_diameter;Phospholipids_in_very_large_HDL;Phospholipids_in_large_HDL;Phospholipids_in_very_large_HDL;Phospholipids_in_very_large_HDL;HDL_diameter;Free_cholesterol_in_large_HDL;Concentration_of_small_HDL_particles;Total_cholesterol_in_very_large_HDL;Total_lipids_in_very_large_HDL;HDL_diameter;Concentration_of_small_HDL_particles;Concentration_of_small_HDL_particles;Serum_XL-HDL-C;XL-HDL-C;Serum_L-HDL-CE;L-HDL-CE;Free_cholesterol_in_large_HDL;Concentration_of_small_HDL_particles;Concentration_of_very_large_HDL_particles;Concentration_of_small_HDL_particles;Phospholipids_in_very_large_HDL;Concentration_of_very_large_HDL_particles;Concentration_of_small_HDL_particles;Triglycerides_in_very_large_HDL;Serum_XL-HDL-PL;XL-HDL-PL;HDL_diameter;Free_cholesterol_in_very_large_HDL;HDL_diameter;Triglycerides_in_small_HDL;Phospholipids_in_very_large_HDL;Serum_XL-HDL-FC;Serum_XL-HDL-FC;XL-HDL-FC;Triglycerides_in_very_large_HDL;Triglycerides_in_small_HDL;Concentration_of_small_HDL_particles;Total_lipids_in_very_large_HDL;Concentration_of_small_HDL_particles;Serum_S-HDL-P;S-HDL-P;Serum_XL-HDL-PL;XL-HDL-PL;Concentration_of_large_HDL_particles;Free_cholesterol_in_very_large_HDL;Concentration_of_very_large_HDL_particles;Concentration_of_small_HDL_particles;Concentration_of_small_HDL_particles;Triglycerides_in_very_large_HDL;Cholesterol_esters_in_large_HDL;Serum_L-HDL-CE;L-HDL-CE;Phospholipids_in_very_large_HDL;Concentration_of_very_large_HDL_particles;HDL_diameter;Concentration_of_small_HDL_particles;Total_cholesterol_in_very_large_HDL;Free_cholesterol_in_very_large_HDL;HDL_diameter;Serum_XL-HDL-P;Serum_XL-HDL-FC;XL-HDL-FC;Serum_L-HDL-C/L-HDL-PL;L-HDL-C/L-HDL-PL;Total_lipids_in_small_HDL;HDL_diameter;Concentration_of_small_HDL_particles;Concentration_of_small_HDL_particles;HDL_diameter;Concentration_of_medium_HDL_particles;Cholesterol_esters_in_very_large_HDL;Concentration_of_small_HDL_particles;Concentration_of_small_HDL_particles;Concentration_of_small_HDL_particles;Triglycerides_in_very_large_HDL;Serum_HDL-D;HDL-D;Cholesterol_esters_in_large_HDL;Serum_L-HDL-L/M-HDL-L;L-HDL-L/M-HDL-L;Triglycerides_in_very_large_HDL;HDL_diameter;Free_cholesterol_in_large_HDL;Concentration_of_small_HDL_particles;Serum_L-HDL-L/M-HDL-L;L-HDL-L/M-HDL-L;Serum_L-HDL-L/M-HDL-L;L-HDL-L/M-HDL-L;Concentration_of_small_HDL_particles;Concentration_of_very_large_HDL_particles;Concentration_of_very_large_HDL_particles;Triglycerides_in_small_VLDL;HDL_diameter;HDL_diameter;Serum_XL-HDL-P;Concentration_of_small_HDL_particles;Total_cholesterol_in_very_large_HDL;Total_lipids_in_small_HDL;Concentration_of_small_HDL_particles;Triglycerides_in_very_large_HDL;Serum_XL-HDL-CE;XL-HDL-CE;Serum_S-HDL-L;S-HDL-L;Total_lipids_in_very_large_HDL;Total_lipids_in_small_HDL;Triglycerides_in_small_HDL;Concentration_of_small_HDL_particles;Total_lipids_in_small_HDL;Concentration_of_small_HDL_particles;Cholesterol_esters_in_large_HDL;Total_lipids_in_small_HDL;Total_cholesterol_in_large_HDL;Concentration_of_small_HDL_particles;HDL_diameter;Free_cholesterol_in_very_large_HDL;Total_lipids_in_small_HDL;Total_lipids_in_small_HDL;Triglycerides_in_very_large_HDL;Serum_L-HDL-C;Concentration_of_small_HDL_particles;Concentration_of_small_HDL_particles;Serum_XL-HDL-P;XL-HDL-P;Concentration_of_small_HDL_particles;Free_cholesterol_in_large_HDL;HDL_diameter;Total_cholesterol_in_very_large_HDL;Concentration_of_small_HDL_particles;HDL_diameter;Concentration_of_small_HDL_particles;Concentration_of_small_HDL_particles;Cholesterol_esters_in_very_large_HDL;Serum_S-HDL-L;S-HDL-L;Phospholipids_in_very_large_HDL;Phospholipids_in_very_large_HDL;Concentration_of_very_large_HDL_particles;Concentration_of_small_HDL_particles;Total_lipids_in_small_HDL;Concentration_of_medium_HDL_particles;HDL_diameter;Serum_L-HDL-FC;L-HDL-FC;Serum_XL-HDL-L;XL-HDL-L;Concentration_of_small_HDL_particles;Total_lipids_in_small_HDL;Concentration_of_small_HDL_particles;Concentration_of_small_HDL_particles;Free_cholesterol_in_large_HDL;HDL_diameter;Concentration_of_small_HDL_particles;Serum_S-HDL-L;S-HDL-L;Total_lipids_in_small_HDL;Serum_L-HDL-CE;L-HDL-CE;Concentration_of_large_HDL_particles;Concentration_of_small_HDL_particles;Free_cholesterol_in_large_HDL;Phospholipids_in_very_large_HDL;Total_cholesterol_in_large_HDL;Phospholipids_in_very_large_HDL;Total_lipids_in_small_HDL;HDL_diameter;Serum_L-HDL-L/S-HDL-L;L-HDL-L/S-HDL-L;Total_lipids_in_small_HDL;Total_cholesterol_in_large_HDL;Triglycerides_in_small_HDL;Triglycerides_in_very_large_HDL;Total_lipids_in_very_large_HDL;Serum_XL-HDL-PL;XL-HDL-PL;Phospholipids_in_very_large_HDL;Concentration_of_small_HDL_particles;Serum_HDL-D;HDL-D;Total_lipids_in_very_large_HDL;Total_lipids_in_small_HDL;Concentration_of_small_HDL_particles;Concentration_of_small_HDL_particles;Phospholipids_in_large_HDL;Concentration_of_very_large_HDL_particles;Total_lipids_in_very_large_HDL;HDL_diameter;HDL_diameter;Cholesterol_esters_in_large_HDL;Total_lipids_in_small_HDL;Total_lipids_in_small_HDL;Concentration_of_small_HDL_particles;Concentration_of_small_HDL_particles;Phospholipids_in_large_HDL;Concentration_of_very_large_HDL_particles;Triglycerides_in_very_large_HDL;Concentration_of_large_HDL_particles;Concentration_of_small_HDL_particles;Total_lipids_in_small_HDL;Total_lipids_in_small_HDL;Total_lipids_in_very_large_HDL;Serum_XL-HDL-L/M-HDL-L;Cholesterol_esters_in_very_large_HDL;Serum_S-HDL-L;S-HDL-L;Phospholipids_in_large_HDL;Total_cholesterol_in_large_HDL;Concentration_of_small_HDL_particles;Total_lipids_in_small_HDL;Total_lipids_in_small_HDL;Serum_L-HDL-L/M-HDL-L;L-HDL-L/M-HDL-L;Total_lipids_in_small_HDL;Total_lipids_in_small_HDL;Total_lipids_in_small_HDL;Triglycerides_in_very_large_HDL;Phospholipids_in_very_large_HDL;Serum_S-HDL-L;Concentration_of_small_HDL_particles;Total_lipids_in_small_HDL;Total_lipids_in_small_HDL;Triglycerides_in_very_large_HDL;Cholesterol_esters_in_large_HDL;Serum_L-HDL-L/S-HDL-L;L-HDL-L/S-HDL-L;Concentration_of_small_HDL_particles;Triglycerides_in_very_large_HDL;Concentration_of_small_HDL_particles;Total_lipids_in_small_HDL;Concentration_of_medium_HDL_particles;Serum_HDL-D;HDL-D;Total_cholesterol_in_large_HDL;Total_lipids_in_small_HDL;Total_lipids_in_small_HDL;Concentration_of_small_HDL_particles;Serum_XL-HDL-L/M-HDL-L;XL-HDL-L/M-HDL-L;Total_lipids_in_small_HDL;Total_lipids_in_small_HDL;Triglycerides_in_very_large_HDL;Serum_L-HDL-C;L-HDL-C;Serum_XL-HDL-P;Total_cholesterol_in_very_large_HDL;Concentration_of_small_HDL_particles;Phospholipids_in_very_large_HDL;Total_lipids_in_small_HDL;Total_lipids_in_small_HDL;Concentration_of_small_HDL_particles;Concentration_of_small_HDL_particles;Triglycerides_in_very_large_HDL;Serum_S-HDL-P;S-HDL-P;Total_lipids_in_small_HDL;Total_lipids_in_very_large_HDL;Total_lipids_in_small_HDL;Total_lipids_in_large_HDL;Cholesterol_esters_in_very_large_HDL;Triglycerides_in_very_large_HDL;Triglycerides_in_very_large_HDL;Serum_S-HDL-L;S-HDL-L;HDL_diameter;Triglycerides_in_very_large_HDL;HDL_diameter;Total_lipids_in_small_HDL;Phospholipids_in_very_large_HDL;Total_cholesterol_in_very_large_HDL;Serum_L-HDL-C;L-HDL-C;Triglycerides_in_very_large_HDL;Phospholipids_in_large_HDL;Total_lipids_in_small_HDL;Triglycerides_in_very_large_HDL;Free_cholesterol_in_very_large_HDL;Total_lipids_in_small_HDL;Concentration_of_very_large_HDL_particles;Phospholipids_in_very_large_HDL;Total_cholesterol_in_very_large_HDL;Total_lipids_in_small_HDL;Total_lipids_in_small_HDL;Cholesterol_esters_in_large_HDL;Total_lipids_in_small_HDL;Total_cholesterol_in_large_HDL;Serum_XL-HDL-CE;XL-HDL-CE;Serum_S-HDL-P;S-HDL-P;Concentration_of_very_large_HDL_particles;Triglycerides_in_very_large_HDL;Serum_L-HDL-L/S-HDL-L;L-HDL-L/S-HDL-L;Triglycerides_in_very_large_HDL;Total_cholesterol_in_large_HDL;Concentration_of_small_HDL_particles;Serum_L-HDL-C;L-HDL-C;Triglycerides_in_very_large_HDL;Serum_XL-HDL-PL;XL-HDL-PL;Concentration_of_small_HDL_particles;Serum_XL-HDL-L/M-HDL-L;Phospholipids_in_large_HDL;Total_lipids_in_small_HDL;Total_cholesterol_in_large_HDL;HDL_diameter;Serum_L-HDL-C/L-HDL-PL;L-HDL-C/L-HDL-PL;Cholesterol_esters_in_very_large_HDL;Total_lipids_in_small_HDL;Serum_L-HDL-CE;L-HDL-CE;Serum_XL-HDL-PL;Concentration_of_medium_HDL_particles;Concentration_of_very_large_HDL_particles;Concentration_of_very_large_HDL_particles;Concentration_of_small_HDL_particles;Triglycerides_in_very_large_HDL;Total_lipids_in_very_large_HDL;Triglycerides_in_very_large_HDL;Cholesterol_esters_in_large_HDL;Total_cholesterol_in_large_HDL;Total_lipids_in_small_HDL;Free_cholesterol_in_very_large_HDL;Concentration_of_large_HDL_particles;Phospholipids_in_very_large_HDL;Phospholipids_in_very_large_HDL;Total_cholesterol_in_very_large_HDL;Serum_L-HDL-CE;L-HDL-CE;Total_lipids_in_very_large_HDL;Serum_S-HDL-L;S-HDL-L;Concentration_of_medium_HDL_particles;Triglycerides_in_very_large_HDL;Phospholipids_in_very_large_HDL;Concentration_of_large_HDL_particles;Serum_HDL-D;HDL-D;Serum_L-HDL-L/M-HDL-L;L-HDL-L/M-HDL-L;Total_lipids_in_small_HDL;Total_lipids_in_large_HDL;Phospholipids_in_very_large_HDL;Serum_XL-HDL-PL;XL-HDL-PL;Serum_XL-HDL-L/M-HDL-L;XL-HDL-L/M-HDL-L;Free_cholesterol_in_very_large_HDL;HDL_diameter;HDL_diameter;Concentration_of_medium_HDL_particles;Total_cholesterol_in_large_HDL;Triglycerides_in_very_large_HDL;Concentration_of_large_HDL_particles;Phospholipids_in_very_large_HDL;Concentration_of_large_HDL_particles;Phospholipids_in_very_large_HDL;Serum_L-HDL-L/S-HDL-L;Serum_S-HDL-P;S-HDL-P;Total_lipids_in_small_HDL;Triglycerides_in_very_large_HDL;Phospholipids_in_very_large_HDL;HDL_diameter;Total_lipids_in_large_HDL;Concentration_of_very_large_HDL_particles;HDL_diameter;Serum_S-HDL-P;S-HDL-P;Serum_XL-HDL-L/S-HDL-L;XL-HDL-L/S-HDL-L;Cholesterol_esters_in_very_large_HDL;Free_cholesterol_in_very_large_HDL;Concentration_of_very_large_HDL_particles;Total_lipids_in_very_large_HDL;HDL_diameter;Serum_XL-HDL-L/M-HDL-L;XL-HDL-L/M-HDL-L;Free_cholesterol_in_very_large_HDL;HDL_diameter;Total_lipids_in_small_HDL;Phospholipids_in_large_HDL;Concentration_of_small_HDL_particles;Total_lipids_in_small_HDL;Total_lipids_in_very_large_HDL;Concentration_of_very_large_HDL_particles;Serum_XL-HDL-PL;XL-HDL-PL;Total_cholesterol_in_large_HDL;Triglycerides_in_very_large_HDL;Total_lipids_in_small_HDL;Phospholipids_in_large_HDL;L-HDL-L/M-HDL-L;Serum_HDL-D;HDL-D;Total_lipids_in_very_large_HDL;Triglycerides_in_very_large_HDL;Concentration_of_medium_HDL_particles;Serum_XL-HDL-CE;Total_lipids_in_small_HDL;Concentration_of_small_HDL_particles;Concentration_of_very_large_HDL_particles;Cholesterol_esters_in_large_HDL;Triglycerides_in_very_large_HDL;Triglycerides_in_very_large_HDL;Total_lipids_in_small_HDL;Total_lipids_in_small_HDL;Serum_L-HDL-C/L-HDL-PL;L-HDL-C/L-HDL-PL;Serum_HDL-D;Total_lipids_in_small_HDL;Total_cholesterol_in_large_HDL;Serum_XL-HDL-L/S-HDL-L;XL-HDL-L/S-HDL-L;Triglycerides_in_very_large_HDL;Concentration_of_medium_HDL_particles;Serum_L-HDL-C/L-HDL-PL;Triglycerides_in_very_large_HDL;Serum_XL-HDL-FC;XL-HDL-FC;Serum_XL-HDL-FC;Serum_XL-HDL-FC;XL-HDL-FC;Serum_XL-HDL-FC;XL-HDL-FC;Concentration_of_small_HDL_particles;Serum_XL-HDL-FC;XL-HDL-FC;Total_lipids_in_small_HDL;Total_lipids_in_small_HDL;Concentration_of_large_HDL_particles;Serum_XL-HDL-P;XL-HDL-P;Cholesterol_esters_in_large_HDL;Phospholipids_in_large_HDL;Concentration_of_small_HDL_particles;Serum_XL-HDL-TG;XL-HDL-TG;Serum_XL-HDL-TG;Serum_HDL-D;Free_cholesterol_in_very_large_HDL;Concentration_of_medium_HDL_particles;Total_lipids_in_very_large_HDL;Free_cholesterol_in_large_HDL;Triglycerides_in_very_large_HDL;Concentration_of_small_HDL_particles;Cholesterol_esters_in_very_large_HDL;Triglycerides_in_very_large_HDL;Phospholipids_in_very_large_HDL;Serum_HDL-D;HDL-D;Serum_S-HDL-L;S-HDL-L;Concentration_of_small_HDL_particles;Serum_XL-HDL-PL;XL-HDL-PL;Cholesterol_esters_in_very_large_HDL;Cholesterol_esters_in_very_large_HDL;Free_cholesterol_in_large_HDL;Serum_L-HDL-C;L-HDL-C;Concentration_of_small_HDL_particles;Concentration_of_small_HDL_particles;Phospholipids_in_very_large_HDL;Phospholipids_in_large_HDL;Serum_XL-HDL-P;XL-HDL-P;Free_cholesterol_in_very_large_HDL;Serum_XL-HDL-TG;Total_lipids_in_small_HDL;Concentration_of_very_large_HDL_particles;Serum_XL-HDL-TG;Serum_XL-HDL-PL;Total_lipids_in_very_large_HDL;Phospholipids_in_very_large_HDL;HDL_diameter;Phospholipids_in_very_large_HDL;Concentration_of_very_large_HDL_particles;Serum_XL-HDL-L;XL-HDL-L;Serum_L-HDL-L/M-HDL-L;L-HDL-L/M-HDL-L;Serum_XL-HDL-C;XL-HDL-C;Concentration_of_small_HDL_particles;Concentration_of_small_HDL_particles;Total_lipids_in_small_HDL;Serum_HDL-D;HDL-D;Total_cholesterol_in_large_HDL;Free_cholesterol_in_very_large_HDL;Triglycerides_in_very_large_HDL;Triglycerides_in_very_large_HDL;Free_cholesterol_in_very_large_HDL;Serum_HDL-D;HDL-D;Triglycerides_in_very_large_HDL;Serum_S-HDL-P;Serum_XL-HDL-L;XL-HDL-L;Serum_XL-HDL-L;XL-HDL-L;Total_lipids_in_small_HDL;Concentration_of_small_HDL_particles;Concentration_of_small_HDL_particles;Cholesterol_esters_in_very_large_HDL;Serum_S-HDL-P;S-HDL-P;Concentration_of_small_HDL_particles;Concentration_of_medium_HDL_particles;Total_cholesterol_in_large_HDL;Serum_XL-HDL-L;XL-HDL-L;HDL_diameter;HDL_diameter;Concentration_of_small_HDL_particles;Total_lipids_in_very_large_HDL;Total_lipids_in_small_HDL;Serum_HDL-D;HDL-D;Concentration_of_large_HDL_particles;Concentration_of_very_large_HDL_particles;HDL_diameter;Phospholipids_in_very_large_HDL;Serum_L-HDL-L/M-HDL-L;L-HDL-L/M-HDL-L;Concentration_of_small_HDL_particles;Concentration_of_small_HDL_particles;Concentration_of_very_large_HDL_particles;Concentration_of_small_HDL_particles;Concentration_of_very_large_HDL_particles;Concentration_of_small_HDL_particles;Concentration_of_small_HDL_particles;Serum_XL-HDL-P;Free_cholesterol_in_large_HDL;Serum_L-HDL-C/L-HDL-PL;L-HDL-C/L-HDL-PL;Triglycerides_in_very_large_HDL;Concentration_of_medium_HDL_particles;Serum_L-HDL-L/M-HDL-L;Serum_L-HDL-C;L-HDL-C;Free_cholesterol_in_very_large_HDL;Serum_L-HDL-CE;Serum_S-HDL-P;S-HDL-P;Concentration_of_very_large_HDL_particles;Concentration_of_small_HDL_particles;Cholesterol_esters_in_large_HDL;Concentration_of_very_large_HDL_particles;Serum_XL-HDL-CE;XL-HDL-CE;Concentration_of_large_HDL_particles;Serum_L-HDL-C/L-HDL-PL;L-HDL-C/L-HDL-PL;Free_cholesterol_in_large_HDL;HDL_diameter;Concentration_of_small_HDL_particles;Serum_XL-HDL-L/M-HDL-L;XL-HDL-L/M-HDL-L;Total_lipids_in_large_HDL;Concentration_of_very_large_HDL_particles;Phospholipids_in_large_HDL;Concentration_of_large_HDL_particles;Total_lipids_in_large_HDL;Serum_XL-HDL-L/M-HDL-L;XL-HDL-L/M-HDL-L;Free_cholesterol_in_large_HDL;Cholesterol_esters_in_large_HDL;Serum_S-HDL-P;S-HDL-P;Phospholipids_in_large_HDL;Phospholipids_in_large_HDL;Serum_XL-HDL-TG;XL-HDL-TG;Serum_XL-HDL-TG;XL-HDL-TG;Total_lipids_in_small_HDL;Serum_XL-HDL-TG;Concentration_of_large_HDL_particles;HDL_diameter;Serum_XL-HDL-L/M-HDL-L;Cholesterol_esters_in_very_large_HDL;Concentration_of_small_HDL_particles;Serum_S-HDL-P;Serum_L-HDL-L/M-HDL-L;Serum_XL-HDL-PL;XL-HDL-PL;Concentration_of_small_HDL_particles;HDL_diameter;Concentration_of_large_HDL_particles;Serum_XL-HDL-L/M-HDL-L;XL-HDL-L/M-HDL-L;Total_lipids_in_small_HDL;Concentration_of_small_HDL_particles;Serum_S-HDL-L;S-HDL-L;Concentration_of_small_HDL_particles;Triglycerides_in_very_large_HDL;Serum_XL-HDL-TG;XL-HDL-TG;Concentration_of_small_HDL_particles;Total_lipids_in_small_HDL;Concentration_of_small_HDL_particles;Serum_XL-HDL-L/S-HDL-L;Serum_XL-HDL-L;XL-HDL-L;Total_lipids_in_small_HDL;Total_lipids_in_small_HDL;Total_lipids_in_small_HDL;Serum_XL-HDL-TG;XL-HDL-TG;Serum_XL-HDL-L/S-HDL-L;Total_lipids_in_very_large_HDL;HDL_diameter;HDL_diameter;HDL_diameter;Serum_XL-HDL-P;XL-HDL-P;Total_cholesterol_in_very_large_HDL;Concentration_of_small_HDL_particles;Concentration_of_small_HDL_particles;Serum_L-HDL-FC;L-HDL-FC;Serum_XL-HDL-P;Concentration_of_large_HDL_particles;Total_lipids_in_large_HDL;Serum_S-HDL-P;S-HDL-P;HDL_diameter;Phospholipids_in_very_large_HDL;Triglycerides_in_very_large_HDL;Serum_XL-HDL-CE;XL-HDL-CE;Serum_S-HDL-L;S-HDL-L;Concentration_of_large_HDL_particles;Serum_L-HDL-FC;L-HDL-FC;Concentration_of_very_large_HDL_particles;Concentration_of_medium_HDL_particles;HDL_diameter;Serum_XL-HDL-CE;XL-HDL-CE;Triglycerides_in_small_HDL;Total_lipids_in_small_HDL;Cholesterol_esters_in_large_HDL;Total_lipids_in_small_HDL;Total_lipids_in_large_HDL;Phospholipids_in_very_large_HDL;Serum_L-HDL-L/S-HDL-L;L-HDL-L/S-HDL-L;Total_lipids_in_large_HDL;Serum_XL-HDL-P;XL-HDL-P;Serum_L-HDL-L/M-HDL-L;L-HDL-L/M-HDL-L;Phospholipids_in_very_large_HDL;Concentration_of_very_large_HDL_particles;Cholesterol_esters_in_very_large_HDL;Concentration_of_very_large_HDL_particles;Concentration_of_small_HDL_particles;Free_cholesterol_in_large_HDL;Phospholipids_in_very_large_HDL;Concentration_of_small_HDL_particles;Total_cholesterol_in_large_HDL;Total_lipids_in_small_HDL;Total_cholesterol_in_large_HDL;Total_cholesterol_in_large_HDL;Total_cholesterol_in_very_large_HDL;Free_cholesterol_in_very_large_HDL;Total_cholesterol_in_large_HDL;Concentration_of_small_HDL_particles;Free_cholesterol_in_very_large_HDL;HDL_diameter;Serum_XL-HDL-L;XL-HDL-L;Serum_S-HDL-L;S-HDL-L;Concentration_of_medium_HDL_particles;HDL_diameter;Concentration_of_medium_HDL_particles;Triglycerides_in_very_large_HDL;Serum_L-HDL-C/L-HDL-PL;L-HDL-C/L-HDL-PL;Total_lipids_in_small_HDL;Total_lipids_in_very_large_HDL;Serum_L-HDL-FC;L-HDL-FC;Serum_L-HDL-L/M-HDL-L;Serum_XL-HDL-TG;XL-HDL-TG;Serum_S-HDL-P;S-HDL-P;Concentration_of_very_large_HDL_particles;Total_cholesterol_in_large_HDL;Concentration_of_small_HDL_particles;Phospholipids_in_very_large_HDL;Concentration_of_small_HDL_particles;Serum_L-HDL-L/M-HDL-L;L-HDL-L/M-HDL-L;Phospholipids_in_very_large_HDL;Concentration_of_small_HDL_particles;Total_lipids_in_small_HDL;Serum_S-HDL-L;S-HDL-L;Total_lipids_in_very_large_HDL;Phospholipids_in_very_large_HDL;Concentration_of_very_large_HDL_particles;Total_lipids_in_small_HDL;Triglycerides_in_very_large_HDL;Total_lipids_in_small_HDL;Concentration_of_small_HDL_particles;Cholesterol_esters_in_large_HDL;Serum_L-HDL-CE;Concentration_of_medium_HDL_particles;L-HDL-CE;Total_lipids_in_very_large_HDL;Total_cholesterol_in_large_HDL;Phospholipids_in_large_HDL;Triglycerides_in_very_large_HDL;Total_lipids_in_small_HDL;Phospholipids_in_very_large_HDL;Serum_XL-HDL-PL;XL-HDL-PL;Total_lipids_in_large_HDL;Triglycerides_in_very_large_HDL;Total_cholesterol_in_large_HDL;Total_lipids_in_very_large_HDL;Phospholipids_in_large_HDL;Phospholipids_in_very_large_HDL;Cholesterol_esters_in_very_large_HDL;Serum_XL-HDL-TG;Serum_XL-HDL-L;XL-HDL-L;Serum_L-HDL-CE;L-HDL-CE;Serum_L-HDL-C;Concentration_of_small_HDL_particles;Concentration_of_small_HDL_particles;Phospholipids_in_large_HDL;Serum_HDL-D;HDL-D;Total_lipids_in_very_large_HDL;Total_cholesterol_in_very_large_HDL;Triglycerides_in_very_large_HDL;Serum_XL-HDL-PL;Serum_L-HDL-CE;Free_cholesterol_in_large_HDL;Concentration_of_medium_HDL_particles;Concentration_of_very_large_HDL_particles;Free_cholesterol_in_large_HDL;Total_lipids_in_small_HDL;Concentration_of_small_HDL_particles;Concentration_of_small_HDL_particles;Concentration_of_small_HDL_particles;Phospholipids_in_very_large_HDL;Cholesterol_esters_in_very_large_HDL;Serum_XL-HDL-C;Triglycerides_in_very_large_HDL;Phospholipids_in_very_large_HDL;Total_lipids_in_small_HDL;Cholesterol_esters_in_very_large_HDL;HDL_diameter;Cholesterol_esters_in_very_large_HDL;Total_cholesterol_in_large_HDL;Free_cholesterol_in_large_HDL;Serum_L-HDL-L/M-HDL-L;Phospholipids_in_very_large_HDL;Serum_L-HDL-CE;L-HDL-CE;Concentration_of_small_HDL_particles;Cholesterol_esters_in_very_large_HDL;Serum_HDL-D;HDL-D;Free_cholesterol_in_large_HDL;HDL_diameter;HDL_diameter;Free_cholesterol_in_very_large_HDL;Serum_L-HDL-L/M-HDL-L;L-HDL-L/M-HDL-L;Concentration_of_large_HDL_particles;Cholesterol_esters_in_very_large_HDL;Total_lipids_in_small_HDL;Concentration_of_large_HDL_particles;Concentration_of_large_HDL_particles;Total_lipids_in_very_large_HDL;Serum_L-HDL-L/M-HDL-L;L-HDL-L/M-HDL-L;Total_lipids_in_very_large_HDL;Free_cholesterol_in_very_large_HDL;Concentration_of_small_HDL_particles;Total_lipids_in_small_HDL;Serum_XL-HDL-C;XL-HDL-C;Serum_XL-HDL-L/M-HDL-L;XL-HDL-L/M-HDL-L;Concentration_of_very_large_HDL_particles;Phospholipids_in_very_large_HDL;Serum_S-HDL-L;S-HDL-L;Serum_L-HDL-C;L-HDL-C;Serum_XL-HDL-PL;XL-HDL-PL;Total_lipids_in_very_large_HDL;Phospholipids_in_very_large_HDL;Total_lipids_in_small_HDL;Total_cholesterol_in_large_HDL;Serum_XL-HDL-PL;Concentration_of_very_large_HDL_particles;Serum_XL-HDL-PL;XL-HDL-PL;Concentration_of_small_HDL_particles;Triglycerides_in_very_large_HDL;Serum_S-HDL-P;S-HDL-P;Total_lipids_in_small_HDL;Serum_XL-HDL-PL;XL-HDL-PL;Triglycerides_in_very_large_HDL;Serum_XL-HDL-PL;XL-HDL-PL;HDL_diameter;Concentration_of_very_large_HDL_particles;Total_lipids_in_large_HDL;Concentration_of_large_HDL_particles;Total_lipids_in_large_HDL;Total_lipids_in_large_HDL;Serum_L-HDL-L/M-HDL-L;L-HDL-L/M-HDL-L;Triglycerides_in_very_large_HDL;HDL_diameter;Free_cholesterol_in_large_HDL;Phospholipids_in_very_large_HDL;Serum_L-HDL-FC;L-HDL-FC;Serum_XL-HDL-TG;XL-HDL-TG;Concentration_of_small_HDL_particles;Free_cholesterol_in_large_HDL;Free_cholesterol_in_very_large_HDL;Free_cholesterol_in_large_HDL;Serum_S-HDL-L;Serum_S-HDL-P;Total_lipids_in_large_HDL;Total_cholesterol_in_large_HDL;Triglycerides_in_very_large_HDL;Triglycerides_in_very_large_HDL;Free_cholesterol_in_very_large_HDL;Serum_L-HDL-L;Serum_S-HDL-P;S-HDL-P;HDL_diameter;HDL_diameter;HDL_diameter;HDL_diameter;Serum_S-HDL-L;S-HDL-L;Free_cholesterol_in_very_large_HDL;Free_cholesterol_in_very_large_HDL;Total_cholesterol_in_large_HDL;Concentration_of_very_large_HDL_particles;HDL_diameter;HDL_diameter;Triglycerides_in_small_HDL;Concentration_of_small_HDL_particles;Total_cholesterol_in_large_HDL;Free_cholesterol_in_very_large_HDL;Triglycerides_in_very_large_HDL;Total_lipids_in_small_HDL;Serum_HDL-D;HDL-D;Cholesterol_esters_in_large_HDL;Serum_XL-HDL-L;XL-HDL-L;Serum_XL-HDL-P;Serum_L-HDL-C/L-HDL-PL;HDL_diameter;Serum_XL-HDL-P;XL-HDL-P;Free_cholesterol_in_very_large_HDL;Triglycerides_in_very_large_HDL;Phospholipids_in_very_large_HDL;HDL_diameter;Serum_XL-HDL-C;XL-HDL-C;Serum_XL-HDL-TG;XL-HDL-TG;Serum_XL-HDL-P;XL-HDL-P;Serum_XL-HDL-P;XL-HDL-P;Total_cholesterol_in_large_HDL;Triglycerides_in_very_large_HDL;Triglycerides_in_very_large_HDL;Triglycerides_in_small_HDL;Triglycerides_in_very_large_HDL;Total_cholesterol_in_large_HDL;Serum_XL-HDL-CE;XL-HDL-CE;Serum_XL-HDL-CE;XL-HDL-CE;Total_lipids_in_small_HDL;Serum_HDL-D;HDL-D;Total_lipids_in_small_HDL;Serum_XL-HDL-FC;XL-HDL-FC;HDL_diameter;Serum_L-HDL-C;L-HDL-C;Total_lipids_in_small_HDL;Cholesterol_esters_in_very_large_HDL;Serum_HDL-D;HDL-D;Free_cholesterol_in_large_HDL;Serum_L-HDL-C;Phospholipids_in_very_large_HDL;Serum_XL-HDL-C;XL-HDL-C;Serum_HDL-D;HDL-D;Concentration_of_small_HDL_particles;Total_lipids_in_very_large_HDL;Serum_L-HDL-C;L-HDL-C;Concentration_of_medium_HDL_particles;Concentration_of_small_HDL_particles;Total_lipids_in_very_large_HDL;Total_lipids_in_small_HDL;Phospholipids_in_very_large_HDL;Serum_XL-HDL-L;XL-HDL-L;Serum_L-HDL-L;L-HDL-L;Serum_HDL-D;Serum_L-HDL-L/M-HDL-L;L-HDL-L/M-HDL-L;Serum_L-HDL-L/M-HDL-L;L-HDL-L/M-HDL-L;Phospholipids_in_very_large_HDL;Concentration_of_small_HDL_particles;Free_cholesterol_in_large_HDL;Total_lipids_in_small_HDL;Serum_XL-HDL-FC;Serum_HDL-D;HDL-D;Concentration_of_small_HDL_particles;Total_lipids_in_very_large_HDL;Phospholipids_in_very_large_HDL;Serum_XL-HDL-CE;XL-HDL-CE;Concentration_of_small_HDL_particles;Serum_XL-HDL-FC;XL-HDL-FC;Ch	20:44534651;20:44534651;20:44534651;20:44534651;20:44534651;20:44536932;20:44536932;20:44536932;20:44536932;20:44537837;20:44537837;20:44544947;20:44544947;20:44545048;20:44545048;20:44545048;20:44545048;20:44545460;20:44545460;20:44545773;20:44545773;20:44546197;20:44546197;20:44546198;20:44546198;20:44546821;20:44546821;20:44547068;20:44547068;20:44547068;20:44547068;20:44547672;20:44547672;20:44547970;20:44547970;20:44548301;20:44548301;20:44549476;20:44549476;20:44550020;20:44550020;20:44551600;20:44551600;20:44551855;20:44551855;20:44551855;20:44553722;20:44553722;20:44554015;20:44554015;20:44554015;20:44554015;20:44557474;20:44557474;20:44557615;20:44557615;20:44559748;20:44559748;20:44560820;20:44560820;20:44563007;20:44563007;20:44563217;20:44563217;20:44564030;20:44564030;20:44569930;20:44569930;20:44570192;20:44570192;20:44571220;20:44571220;20:44576502;20:44576502;20:44576502;20:44576502;20:44585420;20:44585420;20:44585420;20:44585420;20:44586036;20:44586036;20:44586036;20:44586036;20:44588766;20:44588766;20:44589970;20:44589970;20:44590298;20:44590298;20:44590298;20:44590298;20:44591089;20:44591089;20:44591089;20:44591089;20:44594228;20:44594228;20:44594228;20:44594726;20:44594726;20:44597958;20:44597958;20:44598670;20:44598670;20:44598670;20:44598670;20:44603215;20:44603215;20:44604163;20:44604163;20:44614991;20:44614991;20:44615889;20:44615889;20:44623967;20:44623967;20:44623967;20:44623967;20:44630653;20:44630653;20:44630653;20:44630653;20:44630804;20:44630804;20:44630804;20:44630804;20:44635735;20:44635735;20:44635735;20:44635735;20:44635976;20:44635976;20:44638971;20:44638971;20:44639692;20:44639692;20:44639692;20:44639692;20:44640575;20:44640575;20:44640575;20:44640575;20:44643111;20:44643111;20:44643111;20:44643111;20:44643592;20:44643592;20:44643592;20:44643592;20:44644965;20:44644965;20:44645339;20:44645339;20:44645339;20:44645339;20:44645593;20:44645593;20:44648642;20:44648642;20:44650318;20:44650318;	rs6065904;rs6065904;rs6065904;rs6065904;rs6065904;rs6073952;rs6073952;rs6073952;rs6073952;rs6065905;rs6065905;rs58847685;rs58847685;rs4810479;rs4810479;rs4810479;rs4810479;rs4812975;rs4812975;rs73307905;rs73307905;rs118024629;rs118024629;rs11311341;rs11311341;rs201058905;rs201058905;rs17447545;rs17447545;rs17447545;rs17447545;rs59329875;rs59329875;rs2868346;rs2868346;rs73307913;rs73307913;rs6073957;rs6073957;rs12185764;rs12185764;rs12185776;rs12185776;rs6073958;rs6073958;rs6073958;rs61057119;rs61057119;rs6065906;rs6065906;rs6065906;rs6065906;rs111602331;rs111602331;rs112180569;rs112180569;rs139953093;rs139953093;rs58952297;rs58952297;rs1057208;rs1057208;rs77617917;rs77617917;rs56324610;rs56324610;rs6065908;rs6065908;rs6073966;rs6073966;rs6073967;rs6073967;rs7679;rs7679;rs7679;rs7679;rs4465830;rs4465830;rs4465830;rs4465830;rs3746506;rs3746506;rs3746506;rs3746506;rs59602820;rs59602820;rs6073971;rs6073971;rs6073972;rs6073972;rs6073972;rs6073972;rs3893276;rs3893276;rs3893276;rs3893276;rs3746513;rs3746513;rs3746513;rs17448680;rs17448680;rs60279086;rs60279086;rs8123864;rs8123864;rs8123864;rs8123864;rs11366278;rs11366278;rs141664727;rs141664727;rs142450006;rs142450006;rs74616372;rs74616372;rs1888235;rs1888235;rs1888235;rs1888235;rs6073984;rs6073984;rs6073984;rs6073984;rs6073985;rs6073985;rs6073985;rs6073985;rs3918241;rs3918241;rs3918241;rs3918241;rs3918242;rs3918242;rs79845319;rs79845319;rs2274755;rs2274755;rs2274755;rs2274755;rs2236416;rs2236416;rs2236416;rs2236416;rs17577;rs17577;rs17577;rs17577;rs3918261;rs3918261;rs3918261;rs3918261;rs13925;rs13925;rs3918270;rs3918270;rs3918270;rs3918270;rs3918271;rs3918271;rs66553311;rs66553311;rs10432735;rs10432735;	HDL;HDL_C;LDL_C;TG;triglyc;HDL;HDL_C;TG;triglyc;HDL_C;triglyc;HDL_C;triglyc;HDL;HDL_C;TG;triglyc;HDL_C;triglyc;HDL_C;triglyc;HDL_C;triglyc;HDL_C;triglyc;HDL_C;triglyc;HDL;HDL_C;TG;triglyc;HDL_C;triglyc;HDL_C;triglyc;HDL_C;triglyc;HDL_C;triglyc;HDL_C;triglyc;HDL_C;triglyc;HDL_C;LDL_C;triglyc;HDL_C;triglyc;HDL;HDL_C;TG;triglyc;HDL_C;triglyc;HDL_C;triglyc;HDL_C;triglyc;HDL_C;triglyc;HDL_C;triglyc;HDL_C;triglyc;HDL_C;triglyc;HDL_C;triglyc;HDL_C;triglyc;HDL_C;triglyc;HDL;HDL_C;TG;triglyc;HDL;HDL_C;TG;triglyc;HDL;HDL_C;TG;triglyc;HDL_C;triglyc;HDL_C;triglyc;HDL;HDL_C;TG;triglyc;HDL;HDL_C;TG;triglyc;HDL;HDL_C;triglyc;HDL_C;triglyc;HDL_C;triglyc;HDL;HDL_C;TG;triglyc;HDL_C;triglyc;HDL_C;triglyc;HDL_C;triglyc;HDL_C;triglyc;HDL;HDL_C;TG;triglyc;HDL;HDL_C;TG;triglyc;HDL;HDL_C;TG;triglyc;HDL;HDL_C;TG;triglyc;HDL_C;triglyc;HDL_C;triglyc;HDL;HDL_C;TG;triglyc;HDL;HDL_C;TG;triglyc;HDL;HDL_C;TG;triglyc;HDL;HDL_C;TG;triglyc;HDL_C;triglyc;HDL;HDL_C;TG;triglyc;HDL_C;triglyc;HDL_C;triglyc;HDL_C;triglyc;	Willer_et_al_2013;UKBB;UKBB;Willer_et_al_2013;UKBB;Willer_et_al_2013;UKBB;Willer_et_al_2013;UKBB;UKBB;UKBB;UKBB;UKBB;Willer_et_al_2013;UKBB;Willer_et_al_2013;UKBB;UKBB;UKBB;UKBB;UKBB;UKBB;UKBB;UKBB;UKBB;UKBB;UKBB;Willer_et_al_2013;UKBB;Willer_et_al_2013;UKBB;UKBB;UKBB;UKBB;UKBB;UKBB;UKBB;UKBB;UKBB;UKBB;UKBB;UKBB;UKBB;UKBB;UKBB;UKBB;UKBB;UKBB;Willer_et_al_2013;UKBB;Willer_et_al_2013;UKBB;UKBB;UKBB;UKBB;UKBB;UKBB;UKBB;UKBB;UKBB;UKBB;UKBB;UKBB;UKBB;UKBB;UKBB;UKBB;UKBB;UKBB;UKBB;UKBB;UKBB;Willer_et_al_2013;UKBB;Willer_et_al_2013;UKBB;Willer_et_al_2013;UKBB;Willer_et_al_2013;UKBB;Willer_et_al_2013;UKBB;Willer_et_al_2013;UKBB;UKBB;UKBB;UKBB;UKBB;Willer_et_al_2013;UKBB;Willer_et_al_2013;UKBB;Willer_et_al_2013;UKBB;Willer_et_al_2013;UKBB;Willer_et_al_2013;UKBB;UKBB;UKBB;UKBB;UKBB;UKBB;Willer_et_al_2013;UKBB;Willer_et_al_2013;UKBB;UKBB;UKBB;UKBB;UKBB;UKBB;UKBB;UKBB;UKBB;Willer_et_al_2013;UKBB;Willer_et_al_2013;UKBB;Willer_et_al_2013;UKBB;Willer_et_al_2013;UKBB;Willer_et_al_2013;UKBB;Willer_et_al_2013;UKBB;Willer_et_al_2013;UKBB;Willer_et_al_2013;UKBB;UKBB;UKBB;UKBB;UKBB;Willer_et_al_2013;UKBB;Willer_et_al_2013;UKBB;Willer_et_al_2013;UKBB;Willer_et_al_2013;UKBB;Willer_et_al_2013;UKBB;Willer_et_al_2013;UKBB;Willer_et_al_2013;UKBB;Willer_et_al_2013;UKBB;UKBB;UKBB;Willer_et_al_2013;UKBB;Willer_et_al_2013;UKBB;UKBB;UKBB;UKBB;UKBB;UKBB;UKBB;	20:44650318;20:44547970;20:44563217	rs10432735;rs2868346;rs77617917	44547970;44557215;44413724;44563217;44650318;44563217;44650318;44650318;44563217;44578961;44464356;44582435;44275619;44464356;44578961;44229811;44763201;44503454;44582435;44405376;	-;chr20:44557215;rs1800961;rs77617917;rs10432735;rs77617917;rs10432735;rs10432735;rs77617917;rs3746503;rs117191103;rs41280276;rs77468106;rs117191103;rs3746503;rs77909272;rs62215622;rs78044163;rs41280276;rs736820;	high_density_lipoprotein_cholesterol_measurement;Triglycerides;HDL_cholesterol;HDL_cholesterol;HDL_cholesterol;Triglycerides;Triglycerides;Apolipoprotein_B;Apolipoprotein_B;HDL_cholesterol;Triglycerides;HDL_cholesterol;HDL_cholesterol;HDL_cholesterol;Triglycerides;HDL_cholesterol;Triglycerides;Triglycerides;Triglycerides;Estimated_glomerular_filtration_rate;	Davis_et_al.;Klarin_et_al.;Klarin_et_al.;Sinnott-Armstrong_et_al.;Sinnott-Armstrong_et_al.;Sinnott-Armstrong_et_al.;Sinnott-Armstrong_et_al.;Sinnott-Armstrong_et_al.;Sinnott-Armstrong_et_al.;Sinnott-Armstrong_et_al.;Sinnott-Armstrong_et_al.;Sinnott-Armstrong_et_al.;Sinnott-Armstrong_et_al.;Sinnott-Armstrong_et_al.;Sinnott-Armstrong_et_al.;Sinnott-Armstrong_et_al.;Sinnott-Armstrong_et_al.;Sinnott-Armstrong_et_al.;Sinnott-Armstrong_et_al.;Wuttke_et_al.;
20_6	20	42271647	46842197	XL-HDL-C_percent	44551855	20:44551855:C:T	rs6073958	t	c	0.8003	-0.0790872	0.0049082	2.058e-58	57.69	33	1.04e-06	No	PLTP	PLTP	Biology	92	HDL2-C;HDL3-C;HDL-C;HDL-D;IDL-C;IDL-C_percent;IDL-FC;IDL-FC_percent;IDL-PL_percent;LDL-D;L-HDL-C;L-HDL-CE;L-HDL-CE_percent;L-HDL-C_percent;L-HDL-FC;L-HDL-FC_percent;L-HDL-L;L-HDL-P;L-HDL-PL;L-HDL-PL_percent;L-HDL-TG;L-HDL-TG_percent;L-LDL-C_percent;L-LDL-FC_percent;L-LDL-PL_percent;L-VLDL-CE_percent;L-VLDL-C_percent;L-VLDL-TG;L-VLDL-TG_percent;M-HDL-C;M-HDL-CE;M-HDL-FC;M-HDL-FC_percent;M-HDL-L;M-HDL-P;M-HDL-PL;M-HDL-PL_percent;M-HDL-TG;M-LDL-PL_percent;MUFAbyFA;M-VLDL-CE_percent;M-VLDL-C_percent;M-VLDL-FC;M-VLDL-L;M-VLDL-P;M-VLDL-PL;M-VLDL-PL_percent;M-VLDL-TG;M-VLDL-TG_percent;Serum-TG;S-HDL-C;S-HDL-CE;S-HDL-FC;S-HDL-L;S-HDL-P;S-HDL-PL;S-HDL-TG;S-LDL-C_percent;S-LDL-PL_percent;S-VLDL-C;S-VLDL-CE_percent;S-VLDL-C_percent;S-VLDL-FC;S-VLDL-L;S-VLDL-P;S-VLDL-PL;S-VLDL-PL_percent;S-VLDL-TG;TGbyPG;VLDL-D;VLDL-TG;XL-HDL-C;XL-HDL-CE;XL-HDL-CE_percent;XL-HDL-C_percent;XL-HDL-FC;XL-HDL-L;XL-HDL-P;XL-HDL-PL;XL-HDL-PL_percent;XL-HDL-TG;XL-VLDL-CE_percent;XL-VLDL-C_percent;XL-VLDL-TG_percent;XS-VLDL-CE_percent;XS-VLDL-C_percent;XS-VLDL-PL_percent;XS-VLDL-TG;XS-VLDL-TG_percent;XXL-VLDL-CE_percent;XXL-VLDL-C_percent;XXL-VLDL-PL_percent;	2	region_20_6_locus_1	intergenic_variant	NA	NA	NA	NA	Mean corpuscular hemoglobin (Astle W 2016); Mean corpuscular volume (Astle W 2016); Metabolite levels lipoprotein measures (Kettunen J 2016); Triglycerides (Surakka I 2015);	Serum HDL-D (Kettunen J 2012); Serum L-HDL-C (Kettunen J 2012); Serum L-HDL-C/L-HDL-PL (Kettunen J 2012); Serum L-HDL-CE (Kettunen J 2012); Serum L-HDL-FC (Kettunen J 2012); Serum L-HDL-L (Kettunen J 2012); Serum L-HDL-L/M-HDL-L (Kettunen J 2012); Serum S-HDL-L (Kettunen J 2012); Serum S-HDL-P (Kettunen J 2012); Serum XL-HDL-C (Kettunen J 2012); Serum XL-HDL-CE (Kettunen J 2012); Serum XL-HDL-FC (Kettunen J 2012); Serum XL-HDL-L (Kettunen J 2012); Serum XL-HDL-L/M-HDL-L (Kettunen J 2012); Serum XL-HDL-P (Kettunen J 2012); Serum XL-HDL-PL (Kettunen J 2012); Serum XL-HDL-TG (Kettunen J 2012); Cholesterol esters in large HDL (Kettunen J 2016); Cholesterol esters in very large HDL (Kettunen J 2016); Concentration of large HDL particles (Kettunen J 2016); Concentration of medium HDL particles (Kettunen J 2016); Concentration of small HDL particles (Kettunen J 2016); Concentration of very large HDL particles (Kettunen J 2016); Free cholesterol in large HDL (Kettunen J 2016); Free cholesterol in very large HDL (Kettunen J 2016); HDL diameter (Kettunen J 2016); Phospholipids in large HDL (Kettunen J 2016); Phospholipids in medium HDL (Kettunen J 2016); Phospholipids in very large HDL (Kettunen J 2016); Total cholesterol in large HDL (Kettunen J 2016); Total cholesterol in very large HDL (Kettunen J 2016); Total lipids in large HDL (Kettunen J 2016); Total lipids in small HDL (Kettunen J 2016); Total lipids in very large HDL (Kettunen J 2016); Triglycerides in medium VLDL (Kettunen J 2016); Triglycerides in small HDL (Kettunen J 2016); Triglycerides in small VLDL (Kettunen J 2016); Triglycerides in very large HDL (Kettunen J 2016); HDL-D (Tukiainen T 2012); HDL-D (Kettunen J 2012); L-HDL-C (Tukiainen T 2012); L-HDL-C (Kettunen J 2012); L-HDL-C/L-HDL-PL (Tukiainen T 2012); L-HDL-C/L-HDL-PL (Kettunen J 2012); L-HDL-CE (Tukiainen T 2012); L-HDL-CE (Kettunen J 2012); L-HDL-FC (Tukiainen T 2012); L-HDL-FC (Kettunen J 2012); L-HDL-L (Tukiainen T 2012); L-HDL-L (Kettunen J 2012); L-HDL-L/M-HDL-L (Tukiainen T 2012); L-HDL-L/M-HDL-L (Kettunen J 2012); L-HDL-L/S-HDL-L (Tukiainen T 2012); L-HDL-P (Tukiainen T 2012); S-HDL-L (Tukiainen T 2012); S-HDL-L (Kettunen J 2012); S-HDL-P (Tukiainen T 2012); S-HDL-P (Kettunen J 2012); S-HDL-TG (Tukiainen T 2012); XL-HDL-C (Tukiainen T 2012); XL-HDL-C (Kettunen J 2012); XL-HDL-CE (Tukiainen T 2012); XL-HDL-CE (Kettunen J 2012); XL-HDL-FC (Tukiainen T 2012); XL-HDL-FC (Kettunen J 2012); XL-HDL-L (Tukiainen T 2012); XL-HDL-L (Kettunen J 2012); XL-HDL-L/M-HDL-L (Tukiainen T 2012); XL-HDL-L/M-HDL-L (Kettunen J 2012); XL-HDL-L/S-HDL-L (Tukiainen T 2012); XL-HDL-P (Tukiainen T 2012); XL-HDL-P (Kettunen J 2012); XL-HDL-PL (Tukiainen T 2012); XL-HDL-PL (Kettunen J 2012); XL-HDL-TG (Tukiainen T 2012); XL-HDL-TG (Kettunen J 2012);	rs6065906;rs8120626;rs117980716;rs6073952;rs6073952;rs112180569;rs149487415;rs7271846;rs2903809;rs111602331;rs58952297;rs118024629;rs6065906;rs6065906;rs6073958;rs6073958;rs6065906;rs11696623;rs1888235;rs148342289;rs77617917;rs6073971;rs4812975;rs6124764;rs11908352;rs6065913;rs3918256;rs73307905;rs3843763;rs3843763;rs59329875;rs6073971;rs6065906;rs181727132;rs77547060;rs149487415;rs117751079;rs74616372;rs12185764;rs111602331;rs6065904;rs6065904;rs3761158;rs4810479;rs6073966;rs11696196;rs6124764;rs11908352;rs58952297;rs58952297;rs6130977;rs58847685;rs58847685;rs6073958;rs6073958;rs8113877;rs6130969;rs6073985;rs6073985;rs77547060;rs7271846;rs111602331;rs111602331;rs3918271;rs8119032;rs2236416;rs2236416;rs11696196;rs6073958;rs12185764;rs112180569;rs6073958;rs6017721;rs6065905;rs6065905;rs3843763;rs2868346;rs1057208;rs58847685;rs6065906;rs1057208;rs4810479;rs4810479;rs8125780;rs73307905;rs12185764;rs12185764;rs6073971;rs4465830;rs6104354;rs3843763;rs3843763;rs117980716;rs378114;rs378114;rs6104417;rs11696804;rs7679;rs7679;rs6073957;rs6073957;rs6073957;rs73307913;rs6065908;rs6073985;rs6073985;rs117980716;rs2236416;rs6073957;rs6073957;rs12185764;rs12185764;rs181727132;rs12480282;rs6130967;rs6065908;rs6065908;rs4810479;rs12185776;rs3848726;rs11907457;rs4810479;rs4810479;rs59329875;rs59329875;rs73307913;rs6017713;rs59329875;rs59329875;rs6073966;rs3746506;rs6065905;rs6065905;rs17447545;rs17447545;rs11569624;rs6130967;rs74616372;rs6065905;rs112180569;rs6104410;rs6104410;rs6065908;rs6065908;rs111602331;rs4465830;rs4465830;rs6065905;rs6065905;rs118024629;rs3918253;rs117144277;rs150562795;rs2868346;rs2868346;rs4812975;rs58847685;rs6065906;rs6073966;rs74616372;rs59232259;rs150562795;rs118024629;rs6130967;rs59329875;rs6017718;rs117590459;rs149487415;rs58847685;rs58847685;rs58952297;rs2274755;rs17447545;rs7679;rs7679;rs2868346;rs2868346;rs111602331;rs111602331;rs2274755;rs4810477;rs74616372;rs6073952;rs6073952;rs12480282;rs113530443;rs6065906;rs6065906;rs76083992;rs6073971;rs6073971;rs6073985;rs6073985;rs1888235;rs1888235;rs11697325;rs3918251;rs6104410;rs6104410;rs79833227;rs6073985;rs112180569;rs11569624;rs77727017;rs77547060;rs3761159;rs6073958;rs6073958;rs6065906;rs6065906;rs2868346;rs112180569;rs12185764;rs6073967;rs2236416;rs435306;rs435306;rs111602331;rs74616372;rs112180569;rs7679;rs73307913;rs117912918;rs117980716;rs113530443;rs6104417;rs6065904;rs6065904;rs7679;rs4812975;rs79069889;rs187354836;rs6094237;rs117912918;rs3843763;rs435306;rs58952297;rs41304411;rs76083992;rs11696767;rs6073985;rs6073985;rs7679;rs7679;rs4810479;rs74616372;rs113530443;rs117980716;rs6104410;rs6073985;rs6073985;rs6065906;rs6073971;rs6073971;rs20544;rs6065913;rs435306;rs6073958;rs6073958;rs74616372;rs117144277;rs4465830;rs6073958;rs58952297;rs17447545;rs76083992;rs6073985;rs6073985;rs59329875;rs12480887;rs1057208;rs187354836;rs4810479;rs4810479;rs6017922;rs6130969;rs389877;rs73307905;rs3746506;rs149487415;rs3918270;rs4810479;rs4810479;rs77547060;rs6073972;rs73307905;rs6017921;rs6073985;rs6073985;rs17576;rs35567443;rs7679;rs6065908;rs58952297;rs141803540;rs3918241;rs6130967;rs3933239;rs6073966;rs6073972;rs4810479;rs148799055;rs117937034;rs6073971;rs3918253;rs1057208;rs377770;rs378114;rs11697325;rs117590459;rs149771714;rs6017918;rs111602331;rs79069889;rs6073957;rs6073972;rs6073972;rs73307913;rs6065904;rs6065904;rs77727017;rs11697323;rs3761158;rs12480887;rs118024629;rs73307913;rs111602331;rs111602331;rs11696767;rs117791941;rs79833227;rs3918256;rs117980716;rs76083992;rs58847685;rs59329875;rs6065904;rs6073972;rs3918256;rs6073958;rs6073958;rs6073971;rs12185776;rs12480282;rs3918261;rs6074012;rs4810479;rs4810479;rs3848714;rs146085756;rs3918242;rs12185776;rs192762672;rs79069889;rs57236847;rs17447545;rs4465830;rs4465830;rs3918271;rs8119032;rs11907457;rs73307905;rs3918249;rs58847685;rs58847685;rs56242234;rs113530443;rs7679;rs7679;rs4465830;rs4465830;rs74616372;rs17576;rs6073958;rs6073958;rs58952297;rs113562688;rs6104417;rs139953093;rs150562795;rs378114;rs148484458;rs73307905;rs145395480;rs4465830;rs118024629;rs7275164;rs79587180;rs149216135;rs6065908;rs6065908;rs6073958;rs6073958;rs58847685;rs6017721;rs111602331;rs6073967;rs3918253;rs6073985;rs13925;rs3848722;rs2868346;rs2868346;rs6130969;rs4465830;rs111602331;rs73307913;rs10432735;rs73307905;rs6073972;rs6073972;rs148342289;rs59329875;rs118034127;rs12480282;rs6104410;rs4810479;rs4810479;rs7679;rs7679;rs6065904;rs58847685;rs17577;rs150722653;rs117106142;rs6017927;rs79833227;rs6073971;rs6073971;rs13925;rs3918271;rs181727132;rs8125780;rs6073952;rs6065905;rs4810479;rs79833227;rs58847685;rs58847685;rs17447545;rs17447545;rs6017721;rs11906879;rs147069953;rs34088735;rs3859613;rs4465830;rs6065906;rs146767914;rs140390166;rs149012384;rs847076;rs6073972;rs6073972;rs7679;rs6073966;rs6073966;rs6073958;rs6073958;rs378114;rs142544774;rs3918261;rs3918261;rs3918270;rs3918270;rs11906879;rs73307905;rs4810477;rs6065904;rs8113877;rs12480887;rs77547060;rs6104354;rs6073957;rs139953093;rs116107348;rs6017925;rs6073952;rs6073952;rs12185764;rs12185764;rs6073971;rs77464382;rs118024629;rs117752883;rs11699481;rs76083992;rs111602331;rs79833227;rs6065904;rs1057208;rs6124739;rs6130967;rs148799055;rs141803540;rs16991487;rs111602331;rs7270354;rs3848715;rs6073952;rs6073952;rs13969;rs12185764;rs6065904;rs117980716;rs143686055;rs6104418;rs117912918;rs3918240;rs73307905;rs6073966;rs6073966;rs6073957;rs34109603;rs10432735;rs117642026;rs117937034;rs6065908;rs6130977;rs6073985;rs6073985;rs6065908;rs6065908;rs3918256;rs149771714;rs7267295;rs6104418;rs435306;rs13040272;rs13040272;rs6073957;rs6073957;rs145395480;rs7679;rs7679;rs6065906;rs3918249;rs6073952;rs77617917;rs4812975;rs3933239;rs117791941;rs79475204;rs378114;rs378114;rs6073990;rs58952297;rs58847685;rs75421546;rs6104354;rs6073958;rs6073958;rs12480887;rs7271846;rs6073966;rs6073966;rs6073952;rs8860;rs141860000;rs144345020;rs73307905;rs6073972;rs2868346;rs4812980;rs3848719;rs6130969;rs2903809;rs4810482;rs17577;rs143546193;rs58847685;rs74616372;rs3848721;rs58952297;rs11698788;rs79587180;rs149216135;rs149487415;rs77547060;rs58952297;rs6073971;rs6073971;rs112180569;rs79833227;rs139953093;rs117106142;rs118034127;rs10432735;rs10432735;rs147069953;rs34088735;rs150722653;rs79775910;rs113562688;rs73307913;rs6073957;rs146767914;rs140390166;rs11569624;rs6073972;rs6065904;rs6065904;rs10432735;rs150404878;rs117326366;rs146085756;rs6073966;rs6065904;rs6065904;rs4810479;rs144345020;rs149012384;rs181727132;rs6073952;rs6073952;rs117752883;rs143546193;rs116867831;rs6073958;rs6073958;rs74616372;rs2868346;rs12185776;rs41304411;rs143686055;rs116107348;rs11905346;rs139209614;rs56837069;rs6065904;rs6065904;rs117642026;rs2236416;rs3827066;rs4465830;rs113562688;rs3918261;rs16991552;rs59329875;rs59329875;rs4812975;rs6065905;rs12185764;rs141860000;rs62213345;rs12480887;rs7679;rs7679;rs17447545;rs17447545;rs142544774;rs6017926;rs12480282;rs11698788;rs13925;rs149487415;rs7679;rs112180569;rs117326366;rs3918271;rs3848726;rs76083992;rs6065904;rs6065904;rs6073971;rs6073971;rs4465830;rs78859231;rs435306;rs435306;rs34109603;rs12480282;rs118123054;rs6073971;rs6073971;rs56242234;rs6073952;rs6073952;rs3918253;rs73307905;rs6065908;rs435306;rs12185776;rs112180569;rs6073966;rs6073966;rs12185776;rs114486453;rs4465830;rs4465830;rs73307905;rs12185776;rs148342289;rs150562795;rs6065908;rs6073984;rs117980716;rs8113877;rs6073971;rs73307905;rs380973;rs6130969;rs117980716;rs11696804;rs17576;rs113530443;rs6073972;rs6073972;rs77547060;rs4810479;rs4810479;rs6073957;rs13925;rs3918270;rs6073966;rs1057208;rs1057208;rs1057208;rs1057208;rs11905346;rs58847685;rs3918271;rs58847685;rs58847685;rs58847685;rs58847685;rs17447545;rs1057208;rs7272535;rs6073958;rs117980716;rs1057208;rs111602331;rs6073972;rs149487415;rs79475204;rs77547060;rs6073966;rs6073966;rs6073967;rs3848714;rs6065913;rs3761159;rs73307905;rs4810479;rs148342289;rs6073972;rs6073972;rs6073985;rs6073985;rs4810479;rs12185776;rs1057208;rs2274755;rs3918241;rs6065906;rs6065906;rs112180569;rs8119032;rs149487415;rs6073958;rs377770;rs3918240;rs6073957;rs187354836;rs6073972;rs6073972;rs58847685;rs149771714;rs139209614;rs12185764;rs17577;rs4810479;rs4810479;rs13969;rs11907457;rs73307913;rs118024629;rs6104418;rs74616372;rs181727132;rs3918270;rs146085756;rs117208479;rs57236847;rs378114;rs7679;rs7679;rs118024629;rs13040272;rs12185764;rs6065904;rs6065904;rs4810477;rs59329875;rs118024629;rs3918251;rs59329875;rs59329875;rs73307913;rs6073957;rs6073957;rs12185764;rs12185764;rs8114050;rs6073958;rs6073958;rs12480887;rs113530443;rs7679;rs6073972;rs6073972;rs6104410;rs12185776;rs3918242;rs58847685;rs58847685;rs73307905;rs73307905;rs73307905;rs118024629;rs3918261;rs6104410;rs8125780;rs3918241;rs6073952;rs1888235;rs6130967;rs6073985;rs6073985;rs4465830;rs4465830;rs389877;rs6065906;rs6065906;rs1057208;rs6065908;rs73307913;rs6073972;rs6073972;rs378114;rs11907457;rs6073971;rs6073966;rs6065906;rs6065906;rs3918242;rs74616372;rs34293711;rs113530443;rs77547060;rs118024629;rs139953093;rs3761158;rs4810482;rs117144277;rs76083992;rs6073966;rs6073966;rs6073950;rs6073950;rs6073952;rs6073952;rs148484458;rs435306;rs377770;rs58847685;rs58847685;rs6073958;rs6073958;rs145395480;rs6124792;rs3918241;rs6104410;rs6104410;rs1830196;rs74616372;rs17447545;rs17447545;rs1057208;rs1057208;rs6073952;rs3848714;rs12185764;rs12185764;rs12185764;rs12185764;rs6073972;rs12185764;rs6073952;rs6065904;rs6065904;rs3848722;rs3918242;rs11569624;rs4812975;rs149074578;rs6073958;rs6073958;rs76083992;rs113562688;rs7271846;rs112180569;rs6017718;rs6017718;rs11699481;rs77727017;rs1888235;rs4810477;rs6065904;rs73307913;rs7275164;rs73307905;rs118024629;rs6073972;rs6073972;rs6065904;rs58847685;rs79475204;rs4465830;rs4465830;rs3918271;rs74616372;rs4465830;rs4465830;rs12480887;rs113562688;rs6065905;rs7679;rs17447545;rs17447545;rs58847685;rs1057208;rs1057208;rs59329875;rs6065905;rs59329875;rs12185764;rs12185764;rs6073958;rs6065905;rs118024629;rs73307905;rs1057208;rs6073957;rs6073957;rs6065906;rs4465830;rs6073957;rs6073957;rs59329875;rs73307913;rs59329875;rs59329875;rs6065908;rs6065908;rs13925;rs73307913;rs2868346;rs79833227;rs73307913;rs4812975;rs6073958;rs73307913;rs117912918;rs4810479;rs4810479;rs118024629;rs6017718;rs6073972;rs59329875;rs59329875;rs6073985;rs3859611;rs6065908;rs6065908;rs77617917;rs6130967;rs6073957;rs6073957;rs3848721;rs6065905;rs4812975;rs79833227;rs6073985;rs6073985;rs3918256;rs6073957;rs1057208;rs12185764;rs12185764;rs77547060;rs6065906;rs118024629;rs73307913;rs187354836;rs58847685;rs58847685;rs139953093;rs117751079;rs190097408;rs1057208;rs1057208;rs118024629;rs6073971;rs4810479;rs59329875;rs59329875;rs59329875;rs13040315;rs3918271;rs6065905;rs6065905;rs1057208;rs1057208;rs77617917;rs6073966;rs6073966;rs117144277;rs58952297;rs6017721;rs7679;rs7679;rs6065904;rs3918242;rs6073966;rs3918241;rs12185776;rs6065904;rs2868346;rs2868346;rs12185764;rs6065905;rs6065905;rs7679;rs7679;rs6065905;rs3918241;rs6065904;rs4812975;rs6104417;rs6065904;rs6104410;rs3918261;rs149487415;rs6104354;rs378114;rs435306;rs77547060;rs12185764;rs6130967;rs2868364;rs2236416;rs3848721;rs58952297;rs58952297;rs7679;rs7679;rs73307905;rs3848714;rs7679;rs12185764;rs58952297;rs58952297;rs3918253;rs6065908;rs4810479;rs4810479;rs79833227;rs4810479;rs4810479;rs7679;rs7679;rs6073966;rs77617917;rs79833227;rs191331392;rs4812980;rs1888235;rs1888235;rs3918241;rs114486453;rs8119032;rs6073972;rs6073972;rs4465830;rs139066754;rs13969;rs79069889;rs12185776;rs79475204;rs17576;rs17447545;rs6065906;rs6065906;rs6065906;rs6073966;rs6065906;rs6073957;rs6094237;rs6130997;rs4465830;rs6065905;rs6065905;rs4812975;rs6073952;rs7679;rs7679;rs6065905;rs6130969;rs112180569;rs118024629;rs6073952;rs6073952;rs2868346;rs2868346;rs74616372;rs17447545;rs3827066;rs2868346;rs6065906;rs6065906;rs58952297;rs6065904;rs6073966;rs79833227;rs73307905;rs76083992;rs139953093;rs3918242;rs7679;rs13040315;rs3848722;rs3761159;rs6073971;rs3918242;rs2868346;rs118024629;rs6073957;rs58952297;rs2200586;rs73307913;rs10432735;rs111602331;rs73307913;rs4465830;rs77547060;rs34293711;rs58847685;rs58847685;rs8119032;rs59329875;rs58952297;rs58952297;rs6073957;rs6073957;rs6094237;rs2274755;rs6073984;rs6073984;rs12185764;rs118024629;rs41304411;rs12185776;rs6130967;rs76083992;rs6073972;rs6073972;rs6073984;rs79833227;rs11697323;rs6073958;rs17447545;rs17447545;rs6065905;rs6065905;rs6017718;rs6065906;rs58952297;rs58952297;rs6065906;rs6065906;rs1888235;rs1888235;rs2903809;rs2903809;rs148484458;rs6130969;rs73307913;rs6130967;rs59329875;rs59329875;rs3761158;rs73307913;rs1057208;rs1057208;rs117912918;rs6073957;rs6073957;rs148484458;rs12185764;rs12185764;rs2868346;rs6073984;rs118024629;rs4465830;rs59329875;rs73307913;rs2200586;rs2200586;rs11698788;rs77727017;rs111602331;rs77727017;rs58952297;rs58952297;rs6073985;rs6073985;rs4810479;rs79833227;rs73307913;rs139953093;rs77547060;rs77547060;rs139953093;rs59329875;rs118024629;rs59329875;rs3918261;rs74616372;rs6017721;rs6017721;rs17447545;rs6073966;rs2200586;rs150562795;rs17447545;rs17447545;rs118024629;rs12480887;rs4465830;rs2868346;rs11696767;rs11697325;rs7679;rs148342289;rs118024629;rs113530443;rs3918249;rs12185776;rs6073971;rs6073971;rs77617917;rs6073971;rs6073971;rs73307913;rs111602331;rs3918270;rs59329875;rs59329875;rs59329875;rs112180569;rs2868346;rs8184490;rs6065904;rs6065904;rs6073971;rs6073971;rs6073957;rs6073957;rs12185764;rs12185764;rs6073957;rs73307905;rs6065908;rs139953093;rs58847685;rs139953093;rs1057208;rs1057208;rs6073966;rs6073966;rs7272535;rs6073952;rs6073952;rs6073984;rs6065908;rs6065908;rs6073984;rs2868346;rs2868346;rs113562688;rs17447545;rs12185764;rs12185764;rs3918241;rs73307905;rs148484458;rs6065905;rs6065905;rs6073957;rs6073957;rs8860;rs6065904;rs58847685;rs58847685;rs111602331;rs6073984;rs113530443;rs6032676;rs74616372;rs7679;rs7679;rs6065904;rs6065904;rs73307913;rs6065908;rs6065908;rs58952297;rs58952297;rs11697323;rs1888235;rs1057208;rs4812975;rs77547060;rs59329875;rs59329875;rs2903809;rs12480887;rs17577;rs6073971;rs6073971;rs58847685;rs17447545;rs17447545;rs435306;rs77547060;rs58952297;rs6073958;rs3848719;rs74616372;rs3859611;rs6130969;rs6073985;rs118024629;rs6130969;rs6073957;rs35567443;rs56242234;rs6065904;rs6065904;rs6065913;rs34293711;rs59329875;rs73307913;rs1888235;rs3918261;rs380973;rs1888235;rs6017718;rs17447545;rs17447545;rs3859611;rs6130967;rs6073972;rs6073972;rs58847685;rs4465830;rs4465830;rs1057208;rs378114;rs389877;rs389877;rs6065906;rs74616372;rs6065904;rs6073972;rs13040272;rs3918242;rs6104418;rs6065906;rs6065906;rs6073958;rs6073958;rs58952297;rs58952297;rs13040315;rs7679;rs139953093;rs6073952;rs6073957;rs113562688;rs6073958;rs6073966;rs117912918;rs6073985;rs6073952;rs6073985;rs6073952;rs389877;rs4465830;rs4465830;rs435306;rs6073966;rs6073966;rs34109603;rs6065904;rs6065904;rs6073971;rs6073971;rs6073971;rs6073971;rs58952297;rs58952297;rs3933239;rs4465830;rs4465830;rs111602331;rs11696804;rs1057208;rs41304411;rs1057208;rs4810479;rs77547060;rs6017718;rs8124182;rs2868346;rs2868346;rs6104417;rs3918241;rs11907457;rs6073958;rs11569624;rs4810477;rs3918251;rs6130969;rs77617917;rs6065904;rs11907457;rs12480282;rs6073966;rs6073966;rs4810479;rs191331392;rs35567443;rs2274755;rs6073972;rs139066754;rs2236416;rs8114050;rs4810479;rs12185764;rs12185764;rs12185764;rs2868346;rs6130967;rs6073971;rs73307913;rs62213345;rs2236416;rs59329875;rs59329875;rs79833227;rs6065905;rs6065908;rs6073966;rs6073957;rs6073957;rs6073957;rs3918240;rs79069889;rs181727132;rs77547060;rs11696623;rs2868346;rs2868346;rs79833227;rs112180569;rs6073952;rs6073952;rs58749629;rs1888235;rs77617917;rs77547060;rs2868346;rs2868346;rs6073966;rs118024629;rs1057208;rs1057208;rs139953093;rs111602331;rs11569624;rs3746506;rs6073972;rs77464382;rs4810477;rs3848714;rs11906879;rs6073985;rs6073985;rs2868346;rs2868346;rs73307913;rs73307905;rs191331392;rs3933239;rs113562688;rs7267295;rs77547060;rs111602331;rs139066754;rs6065908;rs77727017;rs6130969;rs59329875;rs6073972;rs4810479;rs4810479;rs6073985;rs12480282;rs3918271;rs148484458;rs6065904;rs378114;rs79833227;rs4812975;rs20544;rs111602331;rs12185776;rs11697325;rs3918242;rs11696196;rs6073952;rs6017721;rs118024629;rs34109603;rs17447545;rs2868346;rs4465830;rs6065905;rs11698788;rs112180569;rs73307905;rs2868346;rs3918261;rs7679;rs7679;rs17447545;rs17447545;rs117980716;rs6065905;rs6065905;rs6073966;rs58847685;rs4465830;rs4465830;rs8124182;rs58847685;rs7272535;rs6017721;rs6017721;rs6073990;rs6073971;rs17447545;rs148342289;rs6073972;rs77547060;rs77617917;rs4465830;rs4465830;rs12185764;rs12185764;rs77617917;rs6073957;rs6073957;rs1057208;rs1057208;rs118024629;rs79069889;rs73307913;rs7679;rs7679;rs2274755;rs74616372;rs59329875;rs59329875;rs6065908;rs6065908;rs2236416;rs11696767;rs3843763;rs3843763;rs6073971;rs6073971;rs17447545;rs17447545;rs58952297;rs111602331;rs77617917;rs435306;rs4812975;rs6073952;rs6065905;rs6073958;rs6073958;rs6104410;rs6104418;rs73128528;rs6065904;rs17447545;rs58847685;rs58847685;rs6065908;rs6065908;rs13040272;rs378114;rs378114;rs118024629;rs6073985;rs8113877;rs13969;rs6065906;rs6065906;rs6073952;rs6073952;rs77547060;rs6065906;rs118024629;rs113562688;rs6073927;rs2903809;rs6065906;rs6065906;rs145026700;rs3761159;rs73307913;rs59329875;rs2200586;rs6073966;rs77617917;rs6073972;rs6073972;rs79833227;rs6065906;rs6065906;rs6073957;rs58952297;rs62213345;rs3746506;rs6065908;rs11696196;rs4810482;rs6065904;rs6073927;rs8113877;rs17447545;rs17447545;rs6065904;rs6065904;rs6073966;rs6130969;rs117912918;rs3933239;rs3918241;rs3893276;rs78295912;rs6065905;rs2236416;rs7679;rs2274755;rs73307905;rs1888235;rs6073984;rs2274755;rs11696623;rs3918242;rs2868346;rs2868346;rs6073927;rs74616372;rs4812975;rs6104410;rs117980716;rs79069889;rs1057208;rs1057208;rs117980716;rs12185764;rs3848722;rs7267295;rs139953093;rs79833227;rs6065905;rs6065905;rs6065908;rs3918270;rs2868346;rs6073958;rs12373874;rs6130977;rs117912918;rs11697325;rs12185776;rs7363950;rs41304411;rs3918241;rs35567443;rs4810482;rs6073966;rs6073966;rs77547060;rs6073971;rs17577;rs77547060;rs7275164;rs149487415;rs6065905;rs12185776;rs6094238;rs435306;rs435306;rs117144277;rs34293711;rs1057208;rs56242234;rs6073958;rs7679;rs7679;rs6073972;rs3761158;rs6073985;rs1057208;rs4812983;rs58952297;rs58952297;rs6065906;rs73307905;rs58952297;rs62215576;rs79069889;rs66553311;rs58952297;rs79475204;rs6073966;rs6073966;rs378114;rs11696804;rs79833227;rs73307905;rs7679;rs6073958;rs3918242;rs74616372;rs6073966;rs58952297;rs58952297;rs2236416;rs6073972;rs6073972;rs4810479;rs6065906;rs6065906;rs6104354;rs111602331;rs111602331;rs58847685;rs58847685;rs11696767;rs62215576;rs4465830;rs4465830;rs6094237;rs3918270;rs190097408;rs20544;rs192762672;rs7679;rs6065908;rs11697323;rs4810479;rs58952297;rs58952297;rs6073990;rs6073958;rs6073958;rs3859611;rs6065905;rs6065905;rs6073984;rs2274755;rs6073952;rs58847685;rs139953093;rs149074578;rs77617917;rs118024629;rs111602331;rs77547060;rs117980716;rs4810479;rs2868364;rs1057208;rs1057208;rs6073952;rs6073952;rs73307905;rs3918271;rs58749629;rs6073971;rs6073971;rs17447545;rs56324610;rs1888235;rs11697323;rs3918242;rs3918242;rs7679;rs58952297;rs34109603;rs6073971;rs6073971;rs17576;rs12480282;rs7275164;rs191331392;rs6073966;rs6073966;rs111602331;rs3848721;rs6073967;rs3848715;rs139066754;rs6065904;rs6065904;rs6073952;rs139953093;rs6065906;rs73128528;rs58847685;rs66553311;rs6073958;rs6073958;rs73307905;rs6073966;rs6073966;rs77727017;rs17447545;rs17447545;rs6073985;rs6073985;rs56324610;rs3848721;rs139953093;rs62213345;rs117144277;rs6065908;rs6065908;rs4465830;rs1057208;rs1057208;rs6073972;rs6073972;rs79475204;rs3918270;rs7679;rs58847685;rs58847685;rs6073952;rs112180569;rs117751079;rs111602331;rs6065906;rs73307905;rs77617917;rs6065908;rs6065904;rs6065904;rs6017713;rs2868346;rs2868346;rs7271846;rs4465830;rs4465830;rs74616372;rs3918270;rs73295831;rs58749629;rs73307905;rs2868346;rs74616372;rs12480282;rs12185764;rs12185764;rs6073950;rs6073966;rs6073966;rs2903809;rs2903809;rs6073957;rs6073957;rs4812975;rs4810479;rs6130997;rs73307913;rs187354836;rs6073958;rs4465830;rs4465830;rs17448680;rs59329875;rs59329875;rs6073958;rs6073958;rs6073972;rs6073972;rs6017713;rs6073985;rs10854235;rs4465830;rs12185764;rs12185764;rs13925;rs12185764;rs3893276;rs6104410;rs6104410;rs6073957;rs6073952;rs3918271;rs6073972;rs3918261;rs79833227;rs6073971;rs12185776;rs62213345;rs1057208;rs1057208;rs3918261;rs6073957;rs6073957;rs6065913;rs62213345;rs7270354;rs191331392;rs6073984;rs8123864;rs6073971;rs139066754;rs2868346;rs2868346;rs6017718;rs111602331;rs3843763;rs6065906;rs6065906;rs4812983;rs2868346;rs150562795;rs58847685;rs58847685;rs11696804;rs6065908;rs3918241;rs3918241;rs6065908;rs73307905;rs117751079;rs1057208;rs1057208;rs79475204;rs3746513;rs3843763;rs6073971;rs6073971;rs6073952;rs112180569;rs1888235;rs117191103;rs11906879;rs12480887;rs12480887;rs73307913;rs56242234;rs62213345;rs3848722;rs190097408;rs4812975;rs1057208;rs6065904;rs6065904;rs60827237;rs13969;rs73295831;rs6065908;rs6065908;rs6073972;rs4465830;rs6065905;rs6094237;rs6073972;rs6073984;rs59329875;rs59329875;rs6073971;rs6065905;rs6065908;rs13969;rs4812975;rs3761159;rs77617917;rs8125780;rs4810479;rs2868364;rs117980716;rs6073966;rs6073966;rs76083992;rs76083992;rs12480282;rs2868346;rs66553311;rs6065904;rs6065904;rs3848719;rs17447545;rs6065908;rs187354836;rs73307913;rs3848719;rs3918249;rs6065904;rs6073990;rs59329875;rs59329875;rs12185764;rs6073984;rs6073957;rs6073957;rs111602331;rs6073967;rs6104354;rs112180569;rs3918271;rs6073985;rs6073985;rs118024629;rs6065904;rs6065904;rs12185764;rs12185764;rs1057208;rs1057208;rs149487415;rs191331392;rs2200586;rs4812980;rs6130969;rs2868346;rs139066754;rs6065904;rs139953093;rs58952297;rs58952297;rs6104354;rs2868346;rs2868346;rs60827237;rs6065908;rs6065908;rs6073971;rs6073971;rs6104417;rs4812980;rs6130967;rs149487415;rs58952297;rs58952297;rs13969;rs111602331;rs74616372;rs1888235;rs1888235;rs58952297;rs58952297;rs111602331;rs6065905;rs6065905;rs6073958;rs6073958;rs6065906;rs6065906;rs35567443;rs6065905;rs117980716;rs58952297;rs58952297;rs6073952;rs6073952;rs6104354;rs4812975;rs6065905;rs6065905;rs4810479;rs4810479;rs7270354;rs17447545;rs17447545;rs139953093;rs73307913;rs6073972;rs13040315;rs6017713;rs6073984;rs6073984;rs2274755;rs2274755;rs6017718;rs4465830;rs79833227;rs74616372;rs6104354;rs2868346;rs2868346;rs3848714;rs10854235;rs17447545;rs3918249;rs66553311;rs117980716;rs1888235;rs17577;rs74616372;rs149487415;rs74616372;rs76083992;rs3746513;rs17448680;rs11696623;rs8123864;rs12185776;	Total_lipids_in_large_HDL;Triglycerides_in_very_large_HDL;Concentration_of_very_large_HDL_particles;Serum_L-HDL-C/L-HDL-PL;L-HDL-C/L-HDL-PL;Free_cholesterol_in_large_HDL;Total_cholesterol_in_very_large_HDL;Phospholipids_in_very_large_HDL;HDL_diameter;Serum_XL-HDL-TG;Total_lipids_in_large_HDL;Total_cholesterol_in_very_large_HDL;Serum_S-HDL-P;S-HDL-P;Serum_S-HDL-L;S-HDL-L;Triglycerides_in_very_large_HDL;HDL_diameter;Cholesterol_esters_in_large_HDL;Phospholipids_in_very_large_HDL;Concentration_of_very_large_HDL_particles;Concentration_of_very_large_HDL_particles;Phospholipids_in_very_large_HDL;HDL_diameter;HDL_diameter;HDL_diameter;HDL_diameter;Serum_XL-HDL-C;Serum_L-HDL-L/M-HDL-L;L-HDL-L/M-HDL-L;Total_cholesterol_in_very_large_HDL;Total_cholesterol_in_very_large_HDL;Total_lipids_in_small_HDL;Phospholipids_in_very_large_HDL;Triglycerides_in_very_large_HDL;Free_cholesterol_in_large_HDL;Total_lipids_in_small_HDL;Serum_XL-HDL-L/M-HDL-L;Cholesterol_esters_in_large_HDL;Serum_XL-HDL-PL;Serum_S-HDL-L;S-HDL-L;Total_lipids_in_small_HDL;Cholesterol_esters_in_large_HDL;Phospholipids_in_very_large_HDL;HDL_diameter;Phospholipids_in_very_large_HDL;Phospholipids_in_very_large_HDL;Serum_L-HDL-C;L-HDL-C;Concentration_of_small_HDL_particles;Serum_XL-HDL-C;XL-HDL-C;Serum_XL-HDL-CE;XL-HDL-CE;Total_lipids_in_small_HDL;Concentration_of_small_HDL_particles;Serum_L-HDL-L/S-HDL-L;L-HDL-L/S-HDL-L;Serum_XL-HDL-PL;Total_lipids_in_small_HDL;Serum_L-HDL-L/M-HDL-L;Triglycerides_in_very_large_HDL;Free_cholesterol_in_large_HDL;Phospholipids_in_very_large_HDL;Serum_L-HDL-L/M-HDL-L;L-HDL-L/M-HDL-L;Total_lipids_in_small_HDL;Cholesterol_esters_in_very_large_HDL;Total_lipids_in_very_large_HDL;Concentration_of_very_large_HDL_particles;Concentration_of_very_large_HDL_particles;Triglycerides_in_very_large_HDL;Serum_XL-HDL-TG;XL-HDL-TG;HDL_diameter;Total_lipids_in_large_HDL;Total_cholesterol_in_very_large_HDL;Concentration_of_very_large_HDL_particles;Concentration_of_very_large_HDL_particles;Phospholipids_in_large_HDL;Serum_XL-HDL-L/M-HDL-L;XL-HDL-L/M-HDL-L;Total_lipids_in_small_HDL;Serum_S-HDL-L;Serum_L-HDL-L/M-HDL-L;L-HDL-L/M-HDL-L;Free_cholesterol_in_very_large_HDL;Total_lipids_in_small_HDL;Total_cholesterol_in_very_large_HDL;Serum_HDL-D;HDL-D;Free_cholesterol_in_very_large_HDL;Serum_HDL-D;HDL-D;HDL_diameter;Triglycerides_in_very_large_HDL;Serum_XL-HDL-L/M-HDL-L;XL-HDL-L/M-HDL-L;Serum_L-HDL-L/M-HDL-L;L-HDL-L/M-HDL-L;Triglycerides_in_small_HDL;Serum_L-HDL-L/M-HDL-L;Total_lipids_in_small_HDL;Serum_XL-HDL-FC;XL-HDL-FC;Serum_L-HDL-L/M-HDL-L;Cholesterol_esters_in_large_HDL;Serum_XL-HDL-C;XL-HDL-C;Serum_XL-HDL-C;XL-HDL-C;Triglycerides_in_very_large_HDL;Total_lipids_in_small_HDL;Concentration_of_small_HDL_particles;Serum_XL-HDL-PL;XL-HDL-PL;Total_cholesterol_in_very_large_HDL;Triglycerides_in_small_HDL;Concentration_of_small_HDL_particles;Phospholipids_in_very_large_HDL;Serum_L-HDL-C;L-HDL-C;Serum_XL-HDL-C;XL-HDL-C;Serum_XL-HDL-C;Total_lipids_in_small_HDL;Serum_L-HDL-L/M-HDL-L;L-HDL-L/M-HDL-L;Total_lipids_in_small_HDL;Free_cholesterol_in_very_large_HDL;Serum_L-HDL-L/M-HDL-L;L-HDL-L/M-HDL-L;Serum_L-HDL-L/M-HDL-L;L-HDL-L/M-HDL-L;Phospholipids_in_very_large_HDL;Total_lipids_in_large_HDL;Serum_XL-HDL-L;Total_cholesterol_in_large_HDL;Triglycerides_in_small_HDL;Serum_L-HDL-L/S-HDL-L;L-HDL-L/S-HDL-L;Serum_XL-HDL-CE;XL-HDL-CE;Serum_XL-HDL-FC;Serum_XL-HDL-PL;XL-HDL-PL;Serum_S-HDL-L;S-HDL-L;Phospholipids_in_very_large_HDL;HDL_diameter;Total_lipids_in_small_HDL;Triglycerides_in_very_large_HDL;Serum_XL-HDL-L/M-HDL-L;XL-HDL-L/M-HDL-L;Cholesterol_esters_in_large_HDL;HDL_diameter;Concentration_of_small_HDL_particles;Phospholipids_in_medium_HDL;Total_cholesterol_in_large_HDL;Triglycerides_in_very_large_HDL;Total_lipids_in_small_HDL;Serum_S-HDL-P;HDL_diameter;Phospholipids_in_very_large_HDL;Total_cholesterol_in_large_HDL;Concentration_of_small_HDL_particles;Concentration_of_very_large_HDL_particles;Serum_S-HDL-L;S-HDL-L;Concentration_of_very_large_HDL_particles;Cholesterol_esters_in_large_HDL;Concentration_of_large_HDL_particles;Serum_XL-HDL-FC;XL-HDL-FC;Serum_XL-HDL-L;XL-HDL-L;Total_lipids_in_large_HDL;Total_cholesterol_in_very_large_HDL;Triglycerides_in_very_large_HDL;Phospholipids_in_very_large_HDL;Cholesterol_esters_in_very_large_HDL;Serum_S-HDL-L;S-HDL-L;Total_cholesterol_in_very_large_HDL;HDL_diameter;Serum_XL-HDL-FC;XL-HDL-FC;Total_lipids_in_small_HDL;Serum_XL-HDL-P;XL-HDL-P;Serum_L-HDL-C;L-HDL-C;Serum_HDL-D;HDL-D;Triglycerides_in_very_large_HDL;Total_lipids_in_small_HDL;Serum_L-HDL-L/M-HDL-L;L-HDL-L/M-HDL-L;Total_cholesterol_in_very_large_HDL;Phospholipids_in_very_large_HDL;Total_cholesterol_in_very_large_HDL;Concentration_of_very_large_HDL_particles;Total_lipids_in_very_large_HDL;Free_cholesterol_in_very_large_HDL;Triglycerides_in_very_large_HDL;Serum_XL-HDL-TG;XL-HDL-TG;Serum_L-HDL-L/M-HDL-L;L-HDL-L/M-HDL-L;Free_cholesterol_in_large_HDL;Concentration_of_small_HDL_particles;Triglycerides_in_small_HDL;Free_cholesterol_in_very_large_HDL;Triglycerides_in_very_large_HDL;Serum_HDL-D;HDL-D;Serum_XL-HDL-L/M-HDL-L;Total_lipids_in_small_HDL;Total_cholesterol_in_large_HDL;Free_cholesterol_in_very_large_HDL;Phospholipids_in_very_large_HDL;Concentration_of_very_large_HDL_particles;Serum_S-HDL-P;Concentration_of_small_HDL_particles;Concentration_of_very_large_HDL_particles;Serum_L-HDL-FC;L-HDL-FC;Total_lipids_in_large_HDL;Total_cholesterol_in_very_large_HDL;Concentration_of_very_large_HDL_particles;Triglycerides_in_very_large_HDL;Total_lipids_in_small_HDL;Total_lipids_in_very_large_HDL;Concentration_of_small_HDL_particles;HDL_diameter;Cholesterol_esters_in_large_HDL;Concentration_of_very_large_HDL_particles;Free_cholesterol_in_very_large_HDL;Triglycerides_in_very_large_HDL;Serum_XL-HDL-PL;XL-HDL-PL;Serum_HDL-D;HDL-D;Triglycerides_in_very_large_HDL;Serum_L-HDL-FC;Cholesterol_esters_in_very_large_HDL;Cholesterol_esters_in_large_HDL;Concentration_of_very_large_HDL_particles;Serum_S-HDL-P;S-HDL-P;Cholesterol_esters_in_large_HDL;Serum_XL-HDL-FC;XL-HDL-FC;Total_lipids_in_small_HDL;Concentration_of_small_HDL_particles;Phospholipids_in_very_large_HDL;Serum_XL-HDL-C;XL-HDL-C;Triglycerides_in_very_large_HDL;Triglycerides_in_very_large_HDL;Triglycerides_in_very_large_HDL;Total_lipids_in_very_large_HDL;Concentration_of_small_HDL_particles;Phospholipids_in_very_large_HDL;Triglycerides_in_very_large_HDL;Serum_S-HDL-L;S-HDL-L;Cholesterol_esters_in_large_HDL;Cholesterol_esters_in_very_large_HDL;Concentration_of_medium_HDL_particles;Total_lipids_in_small_HDL;Serum_L-HDL-L/M-HDL-L;L-HDL-L/M-HDL-L;Triglycerides_in_very_large_HDL;Total_lipids_in_large_HDL;Total_lipids_in_small_HDL;Serum_S-HDL-P;Concentration_of_very_large_HDL_particles;Cholesterol_esters_in_large_HDL;Concentration_of_very_large_HDL_particles;Serum_XL-HDL-P;XL-HDL-P;HDL_diameter;Total_lipids_in_very_large_HDL;HDL_diameter;Triglycerides_in_very_large_HDL;Serum_L-HDL-CE;L-HDL-CE;HDL_diameter;Triglycerides_in_very_large_HDL;Cholesterol_esters_in_very_large_HDL;Concentration_of_very_large_HDL_particles;Total_lipids_in_small_HDL;Concentration_of_small_HDL_particles;Total_lipids_in_very_large_HDL;Cholesterol_esters_in_large_HDL;Triglycerides_in_very_large_HDL;Total_lipids_in_large_HDL;Total_lipids_in_large_HDL;Total_lipids_in_very_large_HDL;Concentration_of_small_HDL_particles;Concentration_of_small_HDL_particles;Concentration_of_medium_HDL_particles;Triglycerides_in_very_large_HDL;Free_cholesterol_in_very_large_HDL;HDL_diameter;HDL_diameter;Phospholipids_in_very_large_HDL;Total_lipids_in_small_HDL;Concentration_of_small_HDL_particles;Triglycerides_in_very_large_HDL;Serum_L-HDL-CE;Concentration_of_small_HDL_particles;Cholesterol_esters_in_large_HDL;Serum_XL-HDL-L/M-HDL-L;XL-HDL-L/M-HDL-L;Total_lipids_in_very_large_HDL;Serum_L-HDL-L/M-HDL-L;L-HDL-L/M-HDL-L;Total_cholesterol_in_very_large_HDL;Triglycerides_in_very_large_HDL;HDL_diameter;Concentration_of_small_HDL_particles;Cholesterol_esters_in_large_HDL;Cholesterol_esters_in_large_HDL;Serum_XL-HDL-P;Free_cholesterol_in_very_large_HDL;Phospholipids_in_very_large_HDL;Concentration_of_small_HDL_particles;Triglycerides_in_very_large_HDL;Phospholipids_in_very_large_HDL;Total_lipids_in_small_HDL;Phospholipids_in_very_large_HDL;Cholesterol_esters_in_very_large_HDL;Total_lipids_in_very_large_HDL;Free_cholesterol_in_very_large_HDL;Concentration_of_medium_HDL_particles;Triglycerides_in_very_large_HDL;Serum_L-HDL-C/L-HDL-PL;L-HDL-C/L-HDL-PL;Total_lipids_in_large_HDL;HDL_diameter;Free_cholesterol_in_large_HDL;Cholesterol_esters_in_large_HDL;Total_lipids_in_small_HDL;Serum_XL-HDL-L;XL-HDL-L;Concentration_of_very_large_HDL_particles;Concentration_of_small_HDL_particles;Total_lipids_in_very_large_HDL;Free_cholesterol_in_large_HDL;Total_lipids_in_small_HDL;Total_lipids_in_very_large_HDL;Concentration_of_small_HDL_particles;Total_lipids_in_large_HDL;Serum_XL-HDL-FC;XL-HDL-FC;HDL_diameter;Concentration_of_very_large_HDL_particles;Concentration_of_very_large_HDL_particles;Triglycerides_in_small_HDL;Phospholipids_in_very_large_HDL;Serum_S-HDL-P;S-HDL-P;Phospholipids_in_very_large_HDL;Phospholipids_in_very_large_HDL;Serum_XL-HDL-P;XL-HDL-P;Serum_XL-HDL-P;XL-HDL-P;Serum_HDL-D;Total_lipids_in_small_HDL;Serum_S-HDL-P;S-HDL-P;Free_cholesterol_in_large_HDL;HDL_diameter;Phospholipids_in_very_large_HDL;Phospholipids_in_large_HDL;Phospholipids_in_very_large_HDL;Phospholipids_in_very_large_HDL;HDL_diameter;Free_cholesterol_in_large_HDL;Concentration_of_small_HDL_particles;Total_cholesterol_in_very_large_HDL;Total_lipids_in_very_large_HDL;HDL_diameter;Concentration_of_small_HDL_particles;Concentration_of_small_HDL_particles;Serum_XL-HDL-C;XL-HDL-C;Serum_L-HDL-CE;L-HDL-CE;Free_cholesterol_in_large_HDL;Concentration_of_small_HDL_particles;Concentration_of_very_large_HDL_particles;Concentration_of_small_HDL_particles;Phospholipids_in_very_large_HDL;Concentration_of_very_large_HDL_particles;Concentration_of_small_HDL_particles;Triglycerides_in_very_large_HDL;Serum_XL-HDL-PL;XL-HDL-PL;HDL_diameter;Free_cholesterol_in_very_large_HDL;HDL_diameter;Triglycerides_in_small_HDL;Phospholipids_in_very_large_HDL;Serum_XL-HDL-FC;Serum_XL-HDL-FC;XL-HDL-FC;Triglycerides_in_very_large_HDL;Triglycerides_in_small_HDL;Concentration_of_small_HDL_particles;Total_lipids_in_very_large_HDL;Concentration_of_small_HDL_particles;Serum_S-HDL-P;S-HDL-P;Serum_XL-HDL-PL;XL-HDL-PL;Concentration_of_large_HDL_particles;Free_cholesterol_in_very_large_HDL;Concentration_of_very_large_HDL_particles;Concentration_of_small_HDL_particles;Concentration_of_small_HDL_particles;Triglycerides_in_very_large_HDL;Cholesterol_esters_in_large_HDL;Serum_L-HDL-CE;L-HDL-CE;Phospholipids_in_very_large_HDL;Concentration_of_very_large_HDL_particles;HDL_diameter;Concentration_of_small_HDL_particles;Total_cholesterol_in_very_large_HDL;Free_cholesterol_in_very_large_HDL;HDL_diameter;Serum_XL-HDL-P;Serum_XL-HDL-FC;XL-HDL-FC;Serum_L-HDL-C/L-HDL-PL;L-HDL-C/L-HDL-PL;Total_lipids_in_small_HDL;HDL_diameter;Concentration_of_small_HDL_particles;Concentration_of_small_HDL_particles;HDL_diameter;Concentration_of_medium_HDL_particles;Cholesterol_esters_in_very_large_HDL;Concentration_of_small_HDL_particles;Concentration_of_small_HDL_particles;Concentration_of_small_HDL_particles;Triglycerides_in_very_large_HDL;Serum_HDL-D;HDL-D;Cholesterol_esters_in_large_HDL;Serum_L-HDL-L/M-HDL-L;L-HDL-L/M-HDL-L;Triglycerides_in_very_large_HDL;HDL_diameter;Free_cholesterol_in_large_HDL;Concentration_of_small_HDL_particles;Serum_L-HDL-L/M-HDL-L;L-HDL-L/M-HDL-L;Serum_L-HDL-L/M-HDL-L;L-HDL-L/M-HDL-L;Concentration_of_small_HDL_particles;Concentration_of_very_large_HDL_particles;Concentration_of_very_large_HDL_particles;Triglycerides_in_small_VLDL;HDL_diameter;HDL_diameter;Serum_XL-HDL-P;Concentration_of_small_HDL_particles;Total_cholesterol_in_very_large_HDL;Total_lipids_in_small_HDL;Concentration_of_small_HDL_particles;Triglycerides_in_very_large_HDL;Serum_XL-HDL-CE;XL-HDL-CE;Serum_S-HDL-L;S-HDL-L;Total_lipids_in_very_large_HDL;Total_lipids_in_small_HDL;Triglycerides_in_small_HDL;Concentration_of_small_HDL_particles;Total_lipids_in_small_HDL;Concentration_of_small_HDL_particles;Cholesterol_esters_in_large_HDL;Total_lipids_in_small_HDL;Total_cholesterol_in_large_HDL;Concentration_of_small_HDL_particles;HDL_diameter;Free_cholesterol_in_very_large_HDL;Total_lipids_in_small_HDL;Total_lipids_in_small_HDL;Triglycerides_in_very_large_HDL;Serum_L-HDL-C;Concentration_of_small_HDL_particles;Concentration_of_small_HDL_particles;Serum_XL-HDL-P;XL-HDL-P;Concentration_of_small_HDL_particles;Free_cholesterol_in_large_HDL;HDL_diameter;Total_cholesterol_in_very_large_HDL;Concentration_of_small_HDL_particles;HDL_diameter;Concentration_of_small_HDL_particles;Concentration_of_small_HDL_particles;Cholesterol_esters_in_very_large_HDL;Serum_S-HDL-L;S-HDL-L;Phospholipids_in_very_large_HDL;Phospholipids_in_very_large_HDL;Concentration_of_very_large_HDL_particles;Concentration_of_small_HDL_particles;Total_lipids_in_small_HDL;Concentration_of_medium_HDL_particles;HDL_diameter;Serum_L-HDL-FC;L-HDL-FC;Serum_XL-HDL-L;XL-HDL-L;Concentration_of_small_HDL_particles;Total_lipids_in_small_HDL;Concentration_of_small_HDL_particles;Concentration_of_small_HDL_particles;Free_cholesterol_in_large_HDL;HDL_diameter;Concentration_of_small_HDL_particles;Serum_S-HDL-L;S-HDL-L;Total_lipids_in_small_HDL;Serum_L-HDL-CE;L-HDL-CE;Concentration_of_large_HDL_particles;Concentration_of_small_HDL_particles;Free_cholesterol_in_large_HDL;Phospholipids_in_very_large_HDL;Total_cholesterol_in_large_HDL;Phospholipids_in_very_large_HDL;Total_lipids_in_small_HDL;HDL_diameter;Serum_L-HDL-L/S-HDL-L;L-HDL-L/S-HDL-L;Total_lipids_in_small_HDL;Total_cholesterol_in_large_HDL;Triglycerides_in_small_HDL;Triglycerides_in_very_large_HDL;Total_lipids_in_very_large_HDL;Serum_XL-HDL-PL;XL-HDL-PL;Phospholipids_in_very_large_HDL;Concentration_of_small_HDL_particles;Serum_HDL-D;HDL-D;Total_lipids_in_very_large_HDL;Total_lipids_in_small_HDL;Concentration_of_small_HDL_particles;Concentration_of_small_HDL_particles;Phospholipids_in_large_HDL;Concentration_of_very_large_HDL_particles;Total_lipids_in_very_large_HDL;HDL_diameter;HDL_diameter;Cholesterol_esters_in_large_HDL;Total_lipids_in_small_HDL;Total_lipids_in_small_HDL;Concentration_of_small_HDL_particles;Concentration_of_small_HDL_particles;Phospholipids_in_large_HDL;Concentration_of_very_large_HDL_particles;Triglycerides_in_very_large_HDL;Concentration_of_large_HDL_particles;Concentration_of_small_HDL_particles;Total_lipids_in_small_HDL;Total_lipids_in_small_HDL;Total_lipids_in_very_large_HDL;Serum_XL-HDL-L/M-HDL-L;Cholesterol_esters_in_very_large_HDL;Serum_S-HDL-L;S-HDL-L;Phospholipids_in_large_HDL;Total_cholesterol_in_large_HDL;Concentration_of_small_HDL_particles;Total_lipids_in_small_HDL;Total_lipids_in_small_HDL;Serum_L-HDL-L/M-HDL-L;L-HDL-L/M-HDL-L;Total_lipids_in_small_HDL;Total_lipids_in_small_HDL;Total_lipids_in_small_HDL;Triglycerides_in_very_large_HDL;Phospholipids_in_very_large_HDL;Serum_S-HDL-L;Concentration_of_small_HDL_particles;Total_lipids_in_small_HDL;Total_lipids_in_small_HDL;Triglycerides_in_very_large_HDL;Cholesterol_esters_in_large_HDL;Serum_L-HDL-L/S-HDL-L;L-HDL-L/S-HDL-L;Concentration_of_small_HDL_particles;Triglycerides_in_very_large_HDL;Concentration_of_small_HDL_particles;Total_lipids_in_small_HDL;Concentration_of_medium_HDL_particles;Serum_HDL-D;HDL-D;Total_cholesterol_in_large_HDL;Total_lipids_in_small_HDL;Total_lipids_in_small_HDL;Concentration_of_small_HDL_particles;Serum_XL-HDL-L/M-HDL-L;XL-HDL-L/M-HDL-L;Total_lipids_in_small_HDL;Total_lipids_in_small_HDL;Triglycerides_in_very_large_HDL;Serum_L-HDL-C;L-HDL-C;Serum_XL-HDL-P;Total_cholesterol_in_very_large_HDL;Concentration_of_small_HDL_particles;Phospholipids_in_very_large_HDL;Total_lipids_in_small_HDL;Total_lipids_in_small_HDL;Concentration_of_small_HDL_particles;Concentration_of_small_HDL_particles;Triglycerides_in_very_large_HDL;Serum_S-HDL-P;S-HDL-P;Total_lipids_in_small_HDL;Total_lipids_in_very_large_HDL;Total_lipids_in_small_HDL;Total_lipids_in_large_HDL;Cholesterol_esters_in_very_large_HDL;Triglycerides_in_very_large_HDL;Triglycerides_in_very_large_HDL;Serum_S-HDL-L;S-HDL-L;HDL_diameter;Triglycerides_in_very_large_HDL;HDL_diameter;Total_lipids_in_small_HDL;Phospholipids_in_very_large_HDL;Total_cholesterol_in_very_large_HDL;Serum_L-HDL-C;L-HDL-C;Triglycerides_in_very_large_HDL;Phospholipids_in_large_HDL;Total_lipids_in_small_HDL;Triglycerides_in_very_large_HDL;Free_cholesterol_in_very_large_HDL;Total_lipids_in_small_HDL;Concentration_of_very_large_HDL_particles;Phospholipids_in_very_large_HDL;Total_cholesterol_in_very_large_HDL;Total_lipids_in_small_HDL;Total_lipids_in_small_HDL;Cholesterol_esters_in_large_HDL;Total_lipids_in_small_HDL;Total_cholesterol_in_large_HDL;Serum_XL-HDL-CE;XL-HDL-CE;Serum_S-HDL-P;S-HDL-P;Concentration_of_very_large_HDL_particles;Triglycerides_in_very_large_HDL;Serum_L-HDL-L/S-HDL-L;L-HDL-L/S-HDL-L;Triglycerides_in_very_large_HDL;Total_cholesterol_in_large_HDL;Concentration_of_small_HDL_particles;Serum_L-HDL-C;L-HDL-C;Triglycerides_in_very_large_HDL;Serum_XL-HDL-PL;XL-HDL-PL;Concentration_of_small_HDL_particles;Serum_XL-HDL-L/M-HDL-L;Phospholipids_in_large_HDL;Total_lipids_in_small_HDL;Total_cholesterol_in_large_HDL;HDL_diameter;Serum_L-HDL-C/L-HDL-PL;L-HDL-C/L-HDL-PL;Cholesterol_esters_in_very_large_HDL;Total_lipids_in_small_HDL;Serum_L-HDL-CE;L-HDL-CE;Serum_XL-HDL-PL;Concentration_of_medium_HDL_particles;Concentration_of_very_large_HDL_particles;Concentration_of_very_large_HDL_particles;Concentration_of_small_HDL_particles;Triglycerides_in_very_large_HDL;Total_lipids_in_very_large_HDL;Triglycerides_in_very_large_HDL;Cholesterol_esters_in_large_HDL;Total_cholesterol_in_large_HDL;Total_lipids_in_small_HDL;Free_cholesterol_in_very_large_HDL;Concentration_of_large_HDL_particles;Phospholipids_in_very_large_HDL;Phospholipids_in_very_large_HDL;Total_cholesterol_in_very_large_HDL;Serum_L-HDL-CE;L-HDL-CE;Total_lipids_in_very_large_HDL;Serum_S-HDL-L;S-HDL-L;Concentration_of_medium_HDL_particles;Triglycerides_in_very_large_HDL;Phospholipids_in_very_large_HDL;Concentration_of_large_HDL_particles;Serum_HDL-D;HDL-D;Serum_L-HDL-L/M-HDL-L;L-HDL-L/M-HDL-L;Total_lipids_in_small_HDL;Total_lipids_in_large_HDL;Phospholipids_in_very_large_HDL;Serum_XL-HDL-PL;XL-HDL-PL;Serum_XL-HDL-L/M-HDL-L;XL-HDL-L/M-HDL-L;Free_cholesterol_in_very_large_HDL;HDL_diameter;HDL_diameter;Concentration_of_medium_HDL_particles;Total_cholesterol_in_large_HDL;Triglycerides_in_very_large_HDL;Concentration_of_large_HDL_particles;Phospholipids_in_very_large_HDL;Concentration_of_large_HDL_particles;Phospholipids_in_very_large_HDL;Serum_L-HDL-L/S-HDL-L;Serum_S-HDL-P;S-HDL-P;Total_lipids_in_small_HDL;Triglycerides_in_very_large_HDL;Phospholipids_in_very_large_HDL;HDL_diameter;Total_lipids_in_large_HDL;Concentration_of_very_large_HDL_particles;HDL_diameter;Serum_S-HDL-P;S-HDL-P;Serum_XL-HDL-L/S-HDL-L;XL-HDL-L/S-HDL-L;Cholesterol_esters_in_very_large_HDL;Free_cholesterol_in_very_large_HDL;Concentration_of_very_large_HDL_particles;Total_lipids_in_very_large_HDL;HDL_diameter;Serum_XL-HDL-L/M-HDL-L;XL-HDL-L/M-HDL-L;Free_cholesterol_in_very_large_HDL;HDL_diameter;Total_lipids_in_small_HDL;Phospholipids_in_large_HDL;Concentration_of_small_HDL_particles;Total_lipids_in_small_HDL;Total_lipids_in_very_large_HDL;Concentration_of_very_large_HDL_particles;Serum_XL-HDL-PL;XL-HDL-PL;Total_cholesterol_in_large_HDL;Triglycerides_in_very_large_HDL;Total_lipids_in_small_HDL;Phospholipids_in_large_HDL;L-HDL-L/M-HDL-L;Serum_HDL-D;HDL-D;Total_lipids_in_very_large_HDL;Triglycerides_in_very_large_HDL;Concentration_of_medium_HDL_particles;Serum_XL-HDL-CE;Total_lipids_in_small_HDL;Concentration_of_small_HDL_particles;Concentration_of_very_large_HDL_particles;Cholesterol_esters_in_large_HDL;Triglycerides_in_very_large_HDL;Triglycerides_in_very_large_HDL;Total_lipids_in_small_HDL;Total_lipids_in_small_HDL;Serum_L-HDL-C/L-HDL-PL;L-HDL-C/L-HDL-PL;Serum_HDL-D;Total_lipids_in_small_HDL;Total_cholesterol_in_large_HDL;Serum_XL-HDL-L/S-HDL-L;XL-HDL-L/S-HDL-L;Triglycerides_in_very_large_HDL;Concentration_of_medium_HDL_particles;Serum_L-HDL-C/L-HDL-PL;Triglycerides_in_very_large_HDL;Serum_XL-HDL-FC;XL-HDL-FC;Serum_XL-HDL-FC;Serum_XL-HDL-FC;XL-HDL-FC;Serum_XL-HDL-FC;XL-HDL-FC;Concentration_of_small_HDL_particles;Serum_XL-HDL-FC;XL-HDL-FC;Total_lipids_in_small_HDL;Total_lipids_in_small_HDL;Concentration_of_large_HDL_particles;Serum_XL-HDL-P;XL-HDL-P;Cholesterol_esters_in_large_HDL;Phospholipids_in_large_HDL;Concentration_of_small_HDL_particles;Serum_XL-HDL-TG;XL-HDL-TG;Serum_XL-HDL-TG;Serum_HDL-D;Free_cholesterol_in_very_large_HDL;Concentration_of_medium_HDL_particles;Total_lipids_in_very_large_HDL;Free_cholesterol_in_large_HDL;Triglycerides_in_very_large_HDL;Concentration_of_small_HDL_particles;Cholesterol_esters_in_very_large_HDL;Triglycerides_in_very_large_HDL;Phospholipids_in_very_large_HDL;Serum_HDL-D;HDL-D;Serum_S-HDL-L;S-HDL-L;Concentration_of_small_HDL_particles;Serum_XL-HDL-PL;XL-HDL-PL;Cholesterol_esters_in_very_large_HDL;Cholesterol_esters_in_very_large_HDL;Free_cholesterol_in_large_HDL;Serum_L-HDL-C;L-HDL-C;Concentration_of_small_HDL_particles;Concentration_of_small_HDL_particles;Phospholipids_in_very_large_HDL;Phospholipids_in_large_HDL;Serum_XL-HDL-P;XL-HDL-P;Free_cholesterol_in_very_large_HDL;Serum_XL-HDL-TG;Total_lipids_in_small_HDL;Concentration_of_very_large_HDL_particles;Serum_XL-HDL-TG;Serum_XL-HDL-PL;Total_lipids_in_very_large_HDL;Phospholipids_in_very_large_HDL;HDL_diameter;Phospholipids_in_very_large_HDL;Concentration_of_very_large_HDL_particles;Serum_XL-HDL-L;XL-HDL-L;Serum_L-HDL-L/M-HDL-L;L-HDL-L/M-HDL-L;Serum_XL-HDL-C;XL-HDL-C;Concentration_of_small_HDL_particles;Concentration_of_small_HDL_particles;Total_lipids_in_small_HDL;Serum_HDL-D;HDL-D;Total_cholesterol_in_large_HDL;Free_cholesterol_in_very_large_HDL;Triglycerides_in_very_large_HDL;Triglycerides_in_very_large_HDL;Free_cholesterol_in_very_large_HDL;Serum_HDL-D;HDL-D;Triglycerides_in_very_large_HDL;Serum_S-HDL-P;Serum_XL-HDL-L;XL-HDL-L;Serum_XL-HDL-L;XL-HDL-L;Total_lipids_in_small_HDL;Concentration_of_small_HDL_particles;Concentration_of_small_HDL_particles;Cholesterol_esters_in_very_large_HDL;Serum_S-HDL-P;S-HDL-P;Concentration_of_small_HDL_particles;Concentration_of_medium_HDL_particles;Total_cholesterol_in_large_HDL;Serum_XL-HDL-L;XL-HDL-L;HDL_diameter;HDL_diameter;Concentration_of_small_HDL_particles;Total_lipids_in_very_large_HDL;Total_lipids_in_small_HDL;Serum_HDL-D;HDL-D;Concentration_of_large_HDL_particles;Concentration_of_very_large_HDL_particles;HDL_diameter;Phospholipids_in_very_large_HDL;Serum_L-HDL-L/M-HDL-L;L-HDL-L/M-HDL-L;Concentration_of_small_HDL_particles;Concentration_of_small_HDL_particles;Concentration_of_very_large_HDL_particles;Concentration_of_small_HDL_particles;Concentration_of_very_large_HDL_particles;Concentration_of_small_HDL_particles;Concentration_of_small_HDL_particles;Serum_XL-HDL-P;Free_cholesterol_in_large_HDL;Serum_L-HDL-C/L-HDL-PL;L-HDL-C/L-HDL-PL;Triglycerides_in_very_large_HDL;Concentration_of_medium_HDL_particles;Serum_L-HDL-L/M-HDL-L;Serum_L-HDL-C;L-HDL-C;Free_cholesterol_in_very_large_HDL;Serum_L-HDL-CE;Serum_S-HDL-P;S-HDL-P;Concentration_of_very_large_HDL_particles;Concentration_of_small_HDL_particles;Cholesterol_esters_in_large_HDL;Concentration_of_very_large_HDL_particles;Serum_XL-HDL-CE;XL-HDL-CE;Concentration_of_large_HDL_particles;Serum_L-HDL-C/L-HDL-PL;L-HDL-C/L-HDL-PL;Free_cholesterol_in_large_HDL;HDL_diameter;Concentration_of_small_HDL_particles;Serum_XL-HDL-L/M-HDL-L;XL-HDL-L/M-HDL-L;Total_lipids_in_large_HDL;Concentration_of_very_large_HDL_particles;Phospholipids_in_large_HDL;Concentration_of_large_HDL_particles;Total_lipids_in_large_HDL;Serum_XL-HDL-L/M-HDL-L;XL-HDL-L/M-HDL-L;Free_cholesterol_in_large_HDL;Cholesterol_esters_in_large_HDL;Serum_S-HDL-P;S-HDL-P;Phospholipids_in_large_HDL;Phospholipids_in_large_HDL;Serum_XL-HDL-TG;XL-HDL-TG;Serum_XL-HDL-TG;XL-HDL-TG;Total_lipids_in_small_HDL;Serum_XL-HDL-TG;Concentration_of_large_HDL_particles;HDL_diameter;Serum_XL-HDL-L/M-HDL-L;Cholesterol_esters_in_very_large_HDL;Concentration_of_small_HDL_particles;Serum_S-HDL-P;Serum_L-HDL-L/M-HDL-L;Serum_XL-HDL-PL;XL-HDL-PL;Concentration_of_small_HDL_particles;HDL_diameter;Concentration_of_large_HDL_particles;Serum_XL-HDL-L/M-HDL-L;XL-HDL-L/M-HDL-L;Total_lipids_in_small_HDL;Concentration_of_small_HDL_particles;Serum_S-HDL-L;S-HDL-L;Concentration_of_small_HDL_particles;Triglycerides_in_very_large_HDL;Serum_XL-HDL-TG;XL-HDL-TG;Concentration_of_small_HDL_particles;Total_lipids_in_small_HDL;Concentration_of_small_HDL_particles;Serum_XL-HDL-L/S-HDL-L;Serum_XL-HDL-L;XL-HDL-L;Total_lipids_in_small_HDL;Total_lipids_in_small_HDL;Total_lipids_in_small_HDL;Serum_XL-HDL-TG;XL-HDL-TG;Serum_XL-HDL-L/S-HDL-L;Total_lipids_in_very_large_HDL;HDL_diameter;HDL_diameter;HDL_diameter;Serum_XL-HDL-P;XL-HDL-P;Total_cholesterol_in_very_large_HDL;Concentration_of_small_HDL_particles;Concentration_of_small_HDL_particles;Serum_L-HDL-FC;L-HDL-FC;Serum_XL-HDL-P;Concentration_of_large_HDL_particles;Total_lipids_in_large_HDL;Serum_S-HDL-P;S-HDL-P;HDL_diameter;Phospholipids_in_very_large_HDL;Triglycerides_in_very_large_HDL;Serum_XL-HDL-CE;XL-HDL-CE;Serum_S-HDL-L;S-HDL-L;Concentration_of_large_HDL_particles;Serum_L-HDL-FC;L-HDL-FC;Concentration_of_very_large_HDL_particles;Concentration_of_medium_HDL_particles;HDL_diameter;Serum_XL-HDL-CE;XL-HDL-CE;Triglycerides_in_small_HDL;Total_lipids_in_small_HDL;Cholesterol_esters_in_large_HDL;Total_lipids_in_small_HDL;Total_lipids_in_large_HDL;Phospholipids_in_very_large_HDL;Serum_L-HDL-L/S-HDL-L;L-HDL-L/S-HDL-L;Total_lipids_in_large_HDL;Serum_XL-HDL-P;XL-HDL-P;Serum_L-HDL-L/M-HDL-L;L-HDL-L/M-HDL-L;Phospholipids_in_very_large_HDL;Concentration_of_very_large_HDL_particles;Cholesterol_esters_in_very_large_HDL;Concentration_of_very_large_HDL_particles;Concentration_of_small_HDL_particles;Free_cholesterol_in_large_HDL;Phospholipids_in_very_large_HDL;Concentration_of_small_HDL_particles;Total_cholesterol_in_large_HDL;Total_lipids_in_small_HDL;Total_cholesterol_in_large_HDL;Total_cholesterol_in_large_HDL;Total_cholesterol_in_very_large_HDL;Free_cholesterol_in_very_large_HDL;Total_cholesterol_in_large_HDL;Concentration_of_small_HDL_particles;Free_cholesterol_in_very_large_HDL;HDL_diameter;Serum_XL-HDL-L;XL-HDL-L;Serum_S-HDL-L;S-HDL-L;Concentration_of_medium_HDL_particles;HDL_diameter;Concentration_of_medium_HDL_particles;Triglycerides_in_very_large_HDL;Serum_L-HDL-C/L-HDL-PL;L-HDL-C/L-HDL-PL;Total_lipids_in_small_HDL;Total_lipids_in_very_large_HDL;Serum_L-HDL-FC;L-HDL-FC;Serum_L-HDL-L/M-HDL-L;Serum_XL-HDL-TG;XL-HDL-TG;Serum_S-HDL-P;S-HDL-P;Concentration_of_very_large_HDL_particles;Total_cholesterol_in_large_HDL;Concentration_of_small_HDL_particles;Phospholipids_in_very_large_HDL;Concentration_of_small_HDL_particles;Serum_L-HDL-L/M-HDL-L;L-HDL-L/M-HDL-L;Phospholipids_in_very_large_HDL;Concentration_of_small_HDL_particles;Total_lipids_in_small_HDL;Serum_S-HDL-L;S-HDL-L;Total_lipids_in_very_large_HDL;Phospholipids_in_very_large_HDL;Concentration_of_very_large_HDL_particles;Total_lipids_in_small_HDL;Triglycerides_in_very_large_HDL;Total_lipids_in_small_HDL;Concentration_of_small_HDL_particles;Cholesterol_esters_in_large_HDL;Serum_L-HDL-CE;Concentration_of_medium_HDL_particles;L-HDL-CE;Total_lipids_in_very_large_HDL;Total_cholesterol_in_large_HDL;Phospholipids_in_large_HDL;Triglycerides_in_very_large_HDL;Total_lipids_in_small_HDL;Phospholipids_in_very_large_HDL;Serum_XL-HDL-PL;XL-HDL-PL;Total_lipids_in_large_HDL;Triglycerides_in_very_large_HDL;Total_cholesterol_in_large_HDL;Total_lipids_in_very_large_HDL;Phospholipids_in_large_HDL;Phospholipids_in_very_large_HDL;Cholesterol_esters_in_very_large_HDL;Serum_XL-HDL-TG;Serum_XL-HDL-L;XL-HDL-L;Serum_L-HDL-CE;L-HDL-CE;Serum_L-HDL-C;Concentration_of_small_HDL_particles;Concentration_of_small_HDL_particles;Phospholipids_in_large_HDL;Serum_HDL-D;HDL-D;Total_lipids_in_very_large_HDL;Total_cholesterol_in_very_large_HDL;Triglycerides_in_very_large_HDL;Serum_XL-HDL-PL;Serum_L-HDL-CE;Free_cholesterol_in_large_HDL;Concentration_of_medium_HDL_particles;Concentration_of_very_large_HDL_particles;Free_cholesterol_in_large_HDL;Total_lipids_in_small_HDL;Concentration_of_small_HDL_particles;Concentration_of_small_HDL_particles;Concentration_of_small_HDL_particles;Phospholipids_in_very_large_HDL;Cholesterol_esters_in_very_large_HDL;Serum_XL-HDL-C;Triglycerides_in_very_large_HDL;Phospholipids_in_very_large_HDL;Total_lipids_in_small_HDL;Cholesterol_esters_in_very_large_HDL;HDL_diameter;Cholesterol_esters_in_very_large_HDL;Total_cholesterol_in_large_HDL;Free_cholesterol_in_large_HDL;Serum_L-HDL-L/M-HDL-L;Phospholipids_in_very_large_HDL;Serum_L-HDL-CE;L-HDL-CE;Concentration_of_small_HDL_particles;Cholesterol_esters_in_very_large_HDL;Serum_HDL-D;HDL-D;Free_cholesterol_in_large_HDL;HDL_diameter;HDL_diameter;Free_cholesterol_in_very_large_HDL;Serum_L-HDL-L/M-HDL-L;L-HDL-L/M-HDL-L;Concentration_of_large_HDL_particles;Cholesterol_esters_in_very_large_HDL;Total_lipids_in_small_HDL;Concentration_of_large_HDL_particles;Concentration_of_large_HDL_particles;Total_lipids_in_very_large_HDL;Serum_L-HDL-L/M-HDL-L;L-HDL-L/M-HDL-L;Total_lipids_in_very_large_HDL;Free_cholesterol_in_very_large_HDL;Concentration_of_small_HDL_particles;Total_lipids_in_small_HDL;Serum_XL-HDL-C;XL-HDL-C;Serum_XL-HDL-L/M-HDL-L;XL-HDL-L/M-HDL-L;Concentration_of_very_large_HDL_particles;Phospholipids_in_very_large_HDL;Serum_S-HDL-L;S-HDL-L;Serum_L-HDL-C;L-HDL-C;Serum_XL-HDL-PL;XL-HDL-PL;Total_lipids_in_very_large_HDL;Phospholipids_in_very_large_HDL;Total_lipids_in_small_HDL;Total_cholesterol_in_large_HDL;Serum_XL-HDL-PL;Concentration_of_very_large_HDL_particles;Serum_XL-HDL-PL;XL-HDL-PL;Concentration_of_small_HDL_particles;Triglycerides_in_very_large_HDL;Serum_S-HDL-P;S-HDL-P;Total_lipids_in_small_HDL;Serum_XL-HDL-PL;XL-HDL-PL;Triglycerides_in_very_large_HDL;Serum_XL-HDL-PL;XL-HDL-PL;HDL_diameter;Concentration_of_very_large_HDL_particles;Total_lipids_in_large_HDL;Concentration_of_large_HDL_particles;Total_lipids_in_large_HDL;Total_lipids_in_large_HDL;Serum_L-HDL-L/M-HDL-L;L-HDL-L/M-HDL-L;Triglycerides_in_very_large_HDL;HDL_diameter;Free_cholesterol_in_large_HDL;Phospholipids_in_very_large_HDL;Serum_L-HDL-FC;L-HDL-FC;Serum_XL-HDL-TG;XL-HDL-TG;Concentration_of_small_HDL_particles;Free_cholesterol_in_large_HDL;Free_cholesterol_in_very_large_HDL;Free_cholesterol_in_large_HDL;Serum_S-HDL-L;Serum_S-HDL-P;Total_lipids_in_large_HDL;Total_cholesterol_in_large_HDL;Triglycerides_in_very_large_HDL;Triglycerides_in_very_large_HDL;Free_cholesterol_in_very_large_HDL;Serum_L-HDL-L;Serum_S-HDL-P;S-HDL-P;HDL_diameter;HDL_diameter;HDL_diameter;HDL_diameter;Serum_S-HDL-L;S-HDL-L;Free_cholesterol_in_very_large_HDL;Free_cholesterol_in_very_large_HDL;Total_cholesterol_in_large_HDL;Concentration_of_very_large_HDL_particles;HDL_diameter;HDL_diameter;Triglycerides_in_small_HDL;Concentration_of_small_HDL_particles;Total_cholesterol_in_large_HDL;Free_cholesterol_in_very_large_HDL;Triglycerides_in_very_large_HDL;Total_lipids_in_small_HDL;Serum_HDL-D;HDL-D;Cholesterol_esters_in_large_HDL;Serum_XL-HDL-L;XL-HDL-L;Serum_XL-HDL-P;Serum_L-HDL-C/L-HDL-PL;HDL_diameter;Serum_XL-HDL-P;XL-HDL-P;Free_cholesterol_in_very_large_HDL;Triglycerides_in_very_large_HDL;Phospholipids_in_very_large_HDL;HDL_diameter;Serum_XL-HDL-C;XL-HDL-C;Serum_XL-HDL-TG;XL-HDL-TG;Serum_XL-HDL-P;XL-HDL-P;Serum_XL-HDL-P;XL-HDL-P;Total_cholesterol_in_large_HDL;Triglycerides_in_very_large_HDL;Triglycerides_in_very_large_HDL;Triglycerides_in_small_HDL;Triglycerides_in_very_large_HDL;Total_cholesterol_in_large_HDL;Serum_XL-HDL-CE;XL-HDL-CE;Serum_XL-HDL-CE;XL-HDL-CE;Total_lipids_in_small_HDL;Serum_HDL-D;HDL-D;Total_lipids_in_small_HDL;Serum_XL-HDL-FC;XL-HDL-FC;HDL_diameter;Serum_L-HDL-C;L-HDL-C;Total_lipids_in_small_HDL;Cholesterol_esters_in_very_large_HDL;Serum_HDL-D;HDL-D;Free_cholesterol_in_large_HDL;Serum_L-HDL-C;Phospholipids_in_very_large_HDL;Serum_XL-HDL-C;XL-HDL-C;Serum_HDL-D;HDL-D;Concentration_of_small_HDL_particles;Total_lipids_in_very_large_HDL;Serum_L-HDL-C;L-HDL-C;Concentration_of_medium_HDL_particles;Concentration_of_small_HDL_particles;Total_lipids_in_very_large_HDL;Total_lipids_in_small_HDL;Phospholipids_in_very_large_HDL;Serum_XL-HDL-L;XL-HDL-L;Serum_L-HDL-L;L-HDL-L;Serum_HDL-D;Serum_L-HDL-L/M-HDL-L;L-HDL-L/M-HDL-L;Serum_L-HDL-L/M-HDL-L;L-HDL-L/M-HDL-L;Phospholipids_in_very_large_HDL;Concentration_of_small_HDL_particles;Free_cholesterol_in_large_HDL;Total_lipids_in_small_HDL;Serum_XL-HDL-FC;Serum_HDL-D;HDL-D;Concentration_of_small_HDL_particles;Total_lipids_in_very_large_HDL;Phospholipids_in_very_large_HDL;Serum_XL-HDL-CE;XL-HDL-CE;Concentration_of_small_HDL_particles;Serum_XL-HDL-FC;XL-HDL-FC;Ch	20:44534651;20:44534651;20:44534651;20:44534651;20:44534651;20:44536932;20:44536932;20:44536932;20:44536932;20:44537837;20:44537837;20:44544947;20:44544947;20:44545048;20:44545048;20:44545048;20:44545048;20:44545460;20:44545460;20:44545773;20:44545773;20:44546197;20:44546197;20:44546198;20:44546198;20:44546821;20:44546821;20:44547068;20:44547068;20:44547068;20:44547068;20:44547672;20:44547672;20:44547970;20:44547970;20:44548301;20:44548301;20:44549476;20:44549476;20:44550020;20:44550020;20:44551600;20:44551600;20:44551855;20:44551855;20:44551855;20:44553722;20:44553722;20:44554015;20:44554015;20:44554015;20:44554015;20:44557474;20:44557474;20:44557615;20:44557615;20:44559748;20:44559748;20:44560820;20:44560820;20:44563007;20:44563007;20:44563217;20:44563217;20:44564030;20:44564030;20:44569930;20:44569930;20:44570192;20:44570192;20:44571220;20:44571220;20:44576502;20:44576502;20:44576502;20:44576502;20:44585420;20:44585420;20:44585420;20:44585420;20:44586036;20:44586036;20:44586036;20:44586036;20:44588766;20:44588766;20:44589970;20:44589970;20:44590298;20:44590298;20:44590298;20:44590298;20:44591089;20:44591089;20:44591089;20:44591089;20:44594228;20:44594228;20:44594228;20:44594726;20:44594726;20:44597958;20:44597958;20:44598670;20:44598670;20:44598670;20:44598670;20:44603215;20:44603215;20:44604163;20:44604163;20:44614991;20:44614991;20:44615889;20:44615889;20:44623967;20:44623967;20:44623967;20:44623967;20:44630653;20:44630653;20:44630653;20:44630653;20:44630804;20:44630804;20:44630804;20:44630804;20:44635735;20:44635735;20:44635735;20:44635735;20:44635976;20:44635976;20:44638971;20:44638971;20:44639692;20:44639692;20:44639692;20:44639692;20:44640575;20:44640575;20:44640575;20:44640575;20:44643111;20:44643111;20:44643111;20:44643111;20:44643592;20:44643592;20:44643592;20:44643592;20:44644965;20:44644965;20:44645339;20:44645339;20:44645339;20:44645339;20:44645593;20:44645593;20:44648642;20:44648642;20:44650318;20:44650318;	rs6065904;rs6065904;rs6065904;rs6065904;rs6065904;rs6073952;rs6073952;rs6073952;rs6073952;rs6065905;rs6065905;rs58847685;rs58847685;rs4810479;rs4810479;rs4810479;rs4810479;rs4812975;rs4812975;rs73307905;rs73307905;rs118024629;rs118024629;rs11311341;rs11311341;rs201058905;rs201058905;rs17447545;rs17447545;rs17447545;rs17447545;rs59329875;rs59329875;rs2868346;rs2868346;rs73307913;rs73307913;rs6073957;rs6073957;rs12185764;rs12185764;rs12185776;rs12185776;rs6073958;rs6073958;rs6073958;rs61057119;rs61057119;rs6065906;rs6065906;rs6065906;rs6065906;rs111602331;rs111602331;rs112180569;rs112180569;rs139953093;rs139953093;rs58952297;rs58952297;rs1057208;rs1057208;rs77617917;rs77617917;rs56324610;rs56324610;rs6065908;rs6065908;rs6073966;rs6073966;rs6073967;rs6073967;rs7679;rs7679;rs7679;rs7679;rs4465830;rs4465830;rs4465830;rs4465830;rs3746506;rs3746506;rs3746506;rs3746506;rs59602820;rs59602820;rs6073971;rs6073971;rs6073972;rs6073972;rs6073972;rs6073972;rs3893276;rs3893276;rs3893276;rs3893276;rs3746513;rs3746513;rs3746513;rs17448680;rs17448680;rs60279086;rs60279086;rs8123864;rs8123864;rs8123864;rs8123864;rs11366278;rs11366278;rs141664727;rs141664727;rs142450006;rs142450006;rs74616372;rs74616372;rs1888235;rs1888235;rs1888235;rs1888235;rs6073984;rs6073984;rs6073984;rs6073984;rs6073985;rs6073985;rs6073985;rs6073985;rs3918241;rs3918241;rs3918241;rs3918241;rs3918242;rs3918242;rs79845319;rs79845319;rs2274755;rs2274755;rs2274755;rs2274755;rs2236416;rs2236416;rs2236416;rs2236416;rs17577;rs17577;rs17577;rs17577;rs3918261;rs3918261;rs3918261;rs3918261;rs13925;rs13925;rs3918270;rs3918270;rs3918270;rs3918270;rs3918271;rs3918271;rs66553311;rs66553311;rs10432735;rs10432735;	HDL;HDL_C;LDL_C;TG;triglyc;HDL;HDL_C;TG;triglyc;HDL_C;triglyc;HDL_C;triglyc;HDL;HDL_C;TG;triglyc;HDL_C;triglyc;HDL_C;triglyc;HDL_C;triglyc;HDL_C;triglyc;HDL_C;triglyc;HDL;HDL_C;TG;triglyc;HDL_C;triglyc;HDL_C;triglyc;HDL_C;triglyc;HDL_C;triglyc;HDL_C;triglyc;HDL_C;triglyc;HDL_C;LDL_C;triglyc;HDL_C;triglyc;HDL;HDL_C;TG;triglyc;HDL_C;triglyc;HDL_C;triglyc;HDL_C;triglyc;HDL_C;triglyc;HDL_C;triglyc;HDL_C;triglyc;HDL_C;triglyc;HDL_C;triglyc;HDL_C;triglyc;HDL_C;triglyc;HDL;HDL_C;TG;triglyc;HDL;HDL_C;TG;triglyc;HDL;HDL_C;TG;triglyc;HDL_C;triglyc;HDL_C;triglyc;HDL;HDL_C;TG;triglyc;HDL;HDL_C;TG;triglyc;HDL;HDL_C;triglyc;HDL_C;triglyc;HDL_C;triglyc;HDL;HDL_C;TG;triglyc;HDL_C;triglyc;HDL_C;triglyc;HDL_C;triglyc;HDL_C;triglyc;HDL;HDL_C;TG;triglyc;HDL;HDL_C;TG;triglyc;HDL;HDL_C;TG;triglyc;HDL;HDL_C;TG;triglyc;HDL_C;triglyc;HDL_C;triglyc;HDL;HDL_C;TG;triglyc;HDL;HDL_C;TG;triglyc;HDL;HDL_C;TG;triglyc;HDL;HDL_C;TG;triglyc;HDL_C;triglyc;HDL;HDL_C;TG;triglyc;HDL_C;triglyc;HDL_C;triglyc;HDL_C;triglyc;	Willer_et_al_2013;UKBB;UKBB;Willer_et_al_2013;UKBB;Willer_et_al_2013;UKBB;Willer_et_al_2013;UKBB;UKBB;UKBB;UKBB;UKBB;Willer_et_al_2013;UKBB;Willer_et_al_2013;UKBB;UKBB;UKBB;UKBB;UKBB;UKBB;UKBB;UKBB;UKBB;UKBB;UKBB;Willer_et_al_2013;UKBB;Willer_et_al_2013;UKBB;UKBB;UKBB;UKBB;UKBB;UKBB;UKBB;UKBB;UKBB;UKBB;UKBB;UKBB;UKBB;UKBB;UKBB;UKBB;UKBB;UKBB;Willer_et_al_2013;UKBB;Willer_et_al_2013;UKBB;UKBB;UKBB;UKBB;UKBB;UKBB;UKBB;UKBB;UKBB;UKBB;UKBB;UKBB;UKBB;UKBB;UKBB;UKBB;UKBB;UKBB;UKBB;UKBB;UKBB;Willer_et_al_2013;UKBB;Willer_et_al_2013;UKBB;Willer_et_al_2013;UKBB;Willer_et_al_2013;UKBB;Willer_et_al_2013;UKBB;Willer_et_al_2013;UKBB;UKBB;UKBB;UKBB;UKBB;Willer_et_al_2013;UKBB;Willer_et_al_2013;UKBB;Willer_et_al_2013;UKBB;Willer_et_al_2013;UKBB;Willer_et_al_2013;UKBB;UKBB;UKBB;UKBB;UKBB;UKBB;Willer_et_al_2013;UKBB;Willer_et_al_2013;UKBB;UKBB;UKBB;UKBB;UKBB;UKBB;UKBB;UKBB;UKBB;Willer_et_al_2013;UKBB;Willer_et_al_2013;UKBB;Willer_et_al_2013;UKBB;Willer_et_al_2013;UKBB;Willer_et_al_2013;UKBB;Willer_et_al_2013;UKBB;Willer_et_al_2013;UKBB;Willer_et_al_2013;UKBB;UKBB;UKBB;UKBB;UKBB;Willer_et_al_2013;UKBB;Willer_et_al_2013;UKBB;Willer_et_al_2013;UKBB;Willer_et_al_2013;UKBB;Willer_et_al_2013;UKBB;Willer_et_al_2013;UKBB;Willer_et_al_2013;UKBB;Willer_et_al_2013;UKBB;UKBB;UKBB;Willer_et_al_2013;UKBB;Willer_et_al_2013;UKBB;UKBB;UKBB;UKBB;UKBB;UKBB;UKBB;	20:44650318;20:44547970;20:44563217	rs10432735;rs2868346;rs77617917	44547970;44557215;44413724;44563217;44650318;44563217;44650318;44650318;44563217;44578961;44464356;44582435;44275619;44464356;44578961;44229811;44763201;44503454;44582435;44405376;	-;chr20:44557215;rs1800961;rs77617917;rs10432735;rs77617917;rs10432735;rs10432735;rs77617917;rs3746503;rs117191103;rs41280276;rs77468106;rs117191103;rs3746503;rs77909272;rs62215622;rs78044163;rs41280276;rs736820;	high_density_lipoprotein_cholesterol_measurement;Triglycerides;HDL_cholesterol;HDL_cholesterol;HDL_cholesterol;Triglycerides;Triglycerides;Apolipoprotein_B;Apolipoprotein_B;HDL_cholesterol;Triglycerides;HDL_cholesterol;HDL_cholesterol;HDL_cholesterol;Triglycerides;HDL_cholesterol;Triglycerides;Triglycerides;Triglycerides;Estimated_glomerular_filtration_rate;	Davis_et_al.;Klarin_et_al.;Klarin_et_al.;Sinnott-Armstrong_et_al.;Sinnott-Armstrong_et_al.;Sinnott-Armstrong_et_al.;Sinnott-Armstrong_et_al.;Sinnott-Armstrong_et_al.;Sinnott-Armstrong_et_al.;Sinnott-Armstrong_et_al.;Sinnott-Armstrong_et_al.;Sinnott-Armstrong_et_al.;Sinnott-Armstrong_et_al.;Sinnott-Armstrong_et_al.;Sinnott-Armstrong_et_al.;Sinnott-Armstrong_et_al.;Sinnott-Armstrong_et_al.;Sinnott-Armstrong_et_al.;Sinnott-Armstrong_et_al.;Wuttke_et_al.;
20_6	20	42271647	46842197	XXL-VLDL-PL_percent	44551855	20:44551855:C:T	rs6073958	t	c	0.8003	-0.0822925	0.00518329	9.22e-57	56.04	32	6.879e-07	No	PLTP	PLTP	Biology	92	HDL2-C;HDL3-C;HDL-C;HDL-D;IDL-C;IDL-C_percent;IDL-FC;IDL-FC_percent;IDL-PL_percent;LDL-D;L-HDL-C;L-HDL-CE;L-HDL-CE_percent;L-HDL-C_percent;L-HDL-FC;L-HDL-FC_percent;L-HDL-L;L-HDL-P;L-HDL-PL;L-HDL-PL_percent;L-HDL-TG;L-HDL-TG_percent;L-LDL-C_percent;L-LDL-FC_percent;L-LDL-PL_percent;L-VLDL-CE_percent;L-VLDL-C_percent;L-VLDL-TG;L-VLDL-TG_percent;M-HDL-C;M-HDL-CE;M-HDL-FC;M-HDL-FC_percent;M-HDL-L;M-HDL-P;M-HDL-PL;M-HDL-PL_percent;M-HDL-TG;M-LDL-PL_percent;MUFAbyFA;M-VLDL-CE_percent;M-VLDL-C_percent;M-VLDL-FC;M-VLDL-L;M-VLDL-P;M-VLDL-PL;M-VLDL-PL_percent;M-VLDL-TG;M-VLDL-TG_percent;Serum-TG;S-HDL-C;S-HDL-CE;S-HDL-FC;S-HDL-L;S-HDL-P;S-HDL-PL;S-HDL-TG;S-LDL-C_percent;S-LDL-PL_percent;S-VLDL-C;S-VLDL-CE_percent;S-VLDL-C_percent;S-VLDL-FC;S-VLDL-L;S-VLDL-P;S-VLDL-PL;S-VLDL-PL_percent;S-VLDL-TG;TGbyPG;VLDL-D;VLDL-TG;XL-HDL-C;XL-HDL-CE;XL-HDL-CE_percent;XL-HDL-C_percent;XL-HDL-FC;XL-HDL-L;XL-HDL-P;XL-HDL-PL;XL-HDL-PL_percent;XL-HDL-TG;XL-VLDL-CE_percent;XL-VLDL-C_percent;XL-VLDL-TG_percent;XS-VLDL-CE_percent;XS-VLDL-C_percent;XS-VLDL-PL_percent;XS-VLDL-TG;XS-VLDL-TG_percent;XXL-VLDL-CE_percent;XXL-VLDL-C_percent;XXL-VLDL-PL_percent;	2	region_20_6_locus_1	intergenic_variant	NA	NA	NA	NA	Mean corpuscular hemoglobin (Astle W 2016); Mean corpuscular volume (Astle W 2016); Metabolite levels lipoprotein measures (Kettunen J 2016); Triglycerides (Surakka I 2015);	Serum HDL-D (Kettunen J 2012); Serum L-HDL-C (Kettunen J 2012); Serum L-HDL-C/L-HDL-PL (Kettunen J 2012); Serum L-HDL-CE (Kettunen J 2012); Serum L-HDL-FC (Kettunen J 2012); Serum L-HDL-L (Kettunen J 2012); Serum L-HDL-L/M-HDL-L (Kettunen J 2012); Serum S-HDL-L (Kettunen J 2012); Serum S-HDL-P (Kettunen J 2012); Serum XL-HDL-C (Kettunen J 2012); Serum XL-HDL-CE (Kettunen J 2012); Serum XL-HDL-FC (Kettunen J 2012); Serum XL-HDL-L (Kettunen J 2012); Serum XL-HDL-L/M-HDL-L (Kettunen J 2012); Serum XL-HDL-P (Kettunen J 2012); Serum XL-HDL-PL (Kettunen J 2012); Serum XL-HDL-TG (Kettunen J 2012); Cholesterol esters in large HDL (Kettunen J 2016); Cholesterol esters in very large HDL (Kettunen J 2016); Concentration of large HDL particles (Kettunen J 2016); Concentration of medium HDL particles (Kettunen J 2016); Concentration of small HDL particles (Kettunen J 2016); Concentration of very large HDL particles (Kettunen J 2016); Free cholesterol in large HDL (Kettunen J 2016); Free cholesterol in very large HDL (Kettunen J 2016); HDL diameter (Kettunen J 2016); Phospholipids in large HDL (Kettunen J 2016); Phospholipids in medium HDL (Kettunen J 2016); Phospholipids in very large HDL (Kettunen J 2016); Total cholesterol in large HDL (Kettunen J 2016); Total cholesterol in very large HDL (Kettunen J 2016); Total lipids in large HDL (Kettunen J 2016); Total lipids in small HDL (Kettunen J 2016); Total lipids in very large HDL (Kettunen J 2016); Triglycerides in medium VLDL (Kettunen J 2016); Triglycerides in small HDL (Kettunen J 2016); Triglycerides in small VLDL (Kettunen J 2016); Triglycerides in very large HDL (Kettunen J 2016); HDL-D (Tukiainen T 2012); HDL-D (Kettunen J 2012); L-HDL-C (Tukiainen T 2012); L-HDL-C (Kettunen J 2012); L-HDL-C/L-HDL-PL (Tukiainen T 2012); L-HDL-C/L-HDL-PL (Kettunen J 2012); L-HDL-CE (Tukiainen T 2012); L-HDL-CE (Kettunen J 2012); L-HDL-FC (Tukiainen T 2012); L-HDL-FC (Kettunen J 2012); L-HDL-L (Tukiainen T 2012); L-HDL-L (Kettunen J 2012); L-HDL-L/M-HDL-L (Tukiainen T 2012); L-HDL-L/M-HDL-L (Kettunen J 2012); L-HDL-L/S-HDL-L (Tukiainen T 2012); L-HDL-P (Tukiainen T 2012); S-HDL-L (Tukiainen T 2012); S-HDL-L (Kettunen J 2012); S-HDL-P (Tukiainen T 2012); S-HDL-P (Kettunen J 2012); S-HDL-TG (Tukiainen T 2012); XL-HDL-C (Tukiainen T 2012); XL-HDL-C (Kettunen J 2012); XL-HDL-CE (Tukiainen T 2012); XL-HDL-CE (Kettunen J 2012); XL-HDL-FC (Tukiainen T 2012); XL-HDL-FC (Kettunen J 2012); XL-HDL-L (Tukiainen T 2012); XL-HDL-L (Kettunen J 2012); XL-HDL-L/M-HDL-L (Tukiainen T 2012); XL-HDL-L/M-HDL-L (Kettunen J 2012); XL-HDL-L/S-HDL-L (Tukiainen T 2012); XL-HDL-P (Tukiainen T 2012); XL-HDL-P (Kettunen J 2012); XL-HDL-PL (Tukiainen T 2012); XL-HDL-PL (Kettunen J 2012); XL-HDL-TG (Tukiainen T 2012); XL-HDL-TG (Kettunen J 2012);	rs6065906;rs8120626;rs117980716;rs6073952;rs6073952;rs112180569;rs149487415;rs7271846;rs2903809;rs111602331;rs58952297;rs118024629;rs6065906;rs6065906;rs6073958;rs6073958;rs6065906;rs11696623;rs1888235;rs148342289;rs77617917;rs6073971;rs4812975;rs6124764;rs11908352;rs6065913;rs3918256;rs73307905;rs3843763;rs3843763;rs59329875;rs6073971;rs6065906;rs181727132;rs77547060;rs149487415;rs117751079;rs74616372;rs12185764;rs111602331;rs6065904;rs6065904;rs3761158;rs4810479;rs6073966;rs11696196;rs6124764;rs11908352;rs58952297;rs58952297;rs6130977;rs58847685;rs58847685;rs6073958;rs6073958;rs8113877;rs6130969;rs6073985;rs6073985;rs77547060;rs7271846;rs111602331;rs111602331;rs3918271;rs8119032;rs2236416;rs2236416;rs11696196;rs6073958;rs12185764;rs112180569;rs6073958;rs6017721;rs6065905;rs6065905;rs3843763;rs2868346;rs1057208;rs58847685;rs6065906;rs1057208;rs4810479;rs4810479;rs8125780;rs73307905;rs12185764;rs12185764;rs6073971;rs4465830;rs6104354;rs3843763;rs3843763;rs117980716;rs378114;rs378114;rs6104417;rs11696804;rs7679;rs7679;rs6073957;rs6073957;rs6073957;rs73307913;rs6065908;rs6073985;rs6073985;rs117980716;rs2236416;rs6073957;rs6073957;rs12185764;rs12185764;rs181727132;rs12480282;rs6130967;rs6065908;rs6065908;rs4810479;rs12185776;rs3848726;rs11907457;rs4810479;rs4810479;rs59329875;rs59329875;rs73307913;rs6017713;rs59329875;rs59329875;rs6073966;rs3746506;rs6065905;rs6065905;rs17447545;rs17447545;rs11569624;rs6130967;rs74616372;rs6065905;rs112180569;rs6104410;rs6104410;rs6065908;rs6065908;rs111602331;rs4465830;rs4465830;rs6065905;rs6065905;rs118024629;rs3918253;rs117144277;rs150562795;rs2868346;rs2868346;rs4812975;rs58847685;rs6065906;rs6073966;rs74616372;rs59232259;rs150562795;rs118024629;rs6130967;rs59329875;rs6017718;rs117590459;rs149487415;rs58847685;rs58847685;rs58952297;rs2274755;rs17447545;rs7679;rs7679;rs2868346;rs2868346;rs111602331;rs111602331;rs2274755;rs4810477;rs74616372;rs6073952;rs6073952;rs12480282;rs113530443;rs6065906;rs6065906;rs76083992;rs6073971;rs6073971;rs6073985;rs6073985;rs1888235;rs1888235;rs11697325;rs3918251;rs6104410;rs6104410;rs79833227;rs6073985;rs112180569;rs11569624;rs77727017;rs77547060;rs3761159;rs6073958;rs6073958;rs6065906;rs6065906;rs2868346;rs112180569;rs12185764;rs6073967;rs2236416;rs435306;rs435306;rs111602331;rs74616372;rs112180569;rs7679;rs73307913;rs117912918;rs117980716;rs113530443;rs6104417;rs6065904;rs6065904;rs7679;rs4812975;rs79069889;rs187354836;rs6094237;rs117912918;rs3843763;rs435306;rs58952297;rs41304411;rs76083992;rs11696767;rs6073985;rs6073985;rs7679;rs7679;rs4810479;rs74616372;rs113530443;rs117980716;rs6104410;rs6073985;rs6073985;rs6065906;rs6073971;rs6073971;rs20544;rs6065913;rs435306;rs6073958;rs6073958;rs74616372;rs117144277;rs4465830;rs6073958;rs58952297;rs17447545;rs76083992;rs6073985;rs6073985;rs59329875;rs12480887;rs1057208;rs187354836;rs4810479;rs4810479;rs6017922;rs6130969;rs389877;rs73307905;rs3746506;rs149487415;rs3918270;rs4810479;rs4810479;rs77547060;rs6073972;rs73307905;rs6017921;rs6073985;rs6073985;rs17576;rs35567443;rs7679;rs6065908;rs58952297;rs141803540;rs3918241;rs6130967;rs3933239;rs6073966;rs6073972;rs4810479;rs148799055;rs117937034;rs6073971;rs3918253;rs1057208;rs377770;rs378114;rs11697325;rs117590459;rs149771714;rs6017918;rs111602331;rs79069889;rs6073957;rs6073972;rs6073972;rs73307913;rs6065904;rs6065904;rs77727017;rs11697323;rs3761158;rs12480887;rs118024629;rs73307913;rs111602331;rs111602331;rs11696767;rs117791941;rs79833227;rs3918256;rs117980716;rs76083992;rs58847685;rs59329875;rs6065904;rs6073972;rs3918256;rs6073958;rs6073958;rs6073971;rs12185776;rs12480282;rs3918261;rs6074012;rs4810479;rs4810479;rs3848714;rs146085756;rs3918242;rs12185776;rs192762672;rs79069889;rs57236847;rs17447545;rs4465830;rs4465830;rs3918271;rs8119032;rs11907457;rs73307905;rs3918249;rs58847685;rs58847685;rs56242234;rs113530443;rs7679;rs7679;rs4465830;rs4465830;rs74616372;rs17576;rs6073958;rs6073958;rs58952297;rs113562688;rs6104417;rs139953093;rs150562795;rs378114;rs148484458;rs73307905;rs145395480;rs4465830;rs118024629;rs7275164;rs79587180;rs149216135;rs6065908;rs6065908;rs6073958;rs6073958;rs58847685;rs6017721;rs111602331;rs6073967;rs3918253;rs6073985;rs13925;rs3848722;rs2868346;rs2868346;rs6130969;rs4465830;rs111602331;rs73307913;rs10432735;rs73307905;rs6073972;rs6073972;rs148342289;rs59329875;rs118034127;rs12480282;rs6104410;rs4810479;rs4810479;rs7679;rs7679;rs6065904;rs58847685;rs17577;rs150722653;rs117106142;rs6017927;rs79833227;rs6073971;rs6073971;rs13925;rs3918271;rs181727132;rs8125780;rs6073952;rs6065905;rs4810479;rs79833227;rs58847685;rs58847685;rs17447545;rs17447545;rs6017721;rs11906879;rs147069953;rs34088735;rs3859613;rs4465830;rs6065906;rs146767914;rs140390166;rs149012384;rs847076;rs6073972;rs6073972;rs7679;rs6073966;rs6073966;rs6073958;rs6073958;rs378114;rs142544774;rs3918261;rs3918261;rs3918270;rs3918270;rs11906879;rs73307905;rs4810477;rs6065904;rs8113877;rs12480887;rs77547060;rs6104354;rs6073957;rs139953093;rs116107348;rs6017925;rs6073952;rs6073952;rs12185764;rs12185764;rs6073971;rs77464382;rs118024629;rs117752883;rs11699481;rs76083992;rs111602331;rs79833227;rs6065904;rs1057208;rs6124739;rs6130967;rs148799055;rs141803540;rs16991487;rs111602331;rs7270354;rs3848715;rs6073952;rs6073952;rs13969;rs12185764;rs6065904;rs117980716;rs143686055;rs6104418;rs117912918;rs3918240;rs73307905;rs6073966;rs6073966;rs6073957;rs34109603;rs10432735;rs117642026;rs117937034;rs6065908;rs6130977;rs6073985;rs6073985;rs6065908;rs6065908;rs3918256;rs149771714;rs7267295;rs6104418;rs435306;rs13040272;rs13040272;rs6073957;rs6073957;rs145395480;rs7679;rs7679;rs6065906;rs3918249;rs6073952;rs77617917;rs4812975;rs3933239;rs117791941;rs79475204;rs378114;rs378114;rs6073990;rs58952297;rs58847685;rs75421546;rs6104354;rs6073958;rs6073958;rs12480887;rs7271846;rs6073966;rs6073966;rs6073952;rs8860;rs141860000;rs144345020;rs73307905;rs6073972;rs2868346;rs4812980;rs3848719;rs6130969;rs2903809;rs4810482;rs17577;rs143546193;rs58847685;rs74616372;rs3848721;rs58952297;rs11698788;rs79587180;rs149216135;rs149487415;rs77547060;rs58952297;rs6073971;rs6073971;rs112180569;rs79833227;rs139953093;rs117106142;rs118034127;rs10432735;rs10432735;rs147069953;rs34088735;rs150722653;rs79775910;rs113562688;rs73307913;rs6073957;rs146767914;rs140390166;rs11569624;rs6073972;rs6065904;rs6065904;rs10432735;rs150404878;rs117326366;rs146085756;rs6073966;rs6065904;rs6065904;rs4810479;rs144345020;rs149012384;rs181727132;rs6073952;rs6073952;rs117752883;rs143546193;rs116867831;rs6073958;rs6073958;rs74616372;rs2868346;rs12185776;rs41304411;rs143686055;rs116107348;rs11905346;rs139209614;rs56837069;rs6065904;rs6065904;rs117642026;rs2236416;rs3827066;rs4465830;rs113562688;rs3918261;rs16991552;rs59329875;rs59329875;rs4812975;rs6065905;rs12185764;rs141860000;rs62213345;rs12480887;rs7679;rs7679;rs17447545;rs17447545;rs142544774;rs6017926;rs12480282;rs11698788;rs13925;rs149487415;rs7679;rs112180569;rs117326366;rs3918271;rs3848726;rs76083992;rs6065904;rs6065904;rs6073971;rs6073971;rs4465830;rs78859231;rs435306;rs435306;rs34109603;rs12480282;rs118123054;rs6073971;rs6073971;rs56242234;rs6073952;rs6073952;rs3918253;rs73307905;rs6065908;rs435306;rs12185776;rs112180569;rs6073966;rs6073966;rs12185776;rs114486453;rs4465830;rs4465830;rs73307905;rs12185776;rs148342289;rs150562795;rs6065908;rs6073984;rs117980716;rs8113877;rs6073971;rs73307905;rs380973;rs6130969;rs117980716;rs11696804;rs17576;rs113530443;rs6073972;rs6073972;rs77547060;rs4810479;rs4810479;rs6073957;rs13925;rs3918270;rs6073966;rs1057208;rs1057208;rs1057208;rs1057208;rs11905346;rs58847685;rs3918271;rs58847685;rs58847685;rs58847685;rs58847685;rs17447545;rs1057208;rs7272535;rs6073958;rs117980716;rs1057208;rs111602331;rs6073972;rs149487415;rs79475204;rs77547060;rs6073966;rs6073966;rs6073967;rs3848714;rs6065913;rs3761159;rs73307905;rs4810479;rs148342289;rs6073972;rs6073972;rs6073985;rs6073985;rs4810479;rs12185776;rs1057208;rs2274755;rs3918241;rs6065906;rs6065906;rs112180569;rs8119032;rs149487415;rs6073958;rs377770;rs3918240;rs6073957;rs187354836;rs6073972;rs6073972;rs58847685;rs149771714;rs139209614;rs12185764;rs17577;rs4810479;rs4810479;rs13969;rs11907457;rs73307913;rs118024629;rs6104418;rs74616372;rs181727132;rs3918270;rs146085756;rs117208479;rs57236847;rs378114;rs7679;rs7679;rs118024629;rs13040272;rs12185764;rs6065904;rs6065904;rs4810477;rs59329875;rs118024629;rs3918251;rs59329875;rs59329875;rs73307913;rs6073957;rs6073957;rs12185764;rs12185764;rs8114050;rs6073958;rs6073958;rs12480887;rs113530443;rs7679;rs6073972;rs6073972;rs6104410;rs12185776;rs3918242;rs58847685;rs58847685;rs73307905;rs73307905;rs73307905;rs118024629;rs3918261;rs6104410;rs8125780;rs3918241;rs6073952;rs1888235;rs6130967;rs6073985;rs6073985;rs4465830;rs4465830;rs389877;rs6065906;rs6065906;rs1057208;rs6065908;rs73307913;rs6073972;rs6073972;rs378114;rs11907457;rs6073971;rs6073966;rs6065906;rs6065906;rs3918242;rs74616372;rs34293711;rs113530443;rs77547060;rs118024629;rs139953093;rs3761158;rs4810482;rs117144277;rs76083992;rs6073966;rs6073966;rs6073950;rs6073950;rs6073952;rs6073952;rs148484458;rs435306;rs377770;rs58847685;rs58847685;rs6073958;rs6073958;rs145395480;rs6124792;rs3918241;rs6104410;rs6104410;rs1830196;rs74616372;rs17447545;rs17447545;rs1057208;rs1057208;rs6073952;rs3848714;rs12185764;rs12185764;rs12185764;rs12185764;rs6073972;rs12185764;rs6073952;rs6065904;rs6065904;rs3848722;rs3918242;rs11569624;rs4812975;rs149074578;rs6073958;rs6073958;rs76083992;rs113562688;rs7271846;rs112180569;rs6017718;rs6017718;rs11699481;rs77727017;rs1888235;rs4810477;rs6065904;rs73307913;rs7275164;rs73307905;rs118024629;rs6073972;rs6073972;rs6065904;rs58847685;rs79475204;rs4465830;rs4465830;rs3918271;rs74616372;rs4465830;rs4465830;rs12480887;rs113562688;rs6065905;rs7679;rs17447545;rs17447545;rs58847685;rs1057208;rs1057208;rs59329875;rs6065905;rs59329875;rs12185764;rs12185764;rs6073958;rs6065905;rs118024629;rs73307905;rs1057208;rs6073957;rs6073957;rs6065906;rs4465830;rs6073957;rs6073957;rs59329875;rs73307913;rs59329875;rs59329875;rs6065908;rs6065908;rs13925;rs73307913;rs2868346;rs79833227;rs73307913;rs4812975;rs6073958;rs73307913;rs117912918;rs4810479;rs4810479;rs118024629;rs6017718;rs6073972;rs59329875;rs59329875;rs6073985;rs3859611;rs6065908;rs6065908;rs77617917;rs6130967;rs6073957;rs6073957;rs3848721;rs6065905;rs4812975;rs79833227;rs6073985;rs6073985;rs3918256;rs6073957;rs1057208;rs12185764;rs12185764;rs77547060;rs6065906;rs118024629;rs73307913;rs187354836;rs58847685;rs58847685;rs139953093;rs117751079;rs190097408;rs1057208;rs1057208;rs118024629;rs6073971;rs4810479;rs59329875;rs59329875;rs59329875;rs13040315;rs3918271;rs6065905;rs6065905;rs1057208;rs1057208;rs77617917;rs6073966;rs6073966;rs117144277;rs58952297;rs6017721;rs7679;rs7679;rs6065904;rs3918242;rs6073966;rs3918241;rs12185776;rs6065904;rs2868346;rs2868346;rs12185764;rs6065905;rs6065905;rs7679;rs7679;rs6065905;rs3918241;rs6065904;rs4812975;rs6104417;rs6065904;rs6104410;rs3918261;rs149487415;rs6104354;rs378114;rs435306;rs77547060;rs12185764;rs6130967;rs2868364;rs2236416;rs3848721;rs58952297;rs58952297;rs7679;rs7679;rs73307905;rs3848714;rs7679;rs12185764;rs58952297;rs58952297;rs3918253;rs6065908;rs4810479;rs4810479;rs79833227;rs4810479;rs4810479;rs7679;rs7679;rs6073966;rs77617917;rs79833227;rs191331392;rs4812980;rs1888235;rs1888235;rs3918241;rs114486453;rs8119032;rs6073972;rs6073972;rs4465830;rs139066754;rs13969;rs79069889;rs12185776;rs79475204;rs17576;rs17447545;rs6065906;rs6065906;rs6065906;rs6073966;rs6065906;rs6073957;rs6094237;rs6130997;rs4465830;rs6065905;rs6065905;rs4812975;rs6073952;rs7679;rs7679;rs6065905;rs6130969;rs112180569;rs118024629;rs6073952;rs6073952;rs2868346;rs2868346;rs74616372;rs17447545;rs3827066;rs2868346;rs6065906;rs6065906;rs58952297;rs6065904;rs6073966;rs79833227;rs73307905;rs76083992;rs139953093;rs3918242;rs7679;rs13040315;rs3848722;rs3761159;rs6073971;rs3918242;rs2868346;rs118024629;rs6073957;rs58952297;rs2200586;rs73307913;rs10432735;rs111602331;rs73307913;rs4465830;rs77547060;rs34293711;rs58847685;rs58847685;rs8119032;rs59329875;rs58952297;rs58952297;rs6073957;rs6073957;rs6094237;rs2274755;rs6073984;rs6073984;rs12185764;rs118024629;rs41304411;rs12185776;rs6130967;rs76083992;rs6073972;rs6073972;rs6073984;rs79833227;rs11697323;rs6073958;rs17447545;rs17447545;rs6065905;rs6065905;rs6017718;rs6065906;rs58952297;rs58952297;rs6065906;rs6065906;rs1888235;rs1888235;rs2903809;rs2903809;rs148484458;rs6130969;rs73307913;rs6130967;rs59329875;rs59329875;rs3761158;rs73307913;rs1057208;rs1057208;rs117912918;rs6073957;rs6073957;rs148484458;rs12185764;rs12185764;rs2868346;rs6073984;rs118024629;rs4465830;rs59329875;rs73307913;rs2200586;rs2200586;rs11698788;rs77727017;rs111602331;rs77727017;rs58952297;rs58952297;rs6073985;rs6073985;rs4810479;rs79833227;rs73307913;rs139953093;rs77547060;rs77547060;rs139953093;rs59329875;rs118024629;rs59329875;rs3918261;rs74616372;rs6017721;rs6017721;rs17447545;rs6073966;rs2200586;rs150562795;rs17447545;rs17447545;rs118024629;rs12480887;rs4465830;rs2868346;rs11696767;rs11697325;rs7679;rs148342289;rs118024629;rs113530443;rs3918249;rs12185776;rs6073971;rs6073971;rs77617917;rs6073971;rs6073971;rs73307913;rs111602331;rs3918270;rs59329875;rs59329875;rs59329875;rs112180569;rs2868346;rs8184490;rs6065904;rs6065904;rs6073971;rs6073971;rs6073957;rs6073957;rs12185764;rs12185764;rs6073957;rs73307905;rs6065908;rs139953093;rs58847685;rs139953093;rs1057208;rs1057208;rs6073966;rs6073966;rs7272535;rs6073952;rs6073952;rs6073984;rs6065908;rs6065908;rs6073984;rs2868346;rs2868346;rs113562688;rs17447545;rs12185764;rs12185764;rs3918241;rs73307905;rs148484458;rs6065905;rs6065905;rs6073957;rs6073957;rs8860;rs6065904;rs58847685;rs58847685;rs111602331;rs6073984;rs113530443;rs6032676;rs74616372;rs7679;rs7679;rs6065904;rs6065904;rs73307913;rs6065908;rs6065908;rs58952297;rs58952297;rs11697323;rs1888235;rs1057208;rs4812975;rs77547060;rs59329875;rs59329875;rs2903809;rs12480887;rs17577;rs6073971;rs6073971;rs58847685;rs17447545;rs17447545;rs435306;rs77547060;rs58952297;rs6073958;rs3848719;rs74616372;rs3859611;rs6130969;rs6073985;rs118024629;rs6130969;rs6073957;rs35567443;rs56242234;rs6065904;rs6065904;rs6065913;rs34293711;rs59329875;rs73307913;rs1888235;rs3918261;rs380973;rs1888235;rs6017718;rs17447545;rs17447545;rs3859611;rs6130967;rs6073972;rs6073972;rs58847685;rs4465830;rs4465830;rs1057208;rs378114;rs389877;rs389877;rs6065906;rs74616372;rs6065904;rs6073972;rs13040272;rs3918242;rs6104418;rs6065906;rs6065906;rs6073958;rs6073958;rs58952297;rs58952297;rs13040315;rs7679;rs139953093;rs6073952;rs6073957;rs113562688;rs6073958;rs6073966;rs117912918;rs6073985;rs6073952;rs6073985;rs6073952;rs389877;rs4465830;rs4465830;rs435306;rs6073966;rs6073966;rs34109603;rs6065904;rs6065904;rs6073971;rs6073971;rs6073971;rs6073971;rs58952297;rs58952297;rs3933239;rs4465830;rs4465830;rs111602331;rs11696804;rs1057208;rs41304411;rs1057208;rs4810479;rs77547060;rs6017718;rs8124182;rs2868346;rs2868346;rs6104417;rs3918241;rs11907457;rs6073958;rs11569624;rs4810477;rs3918251;rs6130969;rs77617917;rs6065904;rs11907457;rs12480282;rs6073966;rs6073966;rs4810479;rs191331392;rs35567443;rs2274755;rs6073972;rs139066754;rs2236416;rs8114050;rs4810479;rs12185764;rs12185764;rs12185764;rs2868346;rs6130967;rs6073971;rs73307913;rs62213345;rs2236416;rs59329875;rs59329875;rs79833227;rs6065905;rs6065908;rs6073966;rs6073957;rs6073957;rs6073957;rs3918240;rs79069889;rs181727132;rs77547060;rs11696623;rs2868346;rs2868346;rs79833227;rs112180569;rs6073952;rs6073952;rs58749629;rs1888235;rs77617917;rs77547060;rs2868346;rs2868346;rs6073966;rs118024629;rs1057208;rs1057208;rs139953093;rs111602331;rs11569624;rs3746506;rs6073972;rs77464382;rs4810477;rs3848714;rs11906879;rs6073985;rs6073985;rs2868346;rs2868346;rs73307913;rs73307905;rs191331392;rs3933239;rs113562688;rs7267295;rs77547060;rs111602331;rs139066754;rs6065908;rs77727017;rs6130969;rs59329875;rs6073972;rs4810479;rs4810479;rs6073985;rs12480282;rs3918271;rs148484458;rs6065904;rs378114;rs79833227;rs4812975;rs20544;rs111602331;rs12185776;rs11697325;rs3918242;rs11696196;rs6073952;rs6017721;rs118024629;rs34109603;rs17447545;rs2868346;rs4465830;rs6065905;rs11698788;rs112180569;rs73307905;rs2868346;rs3918261;rs7679;rs7679;rs17447545;rs17447545;rs117980716;rs6065905;rs6065905;rs6073966;rs58847685;rs4465830;rs4465830;rs8124182;rs58847685;rs7272535;rs6017721;rs6017721;rs6073990;rs6073971;rs17447545;rs148342289;rs6073972;rs77547060;rs77617917;rs4465830;rs4465830;rs12185764;rs12185764;rs77617917;rs6073957;rs6073957;rs1057208;rs1057208;rs118024629;rs79069889;rs73307913;rs7679;rs7679;rs2274755;rs74616372;rs59329875;rs59329875;rs6065908;rs6065908;rs2236416;rs11696767;rs3843763;rs3843763;rs6073971;rs6073971;rs17447545;rs17447545;rs58952297;rs111602331;rs77617917;rs435306;rs4812975;rs6073952;rs6065905;rs6073958;rs6073958;rs6104410;rs6104418;rs73128528;rs6065904;rs17447545;rs58847685;rs58847685;rs6065908;rs6065908;rs13040272;rs378114;rs378114;rs118024629;rs6073985;rs8113877;rs13969;rs6065906;rs6065906;rs6073952;rs6073952;rs77547060;rs6065906;rs118024629;rs113562688;rs6073927;rs2903809;rs6065906;rs6065906;rs145026700;rs3761159;rs73307913;rs59329875;rs2200586;rs6073966;rs77617917;rs6073972;rs6073972;rs79833227;rs6065906;rs6065906;rs6073957;rs58952297;rs62213345;rs3746506;rs6065908;rs11696196;rs4810482;rs6065904;rs6073927;rs8113877;rs17447545;rs17447545;rs6065904;rs6065904;rs6073966;rs6130969;rs117912918;rs3933239;rs3918241;rs3893276;rs78295912;rs6065905;rs2236416;rs7679;rs2274755;rs73307905;rs1888235;rs6073984;rs2274755;rs11696623;rs3918242;rs2868346;rs2868346;rs6073927;rs74616372;rs4812975;rs6104410;rs117980716;rs79069889;rs1057208;rs1057208;rs117980716;rs12185764;rs3848722;rs7267295;rs139953093;rs79833227;rs6065905;rs6065905;rs6065908;rs3918270;rs2868346;rs6073958;rs12373874;rs6130977;rs117912918;rs11697325;rs12185776;rs7363950;rs41304411;rs3918241;rs35567443;rs4810482;rs6073966;rs6073966;rs77547060;rs6073971;rs17577;rs77547060;rs7275164;rs149487415;rs6065905;rs12185776;rs6094238;rs435306;rs435306;rs117144277;rs34293711;rs1057208;rs56242234;rs6073958;rs7679;rs7679;rs6073972;rs3761158;rs6073985;rs1057208;rs4812983;rs58952297;rs58952297;rs6065906;rs73307905;rs58952297;rs62215576;rs79069889;rs66553311;rs58952297;rs79475204;rs6073966;rs6073966;rs378114;rs11696804;rs79833227;rs73307905;rs7679;rs6073958;rs3918242;rs74616372;rs6073966;rs58952297;rs58952297;rs2236416;rs6073972;rs6073972;rs4810479;rs6065906;rs6065906;rs6104354;rs111602331;rs111602331;rs58847685;rs58847685;rs11696767;rs62215576;rs4465830;rs4465830;rs6094237;rs3918270;rs190097408;rs20544;rs192762672;rs7679;rs6065908;rs11697323;rs4810479;rs58952297;rs58952297;rs6073990;rs6073958;rs6073958;rs3859611;rs6065905;rs6065905;rs6073984;rs2274755;rs6073952;rs58847685;rs139953093;rs149074578;rs77617917;rs118024629;rs111602331;rs77547060;rs117980716;rs4810479;rs2868364;rs1057208;rs1057208;rs6073952;rs6073952;rs73307905;rs3918271;rs58749629;rs6073971;rs6073971;rs17447545;rs56324610;rs1888235;rs11697323;rs3918242;rs3918242;rs7679;rs58952297;rs34109603;rs6073971;rs6073971;rs17576;rs12480282;rs7275164;rs191331392;rs6073966;rs6073966;rs111602331;rs3848721;rs6073967;rs3848715;rs139066754;rs6065904;rs6065904;rs6073952;rs139953093;rs6065906;rs73128528;rs58847685;rs66553311;rs6073958;rs6073958;rs73307905;rs6073966;rs6073966;rs77727017;rs17447545;rs17447545;rs6073985;rs6073985;rs56324610;rs3848721;rs139953093;rs62213345;rs117144277;rs6065908;rs6065908;rs4465830;rs1057208;rs1057208;rs6073972;rs6073972;rs79475204;rs3918270;rs7679;rs58847685;rs58847685;rs6073952;rs112180569;rs117751079;rs111602331;rs6065906;rs73307905;rs77617917;rs6065908;rs6065904;rs6065904;rs6017713;rs2868346;rs2868346;rs7271846;rs4465830;rs4465830;rs74616372;rs3918270;rs73295831;rs58749629;rs73307905;rs2868346;rs74616372;rs12480282;rs12185764;rs12185764;rs6073950;rs6073966;rs6073966;rs2903809;rs2903809;rs6073957;rs6073957;rs4812975;rs4810479;rs6130997;rs73307913;rs187354836;rs6073958;rs4465830;rs4465830;rs17448680;rs59329875;rs59329875;rs6073958;rs6073958;rs6073972;rs6073972;rs6017713;rs6073985;rs10854235;rs4465830;rs12185764;rs12185764;rs13925;rs12185764;rs3893276;rs6104410;rs6104410;rs6073957;rs6073952;rs3918271;rs6073972;rs3918261;rs79833227;rs6073971;rs12185776;rs62213345;rs1057208;rs1057208;rs3918261;rs6073957;rs6073957;rs6065913;rs62213345;rs7270354;rs191331392;rs6073984;rs8123864;rs6073971;rs139066754;rs2868346;rs2868346;rs6017718;rs111602331;rs3843763;rs6065906;rs6065906;rs4812983;rs2868346;rs150562795;rs58847685;rs58847685;rs11696804;rs6065908;rs3918241;rs3918241;rs6065908;rs73307905;rs117751079;rs1057208;rs1057208;rs79475204;rs3746513;rs3843763;rs6073971;rs6073971;rs6073952;rs112180569;rs1888235;rs117191103;rs11906879;rs12480887;rs12480887;rs73307913;rs56242234;rs62213345;rs3848722;rs190097408;rs4812975;rs1057208;rs6065904;rs6065904;rs60827237;rs13969;rs73295831;rs6065908;rs6065908;rs6073972;rs4465830;rs6065905;rs6094237;rs6073972;rs6073984;rs59329875;rs59329875;rs6073971;rs6065905;rs6065908;rs13969;rs4812975;rs3761159;rs77617917;rs8125780;rs4810479;rs2868364;rs117980716;rs6073966;rs6073966;rs76083992;rs76083992;rs12480282;rs2868346;rs66553311;rs6065904;rs6065904;rs3848719;rs17447545;rs6065908;rs187354836;rs73307913;rs3848719;rs3918249;rs6065904;rs6073990;rs59329875;rs59329875;rs12185764;rs6073984;rs6073957;rs6073957;rs111602331;rs6073967;rs6104354;rs112180569;rs3918271;rs6073985;rs6073985;rs118024629;rs6065904;rs6065904;rs12185764;rs12185764;rs1057208;rs1057208;rs149487415;rs191331392;rs2200586;rs4812980;rs6130969;rs2868346;rs139066754;rs6065904;rs139953093;rs58952297;rs58952297;rs6104354;rs2868346;rs2868346;rs60827237;rs6065908;rs6065908;rs6073971;rs6073971;rs6104417;rs4812980;rs6130967;rs149487415;rs58952297;rs58952297;rs13969;rs111602331;rs74616372;rs1888235;rs1888235;rs58952297;rs58952297;rs111602331;rs6065905;rs6065905;rs6073958;rs6073958;rs6065906;rs6065906;rs35567443;rs6065905;rs117980716;rs58952297;rs58952297;rs6073952;rs6073952;rs6104354;rs4812975;rs6065905;rs6065905;rs4810479;rs4810479;rs7270354;rs17447545;rs17447545;rs139953093;rs73307913;rs6073972;rs13040315;rs6017713;rs6073984;rs6073984;rs2274755;rs2274755;rs6017718;rs4465830;rs79833227;rs74616372;rs6104354;rs2868346;rs2868346;rs3848714;rs10854235;rs17447545;rs3918249;rs66553311;rs117980716;rs1888235;rs17577;rs74616372;rs149487415;rs74616372;rs76083992;rs3746513;rs17448680;rs11696623;rs8123864;rs12185776;	Total_lipids_in_large_HDL;Triglycerides_in_very_large_HDL;Concentration_of_very_large_HDL_particles;Serum_L-HDL-C/L-HDL-PL;L-HDL-C/L-HDL-PL;Free_cholesterol_in_large_HDL;Total_cholesterol_in_very_large_HDL;Phospholipids_in_very_large_HDL;HDL_diameter;Serum_XL-HDL-TG;Total_lipids_in_large_HDL;Total_cholesterol_in_very_large_HDL;Serum_S-HDL-P;S-HDL-P;Serum_S-HDL-L;S-HDL-L;Triglycerides_in_very_large_HDL;HDL_diameter;Cholesterol_esters_in_large_HDL;Phospholipids_in_very_large_HDL;Concentration_of_very_large_HDL_particles;Concentration_of_very_large_HDL_particles;Phospholipids_in_very_large_HDL;HDL_diameter;HDL_diameter;HDL_diameter;HDL_diameter;Serum_XL-HDL-C;Serum_L-HDL-L/M-HDL-L;L-HDL-L/M-HDL-L;Total_cholesterol_in_very_large_HDL;Total_cholesterol_in_very_large_HDL;Total_lipids_in_small_HDL;Phospholipids_in_very_large_HDL;Triglycerides_in_very_large_HDL;Free_cholesterol_in_large_HDL;Total_lipids_in_small_HDL;Serum_XL-HDL-L/M-HDL-L;Cholesterol_esters_in_large_HDL;Serum_XL-HDL-PL;Serum_S-HDL-L;S-HDL-L;Total_lipids_in_small_HDL;Cholesterol_esters_in_large_HDL;Phospholipids_in_very_large_HDL;HDL_diameter;Phospholipids_in_very_large_HDL;Phospholipids_in_very_large_HDL;Serum_L-HDL-C;L-HDL-C;Concentration_of_small_HDL_particles;Serum_XL-HDL-C;XL-HDL-C;Serum_XL-HDL-CE;XL-HDL-CE;Total_lipids_in_small_HDL;Concentration_of_small_HDL_particles;Serum_L-HDL-L/S-HDL-L;L-HDL-L/S-HDL-L;Serum_XL-HDL-PL;Total_lipids_in_small_HDL;Serum_L-HDL-L/M-HDL-L;Triglycerides_in_very_large_HDL;Free_cholesterol_in_large_HDL;Phospholipids_in_very_large_HDL;Serum_L-HDL-L/M-HDL-L;L-HDL-L/M-HDL-L;Total_lipids_in_small_HDL;Cholesterol_esters_in_very_large_HDL;Total_lipids_in_very_large_HDL;Concentration_of_very_large_HDL_particles;Concentration_of_very_large_HDL_particles;Triglycerides_in_very_large_HDL;Serum_XL-HDL-TG;XL-HDL-TG;HDL_diameter;Total_lipids_in_large_HDL;Total_cholesterol_in_very_large_HDL;Concentration_of_very_large_HDL_particles;Concentration_of_very_large_HDL_particles;Phospholipids_in_large_HDL;Serum_XL-HDL-L/M-HDL-L;XL-HDL-L/M-HDL-L;Total_lipids_in_small_HDL;Serum_S-HDL-L;Serum_L-HDL-L/M-HDL-L;L-HDL-L/M-HDL-L;Free_cholesterol_in_very_large_HDL;Total_lipids_in_small_HDL;Total_cholesterol_in_very_large_HDL;Serum_HDL-D;HDL-D;Free_cholesterol_in_very_large_HDL;Serum_HDL-D;HDL-D;HDL_diameter;Triglycerides_in_very_large_HDL;Serum_XL-HDL-L/M-HDL-L;XL-HDL-L/M-HDL-L;Serum_L-HDL-L/M-HDL-L;L-HDL-L/M-HDL-L;Triglycerides_in_small_HDL;Serum_L-HDL-L/M-HDL-L;Total_lipids_in_small_HDL;Serum_XL-HDL-FC;XL-HDL-FC;Serum_L-HDL-L/M-HDL-L;Cholesterol_esters_in_large_HDL;Serum_XL-HDL-C;XL-HDL-C;Serum_XL-HDL-C;XL-HDL-C;Triglycerides_in_very_large_HDL;Total_lipids_in_small_HDL;Concentration_of_small_HDL_particles;Serum_XL-HDL-PL;XL-HDL-PL;Total_cholesterol_in_very_large_HDL;Triglycerides_in_small_HDL;Concentration_of_small_HDL_particles;Phospholipids_in_very_large_HDL;Serum_L-HDL-C;L-HDL-C;Serum_XL-HDL-C;XL-HDL-C;Serum_XL-HDL-C;Total_lipids_in_small_HDL;Serum_L-HDL-L/M-HDL-L;L-HDL-L/M-HDL-L;Total_lipids_in_small_HDL;Free_cholesterol_in_very_large_HDL;Serum_L-HDL-L/M-HDL-L;L-HDL-L/M-HDL-L;Serum_L-HDL-L/M-HDL-L;L-HDL-L/M-HDL-L;Phospholipids_in_very_large_HDL;Total_lipids_in_large_HDL;Serum_XL-HDL-L;Total_cholesterol_in_large_HDL;Triglycerides_in_small_HDL;Serum_L-HDL-L/S-HDL-L;L-HDL-L/S-HDL-L;Serum_XL-HDL-CE;XL-HDL-CE;Serum_XL-HDL-FC;Serum_XL-HDL-PL;XL-HDL-PL;Serum_S-HDL-L;S-HDL-L;Phospholipids_in_very_large_HDL;HDL_diameter;Total_lipids_in_small_HDL;Triglycerides_in_very_large_HDL;Serum_XL-HDL-L/M-HDL-L;XL-HDL-L/M-HDL-L;Cholesterol_esters_in_large_HDL;HDL_diameter;Concentration_of_small_HDL_particles;Phospholipids_in_medium_HDL;Total_cholesterol_in_large_HDL;Triglycerides_in_very_large_HDL;Total_lipids_in_small_HDL;Serum_S-HDL-P;HDL_diameter;Phospholipids_in_very_large_HDL;Total_cholesterol_in_large_HDL;Concentration_of_small_HDL_particles;Concentration_of_very_large_HDL_particles;Serum_S-HDL-L;S-HDL-L;Concentration_of_very_large_HDL_particles;Cholesterol_esters_in_large_HDL;Concentration_of_large_HDL_particles;Serum_XL-HDL-FC;XL-HDL-FC;Serum_XL-HDL-L;XL-HDL-L;Total_lipids_in_large_HDL;Total_cholesterol_in_very_large_HDL;Triglycerides_in_very_large_HDL;Phospholipids_in_very_large_HDL;Cholesterol_esters_in_very_large_HDL;Serum_S-HDL-L;S-HDL-L;Total_cholesterol_in_very_large_HDL;HDL_diameter;Serum_XL-HDL-FC;XL-HDL-FC;Total_lipids_in_small_HDL;Serum_XL-HDL-P;XL-HDL-P;Serum_L-HDL-C;L-HDL-C;Serum_HDL-D;HDL-D;Triglycerides_in_very_large_HDL;Total_lipids_in_small_HDL;Serum_L-HDL-L/M-HDL-L;L-HDL-L/M-HDL-L;Total_cholesterol_in_very_large_HDL;Phospholipids_in_very_large_HDL;Total_cholesterol_in_very_large_HDL;Concentration_of_very_large_HDL_particles;Total_lipids_in_very_large_HDL;Free_cholesterol_in_very_large_HDL;Triglycerides_in_very_large_HDL;Serum_XL-HDL-TG;XL-HDL-TG;Serum_L-HDL-L/M-HDL-L;L-HDL-L/M-HDL-L;Free_cholesterol_in_large_HDL;Concentration_of_small_HDL_particles;Triglycerides_in_small_HDL;Free_cholesterol_in_very_large_HDL;Triglycerides_in_very_large_HDL;Serum_HDL-D;HDL-D;Serum_XL-HDL-L/M-HDL-L;Total_lipids_in_small_HDL;Total_cholesterol_in_large_HDL;Free_cholesterol_in_very_large_HDL;Phospholipids_in_very_large_HDL;Concentration_of_very_large_HDL_particles;Serum_S-HDL-P;Concentration_of_small_HDL_particles;Concentration_of_very_large_HDL_particles;Serum_L-HDL-FC;L-HDL-FC;Total_lipids_in_large_HDL;Total_cholesterol_in_very_large_HDL;Concentration_of_very_large_HDL_particles;Triglycerides_in_very_large_HDL;Total_lipids_in_small_HDL;Total_lipids_in_very_large_HDL;Concentration_of_small_HDL_particles;HDL_diameter;Cholesterol_esters_in_large_HDL;Concentration_of_very_large_HDL_particles;Free_cholesterol_in_very_large_HDL;Triglycerides_in_very_large_HDL;Serum_XL-HDL-PL;XL-HDL-PL;Serum_HDL-D;HDL-D;Triglycerides_in_very_large_HDL;Serum_L-HDL-FC;Cholesterol_esters_in_very_large_HDL;Cholesterol_esters_in_large_HDL;Concentration_of_very_large_HDL_particles;Serum_S-HDL-P;S-HDL-P;Cholesterol_esters_in_large_HDL;Serum_XL-HDL-FC;XL-HDL-FC;Total_lipids_in_small_HDL;Concentration_of_small_HDL_particles;Phospholipids_in_very_large_HDL;Serum_XL-HDL-C;XL-HDL-C;Triglycerides_in_very_large_HDL;Triglycerides_in_very_large_HDL;Triglycerides_in_very_large_HDL;Total_lipids_in_very_large_HDL;Concentration_of_small_HDL_particles;Phospholipids_in_very_large_HDL;Triglycerides_in_very_large_HDL;Serum_S-HDL-L;S-HDL-L;Cholesterol_esters_in_large_HDL;Cholesterol_esters_in_very_large_HDL;Concentration_of_medium_HDL_particles;Total_lipids_in_small_HDL;Serum_L-HDL-L/M-HDL-L;L-HDL-L/M-HDL-L;Triglycerides_in_very_large_HDL;Total_lipids_in_large_HDL;Total_lipids_in_small_HDL;Serum_S-HDL-P;Concentration_of_very_large_HDL_particles;Cholesterol_esters_in_large_HDL;Concentration_of_very_large_HDL_particles;Serum_XL-HDL-P;XL-HDL-P;HDL_diameter;Total_lipids_in_very_large_HDL;HDL_diameter;Triglycerides_in_very_large_HDL;Serum_L-HDL-CE;L-HDL-CE;HDL_diameter;Triglycerides_in_very_large_HDL;Cholesterol_esters_in_very_large_HDL;Concentration_of_very_large_HDL_particles;Total_lipids_in_small_HDL;Concentration_of_small_HDL_particles;Total_lipids_in_very_large_HDL;Cholesterol_esters_in_large_HDL;Triglycerides_in_very_large_HDL;Total_lipids_in_large_HDL;Total_lipids_in_large_HDL;Total_lipids_in_very_large_HDL;Concentration_of_small_HDL_particles;Concentration_of_small_HDL_particles;Concentration_of_medium_HDL_particles;Triglycerides_in_very_large_HDL;Free_cholesterol_in_very_large_HDL;HDL_diameter;HDL_diameter;Phospholipids_in_very_large_HDL;Total_lipids_in_small_HDL;Concentration_of_small_HDL_particles;Triglycerides_in_very_large_HDL;Serum_L-HDL-CE;Concentration_of_small_HDL_particles;Cholesterol_esters_in_large_HDL;Serum_XL-HDL-L/M-HDL-L;XL-HDL-L/M-HDL-L;Total_lipids_in_very_large_HDL;Serum_L-HDL-L/M-HDL-L;L-HDL-L/M-HDL-L;Total_cholesterol_in_very_large_HDL;Triglycerides_in_very_large_HDL;HDL_diameter;Concentration_of_small_HDL_particles;Cholesterol_esters_in_large_HDL;Cholesterol_esters_in_large_HDL;Serum_XL-HDL-P;Free_cholesterol_in_very_large_HDL;Phospholipids_in_very_large_HDL;Concentration_of_small_HDL_particles;Triglycerides_in_very_large_HDL;Phospholipids_in_very_large_HDL;Total_lipids_in_small_HDL;Phospholipids_in_very_large_HDL;Cholesterol_esters_in_very_large_HDL;Total_lipids_in_very_large_HDL;Free_cholesterol_in_very_large_HDL;Concentration_of_medium_HDL_particles;Triglycerides_in_very_large_HDL;Serum_L-HDL-C/L-HDL-PL;L-HDL-C/L-HDL-PL;Total_lipids_in_large_HDL;HDL_diameter;Free_cholesterol_in_large_HDL;Cholesterol_esters_in_large_HDL;Total_lipids_in_small_HDL;Serum_XL-HDL-L;XL-HDL-L;Concentration_of_very_large_HDL_particles;Concentration_of_small_HDL_particles;Total_lipids_in_very_large_HDL;Free_cholesterol_in_large_HDL;Total_lipids_in_small_HDL;Total_lipids_in_very_large_HDL;Concentration_of_small_HDL_particles;Total_lipids_in_large_HDL;Serum_XL-HDL-FC;XL-HDL-FC;HDL_diameter;Concentration_of_very_large_HDL_particles;Concentration_of_very_large_HDL_particles;Triglycerides_in_small_HDL;Phospholipids_in_very_large_HDL;Serum_S-HDL-P;S-HDL-P;Phospholipids_in_very_large_HDL;Phospholipids_in_very_large_HDL;Serum_XL-HDL-P;XL-HDL-P;Serum_XL-HDL-P;XL-HDL-P;Serum_HDL-D;Total_lipids_in_small_HDL;Serum_S-HDL-P;S-HDL-P;Free_cholesterol_in_large_HDL;HDL_diameter;Phospholipids_in_very_large_HDL;Phospholipids_in_large_HDL;Phospholipids_in_very_large_HDL;Phospholipids_in_very_large_HDL;HDL_diameter;Free_cholesterol_in_large_HDL;Concentration_of_small_HDL_particles;Total_cholesterol_in_very_large_HDL;Total_lipids_in_very_large_HDL;HDL_diameter;Concentration_of_small_HDL_particles;Concentration_of_small_HDL_particles;Serum_XL-HDL-C;XL-HDL-C;Serum_L-HDL-CE;L-HDL-CE;Free_cholesterol_in_large_HDL;Concentration_of_small_HDL_particles;Concentration_of_very_large_HDL_particles;Concentration_of_small_HDL_particles;Phospholipids_in_very_large_HDL;Concentration_of_very_large_HDL_particles;Concentration_of_small_HDL_particles;Triglycerides_in_very_large_HDL;Serum_XL-HDL-PL;XL-HDL-PL;HDL_diameter;Free_cholesterol_in_very_large_HDL;HDL_diameter;Triglycerides_in_small_HDL;Phospholipids_in_very_large_HDL;Serum_XL-HDL-FC;Serum_XL-HDL-FC;XL-HDL-FC;Triglycerides_in_very_large_HDL;Triglycerides_in_small_HDL;Concentration_of_small_HDL_particles;Total_lipids_in_very_large_HDL;Concentration_of_small_HDL_particles;Serum_S-HDL-P;S-HDL-P;Serum_XL-HDL-PL;XL-HDL-PL;Concentration_of_large_HDL_particles;Free_cholesterol_in_very_large_HDL;Concentration_of_very_large_HDL_particles;Concentration_of_small_HDL_particles;Concentration_of_small_HDL_particles;Triglycerides_in_very_large_HDL;Cholesterol_esters_in_large_HDL;Serum_L-HDL-CE;L-HDL-CE;Phospholipids_in_very_large_HDL;Concentration_of_very_large_HDL_particles;HDL_diameter;Concentration_of_small_HDL_particles;Total_cholesterol_in_very_large_HDL;Free_cholesterol_in_very_large_HDL;HDL_diameter;Serum_XL-HDL-P;Serum_XL-HDL-FC;XL-HDL-FC;Serum_L-HDL-C/L-HDL-PL;L-HDL-C/L-HDL-PL;Total_lipids_in_small_HDL;HDL_diameter;Concentration_of_small_HDL_particles;Concentration_of_small_HDL_particles;HDL_diameter;Concentration_of_medium_HDL_particles;Cholesterol_esters_in_very_large_HDL;Concentration_of_small_HDL_particles;Concentration_of_small_HDL_particles;Concentration_of_small_HDL_particles;Triglycerides_in_very_large_HDL;Serum_HDL-D;HDL-D;Cholesterol_esters_in_large_HDL;Serum_L-HDL-L/M-HDL-L;L-HDL-L/M-HDL-L;Triglycerides_in_very_large_HDL;HDL_diameter;Free_cholesterol_in_large_HDL;Concentration_of_small_HDL_particles;Serum_L-HDL-L/M-HDL-L;L-HDL-L/M-HDL-L;Serum_L-HDL-L/M-HDL-L;L-HDL-L/M-HDL-L;Concentration_of_small_HDL_particles;Concentration_of_very_large_HDL_particles;Concentration_of_very_large_HDL_particles;Triglycerides_in_small_VLDL;HDL_diameter;HDL_diameter;Serum_XL-HDL-P;Concentration_of_small_HDL_particles;Total_cholesterol_in_very_large_HDL;Total_lipids_in_small_HDL;Concentration_of_small_HDL_particles;Triglycerides_in_very_large_HDL;Serum_XL-HDL-CE;XL-HDL-CE;Serum_S-HDL-L;S-HDL-L;Total_lipids_in_very_large_HDL;Total_lipids_in_small_HDL;Triglycerides_in_small_HDL;Concentration_of_small_HDL_particles;Total_lipids_in_small_HDL;Concentration_of_small_HDL_particles;Cholesterol_esters_in_large_HDL;Total_lipids_in_small_HDL;Total_cholesterol_in_large_HDL;Concentration_of_small_HDL_particles;HDL_diameter;Free_cholesterol_in_very_large_HDL;Total_lipids_in_small_HDL;Total_lipids_in_small_HDL;Triglycerides_in_very_large_HDL;Serum_L-HDL-C;Concentration_of_small_HDL_particles;Concentration_of_small_HDL_particles;Serum_XL-HDL-P;XL-HDL-P;Concentration_of_small_HDL_particles;Free_cholesterol_in_large_HDL;HDL_diameter;Total_cholesterol_in_very_large_HDL;Concentration_of_small_HDL_particles;HDL_diameter;Concentration_of_small_HDL_particles;Concentration_of_small_HDL_particles;Cholesterol_esters_in_very_large_HDL;Serum_S-HDL-L;S-HDL-L;Phospholipids_in_very_large_HDL;Phospholipids_in_very_large_HDL;Concentration_of_very_large_HDL_particles;Concentration_of_small_HDL_particles;Total_lipids_in_small_HDL;Concentration_of_medium_HDL_particles;HDL_diameter;Serum_L-HDL-FC;L-HDL-FC;Serum_XL-HDL-L;XL-HDL-L;Concentration_of_small_HDL_particles;Total_lipids_in_small_HDL;Concentration_of_small_HDL_particles;Concentration_of_small_HDL_particles;Free_cholesterol_in_large_HDL;HDL_diameter;Concentration_of_small_HDL_particles;Serum_S-HDL-L;S-HDL-L;Total_lipids_in_small_HDL;Serum_L-HDL-CE;L-HDL-CE;Concentration_of_large_HDL_particles;Concentration_of_small_HDL_particles;Free_cholesterol_in_large_HDL;Phospholipids_in_very_large_HDL;Total_cholesterol_in_large_HDL;Phospholipids_in_very_large_HDL;Total_lipids_in_small_HDL;HDL_diameter;Serum_L-HDL-L/S-HDL-L;L-HDL-L/S-HDL-L;Total_lipids_in_small_HDL;Total_cholesterol_in_large_HDL;Triglycerides_in_small_HDL;Triglycerides_in_very_large_HDL;Total_lipids_in_very_large_HDL;Serum_XL-HDL-PL;XL-HDL-PL;Phospholipids_in_very_large_HDL;Concentration_of_small_HDL_particles;Serum_HDL-D;HDL-D;Total_lipids_in_very_large_HDL;Total_lipids_in_small_HDL;Concentration_of_small_HDL_particles;Concentration_of_small_HDL_particles;Phospholipids_in_large_HDL;Concentration_of_very_large_HDL_particles;Total_lipids_in_very_large_HDL;HDL_diameter;HDL_diameter;Cholesterol_esters_in_large_HDL;Total_lipids_in_small_HDL;Total_lipids_in_small_HDL;Concentration_of_small_HDL_particles;Concentration_of_small_HDL_particles;Phospholipids_in_large_HDL;Concentration_of_very_large_HDL_particles;Triglycerides_in_very_large_HDL;Concentration_of_large_HDL_particles;Concentration_of_small_HDL_particles;Total_lipids_in_small_HDL;Total_lipids_in_small_HDL;Total_lipids_in_very_large_HDL;Serum_XL-HDL-L/M-HDL-L;Cholesterol_esters_in_very_large_HDL;Serum_S-HDL-L;S-HDL-L;Phospholipids_in_large_HDL;Total_cholesterol_in_large_HDL;Concentration_of_small_HDL_particles;Total_lipids_in_small_HDL;Total_lipids_in_small_HDL;Serum_L-HDL-L/M-HDL-L;L-HDL-L/M-HDL-L;Total_lipids_in_small_HDL;Total_lipids_in_small_HDL;Total_lipids_in_small_HDL;Triglycerides_in_very_large_HDL;Phospholipids_in_very_large_HDL;Serum_S-HDL-L;Concentration_of_small_HDL_particles;Total_lipids_in_small_HDL;Total_lipids_in_small_HDL;Triglycerides_in_very_large_HDL;Cholesterol_esters_in_large_HDL;Serum_L-HDL-L/S-HDL-L;L-HDL-L/S-HDL-L;Concentration_of_small_HDL_particles;Triglycerides_in_very_large_HDL;Concentration_of_small_HDL_particles;Total_lipids_in_small_HDL;Concentration_of_medium_HDL_particles;Serum_HDL-D;HDL-D;Total_cholesterol_in_large_HDL;Total_lipids_in_small_HDL;Total_lipids_in_small_HDL;Concentration_of_small_HDL_particles;Serum_XL-HDL-L/M-HDL-L;XL-HDL-L/M-HDL-L;Total_lipids_in_small_HDL;Total_lipids_in_small_HDL;Triglycerides_in_very_large_HDL;Serum_L-HDL-C;L-HDL-C;Serum_XL-HDL-P;Total_cholesterol_in_very_large_HDL;Concentration_of_small_HDL_particles;Phospholipids_in_very_large_HDL;Total_lipids_in_small_HDL;Total_lipids_in_small_HDL;Concentration_of_small_HDL_particles;Concentration_of_small_HDL_particles;Triglycerides_in_very_large_HDL;Serum_S-HDL-P;S-HDL-P;Total_lipids_in_small_HDL;Total_lipids_in_very_large_HDL;Total_lipids_in_small_HDL;Total_lipids_in_large_HDL;Cholesterol_esters_in_very_large_HDL;Triglycerides_in_very_large_HDL;Triglycerides_in_very_large_HDL;Serum_S-HDL-L;S-HDL-L;HDL_diameter;Triglycerides_in_very_large_HDL;HDL_diameter;Total_lipids_in_small_HDL;Phospholipids_in_very_large_HDL;Total_cholesterol_in_very_large_HDL;Serum_L-HDL-C;L-HDL-C;Triglycerides_in_very_large_HDL;Phospholipids_in_large_HDL;Total_lipids_in_small_HDL;Triglycerides_in_very_large_HDL;Free_cholesterol_in_very_large_HDL;Total_lipids_in_small_HDL;Concentration_of_very_large_HDL_particles;Phospholipids_in_very_large_HDL;Total_cholesterol_in_very_large_HDL;Total_lipids_in_small_HDL;Total_lipids_in_small_HDL;Cholesterol_esters_in_large_HDL;Total_lipids_in_small_HDL;Total_cholesterol_in_large_HDL;Serum_XL-HDL-CE;XL-HDL-CE;Serum_S-HDL-P;S-HDL-P;Concentration_of_very_large_HDL_particles;Triglycerides_in_very_large_HDL;Serum_L-HDL-L/S-HDL-L;L-HDL-L/S-HDL-L;Triglycerides_in_very_large_HDL;Total_cholesterol_in_large_HDL;Concentration_of_small_HDL_particles;Serum_L-HDL-C;L-HDL-C;Triglycerides_in_very_large_HDL;Serum_XL-HDL-PL;XL-HDL-PL;Concentration_of_small_HDL_particles;Serum_XL-HDL-L/M-HDL-L;Phospholipids_in_large_HDL;Total_lipids_in_small_HDL;Total_cholesterol_in_large_HDL;HDL_diameter;Serum_L-HDL-C/L-HDL-PL;L-HDL-C/L-HDL-PL;Cholesterol_esters_in_very_large_HDL;Total_lipids_in_small_HDL;Serum_L-HDL-CE;L-HDL-CE;Serum_XL-HDL-PL;Concentration_of_medium_HDL_particles;Concentration_of_very_large_HDL_particles;Concentration_of_very_large_HDL_particles;Concentration_of_small_HDL_particles;Triglycerides_in_very_large_HDL;Total_lipids_in_very_large_HDL;Triglycerides_in_very_large_HDL;Cholesterol_esters_in_large_HDL;Total_cholesterol_in_large_HDL;Total_lipids_in_small_HDL;Free_cholesterol_in_very_large_HDL;Concentration_of_large_HDL_particles;Phospholipids_in_very_large_HDL;Phospholipids_in_very_large_HDL;Total_cholesterol_in_very_large_HDL;Serum_L-HDL-CE;L-HDL-CE;Total_lipids_in_very_large_HDL;Serum_S-HDL-L;S-HDL-L;Concentration_of_medium_HDL_particles;Triglycerides_in_very_large_HDL;Phospholipids_in_very_large_HDL;Concentration_of_large_HDL_particles;Serum_HDL-D;HDL-D;Serum_L-HDL-L/M-HDL-L;L-HDL-L/M-HDL-L;Total_lipids_in_small_HDL;Total_lipids_in_large_HDL;Phospholipids_in_very_large_HDL;Serum_XL-HDL-PL;XL-HDL-PL;Serum_XL-HDL-L/M-HDL-L;XL-HDL-L/M-HDL-L;Free_cholesterol_in_very_large_HDL;HDL_diameter;HDL_diameter;Concentration_of_medium_HDL_particles;Total_cholesterol_in_large_HDL;Triglycerides_in_very_large_HDL;Concentration_of_large_HDL_particles;Phospholipids_in_very_large_HDL;Concentration_of_large_HDL_particles;Phospholipids_in_very_large_HDL;Serum_L-HDL-L/S-HDL-L;Serum_S-HDL-P;S-HDL-P;Total_lipids_in_small_HDL;Triglycerides_in_very_large_HDL;Phospholipids_in_very_large_HDL;HDL_diameter;Total_lipids_in_large_HDL;Concentration_of_very_large_HDL_particles;HDL_diameter;Serum_S-HDL-P;S-HDL-P;Serum_XL-HDL-L/S-HDL-L;XL-HDL-L/S-HDL-L;Cholesterol_esters_in_very_large_HDL;Free_cholesterol_in_very_large_HDL;Concentration_of_very_large_HDL_particles;Total_lipids_in_very_large_HDL;HDL_diameter;Serum_XL-HDL-L/M-HDL-L;XL-HDL-L/M-HDL-L;Free_cholesterol_in_very_large_HDL;HDL_diameter;Total_lipids_in_small_HDL;Phospholipids_in_large_HDL;Concentration_of_small_HDL_particles;Total_lipids_in_small_HDL;Total_lipids_in_very_large_HDL;Concentration_of_very_large_HDL_particles;Serum_XL-HDL-PL;XL-HDL-PL;Total_cholesterol_in_large_HDL;Triglycerides_in_very_large_HDL;Total_lipids_in_small_HDL;Phospholipids_in_large_HDL;L-HDL-L/M-HDL-L;Serum_HDL-D;HDL-D;Total_lipids_in_very_large_HDL;Triglycerides_in_very_large_HDL;Concentration_of_medium_HDL_particles;Serum_XL-HDL-CE;Total_lipids_in_small_HDL;Concentration_of_small_HDL_particles;Concentration_of_very_large_HDL_particles;Cholesterol_esters_in_large_HDL;Triglycerides_in_very_large_HDL;Triglycerides_in_very_large_HDL;Total_lipids_in_small_HDL;Total_lipids_in_small_HDL;Serum_L-HDL-C/L-HDL-PL;L-HDL-C/L-HDL-PL;Serum_HDL-D;Total_lipids_in_small_HDL;Total_cholesterol_in_large_HDL;Serum_XL-HDL-L/S-HDL-L;XL-HDL-L/S-HDL-L;Triglycerides_in_very_large_HDL;Concentration_of_medium_HDL_particles;Serum_L-HDL-C/L-HDL-PL;Triglycerides_in_very_large_HDL;Serum_XL-HDL-FC;XL-HDL-FC;Serum_XL-HDL-FC;Serum_XL-HDL-FC;XL-HDL-FC;Serum_XL-HDL-FC;XL-HDL-FC;Concentration_of_small_HDL_particles;Serum_XL-HDL-FC;XL-HDL-FC;Total_lipids_in_small_HDL;Total_lipids_in_small_HDL;Concentration_of_large_HDL_particles;Serum_XL-HDL-P;XL-HDL-P;Cholesterol_esters_in_large_HDL;Phospholipids_in_large_HDL;Concentration_of_small_HDL_particles;Serum_XL-HDL-TG;XL-HDL-TG;Serum_XL-HDL-TG;Serum_HDL-D;Free_cholesterol_in_very_large_HDL;Concentration_of_medium_HDL_particles;Total_lipids_in_very_large_HDL;Free_cholesterol_in_large_HDL;Triglycerides_in_very_large_HDL;Concentration_of_small_HDL_particles;Cholesterol_esters_in_very_large_HDL;Triglycerides_in_very_large_HDL;Phospholipids_in_very_large_HDL;Serum_HDL-D;HDL-D;Serum_S-HDL-L;S-HDL-L;Concentration_of_small_HDL_particles;Serum_XL-HDL-PL;XL-HDL-PL;Cholesterol_esters_in_very_large_HDL;Cholesterol_esters_in_very_large_HDL;Free_cholesterol_in_large_HDL;Serum_L-HDL-C;L-HDL-C;Concentration_of_small_HDL_particles;Concentration_of_small_HDL_particles;Phospholipids_in_very_large_HDL;Phospholipids_in_large_HDL;Serum_XL-HDL-P;XL-HDL-P;Free_cholesterol_in_very_large_HDL;Serum_XL-HDL-TG;Total_lipids_in_small_HDL;Concentration_of_very_large_HDL_particles;Serum_XL-HDL-TG;Serum_XL-HDL-PL;Total_lipids_in_very_large_HDL;Phospholipids_in_very_large_HDL;HDL_diameter;Phospholipids_in_very_large_HDL;Concentration_of_very_large_HDL_particles;Serum_XL-HDL-L;XL-HDL-L;Serum_L-HDL-L/M-HDL-L;L-HDL-L/M-HDL-L;Serum_XL-HDL-C;XL-HDL-C;Concentration_of_small_HDL_particles;Concentration_of_small_HDL_particles;Total_lipids_in_small_HDL;Serum_HDL-D;HDL-D;Total_cholesterol_in_large_HDL;Free_cholesterol_in_very_large_HDL;Triglycerides_in_very_large_HDL;Triglycerides_in_very_large_HDL;Free_cholesterol_in_very_large_HDL;Serum_HDL-D;HDL-D;Triglycerides_in_very_large_HDL;Serum_S-HDL-P;Serum_XL-HDL-L;XL-HDL-L;Serum_XL-HDL-L;XL-HDL-L;Total_lipids_in_small_HDL;Concentration_of_small_HDL_particles;Concentration_of_small_HDL_particles;Cholesterol_esters_in_very_large_HDL;Serum_S-HDL-P;S-HDL-P;Concentration_of_small_HDL_particles;Concentration_of_medium_HDL_particles;Total_cholesterol_in_large_HDL;Serum_XL-HDL-L;XL-HDL-L;HDL_diameter;HDL_diameter;Concentration_of_small_HDL_particles;Total_lipids_in_very_large_HDL;Total_lipids_in_small_HDL;Serum_HDL-D;HDL-D;Concentration_of_large_HDL_particles;Concentration_of_very_large_HDL_particles;HDL_diameter;Phospholipids_in_very_large_HDL;Serum_L-HDL-L/M-HDL-L;L-HDL-L/M-HDL-L;Concentration_of_small_HDL_particles;Concentration_of_small_HDL_particles;Concentration_of_very_large_HDL_particles;Concentration_of_small_HDL_particles;Concentration_of_very_large_HDL_particles;Concentration_of_small_HDL_particles;Concentration_of_small_HDL_particles;Serum_XL-HDL-P;Free_cholesterol_in_large_HDL;Serum_L-HDL-C/L-HDL-PL;L-HDL-C/L-HDL-PL;Triglycerides_in_very_large_HDL;Concentration_of_medium_HDL_particles;Serum_L-HDL-L/M-HDL-L;Serum_L-HDL-C;L-HDL-C;Free_cholesterol_in_very_large_HDL;Serum_L-HDL-CE;Serum_S-HDL-P;S-HDL-P;Concentration_of_very_large_HDL_particles;Concentration_of_small_HDL_particles;Cholesterol_esters_in_large_HDL;Concentration_of_very_large_HDL_particles;Serum_XL-HDL-CE;XL-HDL-CE;Concentration_of_large_HDL_particles;Serum_L-HDL-C/L-HDL-PL;L-HDL-C/L-HDL-PL;Free_cholesterol_in_large_HDL;HDL_diameter;Concentration_of_small_HDL_particles;Serum_XL-HDL-L/M-HDL-L;XL-HDL-L/M-HDL-L;Total_lipids_in_large_HDL;Concentration_of_very_large_HDL_particles;Phospholipids_in_large_HDL;Concentration_of_large_HDL_particles;Total_lipids_in_large_HDL;Serum_XL-HDL-L/M-HDL-L;XL-HDL-L/M-HDL-L;Free_cholesterol_in_large_HDL;Cholesterol_esters_in_large_HDL;Serum_S-HDL-P;S-HDL-P;Phospholipids_in_large_HDL;Phospholipids_in_large_HDL;Serum_XL-HDL-TG;XL-HDL-TG;Serum_XL-HDL-TG;XL-HDL-TG;Total_lipids_in_small_HDL;Serum_XL-HDL-TG;Concentration_of_large_HDL_particles;HDL_diameter;Serum_XL-HDL-L/M-HDL-L;Cholesterol_esters_in_very_large_HDL;Concentration_of_small_HDL_particles;Serum_S-HDL-P;Serum_L-HDL-L/M-HDL-L;Serum_XL-HDL-PL;XL-HDL-PL;Concentration_of_small_HDL_particles;HDL_diameter;Concentration_of_large_HDL_particles;Serum_XL-HDL-L/M-HDL-L;XL-HDL-L/M-HDL-L;Total_lipids_in_small_HDL;Concentration_of_small_HDL_particles;Serum_S-HDL-L;S-HDL-L;Concentration_of_small_HDL_particles;Triglycerides_in_very_large_HDL;Serum_XL-HDL-TG;XL-HDL-TG;Concentration_of_small_HDL_particles;Total_lipids_in_small_HDL;Concentration_of_small_HDL_particles;Serum_XL-HDL-L/S-HDL-L;Serum_XL-HDL-L;XL-HDL-L;Total_lipids_in_small_HDL;Total_lipids_in_small_HDL;Total_lipids_in_small_HDL;Serum_XL-HDL-TG;XL-HDL-TG;Serum_XL-HDL-L/S-HDL-L;Total_lipids_in_very_large_HDL;HDL_diameter;HDL_diameter;HDL_diameter;Serum_XL-HDL-P;XL-HDL-P;Total_cholesterol_in_very_large_HDL;Concentration_of_small_HDL_particles;Concentration_of_small_HDL_particles;Serum_L-HDL-FC;L-HDL-FC;Serum_XL-HDL-P;Concentration_of_large_HDL_particles;Total_lipids_in_large_HDL;Serum_S-HDL-P;S-HDL-P;HDL_diameter;Phospholipids_in_very_large_HDL;Triglycerides_in_very_large_HDL;Serum_XL-HDL-CE;XL-HDL-CE;Serum_S-HDL-L;S-HDL-L;Concentration_of_large_HDL_particles;Serum_L-HDL-FC;L-HDL-FC;Concentration_of_very_large_HDL_particles;Concentration_of_medium_HDL_particles;HDL_diameter;Serum_XL-HDL-CE;XL-HDL-CE;Triglycerides_in_small_HDL;Total_lipids_in_small_HDL;Cholesterol_esters_in_large_HDL;Total_lipids_in_small_HDL;Total_lipids_in_large_HDL;Phospholipids_in_very_large_HDL;Serum_L-HDL-L/S-HDL-L;L-HDL-L/S-HDL-L;Total_lipids_in_large_HDL;Serum_XL-HDL-P;XL-HDL-P;Serum_L-HDL-L/M-HDL-L;L-HDL-L/M-HDL-L;Phospholipids_in_very_large_HDL;Concentration_of_very_large_HDL_particles;Cholesterol_esters_in_very_large_HDL;Concentration_of_very_large_HDL_particles;Concentration_of_small_HDL_particles;Free_cholesterol_in_large_HDL;Phospholipids_in_very_large_HDL;Concentration_of_small_HDL_particles;Total_cholesterol_in_large_HDL;Total_lipids_in_small_HDL;Total_cholesterol_in_large_HDL;Total_cholesterol_in_large_HDL;Total_cholesterol_in_very_large_HDL;Free_cholesterol_in_very_large_HDL;Total_cholesterol_in_large_HDL;Concentration_of_small_HDL_particles;Free_cholesterol_in_very_large_HDL;HDL_diameter;Serum_XL-HDL-L;XL-HDL-L;Serum_S-HDL-L;S-HDL-L;Concentration_of_medium_HDL_particles;HDL_diameter;Concentration_of_medium_HDL_particles;Triglycerides_in_very_large_HDL;Serum_L-HDL-C/L-HDL-PL;L-HDL-C/L-HDL-PL;Total_lipids_in_small_HDL;Total_lipids_in_very_large_HDL;Serum_L-HDL-FC;L-HDL-FC;Serum_L-HDL-L/M-HDL-L;Serum_XL-HDL-TG;XL-HDL-TG;Serum_S-HDL-P;S-HDL-P;Concentration_of_very_large_HDL_particles;Total_cholesterol_in_large_HDL;Concentration_of_small_HDL_particles;Phospholipids_in_very_large_HDL;Concentration_of_small_HDL_particles;Serum_L-HDL-L/M-HDL-L;L-HDL-L/M-HDL-L;Phospholipids_in_very_large_HDL;Concentration_of_small_HDL_particles;Total_lipids_in_small_HDL;Serum_S-HDL-L;S-HDL-L;Total_lipids_in_very_large_HDL;Phospholipids_in_very_large_HDL;Concentration_of_very_large_HDL_particles;Total_lipids_in_small_HDL;Triglycerides_in_very_large_HDL;Total_lipids_in_small_HDL;Concentration_of_small_HDL_particles;Cholesterol_esters_in_large_HDL;Serum_L-HDL-CE;Concentration_of_medium_HDL_particles;L-HDL-CE;Total_lipids_in_very_large_HDL;Total_cholesterol_in_large_HDL;Phospholipids_in_large_HDL;Triglycerides_in_very_large_HDL;Total_lipids_in_small_HDL;Phospholipids_in_very_large_HDL;Serum_XL-HDL-PL;XL-HDL-PL;Total_lipids_in_large_HDL;Triglycerides_in_very_large_HDL;Total_cholesterol_in_large_HDL;Total_lipids_in_very_large_HDL;Phospholipids_in_large_HDL;Phospholipids_in_very_large_HDL;Cholesterol_esters_in_very_large_HDL;Serum_XL-HDL-TG;Serum_XL-HDL-L;XL-HDL-L;Serum_L-HDL-CE;L-HDL-CE;Serum_L-HDL-C;Concentration_of_small_HDL_particles;Concentration_of_small_HDL_particles;Phospholipids_in_large_HDL;Serum_HDL-D;HDL-D;Total_lipids_in_very_large_HDL;Total_cholesterol_in_very_large_HDL;Triglycerides_in_very_large_HDL;Serum_XL-HDL-PL;Serum_L-HDL-CE;Free_cholesterol_in_large_HDL;Concentration_of_medium_HDL_particles;Concentration_of_very_large_HDL_particles;Free_cholesterol_in_large_HDL;Total_lipids_in_small_HDL;Concentration_of_small_HDL_particles;Concentration_of_small_HDL_particles;Concentration_of_small_HDL_particles;Phospholipids_in_very_large_HDL;Cholesterol_esters_in_very_large_HDL;Serum_XL-HDL-C;Triglycerides_in_very_large_HDL;Phospholipids_in_very_large_HDL;Total_lipids_in_small_HDL;Cholesterol_esters_in_very_large_HDL;HDL_diameter;Cholesterol_esters_in_very_large_HDL;Total_cholesterol_in_large_HDL;Free_cholesterol_in_large_HDL;Serum_L-HDL-L/M-HDL-L;Phospholipids_in_very_large_HDL;Serum_L-HDL-CE;L-HDL-CE;Concentration_of_small_HDL_particles;Cholesterol_esters_in_very_large_HDL;Serum_HDL-D;HDL-D;Free_cholesterol_in_large_HDL;HDL_diameter;HDL_diameter;Free_cholesterol_in_very_large_HDL;Serum_L-HDL-L/M-HDL-L;L-HDL-L/M-HDL-L;Concentration_of_large_HDL_particles;Cholesterol_esters_in_very_large_HDL;Total_lipids_in_small_HDL;Concentration_of_large_HDL_particles;Concentration_of_large_HDL_particles;Total_lipids_in_very_large_HDL;Serum_L-HDL-L/M-HDL-L;L-HDL-L/M-HDL-L;Total_lipids_in_very_large_HDL;Free_cholesterol_in_very_large_HDL;Concentration_of_small_HDL_particles;Total_lipids_in_small_HDL;Serum_XL-HDL-C;XL-HDL-C;Serum_XL-HDL-L/M-HDL-L;XL-HDL-L/M-HDL-L;Concentration_of_very_large_HDL_particles;Phospholipids_in_very_large_HDL;Serum_S-HDL-L;S-HDL-L;Serum_L-HDL-C;L-HDL-C;Serum_XL-HDL-PL;XL-HDL-PL;Total_lipids_in_very_large_HDL;Phospholipids_in_very_large_HDL;Total_lipids_in_small_HDL;Total_cholesterol_in_large_HDL;Serum_XL-HDL-PL;Concentration_of_very_large_HDL_particles;Serum_XL-HDL-PL;XL-HDL-PL;Concentration_of_small_HDL_particles;Triglycerides_in_very_large_HDL;Serum_S-HDL-P;S-HDL-P;Total_lipids_in_small_HDL;Serum_XL-HDL-PL;XL-HDL-PL;Triglycerides_in_very_large_HDL;Serum_XL-HDL-PL;XL-HDL-PL;HDL_diameter;Concentration_of_very_large_HDL_particles;Total_lipids_in_large_HDL;Concentration_of_large_HDL_particles;Total_lipids_in_large_HDL;Total_lipids_in_large_HDL;Serum_L-HDL-L/M-HDL-L;L-HDL-L/M-HDL-L;Triglycerides_in_very_large_HDL;HDL_diameter;Free_cholesterol_in_large_HDL;Phospholipids_in_very_large_HDL;Serum_L-HDL-FC;L-HDL-FC;Serum_XL-HDL-TG;XL-HDL-TG;Concentration_of_small_HDL_particles;Free_cholesterol_in_large_HDL;Free_cholesterol_in_very_large_HDL;Free_cholesterol_in_large_HDL;Serum_S-HDL-L;Serum_S-HDL-P;Total_lipids_in_large_HDL;Total_cholesterol_in_large_HDL;Triglycerides_in_very_large_HDL;Triglycerides_in_very_large_HDL;Free_cholesterol_in_very_large_HDL;Serum_L-HDL-L;Serum_S-HDL-P;S-HDL-P;HDL_diameter;HDL_diameter;HDL_diameter;HDL_diameter;Serum_S-HDL-L;S-HDL-L;Free_cholesterol_in_very_large_HDL;Free_cholesterol_in_very_large_HDL;Total_cholesterol_in_large_HDL;Concentration_of_very_large_HDL_particles;HDL_diameter;HDL_diameter;Triglycerides_in_small_HDL;Concentration_of_small_HDL_particles;Total_cholesterol_in_large_HDL;Free_cholesterol_in_very_large_HDL;Triglycerides_in_very_large_HDL;Total_lipids_in_small_HDL;Serum_HDL-D;HDL-D;Cholesterol_esters_in_large_HDL;Serum_XL-HDL-L;XL-HDL-L;Serum_XL-HDL-P;Serum_L-HDL-C/L-HDL-PL;HDL_diameter;Serum_XL-HDL-P;XL-HDL-P;Free_cholesterol_in_very_large_HDL;Triglycerides_in_very_large_HDL;Phospholipids_in_very_large_HDL;HDL_diameter;Serum_XL-HDL-C;XL-HDL-C;Serum_XL-HDL-TG;XL-HDL-TG;Serum_XL-HDL-P;XL-HDL-P;Serum_XL-HDL-P;XL-HDL-P;Total_cholesterol_in_large_HDL;Triglycerides_in_very_large_HDL;Triglycerides_in_very_large_HDL;Triglycerides_in_small_HDL;Triglycerides_in_very_large_HDL;Total_cholesterol_in_large_HDL;Serum_XL-HDL-CE;XL-HDL-CE;Serum_XL-HDL-CE;XL-HDL-CE;Total_lipids_in_small_HDL;Serum_HDL-D;HDL-D;Total_lipids_in_small_HDL;Serum_XL-HDL-FC;XL-HDL-FC;HDL_diameter;Serum_L-HDL-C;L-HDL-C;Total_lipids_in_small_HDL;Cholesterol_esters_in_very_large_HDL;Serum_HDL-D;HDL-D;Free_cholesterol_in_large_HDL;Serum_L-HDL-C;Phospholipids_in_very_large_HDL;Serum_XL-HDL-C;XL-HDL-C;Serum_HDL-D;HDL-D;Concentration_of_small_HDL_particles;Total_lipids_in_very_large_HDL;Serum_L-HDL-C;L-HDL-C;Concentration_of_medium_HDL_particles;Concentration_of_small_HDL_particles;Total_lipids_in_very_large_HDL;Total_lipids_in_small_HDL;Phospholipids_in_very_large_HDL;Serum_XL-HDL-L;XL-HDL-L;Serum_L-HDL-L;L-HDL-L;Serum_HDL-D;Serum_L-HDL-L/M-HDL-L;L-HDL-L/M-HDL-L;Serum_L-HDL-L/M-HDL-L;L-HDL-L/M-HDL-L;Phospholipids_in_very_large_HDL;Concentration_of_small_HDL_particles;Free_cholesterol_in_large_HDL;Total_lipids_in_small_HDL;Serum_XL-HDL-FC;Serum_HDL-D;HDL-D;Concentration_of_small_HDL_particles;Total_lipids_in_very_large_HDL;Phospholipids_in_very_large_HDL;Serum_XL-HDL-CE;XL-HDL-CE;Concentration_of_small_HDL_particles;Serum_XL-HDL-FC;XL-HDL-FC;Ch	20:44534651;20:44534651;20:44534651;20:44534651;20:44534651;20:44536932;20:44536932;20:44536932;20:44536932;20:44537837;20:44537837;20:44544947;20:44544947;20:44545048;20:44545048;20:44545048;20:44545048;20:44545460;20:44545460;20:44545773;20:44545773;20:44546197;20:44546197;20:44546198;20:44546198;20:44546821;20:44546821;20:44547068;20:44547068;20:44547068;20:44547068;20:44547672;20:44547672;20:44547970;20:44547970;20:44548301;20:44548301;20:44549476;20:44549476;20:44550020;20:44550020;20:44551600;20:44551600;20:44551855;20:44551855;20:44551855;20:44553722;20:44553722;20:44554015;20:44554015;20:44554015;20:44554015;20:44557474;20:44557474;20:44557615;20:44557615;20:44559748;20:44559748;20:44560820;20:44560820;20:44563007;20:44563007;20:44563217;20:44563217;20:44564030;20:44564030;20:44569930;20:44569930;20:44570192;20:44570192;20:44571220;20:44571220;20:44576502;20:44576502;20:44576502;20:44576502;20:44585420;20:44585420;20:44585420;20:44585420;20:44586036;20:44586036;20:44586036;20:44586036;20:44588766;20:44588766;20:44589970;20:44589970;20:44590298;20:44590298;20:44590298;20:44590298;20:44591089;20:44591089;20:44591089;20:44591089;20:44594228;20:44594228;20:44594228;20:44594726;20:44594726;20:44597958;20:44597958;20:44598670;20:44598670;20:44598670;20:44598670;20:44603215;20:44603215;20:44604163;20:44604163;20:44614991;20:44614991;20:44615889;20:44615889;20:44623967;20:44623967;20:44623967;20:44623967;20:44630653;20:44630653;20:44630653;20:44630653;20:44630804;20:44630804;20:44630804;20:44630804;20:44635735;20:44635735;20:44635735;20:44635735;20:44635976;20:44635976;20:44638971;20:44638971;20:44639692;20:44639692;20:44639692;20:44639692;20:44640575;20:44640575;20:44640575;20:44640575;20:44643111;20:44643111;20:44643111;20:44643111;20:44643592;20:44643592;20:44643592;20:44643592;20:44644965;20:44644965;20:44645339;20:44645339;20:44645339;20:44645339;20:44645593;20:44645593;20:44648642;20:44648642;20:44650318;20:44650318;	rs6065904;rs6065904;rs6065904;rs6065904;rs6065904;rs6073952;rs6073952;rs6073952;rs6073952;rs6065905;rs6065905;rs58847685;rs58847685;rs4810479;rs4810479;rs4810479;rs4810479;rs4812975;rs4812975;rs73307905;rs73307905;rs118024629;rs118024629;rs11311341;rs11311341;rs201058905;rs201058905;rs17447545;rs17447545;rs17447545;rs17447545;rs59329875;rs59329875;rs2868346;rs2868346;rs73307913;rs73307913;rs6073957;rs6073957;rs12185764;rs12185764;rs12185776;rs12185776;rs6073958;rs6073958;rs6073958;rs61057119;rs61057119;rs6065906;rs6065906;rs6065906;rs6065906;rs111602331;rs111602331;rs112180569;rs112180569;rs139953093;rs139953093;rs58952297;rs58952297;rs1057208;rs1057208;rs77617917;rs77617917;rs56324610;rs56324610;rs6065908;rs6065908;rs6073966;rs6073966;rs6073967;rs6073967;rs7679;rs7679;rs7679;rs7679;rs4465830;rs4465830;rs4465830;rs4465830;rs3746506;rs3746506;rs3746506;rs3746506;rs59602820;rs59602820;rs6073971;rs6073971;rs6073972;rs6073972;rs6073972;rs6073972;rs3893276;rs3893276;rs3893276;rs3893276;rs3746513;rs3746513;rs3746513;rs17448680;rs17448680;rs60279086;rs60279086;rs8123864;rs8123864;rs8123864;rs8123864;rs11366278;rs11366278;rs141664727;rs141664727;rs142450006;rs142450006;rs74616372;rs74616372;rs1888235;rs1888235;rs1888235;rs1888235;rs6073984;rs6073984;rs6073984;rs6073984;rs6073985;rs6073985;rs6073985;rs6073985;rs3918241;rs3918241;rs3918241;rs3918241;rs3918242;rs3918242;rs79845319;rs79845319;rs2274755;rs2274755;rs2274755;rs2274755;rs2236416;rs2236416;rs2236416;rs2236416;rs17577;rs17577;rs17577;rs17577;rs3918261;rs3918261;rs3918261;rs3918261;rs13925;rs13925;rs3918270;rs3918270;rs3918270;rs3918270;rs3918271;rs3918271;rs66553311;rs66553311;rs10432735;rs10432735;	HDL;HDL_C;LDL_C;TG;triglyc;HDL;HDL_C;TG;triglyc;HDL_C;triglyc;HDL_C;triglyc;HDL;HDL_C;TG;triglyc;HDL_C;triglyc;HDL_C;triglyc;HDL_C;triglyc;HDL_C;triglyc;HDL_C;triglyc;HDL;HDL_C;TG;triglyc;HDL_C;triglyc;HDL_C;triglyc;HDL_C;triglyc;HDL_C;triglyc;HDL_C;triglyc;HDL_C;triglyc;HDL_C;LDL_C;triglyc;HDL_C;triglyc;HDL;HDL_C;TG;triglyc;HDL_C;triglyc;HDL_C;triglyc;HDL_C;triglyc;HDL_C;triglyc;HDL_C;triglyc;HDL_C;triglyc;HDL_C;triglyc;HDL_C;triglyc;HDL_C;triglyc;HDL_C;triglyc;HDL;HDL_C;TG;triglyc;HDL;HDL_C;TG;triglyc;HDL;HDL_C;TG;triglyc;HDL_C;triglyc;HDL_C;triglyc;HDL;HDL_C;TG;triglyc;HDL;HDL_C;TG;triglyc;HDL;HDL_C;triglyc;HDL_C;triglyc;HDL_C;triglyc;HDL;HDL_C;TG;triglyc;HDL_C;triglyc;HDL_C;triglyc;HDL_C;triglyc;HDL_C;triglyc;HDL;HDL_C;TG;triglyc;HDL;HDL_C;TG;triglyc;HDL;HDL_C;TG;triglyc;HDL;HDL_C;TG;triglyc;HDL_C;triglyc;HDL_C;triglyc;HDL;HDL_C;TG;triglyc;HDL;HDL_C;TG;triglyc;HDL;HDL_C;TG;triglyc;HDL;HDL_C;TG;triglyc;HDL_C;triglyc;HDL;HDL_C;TG;triglyc;HDL_C;triglyc;HDL_C;triglyc;HDL_C;triglyc;	Willer_et_al_2013;UKBB;UKBB;Willer_et_al_2013;UKBB;Willer_et_al_2013;UKBB;Willer_et_al_2013;UKBB;UKBB;UKBB;UKBB;UKBB;Willer_et_al_2013;UKBB;Willer_et_al_2013;UKBB;UKBB;UKBB;UKBB;UKBB;UKBB;UKBB;UKBB;UKBB;UKBB;UKBB;Willer_et_al_2013;UKBB;Willer_et_al_2013;UKBB;UKBB;UKBB;UKBB;UKBB;UKBB;UKBB;UKBB;UKBB;UKBB;UKBB;UKBB;UKBB;UKBB;UKBB;UKBB;UKBB;UKBB;Willer_et_al_2013;UKBB;Willer_et_al_2013;UKBB;UKBB;UKBB;UKBB;UKBB;UKBB;UKBB;UKBB;UKBB;UKBB;UKBB;UKBB;UKBB;UKBB;UKBB;UKBB;UKBB;UKBB;UKBB;UKBB;UKBB;Willer_et_al_2013;UKBB;Willer_et_al_2013;UKBB;Willer_et_al_2013;UKBB;Willer_et_al_2013;UKBB;Willer_et_al_2013;UKBB;Willer_et_al_2013;UKBB;UKBB;UKBB;UKBB;UKBB;Willer_et_al_2013;UKBB;Willer_et_al_2013;UKBB;Willer_et_al_2013;UKBB;Willer_et_al_2013;UKBB;Willer_et_al_2013;UKBB;UKBB;UKBB;UKBB;UKBB;UKBB;Willer_et_al_2013;UKBB;Willer_et_al_2013;UKBB;UKBB;UKBB;UKBB;UKBB;UKBB;UKBB;UKBB;UKBB;Willer_et_al_2013;UKBB;Willer_et_al_2013;UKBB;Willer_et_al_2013;UKBB;Willer_et_al_2013;UKBB;Willer_et_al_2013;UKBB;Willer_et_al_2013;UKBB;Willer_et_al_2013;UKBB;Willer_et_al_2013;UKBB;UKBB;UKBB;UKBB;UKBB;Willer_et_al_2013;UKBB;Willer_et_al_2013;UKBB;Willer_et_al_2013;UKBB;Willer_et_al_2013;UKBB;Willer_et_al_2013;UKBB;Willer_et_al_2013;UKBB;Willer_et_al_2013;UKBB;Willer_et_al_2013;UKBB;UKBB;UKBB;Willer_et_al_2013;UKBB;Willer_et_al_2013;UKBB;UKBB;UKBB;UKBB;UKBB;UKBB;UKBB;	20:44650318;20:44547970;20:44563217	rs10432735;rs2868346;rs77617917	44547970;44557215;44413724;44563217;44650318;44563217;44650318;44650318;44563217;44578961;44464356;44582435;44275619;44464356;44578961;44229811;44763201;44503454;44582435;44405376;	-;chr20:44557215;rs1800961;rs77617917;rs10432735;rs77617917;rs10432735;rs10432735;rs77617917;rs3746503;rs117191103;rs41280276;rs77468106;rs117191103;rs3746503;rs77909272;rs62215622;rs78044163;rs41280276;rs736820;	high_density_lipoprotein_cholesterol_measurement;Triglycerides;HDL_cholesterol;HDL_cholesterol;HDL_cholesterol;Triglycerides;Triglycerides;Apolipoprotein_B;Apolipoprotein_B;HDL_cholesterol;Triglycerides;HDL_cholesterol;HDL_cholesterol;HDL_cholesterol;Triglycerides;HDL_cholesterol;Triglycerides;Triglycerides;Triglycerides;Estimated_glomerular_filtration_rate;	Davis_et_al.;Klarin_et_al.;Klarin_et_al.;Sinnott-Armstrong_et_al.;Sinnott-Armstrong_et_al.;Sinnott-Armstrong_et_al.;Sinnott-Armstrong_et_al.;Sinnott-Armstrong_et_al.;Sinnott-Armstrong_et_al.;Sinnott-Armstrong_et_al.;Sinnott-Armstrong_et_al.;Sinnott-Armstrong_et_al.;Sinnott-Armstrong_et_al.;Sinnott-Armstrong_et_al.;Sinnott-Armstrong_et_al.;Sinnott-Armstrong_et_al.;Sinnott-Armstrong_et_al.;Sinnott-Armstrong_et_al.;Sinnott-Armstrong_et_al.;Wuttke_et_al.;
20_6	20	42271647	46842197	L-HDL-PL	44551855	20:44551855:C:T	rs6073958	t	c	0.8006	0.07786	0.00500161	1.22e-54	53.91	31	0.2511	No	PLTP	PLTP	Biology	92	HDL2-C;HDL3-C;HDL-C;HDL-D;IDL-C;IDL-C_percent;IDL-FC;IDL-FC_percent;IDL-PL_percent;LDL-D;L-HDL-C;L-HDL-CE;L-HDL-CE_percent;L-HDL-C_percent;L-HDL-FC;L-HDL-FC_percent;L-HDL-L;L-HDL-P;L-HDL-PL;L-HDL-PL_percent;L-HDL-TG;L-HDL-TG_percent;L-LDL-C_percent;L-LDL-FC_percent;L-LDL-PL_percent;L-VLDL-CE_percent;L-VLDL-C_percent;L-VLDL-TG;L-VLDL-TG_percent;M-HDL-C;M-HDL-CE;M-HDL-FC;M-HDL-FC_percent;M-HDL-L;M-HDL-P;M-HDL-PL;M-HDL-PL_percent;M-HDL-TG;M-LDL-PL_percent;MUFAbyFA;M-VLDL-CE_percent;M-VLDL-C_percent;M-VLDL-FC;M-VLDL-L;M-VLDL-P;M-VLDL-PL;M-VLDL-PL_percent;M-VLDL-TG;M-VLDL-TG_percent;Serum-TG;S-HDL-C;S-HDL-CE;S-HDL-FC;S-HDL-L;S-HDL-P;S-HDL-PL;S-HDL-TG;S-LDL-C_percent;S-LDL-PL_percent;S-VLDL-C;S-VLDL-CE_percent;S-VLDL-C_percent;S-VLDL-FC;S-VLDL-L;S-VLDL-P;S-VLDL-PL;S-VLDL-PL_percent;S-VLDL-TG;TGbyPG;VLDL-D;VLDL-TG;XL-HDL-C;XL-HDL-CE;XL-HDL-CE_percent;XL-HDL-C_percent;XL-HDL-FC;XL-HDL-L;XL-HDL-P;XL-HDL-PL;XL-HDL-PL_percent;XL-HDL-TG;XL-VLDL-CE_percent;XL-VLDL-C_percent;XL-VLDL-TG_percent;XS-VLDL-CE_percent;XS-VLDL-C_percent;XS-VLDL-PL_percent;XS-VLDL-TG;XS-VLDL-TG_percent;XXL-VLDL-CE_percent;XXL-VLDL-C_percent;XXL-VLDL-PL_percent;	2	region_20_6_locus_1	intergenic_variant	NA	NA	NA	NA	Mean corpuscular hemoglobin (Astle W 2016); Mean corpuscular volume (Astle W 2016); Metabolite levels lipoprotein measures (Kettunen J 2016); Triglycerides (Surakka I 2015);	Serum HDL-D (Kettunen J 2012); Serum L-HDL-C (Kettunen J 2012); Serum L-HDL-C/L-HDL-PL (Kettunen J 2012); Serum L-HDL-CE (Kettunen J 2012); Serum L-HDL-FC (Kettunen J 2012); Serum L-HDL-L (Kettunen J 2012); Serum L-HDL-L/M-HDL-L (Kettunen J 2012); Serum S-HDL-L (Kettunen J 2012); Serum S-HDL-P (Kettunen J 2012); Serum XL-HDL-C (Kettunen J 2012); Serum XL-HDL-CE (Kettunen J 2012); Serum XL-HDL-FC (Kettunen J 2012); Serum XL-HDL-L (Kettunen J 2012); Serum XL-HDL-L/M-HDL-L (Kettunen J 2012); Serum XL-HDL-P (Kettunen J 2012); Serum XL-HDL-PL (Kettunen J 2012); Serum XL-HDL-TG (Kettunen J 2012); Cholesterol esters in large HDL (Kettunen J 2016); Cholesterol esters in very large HDL (Kettunen J 2016); Concentration of large HDL particles (Kettunen J 2016); Concentration of medium HDL particles (Kettunen J 2016); Concentration of small HDL particles (Kettunen J 2016); Concentration of very large HDL particles (Kettunen J 2016); Free cholesterol in large HDL (Kettunen J 2016); Free cholesterol in very large HDL (Kettunen J 2016); HDL diameter (Kettunen J 2016); Phospholipids in large HDL (Kettunen J 2016); Phospholipids in medium HDL (Kettunen J 2016); Phospholipids in very large HDL (Kettunen J 2016); Total cholesterol in large HDL (Kettunen J 2016); Total cholesterol in very large HDL (Kettunen J 2016); Total lipids in large HDL (Kettunen J 2016); Total lipids in small HDL (Kettunen J 2016); Total lipids in very large HDL (Kettunen J 2016); Triglycerides in medium VLDL (Kettunen J 2016); Triglycerides in small HDL (Kettunen J 2016); Triglycerides in small VLDL (Kettunen J 2016); Triglycerides in very large HDL (Kettunen J 2016); HDL-D (Tukiainen T 2012); HDL-D (Kettunen J 2012); L-HDL-C (Tukiainen T 2012); L-HDL-C (Kettunen J 2012); L-HDL-C/L-HDL-PL (Tukiainen T 2012); L-HDL-C/L-HDL-PL (Kettunen J 2012); L-HDL-CE (Tukiainen T 2012); L-HDL-CE (Kettunen J 2012); L-HDL-FC (Tukiainen T 2012); L-HDL-FC (Kettunen J 2012); L-HDL-L (Tukiainen T 2012); L-HDL-L (Kettunen J 2012); L-HDL-L/M-HDL-L (Tukiainen T 2012); L-HDL-L/M-HDL-L (Kettunen J 2012); L-HDL-L/S-HDL-L (Tukiainen T 2012); L-HDL-P (Tukiainen T 2012); S-HDL-L (Tukiainen T 2012); S-HDL-L (Kettunen J 2012); S-HDL-P (Tukiainen T 2012); S-HDL-P (Kettunen J 2012); S-HDL-TG (Tukiainen T 2012); XL-HDL-C (Tukiainen T 2012); XL-HDL-C (Kettunen J 2012); XL-HDL-CE (Tukiainen T 2012); XL-HDL-CE (Kettunen J 2012); XL-HDL-FC (Tukiainen T 2012); XL-HDL-FC (Kettunen J 2012); XL-HDL-L (Tukiainen T 2012); XL-HDL-L (Kettunen J 2012); XL-HDL-L/M-HDL-L (Tukiainen T 2012); XL-HDL-L/M-HDL-L (Kettunen J 2012); XL-HDL-L/S-HDL-L (Tukiainen T 2012); XL-HDL-P (Tukiainen T 2012); XL-HDL-P (Kettunen J 2012); XL-HDL-PL (Tukiainen T 2012); XL-HDL-PL (Kettunen J 2012); XL-HDL-TG (Tukiainen T 2012); XL-HDL-TG (Kettunen J 2012);	rs6065906;rs8120626;rs117980716;rs6073952;rs6073952;rs112180569;rs149487415;rs7271846;rs2903809;rs111602331;rs58952297;rs118024629;rs6065906;rs6065906;rs6073958;rs6073958;rs6065906;rs11696623;rs1888235;rs148342289;rs77617917;rs6073971;rs4812975;rs6124764;rs11908352;rs6065913;rs3918256;rs73307905;rs3843763;rs3843763;rs59329875;rs6073971;rs6065906;rs181727132;rs77547060;rs149487415;rs117751079;rs74616372;rs12185764;rs111602331;rs6065904;rs6065904;rs3761158;rs4810479;rs6073966;rs11696196;rs6124764;rs11908352;rs58952297;rs58952297;rs6130977;rs58847685;rs58847685;rs6073958;rs6073958;rs8113877;rs6130969;rs6073985;rs6073985;rs77547060;rs7271846;rs111602331;rs111602331;rs3918271;rs8119032;rs2236416;rs2236416;rs11696196;rs6073958;rs12185764;rs112180569;rs6073958;rs6017721;rs6065905;rs6065905;rs3843763;rs2868346;rs1057208;rs58847685;rs6065906;rs1057208;rs4810479;rs4810479;rs8125780;rs73307905;rs12185764;rs12185764;rs6073971;rs4465830;rs6104354;rs3843763;rs3843763;rs117980716;rs378114;rs378114;rs6104417;rs11696804;rs7679;rs7679;rs6073957;rs6073957;rs6073957;rs73307913;rs6065908;rs6073985;rs6073985;rs117980716;rs2236416;rs6073957;rs6073957;rs12185764;rs12185764;rs181727132;rs12480282;rs6130967;rs6065908;rs6065908;rs4810479;rs12185776;rs3848726;rs11907457;rs4810479;rs4810479;rs59329875;rs59329875;rs73307913;rs6017713;rs59329875;rs59329875;rs6073966;rs3746506;rs6065905;rs6065905;rs17447545;rs17447545;rs11569624;rs6130967;rs74616372;rs6065905;rs112180569;rs6104410;rs6104410;rs6065908;rs6065908;rs111602331;rs4465830;rs4465830;rs6065905;rs6065905;rs118024629;rs3918253;rs117144277;rs150562795;rs2868346;rs2868346;rs4812975;rs58847685;rs6065906;rs6073966;rs74616372;rs59232259;rs150562795;rs118024629;rs6130967;rs59329875;rs6017718;rs117590459;rs149487415;rs58847685;rs58847685;rs58952297;rs2274755;rs17447545;rs7679;rs7679;rs2868346;rs2868346;rs111602331;rs111602331;rs2274755;rs4810477;rs74616372;rs6073952;rs6073952;rs12480282;rs113530443;rs6065906;rs6065906;rs76083992;rs6073971;rs6073971;rs6073985;rs6073985;rs1888235;rs1888235;rs11697325;rs3918251;rs6104410;rs6104410;rs79833227;rs6073985;rs112180569;rs11569624;rs77727017;rs77547060;rs3761159;rs6073958;rs6073958;rs6065906;rs6065906;rs2868346;rs112180569;rs12185764;rs6073967;rs2236416;rs435306;rs435306;rs111602331;rs74616372;rs112180569;rs7679;rs73307913;rs117912918;rs117980716;rs113530443;rs6104417;rs6065904;rs6065904;rs7679;rs4812975;rs79069889;rs187354836;rs6094237;rs117912918;rs3843763;rs435306;rs58952297;rs41304411;rs76083992;rs11696767;rs6073985;rs6073985;rs7679;rs7679;rs4810479;rs74616372;rs113530443;rs117980716;rs6104410;rs6073985;rs6073985;rs6065906;rs6073971;rs6073971;rs20544;rs6065913;rs435306;rs6073958;rs6073958;rs74616372;rs117144277;rs4465830;rs6073958;rs58952297;rs17447545;rs76083992;rs6073985;rs6073985;rs59329875;rs12480887;rs1057208;rs187354836;rs4810479;rs4810479;rs6017922;rs6130969;rs389877;rs73307905;rs3746506;rs149487415;rs3918270;rs4810479;rs4810479;rs77547060;rs6073972;rs73307905;rs6017921;rs6073985;rs6073985;rs17576;rs35567443;rs7679;rs6065908;rs58952297;rs141803540;rs3918241;rs6130967;rs3933239;rs6073966;rs6073972;rs4810479;rs148799055;rs117937034;rs6073971;rs3918253;rs1057208;rs377770;rs378114;rs11697325;rs117590459;rs149771714;rs6017918;rs111602331;rs79069889;rs6073957;rs6073972;rs6073972;rs73307913;rs6065904;rs6065904;rs77727017;rs11697323;rs3761158;rs12480887;rs118024629;rs73307913;rs111602331;rs111602331;rs11696767;rs117791941;rs79833227;rs3918256;rs117980716;rs76083992;rs58847685;rs59329875;rs6065904;rs6073972;rs3918256;rs6073958;rs6073958;rs6073971;rs12185776;rs12480282;rs3918261;rs6074012;rs4810479;rs4810479;rs3848714;rs146085756;rs3918242;rs12185776;rs192762672;rs79069889;rs57236847;rs17447545;rs4465830;rs4465830;rs3918271;rs8119032;rs11907457;rs73307905;rs3918249;rs58847685;rs58847685;rs56242234;rs113530443;rs7679;rs7679;rs4465830;rs4465830;rs74616372;rs17576;rs6073958;rs6073958;rs58952297;rs113562688;rs6104417;rs139953093;rs150562795;rs378114;rs148484458;rs73307905;rs145395480;rs4465830;rs118024629;rs7275164;rs79587180;rs149216135;rs6065908;rs6065908;rs6073958;rs6073958;rs58847685;rs6017721;rs111602331;rs6073967;rs3918253;rs6073985;rs13925;rs3848722;rs2868346;rs2868346;rs6130969;rs4465830;rs111602331;rs73307913;rs10432735;rs73307905;rs6073972;rs6073972;rs148342289;rs59329875;rs118034127;rs12480282;rs6104410;rs4810479;rs4810479;rs7679;rs7679;rs6065904;rs58847685;rs17577;rs150722653;rs117106142;rs6017927;rs79833227;rs6073971;rs6073971;rs13925;rs3918271;rs181727132;rs8125780;rs6073952;rs6065905;rs4810479;rs79833227;rs58847685;rs58847685;rs17447545;rs17447545;rs6017721;rs11906879;rs147069953;rs34088735;rs3859613;rs4465830;rs6065906;rs146767914;rs140390166;rs149012384;rs847076;rs6073972;rs6073972;rs7679;rs6073966;rs6073966;rs6073958;rs6073958;rs378114;rs142544774;rs3918261;rs3918261;rs3918270;rs3918270;rs11906879;rs73307905;rs4810477;rs6065904;rs8113877;rs12480887;rs77547060;rs6104354;rs6073957;rs139953093;rs116107348;rs6017925;rs6073952;rs6073952;rs12185764;rs12185764;rs6073971;rs77464382;rs118024629;rs117752883;rs11699481;rs76083992;rs111602331;rs79833227;rs6065904;rs1057208;rs6124739;rs6130967;rs148799055;rs141803540;rs16991487;rs111602331;rs7270354;rs3848715;rs6073952;rs6073952;rs13969;rs12185764;rs6065904;rs117980716;rs143686055;rs6104418;rs117912918;rs3918240;rs73307905;rs6073966;rs6073966;rs6073957;rs34109603;rs10432735;rs117642026;rs117937034;rs6065908;rs6130977;rs6073985;rs6073985;rs6065908;rs6065908;rs3918256;rs149771714;rs7267295;rs6104418;rs435306;rs13040272;rs13040272;rs6073957;rs6073957;rs145395480;rs7679;rs7679;rs6065906;rs3918249;rs6073952;rs77617917;rs4812975;rs3933239;rs117791941;rs79475204;rs378114;rs378114;rs6073990;rs58952297;rs58847685;rs75421546;rs6104354;rs6073958;rs6073958;rs12480887;rs7271846;rs6073966;rs6073966;rs6073952;rs8860;rs141860000;rs144345020;rs73307905;rs6073972;rs2868346;rs4812980;rs3848719;rs6130969;rs2903809;rs4810482;rs17577;rs143546193;rs58847685;rs74616372;rs3848721;rs58952297;rs11698788;rs79587180;rs149216135;rs149487415;rs77547060;rs58952297;rs6073971;rs6073971;rs112180569;rs79833227;rs139953093;rs117106142;rs118034127;rs10432735;rs10432735;rs147069953;rs34088735;rs150722653;rs79775910;rs113562688;rs73307913;rs6073957;rs146767914;rs140390166;rs11569624;rs6073972;rs6065904;rs6065904;rs10432735;rs150404878;rs117326366;rs146085756;rs6073966;rs6065904;rs6065904;rs4810479;rs144345020;rs149012384;rs181727132;rs6073952;rs6073952;rs117752883;rs143546193;rs116867831;rs6073958;rs6073958;rs74616372;rs2868346;rs12185776;rs41304411;rs143686055;rs116107348;rs11905346;rs139209614;rs56837069;rs6065904;rs6065904;rs117642026;rs2236416;rs3827066;rs4465830;rs113562688;rs3918261;rs16991552;rs59329875;rs59329875;rs4812975;rs6065905;rs12185764;rs141860000;rs62213345;rs12480887;rs7679;rs7679;rs17447545;rs17447545;rs142544774;rs6017926;rs12480282;rs11698788;rs13925;rs149487415;rs7679;rs112180569;rs117326366;rs3918271;rs3848726;rs76083992;rs6065904;rs6065904;rs6073971;rs6073971;rs4465830;rs78859231;rs435306;rs435306;rs34109603;rs12480282;rs118123054;rs6073971;rs6073971;rs56242234;rs6073952;rs6073952;rs3918253;rs73307905;rs6065908;rs435306;rs12185776;rs112180569;rs6073966;rs6073966;rs12185776;rs114486453;rs4465830;rs4465830;rs73307905;rs12185776;rs148342289;rs150562795;rs6065908;rs6073984;rs117980716;rs8113877;rs6073971;rs73307905;rs380973;rs6130969;rs117980716;rs11696804;rs17576;rs113530443;rs6073972;rs6073972;rs77547060;rs4810479;rs4810479;rs6073957;rs13925;rs3918270;rs6073966;rs1057208;rs1057208;rs1057208;rs1057208;rs11905346;rs58847685;rs3918271;rs58847685;rs58847685;rs58847685;rs58847685;rs17447545;rs1057208;rs7272535;rs6073958;rs117980716;rs1057208;rs111602331;rs6073972;rs149487415;rs79475204;rs77547060;rs6073966;rs6073966;rs6073967;rs3848714;rs6065913;rs3761159;rs73307905;rs4810479;rs148342289;rs6073972;rs6073972;rs6073985;rs6073985;rs4810479;rs12185776;rs1057208;rs2274755;rs3918241;rs6065906;rs6065906;rs112180569;rs8119032;rs149487415;rs6073958;rs377770;rs3918240;rs6073957;rs187354836;rs6073972;rs6073972;rs58847685;rs149771714;rs139209614;rs12185764;rs17577;rs4810479;rs4810479;rs13969;rs11907457;rs73307913;rs118024629;rs6104418;rs74616372;rs181727132;rs3918270;rs146085756;rs117208479;rs57236847;rs378114;rs7679;rs7679;rs118024629;rs13040272;rs12185764;rs6065904;rs6065904;rs4810477;rs59329875;rs118024629;rs3918251;rs59329875;rs59329875;rs73307913;rs6073957;rs6073957;rs12185764;rs12185764;rs8114050;rs6073958;rs6073958;rs12480887;rs113530443;rs7679;rs6073972;rs6073972;rs6104410;rs12185776;rs3918242;rs58847685;rs58847685;rs73307905;rs73307905;rs73307905;rs118024629;rs3918261;rs6104410;rs8125780;rs3918241;rs6073952;rs1888235;rs6130967;rs6073985;rs6073985;rs4465830;rs4465830;rs389877;rs6065906;rs6065906;rs1057208;rs6065908;rs73307913;rs6073972;rs6073972;rs378114;rs11907457;rs6073971;rs6073966;rs6065906;rs6065906;rs3918242;rs74616372;rs34293711;rs113530443;rs77547060;rs118024629;rs139953093;rs3761158;rs4810482;rs117144277;rs76083992;rs6073966;rs6073966;rs6073950;rs6073950;rs6073952;rs6073952;rs148484458;rs435306;rs377770;rs58847685;rs58847685;rs6073958;rs6073958;rs145395480;rs6124792;rs3918241;rs6104410;rs6104410;rs1830196;rs74616372;rs17447545;rs17447545;rs1057208;rs1057208;rs6073952;rs3848714;rs12185764;rs12185764;rs12185764;rs12185764;rs6073972;rs12185764;rs6073952;rs6065904;rs6065904;rs3848722;rs3918242;rs11569624;rs4812975;rs149074578;rs6073958;rs6073958;rs76083992;rs113562688;rs7271846;rs112180569;rs6017718;rs6017718;rs11699481;rs77727017;rs1888235;rs4810477;rs6065904;rs73307913;rs7275164;rs73307905;rs118024629;rs6073972;rs6073972;rs6065904;rs58847685;rs79475204;rs4465830;rs4465830;rs3918271;rs74616372;rs4465830;rs4465830;rs12480887;rs113562688;rs6065905;rs7679;rs17447545;rs17447545;rs58847685;rs1057208;rs1057208;rs59329875;rs6065905;rs59329875;rs12185764;rs12185764;rs6073958;rs6065905;rs118024629;rs73307905;rs1057208;rs6073957;rs6073957;rs6065906;rs4465830;rs6073957;rs6073957;rs59329875;rs73307913;rs59329875;rs59329875;rs6065908;rs6065908;rs13925;rs73307913;rs2868346;rs79833227;rs73307913;rs4812975;rs6073958;rs73307913;rs117912918;rs4810479;rs4810479;rs118024629;rs6017718;rs6073972;rs59329875;rs59329875;rs6073985;rs3859611;rs6065908;rs6065908;rs77617917;rs6130967;rs6073957;rs6073957;rs3848721;rs6065905;rs4812975;rs79833227;rs6073985;rs6073985;rs3918256;rs6073957;rs1057208;rs12185764;rs12185764;rs77547060;rs6065906;rs118024629;rs73307913;rs187354836;rs58847685;rs58847685;rs139953093;rs117751079;rs190097408;rs1057208;rs1057208;rs118024629;rs6073971;rs4810479;rs59329875;rs59329875;rs59329875;rs13040315;rs3918271;rs6065905;rs6065905;rs1057208;rs1057208;rs77617917;rs6073966;rs6073966;rs117144277;rs58952297;rs6017721;rs7679;rs7679;rs6065904;rs3918242;rs6073966;rs3918241;rs12185776;rs6065904;rs2868346;rs2868346;rs12185764;rs6065905;rs6065905;rs7679;rs7679;rs6065905;rs3918241;rs6065904;rs4812975;rs6104417;rs6065904;rs6104410;rs3918261;rs149487415;rs6104354;rs378114;rs435306;rs77547060;rs12185764;rs6130967;rs2868364;rs2236416;rs3848721;rs58952297;rs58952297;rs7679;rs7679;rs73307905;rs3848714;rs7679;rs12185764;rs58952297;rs58952297;rs3918253;rs6065908;rs4810479;rs4810479;rs79833227;rs4810479;rs4810479;rs7679;rs7679;rs6073966;rs77617917;rs79833227;rs191331392;rs4812980;rs1888235;rs1888235;rs3918241;rs114486453;rs8119032;rs6073972;rs6073972;rs4465830;rs139066754;rs13969;rs79069889;rs12185776;rs79475204;rs17576;rs17447545;rs6065906;rs6065906;rs6065906;rs6073966;rs6065906;rs6073957;rs6094237;rs6130997;rs4465830;rs6065905;rs6065905;rs4812975;rs6073952;rs7679;rs7679;rs6065905;rs6130969;rs112180569;rs118024629;rs6073952;rs6073952;rs2868346;rs2868346;rs74616372;rs17447545;rs3827066;rs2868346;rs6065906;rs6065906;rs58952297;rs6065904;rs6073966;rs79833227;rs73307905;rs76083992;rs139953093;rs3918242;rs7679;rs13040315;rs3848722;rs3761159;rs6073971;rs3918242;rs2868346;rs118024629;rs6073957;rs58952297;rs2200586;rs73307913;rs10432735;rs111602331;rs73307913;rs4465830;rs77547060;rs34293711;rs58847685;rs58847685;rs8119032;rs59329875;rs58952297;rs58952297;rs6073957;rs6073957;rs6094237;rs2274755;rs6073984;rs6073984;rs12185764;rs118024629;rs41304411;rs12185776;rs6130967;rs76083992;rs6073972;rs6073972;rs6073984;rs79833227;rs11697323;rs6073958;rs17447545;rs17447545;rs6065905;rs6065905;rs6017718;rs6065906;rs58952297;rs58952297;rs6065906;rs6065906;rs1888235;rs1888235;rs2903809;rs2903809;rs148484458;rs6130969;rs73307913;rs6130967;rs59329875;rs59329875;rs3761158;rs73307913;rs1057208;rs1057208;rs117912918;rs6073957;rs6073957;rs148484458;rs12185764;rs12185764;rs2868346;rs6073984;rs118024629;rs4465830;rs59329875;rs73307913;rs2200586;rs2200586;rs11698788;rs77727017;rs111602331;rs77727017;rs58952297;rs58952297;rs6073985;rs6073985;rs4810479;rs79833227;rs73307913;rs139953093;rs77547060;rs77547060;rs139953093;rs59329875;rs118024629;rs59329875;rs3918261;rs74616372;rs6017721;rs6017721;rs17447545;rs6073966;rs2200586;rs150562795;rs17447545;rs17447545;rs118024629;rs12480887;rs4465830;rs2868346;rs11696767;rs11697325;rs7679;rs148342289;rs118024629;rs113530443;rs3918249;rs12185776;rs6073971;rs6073971;rs77617917;rs6073971;rs6073971;rs73307913;rs111602331;rs3918270;rs59329875;rs59329875;rs59329875;rs112180569;rs2868346;rs8184490;rs6065904;rs6065904;rs6073971;rs6073971;rs6073957;rs6073957;rs12185764;rs12185764;rs6073957;rs73307905;rs6065908;rs139953093;rs58847685;rs139953093;rs1057208;rs1057208;rs6073966;rs6073966;rs7272535;rs6073952;rs6073952;rs6073984;rs6065908;rs6065908;rs6073984;rs2868346;rs2868346;rs113562688;rs17447545;rs12185764;rs12185764;rs3918241;rs73307905;rs148484458;rs6065905;rs6065905;rs6073957;rs6073957;rs8860;rs6065904;rs58847685;rs58847685;rs111602331;rs6073984;rs113530443;rs6032676;rs74616372;rs7679;rs7679;rs6065904;rs6065904;rs73307913;rs6065908;rs6065908;rs58952297;rs58952297;rs11697323;rs1888235;rs1057208;rs4812975;rs77547060;rs59329875;rs59329875;rs2903809;rs12480887;rs17577;rs6073971;rs6073971;rs58847685;rs17447545;rs17447545;rs435306;rs77547060;rs58952297;rs6073958;rs3848719;rs74616372;rs3859611;rs6130969;rs6073985;rs118024629;rs6130969;rs6073957;rs35567443;rs56242234;rs6065904;rs6065904;rs6065913;rs34293711;rs59329875;rs73307913;rs1888235;rs3918261;rs380973;rs1888235;rs6017718;rs17447545;rs17447545;rs3859611;rs6130967;rs6073972;rs6073972;rs58847685;rs4465830;rs4465830;rs1057208;rs378114;rs389877;rs389877;rs6065906;rs74616372;rs6065904;rs6073972;rs13040272;rs3918242;rs6104418;rs6065906;rs6065906;rs6073958;rs6073958;rs58952297;rs58952297;rs13040315;rs7679;rs139953093;rs6073952;rs6073957;rs113562688;rs6073958;rs6073966;rs117912918;rs6073985;rs6073952;rs6073985;rs6073952;rs389877;rs4465830;rs4465830;rs435306;rs6073966;rs6073966;rs34109603;rs6065904;rs6065904;rs6073971;rs6073971;rs6073971;rs6073971;rs58952297;rs58952297;rs3933239;rs4465830;rs4465830;rs111602331;rs11696804;rs1057208;rs41304411;rs1057208;rs4810479;rs77547060;rs6017718;rs8124182;rs2868346;rs2868346;rs6104417;rs3918241;rs11907457;rs6073958;rs11569624;rs4810477;rs3918251;rs6130969;rs77617917;rs6065904;rs11907457;rs12480282;rs6073966;rs6073966;rs4810479;rs191331392;rs35567443;rs2274755;rs6073972;rs139066754;rs2236416;rs8114050;rs4810479;rs12185764;rs12185764;rs12185764;rs2868346;rs6130967;rs6073971;rs73307913;rs62213345;rs2236416;rs59329875;rs59329875;rs79833227;rs6065905;rs6065908;rs6073966;rs6073957;rs6073957;rs6073957;rs3918240;rs79069889;rs181727132;rs77547060;rs11696623;rs2868346;rs2868346;rs79833227;rs112180569;rs6073952;rs6073952;rs58749629;rs1888235;rs77617917;rs77547060;rs2868346;rs2868346;rs6073966;rs118024629;rs1057208;rs1057208;rs139953093;rs111602331;rs11569624;rs3746506;rs6073972;rs77464382;rs4810477;rs3848714;rs11906879;rs6073985;rs6073985;rs2868346;rs2868346;rs73307913;rs73307905;rs191331392;rs3933239;rs113562688;rs7267295;rs77547060;rs111602331;rs139066754;rs6065908;rs77727017;rs6130969;rs59329875;rs6073972;rs4810479;rs4810479;rs6073985;rs12480282;rs3918271;rs148484458;rs6065904;rs378114;rs79833227;rs4812975;rs20544;rs111602331;rs12185776;rs11697325;rs3918242;rs11696196;rs6073952;rs6017721;rs118024629;rs34109603;rs17447545;rs2868346;rs4465830;rs6065905;rs11698788;rs112180569;rs73307905;rs2868346;rs3918261;rs7679;rs7679;rs17447545;rs17447545;rs117980716;rs6065905;rs6065905;rs6073966;rs58847685;rs4465830;rs4465830;rs8124182;rs58847685;rs7272535;rs6017721;rs6017721;rs6073990;rs6073971;rs17447545;rs148342289;rs6073972;rs77547060;rs77617917;rs4465830;rs4465830;rs12185764;rs12185764;rs77617917;rs6073957;rs6073957;rs1057208;rs1057208;rs118024629;rs79069889;rs73307913;rs7679;rs7679;rs2274755;rs74616372;rs59329875;rs59329875;rs6065908;rs6065908;rs2236416;rs11696767;rs3843763;rs3843763;rs6073971;rs6073971;rs17447545;rs17447545;rs58952297;rs111602331;rs77617917;rs435306;rs4812975;rs6073952;rs6065905;rs6073958;rs6073958;rs6104410;rs6104418;rs73128528;rs6065904;rs17447545;rs58847685;rs58847685;rs6065908;rs6065908;rs13040272;rs378114;rs378114;rs118024629;rs6073985;rs8113877;rs13969;rs6065906;rs6065906;rs6073952;rs6073952;rs77547060;rs6065906;rs118024629;rs113562688;rs6073927;rs2903809;rs6065906;rs6065906;rs145026700;rs3761159;rs73307913;rs59329875;rs2200586;rs6073966;rs77617917;rs6073972;rs6073972;rs79833227;rs6065906;rs6065906;rs6073957;rs58952297;rs62213345;rs3746506;rs6065908;rs11696196;rs4810482;rs6065904;rs6073927;rs8113877;rs17447545;rs17447545;rs6065904;rs6065904;rs6073966;rs6130969;rs117912918;rs3933239;rs3918241;rs3893276;rs78295912;rs6065905;rs2236416;rs7679;rs2274755;rs73307905;rs1888235;rs6073984;rs2274755;rs11696623;rs3918242;rs2868346;rs2868346;rs6073927;rs74616372;rs4812975;rs6104410;rs117980716;rs79069889;rs1057208;rs1057208;rs117980716;rs12185764;rs3848722;rs7267295;rs139953093;rs79833227;rs6065905;rs6065905;rs6065908;rs3918270;rs2868346;rs6073958;rs12373874;rs6130977;rs117912918;rs11697325;rs12185776;rs7363950;rs41304411;rs3918241;rs35567443;rs4810482;rs6073966;rs6073966;rs77547060;rs6073971;rs17577;rs77547060;rs7275164;rs149487415;rs6065905;rs12185776;rs6094238;rs435306;rs435306;rs117144277;rs34293711;rs1057208;rs56242234;rs6073958;rs7679;rs7679;rs6073972;rs3761158;rs6073985;rs1057208;rs4812983;rs58952297;rs58952297;rs6065906;rs73307905;rs58952297;rs62215576;rs79069889;rs66553311;rs58952297;rs79475204;rs6073966;rs6073966;rs378114;rs11696804;rs79833227;rs73307905;rs7679;rs6073958;rs3918242;rs74616372;rs6073966;rs58952297;rs58952297;rs2236416;rs6073972;rs6073972;rs4810479;rs6065906;rs6065906;rs6104354;rs111602331;rs111602331;rs58847685;rs58847685;rs11696767;rs62215576;rs4465830;rs4465830;rs6094237;rs3918270;rs190097408;rs20544;rs192762672;rs7679;rs6065908;rs11697323;rs4810479;rs58952297;rs58952297;rs6073990;rs6073958;rs6073958;rs3859611;rs6065905;rs6065905;rs6073984;rs2274755;rs6073952;rs58847685;rs139953093;rs149074578;rs77617917;rs118024629;rs111602331;rs77547060;rs117980716;rs4810479;rs2868364;rs1057208;rs1057208;rs6073952;rs6073952;rs73307905;rs3918271;rs58749629;rs6073971;rs6073971;rs17447545;rs56324610;rs1888235;rs11697323;rs3918242;rs3918242;rs7679;rs58952297;rs34109603;rs6073971;rs6073971;rs17576;rs12480282;rs7275164;rs191331392;rs6073966;rs6073966;rs111602331;rs3848721;rs6073967;rs3848715;rs139066754;rs6065904;rs6065904;rs6073952;rs139953093;rs6065906;rs73128528;rs58847685;rs66553311;rs6073958;rs6073958;rs73307905;rs6073966;rs6073966;rs77727017;rs17447545;rs17447545;rs6073985;rs6073985;rs56324610;rs3848721;rs139953093;rs62213345;rs117144277;rs6065908;rs6065908;rs4465830;rs1057208;rs1057208;rs6073972;rs6073972;rs79475204;rs3918270;rs7679;rs58847685;rs58847685;rs6073952;rs112180569;rs117751079;rs111602331;rs6065906;rs73307905;rs77617917;rs6065908;rs6065904;rs6065904;rs6017713;rs2868346;rs2868346;rs7271846;rs4465830;rs4465830;rs74616372;rs3918270;rs73295831;rs58749629;rs73307905;rs2868346;rs74616372;rs12480282;rs12185764;rs12185764;rs6073950;rs6073966;rs6073966;rs2903809;rs2903809;rs6073957;rs6073957;rs4812975;rs4810479;rs6130997;rs73307913;rs187354836;rs6073958;rs4465830;rs4465830;rs17448680;rs59329875;rs59329875;rs6073958;rs6073958;rs6073972;rs6073972;rs6017713;rs6073985;rs10854235;rs4465830;rs12185764;rs12185764;rs13925;rs12185764;rs3893276;rs6104410;rs6104410;rs6073957;rs6073952;rs3918271;rs6073972;rs3918261;rs79833227;rs6073971;rs12185776;rs62213345;rs1057208;rs1057208;rs3918261;rs6073957;rs6073957;rs6065913;rs62213345;rs7270354;rs191331392;rs6073984;rs8123864;rs6073971;rs139066754;rs2868346;rs2868346;rs6017718;rs111602331;rs3843763;rs6065906;rs6065906;rs4812983;rs2868346;rs150562795;rs58847685;rs58847685;rs11696804;rs6065908;rs3918241;rs3918241;rs6065908;rs73307905;rs117751079;rs1057208;rs1057208;rs79475204;rs3746513;rs3843763;rs6073971;rs6073971;rs6073952;rs112180569;rs1888235;rs117191103;rs11906879;rs12480887;rs12480887;rs73307913;rs56242234;rs62213345;rs3848722;rs190097408;rs4812975;rs1057208;rs6065904;rs6065904;rs60827237;rs13969;rs73295831;rs6065908;rs6065908;rs6073972;rs4465830;rs6065905;rs6094237;rs6073972;rs6073984;rs59329875;rs59329875;rs6073971;rs6065905;rs6065908;rs13969;rs4812975;rs3761159;rs77617917;rs8125780;rs4810479;rs2868364;rs117980716;rs6073966;rs6073966;rs76083992;rs76083992;rs12480282;rs2868346;rs66553311;rs6065904;rs6065904;rs3848719;rs17447545;rs6065908;rs187354836;rs73307913;rs3848719;rs3918249;rs6065904;rs6073990;rs59329875;rs59329875;rs12185764;rs6073984;rs6073957;rs6073957;rs111602331;rs6073967;rs6104354;rs112180569;rs3918271;rs6073985;rs6073985;rs118024629;rs6065904;rs6065904;rs12185764;rs12185764;rs1057208;rs1057208;rs149487415;rs191331392;rs2200586;rs4812980;rs6130969;rs2868346;rs139066754;rs6065904;rs139953093;rs58952297;rs58952297;rs6104354;rs2868346;rs2868346;rs60827237;rs6065908;rs6065908;rs6073971;rs6073971;rs6104417;rs4812980;rs6130967;rs149487415;rs58952297;rs58952297;rs13969;rs111602331;rs74616372;rs1888235;rs1888235;rs58952297;rs58952297;rs111602331;rs6065905;rs6065905;rs6073958;rs6073958;rs6065906;rs6065906;rs35567443;rs6065905;rs117980716;rs58952297;rs58952297;rs6073952;rs6073952;rs6104354;rs4812975;rs6065905;rs6065905;rs4810479;rs4810479;rs7270354;rs17447545;rs17447545;rs139953093;rs73307913;rs6073972;rs13040315;rs6017713;rs6073984;rs6073984;rs2274755;rs2274755;rs6017718;rs4465830;rs79833227;rs74616372;rs6104354;rs2868346;rs2868346;rs3848714;rs10854235;rs17447545;rs3918249;rs66553311;rs117980716;rs1888235;rs17577;rs74616372;rs149487415;rs74616372;rs76083992;rs3746513;rs17448680;rs11696623;rs8123864;rs12185776;	Total_lipids_in_large_HDL;Triglycerides_in_very_large_HDL;Concentration_of_very_large_HDL_particles;Serum_L-HDL-C/L-HDL-PL;L-HDL-C/L-HDL-PL;Free_cholesterol_in_large_HDL;Total_cholesterol_in_very_large_HDL;Phospholipids_in_very_large_HDL;HDL_diameter;Serum_XL-HDL-TG;Total_lipids_in_large_HDL;Total_cholesterol_in_very_large_HDL;Serum_S-HDL-P;S-HDL-P;Serum_S-HDL-L;S-HDL-L;Triglycerides_in_very_large_HDL;HDL_diameter;Cholesterol_esters_in_large_HDL;Phospholipids_in_very_large_HDL;Concentration_of_very_large_HDL_particles;Concentration_of_very_large_HDL_particles;Phospholipids_in_very_large_HDL;HDL_diameter;HDL_diameter;HDL_diameter;HDL_diameter;Serum_XL-HDL-C;Serum_L-HDL-L/M-HDL-L;L-HDL-L/M-HDL-L;Total_cholesterol_in_very_large_HDL;Total_cholesterol_in_very_large_HDL;Total_lipids_in_small_HDL;Phospholipids_in_very_large_HDL;Triglycerides_in_very_large_HDL;Free_cholesterol_in_large_HDL;Total_lipids_in_small_HDL;Serum_XL-HDL-L/M-HDL-L;Cholesterol_esters_in_large_HDL;Serum_XL-HDL-PL;Serum_S-HDL-L;S-HDL-L;Total_lipids_in_small_HDL;Cholesterol_esters_in_large_HDL;Phospholipids_in_very_large_HDL;HDL_diameter;Phospholipids_in_very_large_HDL;Phospholipids_in_very_large_HDL;Serum_L-HDL-C;L-HDL-C;Concentration_of_small_HDL_particles;Serum_XL-HDL-C;XL-HDL-C;Serum_XL-HDL-CE;XL-HDL-CE;Total_lipids_in_small_HDL;Concentration_of_small_HDL_particles;Serum_L-HDL-L/S-HDL-L;L-HDL-L/S-HDL-L;Serum_XL-HDL-PL;Total_lipids_in_small_HDL;Serum_L-HDL-L/M-HDL-L;Triglycerides_in_very_large_HDL;Free_cholesterol_in_large_HDL;Phospholipids_in_very_large_HDL;Serum_L-HDL-L/M-HDL-L;L-HDL-L/M-HDL-L;Total_lipids_in_small_HDL;Cholesterol_esters_in_very_large_HDL;Total_lipids_in_very_large_HDL;Concentration_of_very_large_HDL_particles;Concentration_of_very_large_HDL_particles;Triglycerides_in_very_large_HDL;Serum_XL-HDL-TG;XL-HDL-TG;HDL_diameter;Total_lipids_in_large_HDL;Total_cholesterol_in_very_large_HDL;Concentration_of_very_large_HDL_particles;Concentration_of_very_large_HDL_particles;Phospholipids_in_large_HDL;Serum_XL-HDL-L/M-HDL-L;XL-HDL-L/M-HDL-L;Total_lipids_in_small_HDL;Serum_S-HDL-L;Serum_L-HDL-L/M-HDL-L;L-HDL-L/M-HDL-L;Free_cholesterol_in_very_large_HDL;Total_lipids_in_small_HDL;Total_cholesterol_in_very_large_HDL;Serum_HDL-D;HDL-D;Free_cholesterol_in_very_large_HDL;Serum_HDL-D;HDL-D;HDL_diameter;Triglycerides_in_very_large_HDL;Serum_XL-HDL-L/M-HDL-L;XL-HDL-L/M-HDL-L;Serum_L-HDL-L/M-HDL-L;L-HDL-L/M-HDL-L;Triglycerides_in_small_HDL;Serum_L-HDL-L/M-HDL-L;Total_lipids_in_small_HDL;Serum_XL-HDL-FC;XL-HDL-FC;Serum_L-HDL-L/M-HDL-L;Cholesterol_esters_in_large_HDL;Serum_XL-HDL-C;XL-HDL-C;Serum_XL-HDL-C;XL-HDL-C;Triglycerides_in_very_large_HDL;Total_lipids_in_small_HDL;Concentration_of_small_HDL_particles;Serum_XL-HDL-PL;XL-HDL-PL;Total_cholesterol_in_very_large_HDL;Triglycerides_in_small_HDL;Concentration_of_small_HDL_particles;Phospholipids_in_very_large_HDL;Serum_L-HDL-C;L-HDL-C;Serum_XL-HDL-C;XL-HDL-C;Serum_XL-HDL-C;Total_lipids_in_small_HDL;Serum_L-HDL-L/M-HDL-L;L-HDL-L/M-HDL-L;Total_lipids_in_small_HDL;Free_cholesterol_in_very_large_HDL;Serum_L-HDL-L/M-HDL-L;L-HDL-L/M-HDL-L;Serum_L-HDL-L/M-HDL-L;L-HDL-L/M-HDL-L;Phospholipids_in_very_large_HDL;Total_lipids_in_large_HDL;Serum_XL-HDL-L;Total_cholesterol_in_large_HDL;Triglycerides_in_small_HDL;Serum_L-HDL-L/S-HDL-L;L-HDL-L/S-HDL-L;Serum_XL-HDL-CE;XL-HDL-CE;Serum_XL-HDL-FC;Serum_XL-HDL-PL;XL-HDL-PL;Serum_S-HDL-L;S-HDL-L;Phospholipids_in_very_large_HDL;HDL_diameter;Total_lipids_in_small_HDL;Triglycerides_in_very_large_HDL;Serum_XL-HDL-L/M-HDL-L;XL-HDL-L/M-HDL-L;Cholesterol_esters_in_large_HDL;HDL_diameter;Concentration_of_small_HDL_particles;Phospholipids_in_medium_HDL;Total_cholesterol_in_large_HDL;Triglycerides_in_very_large_HDL;Total_lipids_in_small_HDL;Serum_S-HDL-P;HDL_diameter;Phospholipids_in_very_large_HDL;Total_cholesterol_in_large_HDL;Concentration_of_small_HDL_particles;Concentration_of_very_large_HDL_particles;Serum_S-HDL-L;S-HDL-L;Concentration_of_very_large_HDL_particles;Cholesterol_esters_in_large_HDL;Concentration_of_large_HDL_particles;Serum_XL-HDL-FC;XL-HDL-FC;Serum_XL-HDL-L;XL-HDL-L;Total_lipids_in_large_HDL;Total_cholesterol_in_very_large_HDL;Triglycerides_in_very_large_HDL;Phospholipids_in_very_large_HDL;Cholesterol_esters_in_very_large_HDL;Serum_S-HDL-L;S-HDL-L;Total_cholesterol_in_very_large_HDL;HDL_diameter;Serum_XL-HDL-FC;XL-HDL-FC;Total_lipids_in_small_HDL;Serum_XL-HDL-P;XL-HDL-P;Serum_L-HDL-C;L-HDL-C;Serum_HDL-D;HDL-D;Triglycerides_in_very_large_HDL;Total_lipids_in_small_HDL;Serum_L-HDL-L/M-HDL-L;L-HDL-L/M-HDL-L;Total_cholesterol_in_very_large_HDL;Phospholipids_in_very_large_HDL;Total_cholesterol_in_very_large_HDL;Concentration_of_very_large_HDL_particles;Total_lipids_in_very_large_HDL;Free_cholesterol_in_very_large_HDL;Triglycerides_in_very_large_HDL;Serum_XL-HDL-TG;XL-HDL-TG;Serum_L-HDL-L/M-HDL-L;L-HDL-L/M-HDL-L;Free_cholesterol_in_large_HDL;Concentration_of_small_HDL_particles;Triglycerides_in_small_HDL;Free_cholesterol_in_very_large_HDL;Triglycerides_in_very_large_HDL;Serum_HDL-D;HDL-D;Serum_XL-HDL-L/M-HDL-L;Total_lipids_in_small_HDL;Total_cholesterol_in_large_HDL;Free_cholesterol_in_very_large_HDL;Phospholipids_in_very_large_HDL;Concentration_of_very_large_HDL_particles;Serum_S-HDL-P;Concentration_of_small_HDL_particles;Concentration_of_very_large_HDL_particles;Serum_L-HDL-FC;L-HDL-FC;Total_lipids_in_large_HDL;Total_cholesterol_in_very_large_HDL;Concentration_of_very_large_HDL_particles;Triglycerides_in_very_large_HDL;Total_lipids_in_small_HDL;Total_lipids_in_very_large_HDL;Concentration_of_small_HDL_particles;HDL_diameter;Cholesterol_esters_in_large_HDL;Concentration_of_very_large_HDL_particles;Free_cholesterol_in_very_large_HDL;Triglycerides_in_very_large_HDL;Serum_XL-HDL-PL;XL-HDL-PL;Serum_HDL-D;HDL-D;Triglycerides_in_very_large_HDL;Serum_L-HDL-FC;Cholesterol_esters_in_very_large_HDL;Cholesterol_esters_in_large_HDL;Concentration_of_very_large_HDL_particles;Serum_S-HDL-P;S-HDL-P;Cholesterol_esters_in_large_HDL;Serum_XL-HDL-FC;XL-HDL-FC;Total_lipids_in_small_HDL;Concentration_of_small_HDL_particles;Phospholipids_in_very_large_HDL;Serum_XL-HDL-C;XL-HDL-C;Triglycerides_in_very_large_HDL;Triglycerides_in_very_large_HDL;Triglycerides_in_very_large_HDL;Total_lipids_in_very_large_HDL;Concentration_of_small_HDL_particles;Phospholipids_in_very_large_HDL;Triglycerides_in_very_large_HDL;Serum_S-HDL-L;S-HDL-L;Cholesterol_esters_in_large_HDL;Cholesterol_esters_in_very_large_HDL;Concentration_of_medium_HDL_particles;Total_lipids_in_small_HDL;Serum_L-HDL-L/M-HDL-L;L-HDL-L/M-HDL-L;Triglycerides_in_very_large_HDL;Total_lipids_in_large_HDL;Total_lipids_in_small_HDL;Serum_S-HDL-P;Concentration_of_very_large_HDL_particles;Cholesterol_esters_in_large_HDL;Concentration_of_very_large_HDL_particles;Serum_XL-HDL-P;XL-HDL-P;HDL_diameter;Total_lipids_in_very_large_HDL;HDL_diameter;Triglycerides_in_very_large_HDL;Serum_L-HDL-CE;L-HDL-CE;HDL_diameter;Triglycerides_in_very_large_HDL;Cholesterol_esters_in_very_large_HDL;Concentration_of_very_large_HDL_particles;Total_lipids_in_small_HDL;Concentration_of_small_HDL_particles;Total_lipids_in_very_large_HDL;Cholesterol_esters_in_large_HDL;Triglycerides_in_very_large_HDL;Total_lipids_in_large_HDL;Total_lipids_in_large_HDL;Total_lipids_in_very_large_HDL;Concentration_of_small_HDL_particles;Concentration_of_small_HDL_particles;Concentration_of_medium_HDL_particles;Triglycerides_in_very_large_HDL;Free_cholesterol_in_very_large_HDL;HDL_diameter;HDL_diameter;Phospholipids_in_very_large_HDL;Total_lipids_in_small_HDL;Concentration_of_small_HDL_particles;Triglycerides_in_very_large_HDL;Serum_L-HDL-CE;Concentration_of_small_HDL_particles;Cholesterol_esters_in_large_HDL;Serum_XL-HDL-L/M-HDL-L;XL-HDL-L/M-HDL-L;Total_lipids_in_very_large_HDL;Serum_L-HDL-L/M-HDL-L;L-HDL-L/M-HDL-L;Total_cholesterol_in_very_large_HDL;Triglycerides_in_very_large_HDL;HDL_diameter;Concentration_of_small_HDL_particles;Cholesterol_esters_in_large_HDL;Cholesterol_esters_in_large_HDL;Serum_XL-HDL-P;Free_cholesterol_in_very_large_HDL;Phospholipids_in_very_large_HDL;Concentration_of_small_HDL_particles;Triglycerides_in_very_large_HDL;Phospholipids_in_very_large_HDL;Total_lipids_in_small_HDL;Phospholipids_in_very_large_HDL;Cholesterol_esters_in_very_large_HDL;Total_lipids_in_very_large_HDL;Free_cholesterol_in_very_large_HDL;Concentration_of_medium_HDL_particles;Triglycerides_in_very_large_HDL;Serum_L-HDL-C/L-HDL-PL;L-HDL-C/L-HDL-PL;Total_lipids_in_large_HDL;HDL_diameter;Free_cholesterol_in_large_HDL;Cholesterol_esters_in_large_HDL;Total_lipids_in_small_HDL;Serum_XL-HDL-L;XL-HDL-L;Concentration_of_very_large_HDL_particles;Concentration_of_small_HDL_particles;Total_lipids_in_very_large_HDL;Free_cholesterol_in_large_HDL;Total_lipids_in_small_HDL;Total_lipids_in_very_large_HDL;Concentration_of_small_HDL_particles;Total_lipids_in_large_HDL;Serum_XL-HDL-FC;XL-HDL-FC;HDL_diameter;Concentration_of_very_large_HDL_particles;Concentration_of_very_large_HDL_particles;Triglycerides_in_small_HDL;Phospholipids_in_very_large_HDL;Serum_S-HDL-P;S-HDL-P;Phospholipids_in_very_large_HDL;Phospholipids_in_very_large_HDL;Serum_XL-HDL-P;XL-HDL-P;Serum_XL-HDL-P;XL-HDL-P;Serum_HDL-D;Total_lipids_in_small_HDL;Serum_S-HDL-P;S-HDL-P;Free_cholesterol_in_large_HDL;HDL_diameter;Phospholipids_in_very_large_HDL;Phospholipids_in_large_HDL;Phospholipids_in_very_large_HDL;Phospholipids_in_very_large_HDL;HDL_diameter;Free_cholesterol_in_large_HDL;Concentration_of_small_HDL_particles;Total_cholesterol_in_very_large_HDL;Total_lipids_in_very_large_HDL;HDL_diameter;Concentration_of_small_HDL_particles;Concentration_of_small_HDL_particles;Serum_XL-HDL-C;XL-HDL-C;Serum_L-HDL-CE;L-HDL-CE;Free_cholesterol_in_large_HDL;Concentration_of_small_HDL_particles;Concentration_of_very_large_HDL_particles;Concentration_of_small_HDL_particles;Phospholipids_in_very_large_HDL;Concentration_of_very_large_HDL_particles;Concentration_of_small_HDL_particles;Triglycerides_in_very_large_HDL;Serum_XL-HDL-PL;XL-HDL-PL;HDL_diameter;Free_cholesterol_in_very_large_HDL;HDL_diameter;Triglycerides_in_small_HDL;Phospholipids_in_very_large_HDL;Serum_XL-HDL-FC;Serum_XL-HDL-FC;XL-HDL-FC;Triglycerides_in_very_large_HDL;Triglycerides_in_small_HDL;Concentration_of_small_HDL_particles;Total_lipids_in_very_large_HDL;Concentration_of_small_HDL_particles;Serum_S-HDL-P;S-HDL-P;Serum_XL-HDL-PL;XL-HDL-PL;Concentration_of_large_HDL_particles;Free_cholesterol_in_very_large_HDL;Concentration_of_very_large_HDL_particles;Concentration_of_small_HDL_particles;Concentration_of_small_HDL_particles;Triglycerides_in_very_large_HDL;Cholesterol_esters_in_large_HDL;Serum_L-HDL-CE;L-HDL-CE;Phospholipids_in_very_large_HDL;Concentration_of_very_large_HDL_particles;HDL_diameter;Concentration_of_small_HDL_particles;Total_cholesterol_in_very_large_HDL;Free_cholesterol_in_very_large_HDL;HDL_diameter;Serum_XL-HDL-P;Serum_XL-HDL-FC;XL-HDL-FC;Serum_L-HDL-C/L-HDL-PL;L-HDL-C/L-HDL-PL;Total_lipids_in_small_HDL;HDL_diameter;Concentration_of_small_HDL_particles;Concentration_of_small_HDL_particles;HDL_diameter;Concentration_of_medium_HDL_particles;Cholesterol_esters_in_very_large_HDL;Concentration_of_small_HDL_particles;Concentration_of_small_HDL_particles;Concentration_of_small_HDL_particles;Triglycerides_in_very_large_HDL;Serum_HDL-D;HDL-D;Cholesterol_esters_in_large_HDL;Serum_L-HDL-L/M-HDL-L;L-HDL-L/M-HDL-L;Triglycerides_in_very_large_HDL;HDL_diameter;Free_cholesterol_in_large_HDL;Concentration_of_small_HDL_particles;Serum_L-HDL-L/M-HDL-L;L-HDL-L/M-HDL-L;Serum_L-HDL-L/M-HDL-L;L-HDL-L/M-HDL-L;Concentration_of_small_HDL_particles;Concentration_of_very_large_HDL_particles;Concentration_of_very_large_HDL_particles;Triglycerides_in_small_VLDL;HDL_diameter;HDL_diameter;Serum_XL-HDL-P;Concentration_of_small_HDL_particles;Total_cholesterol_in_very_large_HDL;Total_lipids_in_small_HDL;Concentration_of_small_HDL_particles;Triglycerides_in_very_large_HDL;Serum_XL-HDL-CE;XL-HDL-CE;Serum_S-HDL-L;S-HDL-L;Total_lipids_in_very_large_HDL;Total_lipids_in_small_HDL;Triglycerides_in_small_HDL;Concentration_of_small_HDL_particles;Total_lipids_in_small_HDL;Concentration_of_small_HDL_particles;Cholesterol_esters_in_large_HDL;Total_lipids_in_small_HDL;Total_cholesterol_in_large_HDL;Concentration_of_small_HDL_particles;HDL_diameter;Free_cholesterol_in_very_large_HDL;Total_lipids_in_small_HDL;Total_lipids_in_small_HDL;Triglycerides_in_very_large_HDL;Serum_L-HDL-C;Concentration_of_small_HDL_particles;Concentration_of_small_HDL_particles;Serum_XL-HDL-P;XL-HDL-P;Concentration_of_small_HDL_particles;Free_cholesterol_in_large_HDL;HDL_diameter;Total_cholesterol_in_very_large_HDL;Concentration_of_small_HDL_particles;HDL_diameter;Concentration_of_small_HDL_particles;Concentration_of_small_HDL_particles;Cholesterol_esters_in_very_large_HDL;Serum_S-HDL-L;S-HDL-L;Phospholipids_in_very_large_HDL;Phospholipids_in_very_large_HDL;Concentration_of_very_large_HDL_particles;Concentration_of_small_HDL_particles;Total_lipids_in_small_HDL;Concentration_of_medium_HDL_particles;HDL_diameter;Serum_L-HDL-FC;L-HDL-FC;Serum_XL-HDL-L;XL-HDL-L;Concentration_of_small_HDL_particles;Total_lipids_in_small_HDL;Concentration_of_small_HDL_particles;Concentration_of_small_HDL_particles;Free_cholesterol_in_large_HDL;HDL_diameter;Concentration_of_small_HDL_particles;Serum_S-HDL-L;S-HDL-L;Total_lipids_in_small_HDL;Serum_L-HDL-CE;L-HDL-CE;Concentration_of_large_HDL_particles;Concentration_of_small_HDL_particles;Free_cholesterol_in_large_HDL;Phospholipids_in_very_large_HDL;Total_cholesterol_in_large_HDL;Phospholipids_in_very_large_HDL;Total_lipids_in_small_HDL;HDL_diameter;Serum_L-HDL-L/S-HDL-L;L-HDL-L/S-HDL-L;Total_lipids_in_small_HDL;Total_cholesterol_in_large_HDL;Triglycerides_in_small_HDL;Triglycerides_in_very_large_HDL;Total_lipids_in_very_large_HDL;Serum_XL-HDL-PL;XL-HDL-PL;Phospholipids_in_very_large_HDL;Concentration_of_small_HDL_particles;Serum_HDL-D;HDL-D;Total_lipids_in_very_large_HDL;Total_lipids_in_small_HDL;Concentration_of_small_HDL_particles;Concentration_of_small_HDL_particles;Phospholipids_in_large_HDL;Concentration_of_very_large_HDL_particles;Total_lipids_in_very_large_HDL;HDL_diameter;HDL_diameter;Cholesterol_esters_in_large_HDL;Total_lipids_in_small_HDL;Total_lipids_in_small_HDL;Concentration_of_small_HDL_particles;Concentration_of_small_HDL_particles;Phospholipids_in_large_HDL;Concentration_of_very_large_HDL_particles;Triglycerides_in_very_large_HDL;Concentration_of_large_HDL_particles;Concentration_of_small_HDL_particles;Total_lipids_in_small_HDL;Total_lipids_in_small_HDL;Total_lipids_in_very_large_HDL;Serum_XL-HDL-L/M-HDL-L;Cholesterol_esters_in_very_large_HDL;Serum_S-HDL-L;S-HDL-L;Phospholipids_in_large_HDL;Total_cholesterol_in_large_HDL;Concentration_of_small_HDL_particles;Total_lipids_in_small_HDL;Total_lipids_in_small_HDL;Serum_L-HDL-L/M-HDL-L;L-HDL-L/M-HDL-L;Total_lipids_in_small_HDL;Total_lipids_in_small_HDL;Total_lipids_in_small_HDL;Triglycerides_in_very_large_HDL;Phospholipids_in_very_large_HDL;Serum_S-HDL-L;Concentration_of_small_HDL_particles;Total_lipids_in_small_HDL;Total_lipids_in_small_HDL;Triglycerides_in_very_large_HDL;Cholesterol_esters_in_large_HDL;Serum_L-HDL-L/S-HDL-L;L-HDL-L/S-HDL-L;Concentration_of_small_HDL_particles;Triglycerides_in_very_large_HDL;Concentration_of_small_HDL_particles;Total_lipids_in_small_HDL;Concentration_of_medium_HDL_particles;Serum_HDL-D;HDL-D;Total_cholesterol_in_large_HDL;Total_lipids_in_small_HDL;Total_lipids_in_small_HDL;Concentration_of_small_HDL_particles;Serum_XL-HDL-L/M-HDL-L;XL-HDL-L/M-HDL-L;Total_lipids_in_small_HDL;Total_lipids_in_small_HDL;Triglycerides_in_very_large_HDL;Serum_L-HDL-C;L-HDL-C;Serum_XL-HDL-P;Total_cholesterol_in_very_large_HDL;Concentration_of_small_HDL_particles;Phospholipids_in_very_large_HDL;Total_lipids_in_small_HDL;Total_lipids_in_small_HDL;Concentration_of_small_HDL_particles;Concentration_of_small_HDL_particles;Triglycerides_in_very_large_HDL;Serum_S-HDL-P;S-HDL-P;Total_lipids_in_small_HDL;Total_lipids_in_very_large_HDL;Total_lipids_in_small_HDL;Total_lipids_in_large_HDL;Cholesterol_esters_in_very_large_HDL;Triglycerides_in_very_large_HDL;Triglycerides_in_very_large_HDL;Serum_S-HDL-L;S-HDL-L;HDL_diameter;Triglycerides_in_very_large_HDL;HDL_diameter;Total_lipids_in_small_HDL;Phospholipids_in_very_large_HDL;Total_cholesterol_in_very_large_HDL;Serum_L-HDL-C;L-HDL-C;Triglycerides_in_very_large_HDL;Phospholipids_in_large_HDL;Total_lipids_in_small_HDL;Triglycerides_in_very_large_HDL;Free_cholesterol_in_very_large_HDL;Total_lipids_in_small_HDL;Concentration_of_very_large_HDL_particles;Phospholipids_in_very_large_HDL;Total_cholesterol_in_very_large_HDL;Total_lipids_in_small_HDL;Total_lipids_in_small_HDL;Cholesterol_esters_in_large_HDL;Total_lipids_in_small_HDL;Total_cholesterol_in_large_HDL;Serum_XL-HDL-CE;XL-HDL-CE;Serum_S-HDL-P;S-HDL-P;Concentration_of_very_large_HDL_particles;Triglycerides_in_very_large_HDL;Serum_L-HDL-L/S-HDL-L;L-HDL-L/S-HDL-L;Triglycerides_in_very_large_HDL;Total_cholesterol_in_large_HDL;Concentration_of_small_HDL_particles;Serum_L-HDL-C;L-HDL-C;Triglycerides_in_very_large_HDL;Serum_XL-HDL-PL;XL-HDL-PL;Concentration_of_small_HDL_particles;Serum_XL-HDL-L/M-HDL-L;Phospholipids_in_large_HDL;Total_lipids_in_small_HDL;Total_cholesterol_in_large_HDL;HDL_diameter;Serum_L-HDL-C/L-HDL-PL;L-HDL-C/L-HDL-PL;Cholesterol_esters_in_very_large_HDL;Total_lipids_in_small_HDL;Serum_L-HDL-CE;L-HDL-CE;Serum_XL-HDL-PL;Concentration_of_medium_HDL_particles;Concentration_of_very_large_HDL_particles;Concentration_of_very_large_HDL_particles;Concentration_of_small_HDL_particles;Triglycerides_in_very_large_HDL;Total_lipids_in_very_large_HDL;Triglycerides_in_very_large_HDL;Cholesterol_esters_in_large_HDL;Total_cholesterol_in_large_HDL;Total_lipids_in_small_HDL;Free_cholesterol_in_very_large_HDL;Concentration_of_large_HDL_particles;Phospholipids_in_very_large_HDL;Phospholipids_in_very_large_HDL;Total_cholesterol_in_very_large_HDL;Serum_L-HDL-CE;L-HDL-CE;Total_lipids_in_very_large_HDL;Serum_S-HDL-L;S-HDL-L;Concentration_of_medium_HDL_particles;Triglycerides_in_very_large_HDL;Phospholipids_in_very_large_HDL;Concentration_of_large_HDL_particles;Serum_HDL-D;HDL-D;Serum_L-HDL-L/M-HDL-L;L-HDL-L/M-HDL-L;Total_lipids_in_small_HDL;Total_lipids_in_large_HDL;Phospholipids_in_very_large_HDL;Serum_XL-HDL-PL;XL-HDL-PL;Serum_XL-HDL-L/M-HDL-L;XL-HDL-L/M-HDL-L;Free_cholesterol_in_very_large_HDL;HDL_diameter;HDL_diameter;Concentration_of_medium_HDL_particles;Total_cholesterol_in_large_HDL;Triglycerides_in_very_large_HDL;Concentration_of_large_HDL_particles;Phospholipids_in_very_large_HDL;Concentration_of_large_HDL_particles;Phospholipids_in_very_large_HDL;Serum_L-HDL-L/S-HDL-L;Serum_S-HDL-P;S-HDL-P;Total_lipids_in_small_HDL;Triglycerides_in_very_large_HDL;Phospholipids_in_very_large_HDL;HDL_diameter;Total_lipids_in_large_HDL;Concentration_of_very_large_HDL_particles;HDL_diameter;Serum_S-HDL-P;S-HDL-P;Serum_XL-HDL-L/S-HDL-L;XL-HDL-L/S-HDL-L;Cholesterol_esters_in_very_large_HDL;Free_cholesterol_in_very_large_HDL;Concentration_of_very_large_HDL_particles;Total_lipids_in_very_large_HDL;HDL_diameter;Serum_XL-HDL-L/M-HDL-L;XL-HDL-L/M-HDL-L;Free_cholesterol_in_very_large_HDL;HDL_diameter;Total_lipids_in_small_HDL;Phospholipids_in_large_HDL;Concentration_of_small_HDL_particles;Total_lipids_in_small_HDL;Total_lipids_in_very_large_HDL;Concentration_of_very_large_HDL_particles;Serum_XL-HDL-PL;XL-HDL-PL;Total_cholesterol_in_large_HDL;Triglycerides_in_very_large_HDL;Total_lipids_in_small_HDL;Phospholipids_in_large_HDL;L-HDL-L/M-HDL-L;Serum_HDL-D;HDL-D;Total_lipids_in_very_large_HDL;Triglycerides_in_very_large_HDL;Concentration_of_medium_HDL_particles;Serum_XL-HDL-CE;Total_lipids_in_small_HDL;Concentration_of_small_HDL_particles;Concentration_of_very_large_HDL_particles;Cholesterol_esters_in_large_HDL;Triglycerides_in_very_large_HDL;Triglycerides_in_very_large_HDL;Total_lipids_in_small_HDL;Total_lipids_in_small_HDL;Serum_L-HDL-C/L-HDL-PL;L-HDL-C/L-HDL-PL;Serum_HDL-D;Total_lipids_in_small_HDL;Total_cholesterol_in_large_HDL;Serum_XL-HDL-L/S-HDL-L;XL-HDL-L/S-HDL-L;Triglycerides_in_very_large_HDL;Concentration_of_medium_HDL_particles;Serum_L-HDL-C/L-HDL-PL;Triglycerides_in_very_large_HDL;Serum_XL-HDL-FC;XL-HDL-FC;Serum_XL-HDL-FC;Serum_XL-HDL-FC;XL-HDL-FC;Serum_XL-HDL-FC;XL-HDL-FC;Concentration_of_small_HDL_particles;Serum_XL-HDL-FC;XL-HDL-FC;Total_lipids_in_small_HDL;Total_lipids_in_small_HDL;Concentration_of_large_HDL_particles;Serum_XL-HDL-P;XL-HDL-P;Cholesterol_esters_in_large_HDL;Phospholipids_in_large_HDL;Concentration_of_small_HDL_particles;Serum_XL-HDL-TG;XL-HDL-TG;Serum_XL-HDL-TG;Serum_HDL-D;Free_cholesterol_in_very_large_HDL;Concentration_of_medium_HDL_particles;Total_lipids_in_very_large_HDL;Free_cholesterol_in_large_HDL;Triglycerides_in_very_large_HDL;Concentration_of_small_HDL_particles;Cholesterol_esters_in_very_large_HDL;Triglycerides_in_very_large_HDL;Phospholipids_in_very_large_HDL;Serum_HDL-D;HDL-D;Serum_S-HDL-L;S-HDL-L;Concentration_of_small_HDL_particles;Serum_XL-HDL-PL;XL-HDL-PL;Cholesterol_esters_in_very_large_HDL;Cholesterol_esters_in_very_large_HDL;Free_cholesterol_in_large_HDL;Serum_L-HDL-C;L-HDL-C;Concentration_of_small_HDL_particles;Concentration_of_small_HDL_particles;Phospholipids_in_very_large_HDL;Phospholipids_in_large_HDL;Serum_XL-HDL-P;XL-HDL-P;Free_cholesterol_in_very_large_HDL;Serum_XL-HDL-TG;Total_lipids_in_small_HDL;Concentration_of_very_large_HDL_particles;Serum_XL-HDL-TG;Serum_XL-HDL-PL;Total_lipids_in_very_large_HDL;Phospholipids_in_very_large_HDL;HDL_diameter;Phospholipids_in_very_large_HDL;Concentration_of_very_large_HDL_particles;Serum_XL-HDL-L;XL-HDL-L;Serum_L-HDL-L/M-HDL-L;L-HDL-L/M-HDL-L;Serum_XL-HDL-C;XL-HDL-C;Concentration_of_small_HDL_particles;Concentration_of_small_HDL_particles;Total_lipids_in_small_HDL;Serum_HDL-D;HDL-D;Total_cholesterol_in_large_HDL;Free_cholesterol_in_very_large_HDL;Triglycerides_in_very_large_HDL;Triglycerides_in_very_large_HDL;Free_cholesterol_in_very_large_HDL;Serum_HDL-D;HDL-D;Triglycerides_in_very_large_HDL;Serum_S-HDL-P;Serum_XL-HDL-L;XL-HDL-L;Serum_XL-HDL-L;XL-HDL-L;Total_lipids_in_small_HDL;Concentration_of_small_HDL_particles;Concentration_of_small_HDL_particles;Cholesterol_esters_in_very_large_HDL;Serum_S-HDL-P;S-HDL-P;Concentration_of_small_HDL_particles;Concentration_of_medium_HDL_particles;Total_cholesterol_in_large_HDL;Serum_XL-HDL-L;XL-HDL-L;HDL_diameter;HDL_diameter;Concentration_of_small_HDL_particles;Total_lipids_in_very_large_HDL;Total_lipids_in_small_HDL;Serum_HDL-D;HDL-D;Concentration_of_large_HDL_particles;Concentration_of_very_large_HDL_particles;HDL_diameter;Phospholipids_in_very_large_HDL;Serum_L-HDL-L/M-HDL-L;L-HDL-L/M-HDL-L;Concentration_of_small_HDL_particles;Concentration_of_small_HDL_particles;Concentration_of_very_large_HDL_particles;Concentration_of_small_HDL_particles;Concentration_of_very_large_HDL_particles;Concentration_of_small_HDL_particles;Concentration_of_small_HDL_particles;Serum_XL-HDL-P;Free_cholesterol_in_large_HDL;Serum_L-HDL-C/L-HDL-PL;L-HDL-C/L-HDL-PL;Triglycerides_in_very_large_HDL;Concentration_of_medium_HDL_particles;Serum_L-HDL-L/M-HDL-L;Serum_L-HDL-C;L-HDL-C;Free_cholesterol_in_very_large_HDL;Serum_L-HDL-CE;Serum_S-HDL-P;S-HDL-P;Concentration_of_very_large_HDL_particles;Concentration_of_small_HDL_particles;Cholesterol_esters_in_large_HDL;Concentration_of_very_large_HDL_particles;Serum_XL-HDL-CE;XL-HDL-CE;Concentration_of_large_HDL_particles;Serum_L-HDL-C/L-HDL-PL;L-HDL-C/L-HDL-PL;Free_cholesterol_in_large_HDL;HDL_diameter;Concentration_of_small_HDL_particles;Serum_XL-HDL-L/M-HDL-L;XL-HDL-L/M-HDL-L;Total_lipids_in_large_HDL;Concentration_of_very_large_HDL_particles;Phospholipids_in_large_HDL;Concentration_of_large_HDL_particles;Total_lipids_in_large_HDL;Serum_XL-HDL-L/M-HDL-L;XL-HDL-L/M-HDL-L;Free_cholesterol_in_large_HDL;Cholesterol_esters_in_large_HDL;Serum_S-HDL-P;S-HDL-P;Phospholipids_in_large_HDL;Phospholipids_in_large_HDL;Serum_XL-HDL-TG;XL-HDL-TG;Serum_XL-HDL-TG;XL-HDL-TG;Total_lipids_in_small_HDL;Serum_XL-HDL-TG;Concentration_of_large_HDL_particles;HDL_diameter;Serum_XL-HDL-L/M-HDL-L;Cholesterol_esters_in_very_large_HDL;Concentration_of_small_HDL_particles;Serum_S-HDL-P;Serum_L-HDL-L/M-HDL-L;Serum_XL-HDL-PL;XL-HDL-PL;Concentration_of_small_HDL_particles;HDL_diameter;Concentration_of_large_HDL_particles;Serum_XL-HDL-L/M-HDL-L;XL-HDL-L/M-HDL-L;Total_lipids_in_small_HDL;Concentration_of_small_HDL_particles;Serum_S-HDL-L;S-HDL-L;Concentration_of_small_HDL_particles;Triglycerides_in_very_large_HDL;Serum_XL-HDL-TG;XL-HDL-TG;Concentration_of_small_HDL_particles;Total_lipids_in_small_HDL;Concentration_of_small_HDL_particles;Serum_XL-HDL-L/S-HDL-L;Serum_XL-HDL-L;XL-HDL-L;Total_lipids_in_small_HDL;Total_lipids_in_small_HDL;Total_lipids_in_small_HDL;Serum_XL-HDL-TG;XL-HDL-TG;Serum_XL-HDL-L/S-HDL-L;Total_lipids_in_very_large_HDL;HDL_diameter;HDL_diameter;HDL_diameter;Serum_XL-HDL-P;XL-HDL-P;Total_cholesterol_in_very_large_HDL;Concentration_of_small_HDL_particles;Concentration_of_small_HDL_particles;Serum_L-HDL-FC;L-HDL-FC;Serum_XL-HDL-P;Concentration_of_large_HDL_particles;Total_lipids_in_large_HDL;Serum_S-HDL-P;S-HDL-P;HDL_diameter;Phospholipids_in_very_large_HDL;Triglycerides_in_very_large_HDL;Serum_XL-HDL-CE;XL-HDL-CE;Serum_S-HDL-L;S-HDL-L;Concentration_of_large_HDL_particles;Serum_L-HDL-FC;L-HDL-FC;Concentration_of_very_large_HDL_particles;Concentration_of_medium_HDL_particles;HDL_diameter;Serum_XL-HDL-CE;XL-HDL-CE;Triglycerides_in_small_HDL;Total_lipids_in_small_HDL;Cholesterol_esters_in_large_HDL;Total_lipids_in_small_HDL;Total_lipids_in_large_HDL;Phospholipids_in_very_large_HDL;Serum_L-HDL-L/S-HDL-L;L-HDL-L/S-HDL-L;Total_lipids_in_large_HDL;Serum_XL-HDL-P;XL-HDL-P;Serum_L-HDL-L/M-HDL-L;L-HDL-L/M-HDL-L;Phospholipids_in_very_large_HDL;Concentration_of_very_large_HDL_particles;Cholesterol_esters_in_very_large_HDL;Concentration_of_very_large_HDL_particles;Concentration_of_small_HDL_particles;Free_cholesterol_in_large_HDL;Phospholipids_in_very_large_HDL;Concentration_of_small_HDL_particles;Total_cholesterol_in_large_HDL;Total_lipids_in_small_HDL;Total_cholesterol_in_large_HDL;Total_cholesterol_in_large_HDL;Total_cholesterol_in_very_large_HDL;Free_cholesterol_in_very_large_HDL;Total_cholesterol_in_large_HDL;Concentration_of_small_HDL_particles;Free_cholesterol_in_very_large_HDL;HDL_diameter;Serum_XL-HDL-L;XL-HDL-L;Serum_S-HDL-L;S-HDL-L;Concentration_of_medium_HDL_particles;HDL_diameter;Concentration_of_medium_HDL_particles;Triglycerides_in_very_large_HDL;Serum_L-HDL-C/L-HDL-PL;L-HDL-C/L-HDL-PL;Total_lipids_in_small_HDL;Total_lipids_in_very_large_HDL;Serum_L-HDL-FC;L-HDL-FC;Serum_L-HDL-L/M-HDL-L;Serum_XL-HDL-TG;XL-HDL-TG;Serum_S-HDL-P;S-HDL-P;Concentration_of_very_large_HDL_particles;Total_cholesterol_in_large_HDL;Concentration_of_small_HDL_particles;Phospholipids_in_very_large_HDL;Concentration_of_small_HDL_particles;Serum_L-HDL-L/M-HDL-L;L-HDL-L/M-HDL-L;Phospholipids_in_very_large_HDL;Concentration_of_small_HDL_particles;Total_lipids_in_small_HDL;Serum_S-HDL-L;S-HDL-L;Total_lipids_in_very_large_HDL;Phospholipids_in_very_large_HDL;Concentration_of_very_large_HDL_particles;Total_lipids_in_small_HDL;Triglycerides_in_very_large_HDL;Total_lipids_in_small_HDL;Concentration_of_small_HDL_particles;Cholesterol_esters_in_large_HDL;Serum_L-HDL-CE;Concentration_of_medium_HDL_particles;L-HDL-CE;Total_lipids_in_very_large_HDL;Total_cholesterol_in_large_HDL;Phospholipids_in_large_HDL;Triglycerides_in_very_large_HDL;Total_lipids_in_small_HDL;Phospholipids_in_very_large_HDL;Serum_XL-HDL-PL;XL-HDL-PL;Total_lipids_in_large_HDL;Triglycerides_in_very_large_HDL;Total_cholesterol_in_large_HDL;Total_lipids_in_very_large_HDL;Phospholipids_in_large_HDL;Phospholipids_in_very_large_HDL;Cholesterol_esters_in_very_large_HDL;Serum_XL-HDL-TG;Serum_XL-HDL-L;XL-HDL-L;Serum_L-HDL-CE;L-HDL-CE;Serum_L-HDL-C;Concentration_of_small_HDL_particles;Concentration_of_small_HDL_particles;Phospholipids_in_large_HDL;Serum_HDL-D;HDL-D;Total_lipids_in_very_large_HDL;Total_cholesterol_in_very_large_HDL;Triglycerides_in_very_large_HDL;Serum_XL-HDL-PL;Serum_L-HDL-CE;Free_cholesterol_in_large_HDL;Concentration_of_medium_HDL_particles;Concentration_of_very_large_HDL_particles;Free_cholesterol_in_large_HDL;Total_lipids_in_small_HDL;Concentration_of_small_HDL_particles;Concentration_of_small_HDL_particles;Concentration_of_small_HDL_particles;Phospholipids_in_very_large_HDL;Cholesterol_esters_in_very_large_HDL;Serum_XL-HDL-C;Triglycerides_in_very_large_HDL;Phospholipids_in_very_large_HDL;Total_lipids_in_small_HDL;Cholesterol_esters_in_very_large_HDL;HDL_diameter;Cholesterol_esters_in_very_large_HDL;Total_cholesterol_in_large_HDL;Free_cholesterol_in_large_HDL;Serum_L-HDL-L/M-HDL-L;Phospholipids_in_very_large_HDL;Serum_L-HDL-CE;L-HDL-CE;Concentration_of_small_HDL_particles;Cholesterol_esters_in_very_large_HDL;Serum_HDL-D;HDL-D;Free_cholesterol_in_large_HDL;HDL_diameter;HDL_diameter;Free_cholesterol_in_very_large_HDL;Serum_L-HDL-L/M-HDL-L;L-HDL-L/M-HDL-L;Concentration_of_large_HDL_particles;Cholesterol_esters_in_very_large_HDL;Total_lipids_in_small_HDL;Concentration_of_large_HDL_particles;Concentration_of_large_HDL_particles;Total_lipids_in_very_large_HDL;Serum_L-HDL-L/M-HDL-L;L-HDL-L/M-HDL-L;Total_lipids_in_very_large_HDL;Free_cholesterol_in_very_large_HDL;Concentration_of_small_HDL_particles;Total_lipids_in_small_HDL;Serum_XL-HDL-C;XL-HDL-C;Serum_XL-HDL-L/M-HDL-L;XL-HDL-L/M-HDL-L;Concentration_of_very_large_HDL_particles;Phospholipids_in_very_large_HDL;Serum_S-HDL-L;S-HDL-L;Serum_L-HDL-C;L-HDL-C;Serum_XL-HDL-PL;XL-HDL-PL;Total_lipids_in_very_large_HDL;Phospholipids_in_very_large_HDL;Total_lipids_in_small_HDL;Total_cholesterol_in_large_HDL;Serum_XL-HDL-PL;Concentration_of_very_large_HDL_particles;Serum_XL-HDL-PL;XL-HDL-PL;Concentration_of_small_HDL_particles;Triglycerides_in_very_large_HDL;Serum_S-HDL-P;S-HDL-P;Total_lipids_in_small_HDL;Serum_XL-HDL-PL;XL-HDL-PL;Triglycerides_in_very_large_HDL;Serum_XL-HDL-PL;XL-HDL-PL;HDL_diameter;Concentration_of_very_large_HDL_particles;Total_lipids_in_large_HDL;Concentration_of_large_HDL_particles;Total_lipids_in_large_HDL;Total_lipids_in_large_HDL;Serum_L-HDL-L/M-HDL-L;L-HDL-L/M-HDL-L;Triglycerides_in_very_large_HDL;HDL_diameter;Free_cholesterol_in_large_HDL;Phospholipids_in_very_large_HDL;Serum_L-HDL-FC;L-HDL-FC;Serum_XL-HDL-TG;XL-HDL-TG;Concentration_of_small_HDL_particles;Free_cholesterol_in_large_HDL;Free_cholesterol_in_very_large_HDL;Free_cholesterol_in_large_HDL;Serum_S-HDL-L;Serum_S-HDL-P;Total_lipids_in_large_HDL;Total_cholesterol_in_large_HDL;Triglycerides_in_very_large_HDL;Triglycerides_in_very_large_HDL;Free_cholesterol_in_very_large_HDL;Serum_L-HDL-L;Serum_S-HDL-P;S-HDL-P;HDL_diameter;HDL_diameter;HDL_diameter;HDL_diameter;Serum_S-HDL-L;S-HDL-L;Free_cholesterol_in_very_large_HDL;Free_cholesterol_in_very_large_HDL;Total_cholesterol_in_large_HDL;Concentration_of_very_large_HDL_particles;HDL_diameter;HDL_diameter;Triglycerides_in_small_HDL;Concentration_of_small_HDL_particles;Total_cholesterol_in_large_HDL;Free_cholesterol_in_very_large_HDL;Triglycerides_in_very_large_HDL;Total_lipids_in_small_HDL;Serum_HDL-D;HDL-D;Cholesterol_esters_in_large_HDL;Serum_XL-HDL-L;XL-HDL-L;Serum_XL-HDL-P;Serum_L-HDL-C/L-HDL-PL;HDL_diameter;Serum_XL-HDL-P;XL-HDL-P;Free_cholesterol_in_very_large_HDL;Triglycerides_in_very_large_HDL;Phospholipids_in_very_large_HDL;HDL_diameter;Serum_XL-HDL-C;XL-HDL-C;Serum_XL-HDL-TG;XL-HDL-TG;Serum_XL-HDL-P;XL-HDL-P;Serum_XL-HDL-P;XL-HDL-P;Total_cholesterol_in_large_HDL;Triglycerides_in_very_large_HDL;Triglycerides_in_very_large_HDL;Triglycerides_in_small_HDL;Triglycerides_in_very_large_HDL;Total_cholesterol_in_large_HDL;Serum_XL-HDL-CE;XL-HDL-CE;Serum_XL-HDL-CE;XL-HDL-CE;Total_lipids_in_small_HDL;Serum_HDL-D;HDL-D;Total_lipids_in_small_HDL;Serum_XL-HDL-FC;XL-HDL-FC;HDL_diameter;Serum_L-HDL-C;L-HDL-C;Total_lipids_in_small_HDL;Cholesterol_esters_in_very_large_HDL;Serum_HDL-D;HDL-D;Free_cholesterol_in_large_HDL;Serum_L-HDL-C;Phospholipids_in_very_large_HDL;Serum_XL-HDL-C;XL-HDL-C;Serum_HDL-D;HDL-D;Concentration_of_small_HDL_particles;Total_lipids_in_very_large_HDL;Serum_L-HDL-C;L-HDL-C;Concentration_of_medium_HDL_particles;Concentration_of_small_HDL_particles;Total_lipids_in_very_large_HDL;Total_lipids_in_small_HDL;Phospholipids_in_very_large_HDL;Serum_XL-HDL-L;XL-HDL-L;Serum_L-HDL-L;L-HDL-L;Serum_HDL-D;Serum_L-HDL-L/M-HDL-L;L-HDL-L/M-HDL-L;Serum_L-HDL-L/M-HDL-L;L-HDL-L/M-HDL-L;Phospholipids_in_very_large_HDL;Concentration_of_small_HDL_particles;Free_cholesterol_in_large_HDL;Total_lipids_in_small_HDL;Serum_XL-HDL-FC;Serum_HDL-D;HDL-D;Concentration_of_small_HDL_particles;Total_lipids_in_very_large_HDL;Phospholipids_in_very_large_HDL;Serum_XL-HDL-CE;XL-HDL-CE;Concentration_of_small_HDL_particles;Serum_XL-HDL-FC;XL-HDL-FC;Ch	20:44534651;20:44534651;20:44534651;20:44534651;20:44534651;20:44536932;20:44536932;20:44536932;20:44536932;20:44537837;20:44537837;20:44544947;20:44544947;20:44545048;20:44545048;20:44545048;20:44545048;20:44545460;20:44545460;20:44545773;20:44545773;20:44546197;20:44546197;20:44546198;20:44546198;20:44546821;20:44546821;20:44547068;20:44547068;20:44547068;20:44547068;20:44547672;20:44547672;20:44547970;20:44547970;20:44548301;20:44548301;20:44549476;20:44549476;20:44550020;20:44550020;20:44551600;20:44551600;20:44551855;20:44551855;20:44551855;20:44553722;20:44553722;20:44554015;20:44554015;20:44554015;20:44554015;20:44557474;20:44557474;20:44557615;20:44557615;20:44559748;20:44559748;20:44560820;20:44560820;20:44563007;20:44563007;20:44563217;20:44563217;20:44564030;20:44564030;20:44569930;20:44569930;20:44570192;20:44570192;20:44571220;20:44571220;20:44576502;20:44576502;20:44576502;20:44576502;20:44585420;20:44585420;20:44585420;20:44585420;20:44586036;20:44586036;20:44586036;20:44586036;20:44588766;20:44588766;20:44589970;20:44589970;20:44590298;20:44590298;20:44590298;20:44590298;20:44591089;20:44591089;20:44591089;20:44591089;20:44594228;20:44594228;20:44594228;20:44594726;20:44594726;20:44597958;20:44597958;20:44598670;20:44598670;20:44598670;20:44598670;20:44603215;20:44603215;20:44604163;20:44604163;20:44614991;20:44614991;20:44615889;20:44615889;20:44623967;20:44623967;20:44623967;20:44623967;20:44630653;20:44630653;20:44630653;20:44630653;20:44630804;20:44630804;20:44630804;20:44630804;20:44635735;20:44635735;20:44635735;20:44635735;20:44635976;20:44635976;20:44638971;20:44638971;20:44639692;20:44639692;20:44639692;20:44639692;20:44640575;20:44640575;20:44640575;20:44640575;20:44643111;20:44643111;20:44643111;20:44643111;20:44643592;20:44643592;20:44643592;20:44643592;20:44644965;20:44644965;20:44645339;20:44645339;20:44645339;20:44645339;20:44645593;20:44645593;20:44648642;20:44648642;20:44650318;20:44650318;	rs6065904;rs6065904;rs6065904;rs6065904;rs6065904;rs6073952;rs6073952;rs6073952;rs6073952;rs6065905;rs6065905;rs58847685;rs58847685;rs4810479;rs4810479;rs4810479;rs4810479;rs4812975;rs4812975;rs73307905;rs73307905;rs118024629;rs118024629;rs11311341;rs11311341;rs201058905;rs201058905;rs17447545;rs17447545;rs17447545;rs17447545;rs59329875;rs59329875;rs2868346;rs2868346;rs73307913;rs73307913;rs6073957;rs6073957;rs12185764;rs12185764;rs12185776;rs12185776;rs6073958;rs6073958;rs6073958;rs61057119;rs61057119;rs6065906;rs6065906;rs6065906;rs6065906;rs111602331;rs111602331;rs112180569;rs112180569;rs139953093;rs139953093;rs58952297;rs58952297;rs1057208;rs1057208;rs77617917;rs77617917;rs56324610;rs56324610;rs6065908;rs6065908;rs6073966;rs6073966;rs6073967;rs6073967;rs7679;rs7679;rs7679;rs7679;rs4465830;rs4465830;rs4465830;rs4465830;rs3746506;rs3746506;rs3746506;rs3746506;rs59602820;rs59602820;rs6073971;rs6073971;rs6073972;rs6073972;rs6073972;rs6073972;rs3893276;rs3893276;rs3893276;rs3893276;rs3746513;rs3746513;rs3746513;rs17448680;rs17448680;rs60279086;rs60279086;rs8123864;rs8123864;rs8123864;rs8123864;rs11366278;rs11366278;rs141664727;rs141664727;rs142450006;rs142450006;rs74616372;rs74616372;rs1888235;rs1888235;rs1888235;rs1888235;rs6073984;rs6073984;rs6073984;rs6073984;rs6073985;rs6073985;rs6073985;rs6073985;rs3918241;rs3918241;rs3918241;rs3918241;rs3918242;rs3918242;rs79845319;rs79845319;rs2274755;rs2274755;rs2274755;rs2274755;rs2236416;rs2236416;rs2236416;rs2236416;rs17577;rs17577;rs17577;rs17577;rs3918261;rs3918261;rs3918261;rs3918261;rs13925;rs13925;rs3918270;rs3918270;rs3918270;rs3918270;rs3918271;rs3918271;rs66553311;rs66553311;rs10432735;rs10432735;	HDL;HDL_C;LDL_C;TG;triglyc;HDL;HDL_C;TG;triglyc;HDL_C;triglyc;HDL_C;triglyc;HDL;HDL_C;TG;triglyc;HDL_C;triglyc;HDL_C;triglyc;HDL_C;triglyc;HDL_C;triglyc;HDL_C;triglyc;HDL;HDL_C;TG;triglyc;HDL_C;triglyc;HDL_C;triglyc;HDL_C;triglyc;HDL_C;triglyc;HDL_C;triglyc;HDL_C;triglyc;HDL_C;LDL_C;triglyc;HDL_C;triglyc;HDL;HDL_C;TG;triglyc;HDL_C;triglyc;HDL_C;triglyc;HDL_C;triglyc;HDL_C;triglyc;HDL_C;triglyc;HDL_C;triglyc;HDL_C;triglyc;HDL_C;triglyc;HDL_C;triglyc;HDL_C;triglyc;HDL;HDL_C;TG;triglyc;HDL;HDL_C;TG;triglyc;HDL;HDL_C;TG;triglyc;HDL_C;triglyc;HDL_C;triglyc;HDL;HDL_C;TG;triglyc;HDL;HDL_C;TG;triglyc;HDL;HDL_C;triglyc;HDL_C;triglyc;HDL_C;triglyc;HDL;HDL_C;TG;triglyc;HDL_C;triglyc;HDL_C;triglyc;HDL_C;triglyc;HDL_C;triglyc;HDL;HDL_C;TG;triglyc;HDL;HDL_C;TG;triglyc;HDL;HDL_C;TG;triglyc;HDL;HDL_C;TG;triglyc;HDL_C;triglyc;HDL_C;triglyc;HDL;HDL_C;TG;triglyc;HDL;HDL_C;TG;triglyc;HDL;HDL_C;TG;triglyc;HDL;HDL_C;TG;triglyc;HDL_C;triglyc;HDL;HDL_C;TG;triglyc;HDL_C;triglyc;HDL_C;triglyc;HDL_C;triglyc;	Willer_et_al_2013;UKBB;UKBB;Willer_et_al_2013;UKBB;Willer_et_al_2013;UKBB;Willer_et_al_2013;UKBB;UKBB;UKBB;UKBB;UKBB;Willer_et_al_2013;UKBB;Willer_et_al_2013;UKBB;UKBB;UKBB;UKBB;UKBB;UKBB;UKBB;UKBB;UKBB;UKBB;UKBB;Willer_et_al_2013;UKBB;Willer_et_al_2013;UKBB;UKBB;UKBB;UKBB;UKBB;UKBB;UKBB;UKBB;UKBB;UKBB;UKBB;UKBB;UKBB;UKBB;UKBB;UKBB;UKBB;UKBB;Willer_et_al_2013;UKBB;Willer_et_al_2013;UKBB;UKBB;UKBB;UKBB;UKBB;UKBB;UKBB;UKBB;UKBB;UKBB;UKBB;UKBB;UKBB;UKBB;UKBB;UKBB;UKBB;UKBB;UKBB;UKBB;UKBB;Willer_et_al_2013;UKBB;Willer_et_al_2013;UKBB;Willer_et_al_2013;UKBB;Willer_et_al_2013;UKBB;Willer_et_al_2013;UKBB;Willer_et_al_2013;UKBB;UKBB;UKBB;UKBB;UKBB;Willer_et_al_2013;UKBB;Willer_et_al_2013;UKBB;Willer_et_al_2013;UKBB;Willer_et_al_2013;UKBB;Willer_et_al_2013;UKBB;UKBB;UKBB;UKBB;UKBB;UKBB;Willer_et_al_2013;UKBB;Willer_et_al_2013;UKBB;UKBB;UKBB;UKBB;UKBB;UKBB;UKBB;UKBB;UKBB;Willer_et_al_2013;UKBB;Willer_et_al_2013;UKBB;Willer_et_al_2013;UKBB;Willer_et_al_2013;UKBB;Willer_et_al_2013;UKBB;Willer_et_al_2013;UKBB;Willer_et_al_2013;UKBB;Willer_et_al_2013;UKBB;UKBB;UKBB;UKBB;UKBB;Willer_et_al_2013;UKBB;Willer_et_al_2013;UKBB;Willer_et_al_2013;UKBB;Willer_et_al_2013;UKBB;Willer_et_al_2013;UKBB;Willer_et_al_2013;UKBB;Willer_et_al_2013;UKBB;Willer_et_al_2013;UKBB;UKBB;UKBB;Willer_et_al_2013;UKBB;Willer_et_al_2013;UKBB;UKBB;UKBB;UKBB;UKBB;UKBB;UKBB;	20:44650318;20:44547970;20:44563217	rs10432735;rs2868346;rs77617917	44547970;44557215;44413724;44563217;44650318;44563217;44650318;44650318;44563217;44578961;44464356;44582435;44275619;44464356;44578961;44229811;44763201;44503454;44582435;44405376;	-;chr20:44557215;rs1800961;rs77617917;rs10432735;rs77617917;rs10432735;rs10432735;rs77617917;rs3746503;rs117191103;rs41280276;rs77468106;rs117191103;rs3746503;rs77909272;rs62215622;rs78044163;rs41280276;rs736820;	high_density_lipoprotein_cholesterol_measurement;Triglycerides;HDL_cholesterol;HDL_cholesterol;HDL_cholesterol;Triglycerides;Triglycerides;Apolipoprotein_B;Apolipoprotein_B;HDL_cholesterol;Triglycerides;HDL_cholesterol;HDL_cholesterol;HDL_cholesterol;Triglycerides;HDL_cholesterol;Triglycerides;Triglycerides;Triglycerides;Estimated_glomerular_filtration_rate;	Davis_et_al.;Klarin_et_al.;Klarin_et_al.;Sinnott-Armstrong_et_al.;Sinnott-Armstrong_et_al.;Sinnott-Armstrong_et_al.;Sinnott-Armstrong_et_al.;Sinnott-Armstrong_et_al.;Sinnott-Armstrong_et_al.;Sinnott-Armstrong_et_al.;Sinnott-Armstrong_et_al.;Sinnott-Armstrong_et_al.;Sinnott-Armstrong_et_al.;Sinnott-Armstrong_et_al.;Sinnott-Armstrong_et_al.;Sinnott-Armstrong_et_al.;Sinnott-Armstrong_et_al.;Sinnott-Armstrong_et_al.;Sinnott-Armstrong_et_al.;Wuttke_et_al.;
20_6	20	42271647	46842197	S-VLDL-PL	44551855	20:44551855:C:T	rs6073958	t	c	0.8002	-0.0750892	0.00491807	1.249e-52	51.9	32	0.009739	No	PLTP	PLTP	Biology	92	HDL2-C;HDL3-C;HDL-C;HDL-D;IDL-C;IDL-C_percent;IDL-FC;IDL-FC_percent;IDL-PL_percent;LDL-D;L-HDL-C;L-HDL-CE;L-HDL-CE_percent;L-HDL-C_percent;L-HDL-FC;L-HDL-FC_percent;L-HDL-L;L-HDL-P;L-HDL-PL;L-HDL-PL_percent;L-HDL-TG;L-HDL-TG_percent;L-LDL-C_percent;L-LDL-FC_percent;L-LDL-PL_percent;L-VLDL-CE_percent;L-VLDL-C_percent;L-VLDL-TG;L-VLDL-TG_percent;M-HDL-C;M-HDL-CE;M-HDL-FC;M-HDL-FC_percent;M-HDL-L;M-HDL-P;M-HDL-PL;M-HDL-PL_percent;M-HDL-TG;M-LDL-PL_percent;MUFAbyFA;M-VLDL-CE_percent;M-VLDL-C_percent;M-VLDL-FC;M-VLDL-L;M-VLDL-P;M-VLDL-PL;M-VLDL-PL_percent;M-VLDL-TG;M-VLDL-TG_percent;Serum-TG;S-HDL-C;S-HDL-CE;S-HDL-FC;S-HDL-L;S-HDL-P;S-HDL-PL;S-HDL-TG;S-LDL-C_percent;S-LDL-PL_percent;S-VLDL-C;S-VLDL-CE_percent;S-VLDL-C_percent;S-VLDL-FC;S-VLDL-L;S-VLDL-P;S-VLDL-PL;S-VLDL-PL_percent;S-VLDL-TG;TGbyPG;VLDL-D;VLDL-TG;XL-HDL-C;XL-HDL-CE;XL-HDL-CE_percent;XL-HDL-C_percent;XL-HDL-FC;XL-HDL-L;XL-HDL-P;XL-HDL-PL;XL-HDL-PL_percent;XL-HDL-TG;XL-VLDL-CE_percent;XL-VLDL-C_percent;XL-VLDL-TG_percent;XS-VLDL-CE_percent;XS-VLDL-C_percent;XS-VLDL-PL_percent;XS-VLDL-TG;XS-VLDL-TG_percent;XXL-VLDL-CE_percent;XXL-VLDL-C_percent;XXL-VLDL-PL_percent;	2	region_20_6_locus_1	intergenic_variant	NA	NA	NA	NA	Mean corpuscular hemoglobin (Astle W 2016); Mean corpuscular volume (Astle W 2016); Metabolite levels lipoprotein measures (Kettunen J 2016); Triglycerides (Surakka I 2015);	Serum HDL-D (Kettunen J 2012); Serum L-HDL-C (Kettunen J 2012); Serum L-HDL-C/L-HDL-PL (Kettunen J 2012); Serum L-HDL-CE (Kettunen J 2012); Serum L-HDL-FC (Kettunen J 2012); Serum L-HDL-L (Kettunen J 2012); Serum L-HDL-L/M-HDL-L (Kettunen J 2012); Serum S-HDL-L (Kettunen J 2012); Serum S-HDL-P (Kettunen J 2012); Serum XL-HDL-C (Kettunen J 2012); Serum XL-HDL-CE (Kettunen J 2012); Serum XL-HDL-FC (Kettunen J 2012); Serum XL-HDL-L (Kettunen J 2012); Serum XL-HDL-L/M-HDL-L (Kettunen J 2012); Serum XL-HDL-P (Kettunen J 2012); Serum XL-HDL-PL (Kettunen J 2012); Serum XL-HDL-TG (Kettunen J 2012); Cholesterol esters in large HDL (Kettunen J 2016); Cholesterol esters in very large HDL (Kettunen J 2016); Concentration of large HDL particles (Kettunen J 2016); Concentration of medium HDL particles (Kettunen J 2016); Concentration of small HDL particles (Kettunen J 2016); Concentration of very large HDL particles (Kettunen J 2016); Free cholesterol in large HDL (Kettunen J 2016); Free cholesterol in very large HDL (Kettunen J 2016); HDL diameter (Kettunen J 2016); Phospholipids in large HDL (Kettunen J 2016); Phospholipids in medium HDL (Kettunen J 2016); Phospholipids in very large HDL (Kettunen J 2016); Total cholesterol in large HDL (Kettunen J 2016); Total cholesterol in very large HDL (Kettunen J 2016); Total lipids in large HDL (Kettunen J 2016); Total lipids in small HDL (Kettunen J 2016); Total lipids in very large HDL (Kettunen J 2016); Triglycerides in medium VLDL (Kettunen J 2016); Triglycerides in small HDL (Kettunen J 2016); Triglycerides in small VLDL (Kettunen J 2016); Triglycerides in very large HDL (Kettunen J 2016); HDL-D (Tukiainen T 2012); HDL-D (Kettunen J 2012); L-HDL-C (Tukiainen T 2012); L-HDL-C (Kettunen J 2012); L-HDL-C/L-HDL-PL (Tukiainen T 2012); L-HDL-C/L-HDL-PL (Kettunen J 2012); L-HDL-CE (Tukiainen T 2012); L-HDL-CE (Kettunen J 2012); L-HDL-FC (Tukiainen T 2012); L-HDL-FC (Kettunen J 2012); L-HDL-L (Tukiainen T 2012); L-HDL-L (Kettunen J 2012); L-HDL-L/M-HDL-L (Tukiainen T 2012); L-HDL-L/M-HDL-L (Kettunen J 2012); L-HDL-L/S-HDL-L (Tukiainen T 2012); L-HDL-P (Tukiainen T 2012); S-HDL-L (Tukiainen T 2012); S-HDL-L (Kettunen J 2012); S-HDL-P (Tukiainen T 2012); S-HDL-P (Kettunen J 2012); S-HDL-TG (Tukiainen T 2012); XL-HDL-C (Tukiainen T 2012); XL-HDL-C (Kettunen J 2012); XL-HDL-CE (Tukiainen T 2012); XL-HDL-CE (Kettunen J 2012); XL-HDL-FC (Tukiainen T 2012); XL-HDL-FC (Kettunen J 2012); XL-HDL-L (Tukiainen T 2012); XL-HDL-L (Kettunen J 2012); XL-HDL-L/M-HDL-L (Tukiainen T 2012); XL-HDL-L/M-HDL-L (Kettunen J 2012); XL-HDL-L/S-HDL-L (Tukiainen T 2012); XL-HDL-P (Tukiainen T 2012); XL-HDL-P (Kettunen J 2012); XL-HDL-PL (Tukiainen T 2012); XL-HDL-PL (Kettunen J 2012); XL-HDL-TG (Tukiainen T 2012); XL-HDL-TG (Kettunen J 2012);	rs6065906;rs8120626;rs117980716;rs6073952;rs6073952;rs112180569;rs149487415;rs7271846;rs2903809;rs111602331;rs58952297;rs118024629;rs6065906;rs6065906;rs6073958;rs6073958;rs6065906;rs11696623;rs1888235;rs148342289;rs77617917;rs6073971;rs4812975;rs6124764;rs11908352;rs6065913;rs3918256;rs73307905;rs3843763;rs3843763;rs59329875;rs6073971;rs6065906;rs181727132;rs77547060;rs149487415;rs117751079;rs74616372;rs12185764;rs111602331;rs6065904;rs6065904;rs3761158;rs4810479;rs6073966;rs11696196;rs6124764;rs11908352;rs58952297;rs58952297;rs6130977;rs58847685;rs58847685;rs6073958;rs6073958;rs8113877;rs6130969;rs6073985;rs6073985;rs77547060;rs7271846;rs111602331;rs111602331;rs3918271;rs8119032;rs2236416;rs2236416;rs11696196;rs6073958;rs12185764;rs112180569;rs6073958;rs6017721;rs6065905;rs6065905;rs3843763;rs2868346;rs1057208;rs58847685;rs6065906;rs1057208;rs4810479;rs4810479;rs8125780;rs73307905;rs12185764;rs12185764;rs6073971;rs4465830;rs6104354;rs3843763;rs3843763;rs117980716;rs378114;rs378114;rs6104417;rs11696804;rs7679;rs7679;rs6073957;rs6073957;rs6073957;rs73307913;rs6065908;rs6073985;rs6073985;rs117980716;rs2236416;rs6073957;rs6073957;rs12185764;rs12185764;rs181727132;rs12480282;rs6130967;rs6065908;rs6065908;rs4810479;rs12185776;rs3848726;rs11907457;rs4810479;rs4810479;rs59329875;rs59329875;rs73307913;rs6017713;rs59329875;rs59329875;rs6073966;rs3746506;rs6065905;rs6065905;rs17447545;rs17447545;rs11569624;rs6130967;rs74616372;rs6065905;rs112180569;rs6104410;rs6104410;rs6065908;rs6065908;rs111602331;rs4465830;rs4465830;rs6065905;rs6065905;rs118024629;rs3918253;rs117144277;rs150562795;rs2868346;rs2868346;rs4812975;rs58847685;rs6065906;rs6073966;rs74616372;rs59232259;rs150562795;rs118024629;rs6130967;rs59329875;rs6017718;rs117590459;rs149487415;rs58847685;rs58847685;rs58952297;rs2274755;rs17447545;rs7679;rs7679;rs2868346;rs2868346;rs111602331;rs111602331;rs2274755;rs4810477;rs74616372;rs6073952;rs6073952;rs12480282;rs113530443;rs6065906;rs6065906;rs76083992;rs6073971;rs6073971;rs6073985;rs6073985;rs1888235;rs1888235;rs11697325;rs3918251;rs6104410;rs6104410;rs79833227;rs6073985;rs112180569;rs11569624;rs77727017;rs77547060;rs3761159;rs6073958;rs6073958;rs6065906;rs6065906;rs2868346;rs112180569;rs12185764;rs6073967;rs2236416;rs435306;rs435306;rs111602331;rs74616372;rs112180569;rs7679;rs73307913;rs117912918;rs117980716;rs113530443;rs6104417;rs6065904;rs6065904;rs7679;rs4812975;rs79069889;rs187354836;rs6094237;rs117912918;rs3843763;rs435306;rs58952297;rs41304411;rs76083992;rs11696767;rs6073985;rs6073985;rs7679;rs7679;rs4810479;rs74616372;rs113530443;rs117980716;rs6104410;rs6073985;rs6073985;rs6065906;rs6073971;rs6073971;rs20544;rs6065913;rs435306;rs6073958;rs6073958;rs74616372;rs117144277;rs4465830;rs6073958;rs58952297;rs17447545;rs76083992;rs6073985;rs6073985;rs59329875;rs12480887;rs1057208;rs187354836;rs4810479;rs4810479;rs6017922;rs6130969;rs389877;rs73307905;rs3746506;rs149487415;rs3918270;rs4810479;rs4810479;rs77547060;rs6073972;rs73307905;rs6017921;rs6073985;rs6073985;rs17576;rs35567443;rs7679;rs6065908;rs58952297;rs141803540;rs3918241;rs6130967;rs3933239;rs6073966;rs6073972;rs4810479;rs148799055;rs117937034;rs6073971;rs3918253;rs1057208;rs377770;rs378114;rs11697325;rs117590459;rs149771714;rs6017918;rs111602331;rs79069889;rs6073957;rs6073972;rs6073972;rs73307913;rs6065904;rs6065904;rs77727017;rs11697323;rs3761158;rs12480887;rs118024629;rs73307913;rs111602331;rs111602331;rs11696767;rs117791941;rs79833227;rs3918256;rs117980716;rs76083992;rs58847685;rs59329875;rs6065904;rs6073972;rs3918256;rs6073958;rs6073958;rs6073971;rs12185776;rs12480282;rs3918261;rs6074012;rs4810479;rs4810479;rs3848714;rs146085756;rs3918242;rs12185776;rs192762672;rs79069889;rs57236847;rs17447545;rs4465830;rs4465830;rs3918271;rs8119032;rs11907457;rs73307905;rs3918249;rs58847685;rs58847685;rs56242234;rs113530443;rs7679;rs7679;rs4465830;rs4465830;rs74616372;rs17576;rs6073958;rs6073958;rs58952297;rs113562688;rs6104417;rs139953093;rs150562795;rs378114;rs148484458;rs73307905;rs145395480;rs4465830;rs118024629;rs7275164;rs79587180;rs149216135;rs6065908;rs6065908;rs6073958;rs6073958;rs58847685;rs6017721;rs111602331;rs6073967;rs3918253;rs6073985;rs13925;rs3848722;rs2868346;rs2868346;rs6130969;rs4465830;rs111602331;rs73307913;rs10432735;rs73307905;rs6073972;rs6073972;rs148342289;rs59329875;rs118034127;rs12480282;rs6104410;rs4810479;rs4810479;rs7679;rs7679;rs6065904;rs58847685;rs17577;rs150722653;rs117106142;rs6017927;rs79833227;rs6073971;rs6073971;rs13925;rs3918271;rs181727132;rs8125780;rs6073952;rs6065905;rs4810479;rs79833227;rs58847685;rs58847685;rs17447545;rs17447545;rs6017721;rs11906879;rs147069953;rs34088735;rs3859613;rs4465830;rs6065906;rs146767914;rs140390166;rs149012384;rs847076;rs6073972;rs6073972;rs7679;rs6073966;rs6073966;rs6073958;rs6073958;rs378114;rs142544774;rs3918261;rs3918261;rs3918270;rs3918270;rs11906879;rs73307905;rs4810477;rs6065904;rs8113877;rs12480887;rs77547060;rs6104354;rs6073957;rs139953093;rs116107348;rs6017925;rs6073952;rs6073952;rs12185764;rs12185764;rs6073971;rs77464382;rs118024629;rs117752883;rs11699481;rs76083992;rs111602331;rs79833227;rs6065904;rs1057208;rs6124739;rs6130967;rs148799055;rs141803540;rs16991487;rs111602331;rs7270354;rs3848715;rs6073952;rs6073952;rs13969;rs12185764;rs6065904;rs117980716;rs143686055;rs6104418;rs117912918;rs3918240;rs73307905;rs6073966;rs6073966;rs6073957;rs34109603;rs10432735;rs117642026;rs117937034;rs6065908;rs6130977;rs6073985;rs6073985;rs6065908;rs6065908;rs3918256;rs149771714;rs7267295;rs6104418;rs435306;rs13040272;rs13040272;rs6073957;rs6073957;rs145395480;rs7679;rs7679;rs6065906;rs3918249;rs6073952;rs77617917;rs4812975;rs3933239;rs117791941;rs79475204;rs378114;rs378114;rs6073990;rs58952297;rs58847685;rs75421546;rs6104354;rs6073958;rs6073958;rs12480887;rs7271846;rs6073966;rs6073966;rs6073952;rs8860;rs141860000;rs144345020;rs73307905;rs6073972;rs2868346;rs4812980;rs3848719;rs6130969;rs2903809;rs4810482;rs17577;rs143546193;rs58847685;rs74616372;rs3848721;rs58952297;rs11698788;rs79587180;rs149216135;rs149487415;rs77547060;rs58952297;rs6073971;rs6073971;rs112180569;rs79833227;rs139953093;rs117106142;rs118034127;rs10432735;rs10432735;rs147069953;rs34088735;rs150722653;rs79775910;rs113562688;rs73307913;rs6073957;rs146767914;rs140390166;rs11569624;rs6073972;rs6065904;rs6065904;rs10432735;rs150404878;rs117326366;rs146085756;rs6073966;rs6065904;rs6065904;rs4810479;rs144345020;rs149012384;rs181727132;rs6073952;rs6073952;rs117752883;rs143546193;rs116867831;rs6073958;rs6073958;rs74616372;rs2868346;rs12185776;rs41304411;rs143686055;rs116107348;rs11905346;rs139209614;rs56837069;rs6065904;rs6065904;rs117642026;rs2236416;rs3827066;rs4465830;rs113562688;rs3918261;rs16991552;rs59329875;rs59329875;rs4812975;rs6065905;rs12185764;rs141860000;rs62213345;rs12480887;rs7679;rs7679;rs17447545;rs17447545;rs142544774;rs6017926;rs12480282;rs11698788;rs13925;rs149487415;rs7679;rs112180569;rs117326366;rs3918271;rs3848726;rs76083992;rs6065904;rs6065904;rs6073971;rs6073971;rs4465830;rs78859231;rs435306;rs435306;rs34109603;rs12480282;rs118123054;rs6073971;rs6073971;rs56242234;rs6073952;rs6073952;rs3918253;rs73307905;rs6065908;rs435306;rs12185776;rs112180569;rs6073966;rs6073966;rs12185776;rs114486453;rs4465830;rs4465830;rs73307905;rs12185776;rs148342289;rs150562795;rs6065908;rs6073984;rs117980716;rs8113877;rs6073971;rs73307905;rs380973;rs6130969;rs117980716;rs11696804;rs17576;rs113530443;rs6073972;rs6073972;rs77547060;rs4810479;rs4810479;rs6073957;rs13925;rs3918270;rs6073966;rs1057208;rs1057208;rs1057208;rs1057208;rs11905346;rs58847685;rs3918271;rs58847685;rs58847685;rs58847685;rs58847685;rs17447545;rs1057208;rs7272535;rs6073958;rs117980716;rs1057208;rs111602331;rs6073972;rs149487415;rs79475204;rs77547060;rs6073966;rs6073966;rs6073967;rs3848714;rs6065913;rs3761159;rs73307905;rs4810479;rs148342289;rs6073972;rs6073972;rs6073985;rs6073985;rs4810479;rs12185776;rs1057208;rs2274755;rs3918241;rs6065906;rs6065906;rs112180569;rs8119032;rs149487415;rs6073958;rs377770;rs3918240;rs6073957;rs187354836;rs6073972;rs6073972;rs58847685;rs149771714;rs139209614;rs12185764;rs17577;rs4810479;rs4810479;rs13969;rs11907457;rs73307913;rs118024629;rs6104418;rs74616372;rs181727132;rs3918270;rs146085756;rs117208479;rs57236847;rs378114;rs7679;rs7679;rs118024629;rs13040272;rs12185764;rs6065904;rs6065904;rs4810477;rs59329875;rs118024629;rs3918251;rs59329875;rs59329875;rs73307913;rs6073957;rs6073957;rs12185764;rs12185764;rs8114050;rs6073958;rs6073958;rs12480887;rs113530443;rs7679;rs6073972;rs6073972;rs6104410;rs12185776;rs3918242;rs58847685;rs58847685;rs73307905;rs73307905;rs73307905;rs118024629;rs3918261;rs6104410;rs8125780;rs3918241;rs6073952;rs1888235;rs6130967;rs6073985;rs6073985;rs4465830;rs4465830;rs389877;rs6065906;rs6065906;rs1057208;rs6065908;rs73307913;rs6073972;rs6073972;rs378114;rs11907457;rs6073971;rs6073966;rs6065906;rs6065906;rs3918242;rs74616372;rs34293711;rs113530443;rs77547060;rs118024629;rs139953093;rs3761158;rs4810482;rs117144277;rs76083992;rs6073966;rs6073966;rs6073950;rs6073950;rs6073952;rs6073952;rs148484458;rs435306;rs377770;rs58847685;rs58847685;rs6073958;rs6073958;rs145395480;rs6124792;rs3918241;rs6104410;rs6104410;rs1830196;rs74616372;rs17447545;rs17447545;rs1057208;rs1057208;rs6073952;rs3848714;rs12185764;rs12185764;rs12185764;rs12185764;rs6073972;rs12185764;rs6073952;rs6065904;rs6065904;rs3848722;rs3918242;rs11569624;rs4812975;rs149074578;rs6073958;rs6073958;rs76083992;rs113562688;rs7271846;rs112180569;rs6017718;rs6017718;rs11699481;rs77727017;rs1888235;rs4810477;rs6065904;rs73307913;rs7275164;rs73307905;rs118024629;rs6073972;rs6073972;rs6065904;rs58847685;rs79475204;rs4465830;rs4465830;rs3918271;rs74616372;rs4465830;rs4465830;rs12480887;rs113562688;rs6065905;rs7679;rs17447545;rs17447545;rs58847685;rs1057208;rs1057208;rs59329875;rs6065905;rs59329875;rs12185764;rs12185764;rs6073958;rs6065905;rs118024629;rs73307905;rs1057208;rs6073957;rs6073957;rs6065906;rs4465830;rs6073957;rs6073957;rs59329875;rs73307913;rs59329875;rs59329875;rs6065908;rs6065908;rs13925;rs73307913;rs2868346;rs79833227;rs73307913;rs4812975;rs6073958;rs73307913;rs117912918;rs4810479;rs4810479;rs118024629;rs6017718;rs6073972;rs59329875;rs59329875;rs6073985;rs3859611;rs6065908;rs6065908;rs77617917;rs6130967;rs6073957;rs6073957;rs3848721;rs6065905;rs4812975;rs79833227;rs6073985;rs6073985;rs3918256;rs6073957;rs1057208;rs12185764;rs12185764;rs77547060;rs6065906;rs118024629;rs73307913;rs187354836;rs58847685;rs58847685;rs139953093;rs117751079;rs190097408;rs1057208;rs1057208;rs118024629;rs6073971;rs4810479;rs59329875;rs59329875;rs59329875;rs13040315;rs3918271;rs6065905;rs6065905;rs1057208;rs1057208;rs77617917;rs6073966;rs6073966;rs117144277;rs58952297;rs6017721;rs7679;rs7679;rs6065904;rs3918242;rs6073966;rs3918241;rs12185776;rs6065904;rs2868346;rs2868346;rs12185764;rs6065905;rs6065905;rs7679;rs7679;rs6065905;rs3918241;rs6065904;rs4812975;rs6104417;rs6065904;rs6104410;rs3918261;rs149487415;rs6104354;rs378114;rs435306;rs77547060;rs12185764;rs6130967;rs2868364;rs2236416;rs3848721;rs58952297;rs58952297;rs7679;rs7679;rs73307905;rs3848714;rs7679;rs12185764;rs58952297;rs58952297;rs3918253;rs6065908;rs4810479;rs4810479;rs79833227;rs4810479;rs4810479;rs7679;rs7679;rs6073966;rs77617917;rs79833227;rs191331392;rs4812980;rs1888235;rs1888235;rs3918241;rs114486453;rs8119032;rs6073972;rs6073972;rs4465830;rs139066754;rs13969;rs79069889;rs12185776;rs79475204;rs17576;rs17447545;rs6065906;rs6065906;rs6065906;rs6073966;rs6065906;rs6073957;rs6094237;rs6130997;rs4465830;rs6065905;rs6065905;rs4812975;rs6073952;rs7679;rs7679;rs6065905;rs6130969;rs112180569;rs118024629;rs6073952;rs6073952;rs2868346;rs2868346;rs74616372;rs17447545;rs3827066;rs2868346;rs6065906;rs6065906;rs58952297;rs6065904;rs6073966;rs79833227;rs73307905;rs76083992;rs139953093;rs3918242;rs7679;rs13040315;rs3848722;rs3761159;rs6073971;rs3918242;rs2868346;rs118024629;rs6073957;rs58952297;rs2200586;rs73307913;rs10432735;rs111602331;rs73307913;rs4465830;rs77547060;rs34293711;rs58847685;rs58847685;rs8119032;rs59329875;rs58952297;rs58952297;rs6073957;rs6073957;rs6094237;rs2274755;rs6073984;rs6073984;rs12185764;rs118024629;rs41304411;rs12185776;rs6130967;rs76083992;rs6073972;rs6073972;rs6073984;rs79833227;rs11697323;rs6073958;rs17447545;rs17447545;rs6065905;rs6065905;rs6017718;rs6065906;rs58952297;rs58952297;rs6065906;rs6065906;rs1888235;rs1888235;rs2903809;rs2903809;rs148484458;rs6130969;rs73307913;rs6130967;rs59329875;rs59329875;rs3761158;rs73307913;rs1057208;rs1057208;rs117912918;rs6073957;rs6073957;rs148484458;rs12185764;rs12185764;rs2868346;rs6073984;rs118024629;rs4465830;rs59329875;rs73307913;rs2200586;rs2200586;rs11698788;rs77727017;rs111602331;rs77727017;rs58952297;rs58952297;rs6073985;rs6073985;rs4810479;rs79833227;rs73307913;rs139953093;rs77547060;rs77547060;rs139953093;rs59329875;rs118024629;rs59329875;rs3918261;rs74616372;rs6017721;rs6017721;rs17447545;rs6073966;rs2200586;rs150562795;rs17447545;rs17447545;rs118024629;rs12480887;rs4465830;rs2868346;rs11696767;rs11697325;rs7679;rs148342289;rs118024629;rs113530443;rs3918249;rs12185776;rs6073971;rs6073971;rs77617917;rs6073971;rs6073971;rs73307913;rs111602331;rs3918270;rs59329875;rs59329875;rs59329875;rs112180569;rs2868346;rs8184490;rs6065904;rs6065904;rs6073971;rs6073971;rs6073957;rs6073957;rs12185764;rs12185764;rs6073957;rs73307905;rs6065908;rs139953093;rs58847685;rs139953093;rs1057208;rs1057208;rs6073966;rs6073966;rs7272535;rs6073952;rs6073952;rs6073984;rs6065908;rs6065908;rs6073984;rs2868346;rs2868346;rs113562688;rs17447545;rs12185764;rs12185764;rs3918241;rs73307905;rs148484458;rs6065905;rs6065905;rs6073957;rs6073957;rs8860;rs6065904;rs58847685;rs58847685;rs111602331;rs6073984;rs113530443;rs6032676;rs74616372;rs7679;rs7679;rs6065904;rs6065904;rs73307913;rs6065908;rs6065908;rs58952297;rs58952297;rs11697323;rs1888235;rs1057208;rs4812975;rs77547060;rs59329875;rs59329875;rs2903809;rs12480887;rs17577;rs6073971;rs6073971;rs58847685;rs17447545;rs17447545;rs435306;rs77547060;rs58952297;rs6073958;rs3848719;rs74616372;rs3859611;rs6130969;rs6073985;rs118024629;rs6130969;rs6073957;rs35567443;rs56242234;rs6065904;rs6065904;rs6065913;rs34293711;rs59329875;rs73307913;rs1888235;rs3918261;rs380973;rs1888235;rs6017718;rs17447545;rs17447545;rs3859611;rs6130967;rs6073972;rs6073972;rs58847685;rs4465830;rs4465830;rs1057208;rs378114;rs389877;rs389877;rs6065906;rs74616372;rs6065904;rs6073972;rs13040272;rs3918242;rs6104418;rs6065906;rs6065906;rs6073958;rs6073958;rs58952297;rs58952297;rs13040315;rs7679;rs139953093;rs6073952;rs6073957;rs113562688;rs6073958;rs6073966;rs117912918;rs6073985;rs6073952;rs6073985;rs6073952;rs389877;rs4465830;rs4465830;rs435306;rs6073966;rs6073966;rs34109603;rs6065904;rs6065904;rs6073971;rs6073971;rs6073971;rs6073971;rs58952297;rs58952297;rs3933239;rs4465830;rs4465830;rs111602331;rs11696804;rs1057208;rs41304411;rs1057208;rs4810479;rs77547060;rs6017718;rs8124182;rs2868346;rs2868346;rs6104417;rs3918241;rs11907457;rs6073958;rs11569624;rs4810477;rs3918251;rs6130969;rs77617917;rs6065904;rs11907457;rs12480282;rs6073966;rs6073966;rs4810479;rs191331392;rs35567443;rs2274755;rs6073972;rs139066754;rs2236416;rs8114050;rs4810479;rs12185764;rs12185764;rs12185764;rs2868346;rs6130967;rs6073971;rs73307913;rs62213345;rs2236416;rs59329875;rs59329875;rs79833227;rs6065905;rs6065908;rs6073966;rs6073957;rs6073957;rs6073957;rs3918240;rs79069889;rs181727132;rs77547060;rs11696623;rs2868346;rs2868346;rs79833227;rs112180569;rs6073952;rs6073952;rs58749629;rs1888235;rs77617917;rs77547060;rs2868346;rs2868346;rs6073966;rs118024629;rs1057208;rs1057208;rs139953093;rs111602331;rs11569624;rs3746506;rs6073972;rs77464382;rs4810477;rs3848714;rs11906879;rs6073985;rs6073985;rs2868346;rs2868346;rs73307913;rs73307905;rs191331392;rs3933239;rs113562688;rs7267295;rs77547060;rs111602331;rs139066754;rs6065908;rs77727017;rs6130969;rs59329875;rs6073972;rs4810479;rs4810479;rs6073985;rs12480282;rs3918271;rs148484458;rs6065904;rs378114;rs79833227;rs4812975;rs20544;rs111602331;rs12185776;rs11697325;rs3918242;rs11696196;rs6073952;rs6017721;rs118024629;rs34109603;rs17447545;rs2868346;rs4465830;rs6065905;rs11698788;rs112180569;rs73307905;rs2868346;rs3918261;rs7679;rs7679;rs17447545;rs17447545;rs117980716;rs6065905;rs6065905;rs6073966;rs58847685;rs4465830;rs4465830;rs8124182;rs58847685;rs7272535;rs6017721;rs6017721;rs6073990;rs6073971;rs17447545;rs148342289;rs6073972;rs77547060;rs77617917;rs4465830;rs4465830;rs12185764;rs12185764;rs77617917;rs6073957;rs6073957;rs1057208;rs1057208;rs118024629;rs79069889;rs73307913;rs7679;rs7679;rs2274755;rs74616372;rs59329875;rs59329875;rs6065908;rs6065908;rs2236416;rs11696767;rs3843763;rs3843763;rs6073971;rs6073971;rs17447545;rs17447545;rs58952297;rs111602331;rs77617917;rs435306;rs4812975;rs6073952;rs6065905;rs6073958;rs6073958;rs6104410;rs6104418;rs73128528;rs6065904;rs17447545;rs58847685;rs58847685;rs6065908;rs6065908;rs13040272;rs378114;rs378114;rs118024629;rs6073985;rs8113877;rs13969;rs6065906;rs6065906;rs6073952;rs6073952;rs77547060;rs6065906;rs118024629;rs113562688;rs6073927;rs2903809;rs6065906;rs6065906;rs145026700;rs3761159;rs73307913;rs59329875;rs2200586;rs6073966;rs77617917;rs6073972;rs6073972;rs79833227;rs6065906;rs6065906;rs6073957;rs58952297;rs62213345;rs3746506;rs6065908;rs11696196;rs4810482;rs6065904;rs6073927;rs8113877;rs17447545;rs17447545;rs6065904;rs6065904;rs6073966;rs6130969;rs117912918;rs3933239;rs3918241;rs3893276;rs78295912;rs6065905;rs2236416;rs7679;rs2274755;rs73307905;rs1888235;rs6073984;rs2274755;rs11696623;rs3918242;rs2868346;rs2868346;rs6073927;rs74616372;rs4812975;rs6104410;rs117980716;rs79069889;rs1057208;rs1057208;rs117980716;rs12185764;rs3848722;rs7267295;rs139953093;rs79833227;rs6065905;rs6065905;rs6065908;rs3918270;rs2868346;rs6073958;rs12373874;rs6130977;rs117912918;rs11697325;rs12185776;rs7363950;rs41304411;rs3918241;rs35567443;rs4810482;rs6073966;rs6073966;rs77547060;rs6073971;rs17577;rs77547060;rs7275164;rs149487415;rs6065905;rs12185776;rs6094238;rs435306;rs435306;rs117144277;rs34293711;rs1057208;rs56242234;rs6073958;rs7679;rs7679;rs6073972;rs3761158;rs6073985;rs1057208;rs4812983;rs58952297;rs58952297;rs6065906;rs73307905;rs58952297;rs62215576;rs79069889;rs66553311;rs58952297;rs79475204;rs6073966;rs6073966;rs378114;rs11696804;rs79833227;rs73307905;rs7679;rs6073958;rs3918242;rs74616372;rs6073966;rs58952297;rs58952297;rs2236416;rs6073972;rs6073972;rs4810479;rs6065906;rs6065906;rs6104354;rs111602331;rs111602331;rs58847685;rs58847685;rs11696767;rs62215576;rs4465830;rs4465830;rs6094237;rs3918270;rs190097408;rs20544;rs192762672;rs7679;rs6065908;rs11697323;rs4810479;rs58952297;rs58952297;rs6073990;rs6073958;rs6073958;rs3859611;rs6065905;rs6065905;rs6073984;rs2274755;rs6073952;rs58847685;rs139953093;rs149074578;rs77617917;rs118024629;rs111602331;rs77547060;rs117980716;rs4810479;rs2868364;rs1057208;rs1057208;rs6073952;rs6073952;rs73307905;rs3918271;rs58749629;rs6073971;rs6073971;rs17447545;rs56324610;rs1888235;rs11697323;rs3918242;rs3918242;rs7679;rs58952297;rs34109603;rs6073971;rs6073971;rs17576;rs12480282;rs7275164;rs191331392;rs6073966;rs6073966;rs111602331;rs3848721;rs6073967;rs3848715;rs139066754;rs6065904;rs6065904;rs6073952;rs139953093;rs6065906;rs73128528;rs58847685;rs66553311;rs6073958;rs6073958;rs73307905;rs6073966;rs6073966;rs77727017;rs17447545;rs17447545;rs6073985;rs6073985;rs56324610;rs3848721;rs139953093;rs62213345;rs117144277;rs6065908;rs6065908;rs4465830;rs1057208;rs1057208;rs6073972;rs6073972;rs79475204;rs3918270;rs7679;rs58847685;rs58847685;rs6073952;rs112180569;rs117751079;rs111602331;rs6065906;rs73307905;rs77617917;rs6065908;rs6065904;rs6065904;rs6017713;rs2868346;rs2868346;rs7271846;rs4465830;rs4465830;rs74616372;rs3918270;rs73295831;rs58749629;rs73307905;rs2868346;rs74616372;rs12480282;rs12185764;rs12185764;rs6073950;rs6073966;rs6073966;rs2903809;rs2903809;rs6073957;rs6073957;rs4812975;rs4810479;rs6130997;rs73307913;rs187354836;rs6073958;rs4465830;rs4465830;rs17448680;rs59329875;rs59329875;rs6073958;rs6073958;rs6073972;rs6073972;rs6017713;rs6073985;rs10854235;rs4465830;rs12185764;rs12185764;rs13925;rs12185764;rs3893276;rs6104410;rs6104410;rs6073957;rs6073952;rs3918271;rs6073972;rs3918261;rs79833227;rs6073971;rs12185776;rs62213345;rs1057208;rs1057208;rs3918261;rs6073957;rs6073957;rs6065913;rs62213345;rs7270354;rs191331392;rs6073984;rs8123864;rs6073971;rs139066754;rs2868346;rs2868346;rs6017718;rs111602331;rs3843763;rs6065906;rs6065906;rs4812983;rs2868346;rs150562795;rs58847685;rs58847685;rs11696804;rs6065908;rs3918241;rs3918241;rs6065908;rs73307905;rs117751079;rs1057208;rs1057208;rs79475204;rs3746513;rs3843763;rs6073971;rs6073971;rs6073952;rs112180569;rs1888235;rs117191103;rs11906879;rs12480887;rs12480887;rs73307913;rs56242234;rs62213345;rs3848722;rs190097408;rs4812975;rs1057208;rs6065904;rs6065904;rs60827237;rs13969;rs73295831;rs6065908;rs6065908;rs6073972;rs4465830;rs6065905;rs6094237;rs6073972;rs6073984;rs59329875;rs59329875;rs6073971;rs6065905;rs6065908;rs13969;rs4812975;rs3761159;rs77617917;rs8125780;rs4810479;rs2868364;rs117980716;rs6073966;rs6073966;rs76083992;rs76083992;rs12480282;rs2868346;rs66553311;rs6065904;rs6065904;rs3848719;rs17447545;rs6065908;rs187354836;rs73307913;rs3848719;rs3918249;rs6065904;rs6073990;rs59329875;rs59329875;rs12185764;rs6073984;rs6073957;rs6073957;rs111602331;rs6073967;rs6104354;rs112180569;rs3918271;rs6073985;rs6073985;rs118024629;rs6065904;rs6065904;rs12185764;rs12185764;rs1057208;rs1057208;rs149487415;rs191331392;rs2200586;rs4812980;rs6130969;rs2868346;rs139066754;rs6065904;rs139953093;rs58952297;rs58952297;rs6104354;rs2868346;rs2868346;rs60827237;rs6065908;rs6065908;rs6073971;rs6073971;rs6104417;rs4812980;rs6130967;rs149487415;rs58952297;rs58952297;rs13969;rs111602331;rs74616372;rs1888235;rs1888235;rs58952297;rs58952297;rs111602331;rs6065905;rs6065905;rs6073958;rs6073958;rs6065906;rs6065906;rs35567443;rs6065905;rs117980716;rs58952297;rs58952297;rs6073952;rs6073952;rs6104354;rs4812975;rs6065905;rs6065905;rs4810479;rs4810479;rs7270354;rs17447545;rs17447545;rs139953093;rs73307913;rs6073972;rs13040315;rs6017713;rs6073984;rs6073984;rs2274755;rs2274755;rs6017718;rs4465830;rs79833227;rs74616372;rs6104354;rs2868346;rs2868346;rs3848714;rs10854235;rs17447545;rs3918249;rs66553311;rs117980716;rs1888235;rs17577;rs74616372;rs149487415;rs74616372;rs76083992;rs3746513;rs17448680;rs11696623;rs8123864;rs12185776;	Total_lipids_in_large_HDL;Triglycerides_in_very_large_HDL;Concentration_of_very_large_HDL_particles;Serum_L-HDL-C/L-HDL-PL;L-HDL-C/L-HDL-PL;Free_cholesterol_in_large_HDL;Total_cholesterol_in_very_large_HDL;Phospholipids_in_very_large_HDL;HDL_diameter;Serum_XL-HDL-TG;Total_lipids_in_large_HDL;Total_cholesterol_in_very_large_HDL;Serum_S-HDL-P;S-HDL-P;Serum_S-HDL-L;S-HDL-L;Triglycerides_in_very_large_HDL;HDL_diameter;Cholesterol_esters_in_large_HDL;Phospholipids_in_very_large_HDL;Concentration_of_very_large_HDL_particles;Concentration_of_very_large_HDL_particles;Phospholipids_in_very_large_HDL;HDL_diameter;HDL_diameter;HDL_diameter;HDL_diameter;Serum_XL-HDL-C;Serum_L-HDL-L/M-HDL-L;L-HDL-L/M-HDL-L;Total_cholesterol_in_very_large_HDL;Total_cholesterol_in_very_large_HDL;Total_lipids_in_small_HDL;Phospholipids_in_very_large_HDL;Triglycerides_in_very_large_HDL;Free_cholesterol_in_large_HDL;Total_lipids_in_small_HDL;Serum_XL-HDL-L/M-HDL-L;Cholesterol_esters_in_large_HDL;Serum_XL-HDL-PL;Serum_S-HDL-L;S-HDL-L;Total_lipids_in_small_HDL;Cholesterol_esters_in_large_HDL;Phospholipids_in_very_large_HDL;HDL_diameter;Phospholipids_in_very_large_HDL;Phospholipids_in_very_large_HDL;Serum_L-HDL-C;L-HDL-C;Concentration_of_small_HDL_particles;Serum_XL-HDL-C;XL-HDL-C;Serum_XL-HDL-CE;XL-HDL-CE;Total_lipids_in_small_HDL;Concentration_of_small_HDL_particles;Serum_L-HDL-L/S-HDL-L;L-HDL-L/S-HDL-L;Serum_XL-HDL-PL;Total_lipids_in_small_HDL;Serum_L-HDL-L/M-HDL-L;Triglycerides_in_very_large_HDL;Free_cholesterol_in_large_HDL;Phospholipids_in_very_large_HDL;Serum_L-HDL-L/M-HDL-L;L-HDL-L/M-HDL-L;Total_lipids_in_small_HDL;Cholesterol_esters_in_very_large_HDL;Total_lipids_in_very_large_HDL;Concentration_of_very_large_HDL_particles;Concentration_of_very_large_HDL_particles;Triglycerides_in_very_large_HDL;Serum_XL-HDL-TG;XL-HDL-TG;HDL_diameter;Total_lipids_in_large_HDL;Total_cholesterol_in_very_large_HDL;Concentration_of_very_large_HDL_particles;Concentration_of_very_large_HDL_particles;Phospholipids_in_large_HDL;Serum_XL-HDL-L/M-HDL-L;XL-HDL-L/M-HDL-L;Total_lipids_in_small_HDL;Serum_S-HDL-L;Serum_L-HDL-L/M-HDL-L;L-HDL-L/M-HDL-L;Free_cholesterol_in_very_large_HDL;Total_lipids_in_small_HDL;Total_cholesterol_in_very_large_HDL;Serum_HDL-D;HDL-D;Free_cholesterol_in_very_large_HDL;Serum_HDL-D;HDL-D;HDL_diameter;Triglycerides_in_very_large_HDL;Serum_XL-HDL-L/M-HDL-L;XL-HDL-L/M-HDL-L;Serum_L-HDL-L/M-HDL-L;L-HDL-L/M-HDL-L;Triglycerides_in_small_HDL;Serum_L-HDL-L/M-HDL-L;Total_lipids_in_small_HDL;Serum_XL-HDL-FC;XL-HDL-FC;Serum_L-HDL-L/M-HDL-L;Cholesterol_esters_in_large_HDL;Serum_XL-HDL-C;XL-HDL-C;Serum_XL-HDL-C;XL-HDL-C;Triglycerides_in_very_large_HDL;Total_lipids_in_small_HDL;Concentration_of_small_HDL_particles;Serum_XL-HDL-PL;XL-HDL-PL;Total_cholesterol_in_very_large_HDL;Triglycerides_in_small_HDL;Concentration_of_small_HDL_particles;Phospholipids_in_very_large_HDL;Serum_L-HDL-C;L-HDL-C;Serum_XL-HDL-C;XL-HDL-C;Serum_XL-HDL-C;Total_lipids_in_small_HDL;Serum_L-HDL-L/M-HDL-L;L-HDL-L/M-HDL-L;Total_lipids_in_small_HDL;Free_cholesterol_in_very_large_HDL;Serum_L-HDL-L/M-HDL-L;L-HDL-L/M-HDL-L;Serum_L-HDL-L/M-HDL-L;L-HDL-L/M-HDL-L;Phospholipids_in_very_large_HDL;Total_lipids_in_large_HDL;Serum_XL-HDL-L;Total_cholesterol_in_large_HDL;Triglycerides_in_small_HDL;Serum_L-HDL-L/S-HDL-L;L-HDL-L/S-HDL-L;Serum_XL-HDL-CE;XL-HDL-CE;Serum_XL-HDL-FC;Serum_XL-HDL-PL;XL-HDL-PL;Serum_S-HDL-L;S-HDL-L;Phospholipids_in_very_large_HDL;HDL_diameter;Total_lipids_in_small_HDL;Triglycerides_in_very_large_HDL;Serum_XL-HDL-L/M-HDL-L;XL-HDL-L/M-HDL-L;Cholesterol_esters_in_large_HDL;HDL_diameter;Concentration_of_small_HDL_particles;Phospholipids_in_medium_HDL;Total_cholesterol_in_large_HDL;Triglycerides_in_very_large_HDL;Total_lipids_in_small_HDL;Serum_S-HDL-P;HDL_diameter;Phospholipids_in_very_large_HDL;Total_cholesterol_in_large_HDL;Concentration_of_small_HDL_particles;Concentration_of_very_large_HDL_particles;Serum_S-HDL-L;S-HDL-L;Concentration_of_very_large_HDL_particles;Cholesterol_esters_in_large_HDL;Concentration_of_large_HDL_particles;Serum_XL-HDL-FC;XL-HDL-FC;Serum_XL-HDL-L;XL-HDL-L;Total_lipids_in_large_HDL;Total_cholesterol_in_very_large_HDL;Triglycerides_in_very_large_HDL;Phospholipids_in_very_large_HDL;Cholesterol_esters_in_very_large_HDL;Serum_S-HDL-L;S-HDL-L;Total_cholesterol_in_very_large_HDL;HDL_diameter;Serum_XL-HDL-FC;XL-HDL-FC;Total_lipids_in_small_HDL;Serum_XL-HDL-P;XL-HDL-P;Serum_L-HDL-C;L-HDL-C;Serum_HDL-D;HDL-D;Triglycerides_in_very_large_HDL;Total_lipids_in_small_HDL;Serum_L-HDL-L/M-HDL-L;L-HDL-L/M-HDL-L;Total_cholesterol_in_very_large_HDL;Phospholipids_in_very_large_HDL;Total_cholesterol_in_very_large_HDL;Concentration_of_very_large_HDL_particles;Total_lipids_in_very_large_HDL;Free_cholesterol_in_very_large_HDL;Triglycerides_in_very_large_HDL;Serum_XL-HDL-TG;XL-HDL-TG;Serum_L-HDL-L/M-HDL-L;L-HDL-L/M-HDL-L;Free_cholesterol_in_large_HDL;Concentration_of_small_HDL_particles;Triglycerides_in_small_HDL;Free_cholesterol_in_very_large_HDL;Triglycerides_in_very_large_HDL;Serum_HDL-D;HDL-D;Serum_XL-HDL-L/M-HDL-L;Total_lipids_in_small_HDL;Total_cholesterol_in_large_HDL;Free_cholesterol_in_very_large_HDL;Phospholipids_in_very_large_HDL;Concentration_of_very_large_HDL_particles;Serum_S-HDL-P;Concentration_of_small_HDL_particles;Concentration_of_very_large_HDL_particles;Serum_L-HDL-FC;L-HDL-FC;Total_lipids_in_large_HDL;Total_cholesterol_in_very_large_HDL;Concentration_of_very_large_HDL_particles;Triglycerides_in_very_large_HDL;Total_lipids_in_small_HDL;Total_lipids_in_very_large_HDL;Concentration_of_small_HDL_particles;HDL_diameter;Cholesterol_esters_in_large_HDL;Concentration_of_very_large_HDL_particles;Free_cholesterol_in_very_large_HDL;Triglycerides_in_very_large_HDL;Serum_XL-HDL-PL;XL-HDL-PL;Serum_HDL-D;HDL-D;Triglycerides_in_very_large_HDL;Serum_L-HDL-FC;Cholesterol_esters_in_very_large_HDL;Cholesterol_esters_in_large_HDL;Concentration_of_very_large_HDL_particles;Serum_S-HDL-P;S-HDL-P;Cholesterol_esters_in_large_HDL;Serum_XL-HDL-FC;XL-HDL-FC;Total_lipids_in_small_HDL;Concentration_of_small_HDL_particles;Phospholipids_in_very_large_HDL;Serum_XL-HDL-C;XL-HDL-C;Triglycerides_in_very_large_HDL;Triglycerides_in_very_large_HDL;Triglycerides_in_very_large_HDL;Total_lipids_in_very_large_HDL;Concentration_of_small_HDL_particles;Phospholipids_in_very_large_HDL;Triglycerides_in_very_large_HDL;Serum_S-HDL-L;S-HDL-L;Cholesterol_esters_in_large_HDL;Cholesterol_esters_in_very_large_HDL;Concentration_of_medium_HDL_particles;Total_lipids_in_small_HDL;Serum_L-HDL-L/M-HDL-L;L-HDL-L/M-HDL-L;Triglycerides_in_very_large_HDL;Total_lipids_in_large_HDL;Total_lipids_in_small_HDL;Serum_S-HDL-P;Concentration_of_very_large_HDL_particles;Cholesterol_esters_in_large_HDL;Concentration_of_very_large_HDL_particles;Serum_XL-HDL-P;XL-HDL-P;HDL_diameter;Total_lipids_in_very_large_HDL;HDL_diameter;Triglycerides_in_very_large_HDL;Serum_L-HDL-CE;L-HDL-CE;HDL_diameter;Triglycerides_in_very_large_HDL;Cholesterol_esters_in_very_large_HDL;Concentration_of_very_large_HDL_particles;Total_lipids_in_small_HDL;Concentration_of_small_HDL_particles;Total_lipids_in_very_large_HDL;Cholesterol_esters_in_large_HDL;Triglycerides_in_very_large_HDL;Total_lipids_in_large_HDL;Total_lipids_in_large_HDL;Total_lipids_in_very_large_HDL;Concentration_of_small_HDL_particles;Concentration_of_small_HDL_particles;Concentration_of_medium_HDL_particles;Triglycerides_in_very_large_HDL;Free_cholesterol_in_very_large_HDL;HDL_diameter;HDL_diameter;Phospholipids_in_very_large_HDL;Total_lipids_in_small_HDL;Concentration_of_small_HDL_particles;Triglycerides_in_very_large_HDL;Serum_L-HDL-CE;Concentration_of_small_HDL_particles;Cholesterol_esters_in_large_HDL;Serum_XL-HDL-L/M-HDL-L;XL-HDL-L/M-HDL-L;Total_lipids_in_very_large_HDL;Serum_L-HDL-L/M-HDL-L;L-HDL-L/M-HDL-L;Total_cholesterol_in_very_large_HDL;Triglycerides_in_very_large_HDL;HDL_diameter;Concentration_of_small_HDL_particles;Cholesterol_esters_in_large_HDL;Cholesterol_esters_in_large_HDL;Serum_XL-HDL-P;Free_cholesterol_in_very_large_HDL;Phospholipids_in_very_large_HDL;Concentration_of_small_HDL_particles;Triglycerides_in_very_large_HDL;Phospholipids_in_very_large_HDL;Total_lipids_in_small_HDL;Phospholipids_in_very_large_HDL;Cholesterol_esters_in_very_large_HDL;Total_lipids_in_very_large_HDL;Free_cholesterol_in_very_large_HDL;Concentration_of_medium_HDL_particles;Triglycerides_in_very_large_HDL;Serum_L-HDL-C/L-HDL-PL;L-HDL-C/L-HDL-PL;Total_lipids_in_large_HDL;HDL_diameter;Free_cholesterol_in_large_HDL;Cholesterol_esters_in_large_HDL;Total_lipids_in_small_HDL;Serum_XL-HDL-L;XL-HDL-L;Concentration_of_very_large_HDL_particles;Concentration_of_small_HDL_particles;Total_lipids_in_very_large_HDL;Free_cholesterol_in_large_HDL;Total_lipids_in_small_HDL;Total_lipids_in_very_large_HDL;Concentration_of_small_HDL_particles;Total_lipids_in_large_HDL;Serum_XL-HDL-FC;XL-HDL-FC;HDL_diameter;Concentration_of_very_large_HDL_particles;Concentration_of_very_large_HDL_particles;Triglycerides_in_small_HDL;Phospholipids_in_very_large_HDL;Serum_S-HDL-P;S-HDL-P;Phospholipids_in_very_large_HDL;Phospholipids_in_very_large_HDL;Serum_XL-HDL-P;XL-HDL-P;Serum_XL-HDL-P;XL-HDL-P;Serum_HDL-D;Total_lipids_in_small_HDL;Serum_S-HDL-P;S-HDL-P;Free_cholesterol_in_large_HDL;HDL_diameter;Phospholipids_in_very_large_HDL;Phospholipids_in_large_HDL;Phospholipids_in_very_large_HDL;Phospholipids_in_very_large_HDL;HDL_diameter;Free_cholesterol_in_large_HDL;Concentration_of_small_HDL_particles;Total_cholesterol_in_very_large_HDL;Total_lipids_in_very_large_HDL;HDL_diameter;Concentration_of_small_HDL_particles;Concentration_of_small_HDL_particles;Serum_XL-HDL-C;XL-HDL-C;Serum_L-HDL-CE;L-HDL-CE;Free_cholesterol_in_large_HDL;Concentration_of_small_HDL_particles;Concentration_of_very_large_HDL_particles;Concentration_of_small_HDL_particles;Phospholipids_in_very_large_HDL;Concentration_of_very_large_HDL_particles;Concentration_of_small_HDL_particles;Triglycerides_in_very_large_HDL;Serum_XL-HDL-PL;XL-HDL-PL;HDL_diameter;Free_cholesterol_in_very_large_HDL;HDL_diameter;Triglycerides_in_small_HDL;Phospholipids_in_very_large_HDL;Serum_XL-HDL-FC;Serum_XL-HDL-FC;XL-HDL-FC;Triglycerides_in_very_large_HDL;Triglycerides_in_small_HDL;Concentration_of_small_HDL_particles;Total_lipids_in_very_large_HDL;Concentration_of_small_HDL_particles;Serum_S-HDL-P;S-HDL-P;Serum_XL-HDL-PL;XL-HDL-PL;Concentration_of_large_HDL_particles;Free_cholesterol_in_very_large_HDL;Concentration_of_very_large_HDL_particles;Concentration_of_small_HDL_particles;Concentration_of_small_HDL_particles;Triglycerides_in_very_large_HDL;Cholesterol_esters_in_large_HDL;Serum_L-HDL-CE;L-HDL-CE;Phospholipids_in_very_large_HDL;Concentration_of_very_large_HDL_particles;HDL_diameter;Concentration_of_small_HDL_particles;Total_cholesterol_in_very_large_HDL;Free_cholesterol_in_very_large_HDL;HDL_diameter;Serum_XL-HDL-P;Serum_XL-HDL-FC;XL-HDL-FC;Serum_L-HDL-C/L-HDL-PL;L-HDL-C/L-HDL-PL;Total_lipids_in_small_HDL;HDL_diameter;Concentration_of_small_HDL_particles;Concentration_of_small_HDL_particles;HDL_diameter;Concentration_of_medium_HDL_particles;Cholesterol_esters_in_very_large_HDL;Concentration_of_small_HDL_particles;Concentration_of_small_HDL_particles;Concentration_of_small_HDL_particles;Triglycerides_in_very_large_HDL;Serum_HDL-D;HDL-D;Cholesterol_esters_in_large_HDL;Serum_L-HDL-L/M-HDL-L;L-HDL-L/M-HDL-L;Triglycerides_in_very_large_HDL;HDL_diameter;Free_cholesterol_in_large_HDL;Concentration_of_small_HDL_particles;Serum_L-HDL-L/M-HDL-L;L-HDL-L/M-HDL-L;Serum_L-HDL-L/M-HDL-L;L-HDL-L/M-HDL-L;Concentration_of_small_HDL_particles;Concentration_of_very_large_HDL_particles;Concentration_of_very_large_HDL_particles;Triglycerides_in_small_VLDL;HDL_diameter;HDL_diameter;Serum_XL-HDL-P;Concentration_of_small_HDL_particles;Total_cholesterol_in_very_large_HDL;Total_lipids_in_small_HDL;Concentration_of_small_HDL_particles;Triglycerides_in_very_large_HDL;Serum_XL-HDL-CE;XL-HDL-CE;Serum_S-HDL-L;S-HDL-L;Total_lipids_in_very_large_HDL;Total_lipids_in_small_HDL;Triglycerides_in_small_HDL;Concentration_of_small_HDL_particles;Total_lipids_in_small_HDL;Concentration_of_small_HDL_particles;Cholesterol_esters_in_large_HDL;Total_lipids_in_small_HDL;Total_cholesterol_in_large_HDL;Concentration_of_small_HDL_particles;HDL_diameter;Free_cholesterol_in_very_large_HDL;Total_lipids_in_small_HDL;Total_lipids_in_small_HDL;Triglycerides_in_very_large_HDL;Serum_L-HDL-C;Concentration_of_small_HDL_particles;Concentration_of_small_HDL_particles;Serum_XL-HDL-P;XL-HDL-P;Concentration_of_small_HDL_particles;Free_cholesterol_in_large_HDL;HDL_diameter;Total_cholesterol_in_very_large_HDL;Concentration_of_small_HDL_particles;HDL_diameter;Concentration_of_small_HDL_particles;Concentration_of_small_HDL_particles;Cholesterol_esters_in_very_large_HDL;Serum_S-HDL-L;S-HDL-L;Phospholipids_in_very_large_HDL;Phospholipids_in_very_large_HDL;Concentration_of_very_large_HDL_particles;Concentration_of_small_HDL_particles;Total_lipids_in_small_HDL;Concentration_of_medium_HDL_particles;HDL_diameter;Serum_L-HDL-FC;L-HDL-FC;Serum_XL-HDL-L;XL-HDL-L;Concentration_of_small_HDL_particles;Total_lipids_in_small_HDL;Concentration_of_small_HDL_particles;Concentration_of_small_HDL_particles;Free_cholesterol_in_large_HDL;HDL_diameter;Concentration_of_small_HDL_particles;Serum_S-HDL-L;S-HDL-L;Total_lipids_in_small_HDL;Serum_L-HDL-CE;L-HDL-CE;Concentration_of_large_HDL_particles;Concentration_of_small_HDL_particles;Free_cholesterol_in_large_HDL;Phospholipids_in_very_large_HDL;Total_cholesterol_in_large_HDL;Phospholipids_in_very_large_HDL;Total_lipids_in_small_HDL;HDL_diameter;Serum_L-HDL-L/S-HDL-L;L-HDL-L/S-HDL-L;Total_lipids_in_small_HDL;Total_cholesterol_in_large_HDL;Triglycerides_in_small_HDL;Triglycerides_in_very_large_HDL;Total_lipids_in_very_large_HDL;Serum_XL-HDL-PL;XL-HDL-PL;Phospholipids_in_very_large_HDL;Concentration_of_small_HDL_particles;Serum_HDL-D;HDL-D;Total_lipids_in_very_large_HDL;Total_lipids_in_small_HDL;Concentration_of_small_HDL_particles;Concentration_of_small_HDL_particles;Phospholipids_in_large_HDL;Concentration_of_very_large_HDL_particles;Total_lipids_in_very_large_HDL;HDL_diameter;HDL_diameter;Cholesterol_esters_in_large_HDL;Total_lipids_in_small_HDL;Total_lipids_in_small_HDL;Concentration_of_small_HDL_particles;Concentration_of_small_HDL_particles;Phospholipids_in_large_HDL;Concentration_of_very_large_HDL_particles;Triglycerides_in_very_large_HDL;Concentration_of_large_HDL_particles;Concentration_of_small_HDL_particles;Total_lipids_in_small_HDL;Total_lipids_in_small_HDL;Total_lipids_in_very_large_HDL;Serum_XL-HDL-L/M-HDL-L;Cholesterol_esters_in_very_large_HDL;Serum_S-HDL-L;S-HDL-L;Phospholipids_in_large_HDL;Total_cholesterol_in_large_HDL;Concentration_of_small_HDL_particles;Total_lipids_in_small_HDL;Total_lipids_in_small_HDL;Serum_L-HDL-L/M-HDL-L;L-HDL-L/M-HDL-L;Total_lipids_in_small_HDL;Total_lipids_in_small_HDL;Total_lipids_in_small_HDL;Triglycerides_in_very_large_HDL;Phospholipids_in_very_large_HDL;Serum_S-HDL-L;Concentration_of_small_HDL_particles;Total_lipids_in_small_HDL;Total_lipids_in_small_HDL;Triglycerides_in_very_large_HDL;Cholesterol_esters_in_large_HDL;Serum_L-HDL-L/S-HDL-L;L-HDL-L/S-HDL-L;Concentration_of_small_HDL_particles;Triglycerides_in_very_large_HDL;Concentration_of_small_HDL_particles;Total_lipids_in_small_HDL;Concentration_of_medium_HDL_particles;Serum_HDL-D;HDL-D;Total_cholesterol_in_large_HDL;Total_lipids_in_small_HDL;Total_lipids_in_small_HDL;Concentration_of_small_HDL_particles;Serum_XL-HDL-L/M-HDL-L;XL-HDL-L/M-HDL-L;Total_lipids_in_small_HDL;Total_lipids_in_small_HDL;Triglycerides_in_very_large_HDL;Serum_L-HDL-C;L-HDL-C;Serum_XL-HDL-P;Total_cholesterol_in_very_large_HDL;Concentration_of_small_HDL_particles;Phospholipids_in_very_large_HDL;Total_lipids_in_small_HDL;Total_lipids_in_small_HDL;Concentration_of_small_HDL_particles;Concentration_of_small_HDL_particles;Triglycerides_in_very_large_HDL;Serum_S-HDL-P;S-HDL-P;Total_lipids_in_small_HDL;Total_lipids_in_very_large_HDL;Total_lipids_in_small_HDL;Total_lipids_in_large_HDL;Cholesterol_esters_in_very_large_HDL;Triglycerides_in_very_large_HDL;Triglycerides_in_very_large_HDL;Serum_S-HDL-L;S-HDL-L;HDL_diameter;Triglycerides_in_very_large_HDL;HDL_diameter;Total_lipids_in_small_HDL;Phospholipids_in_very_large_HDL;Total_cholesterol_in_very_large_HDL;Serum_L-HDL-C;L-HDL-C;Triglycerides_in_very_large_HDL;Phospholipids_in_large_HDL;Total_lipids_in_small_HDL;Triglycerides_in_very_large_HDL;Free_cholesterol_in_very_large_HDL;Total_lipids_in_small_HDL;Concentration_of_very_large_HDL_particles;Phospholipids_in_very_large_HDL;Total_cholesterol_in_very_large_HDL;Total_lipids_in_small_HDL;Total_lipids_in_small_HDL;Cholesterol_esters_in_large_HDL;Total_lipids_in_small_HDL;Total_cholesterol_in_large_HDL;Serum_XL-HDL-CE;XL-HDL-CE;Serum_S-HDL-P;S-HDL-P;Concentration_of_very_large_HDL_particles;Triglycerides_in_very_large_HDL;Serum_L-HDL-L/S-HDL-L;L-HDL-L/S-HDL-L;Triglycerides_in_very_large_HDL;Total_cholesterol_in_large_HDL;Concentration_of_small_HDL_particles;Serum_L-HDL-C;L-HDL-C;Triglycerides_in_very_large_HDL;Serum_XL-HDL-PL;XL-HDL-PL;Concentration_of_small_HDL_particles;Serum_XL-HDL-L/M-HDL-L;Phospholipids_in_large_HDL;Total_lipids_in_small_HDL;Total_cholesterol_in_large_HDL;HDL_diameter;Serum_L-HDL-C/L-HDL-PL;L-HDL-C/L-HDL-PL;Cholesterol_esters_in_very_large_HDL;Total_lipids_in_small_HDL;Serum_L-HDL-CE;L-HDL-CE;Serum_XL-HDL-PL;Concentration_of_medium_HDL_particles;Concentration_of_very_large_HDL_particles;Concentration_of_very_large_HDL_particles;Concentration_of_small_HDL_particles;Triglycerides_in_very_large_HDL;Total_lipids_in_very_large_HDL;Triglycerides_in_very_large_HDL;Cholesterol_esters_in_large_HDL;Total_cholesterol_in_large_HDL;Total_lipids_in_small_HDL;Free_cholesterol_in_very_large_HDL;Concentration_of_large_HDL_particles;Phospholipids_in_very_large_HDL;Phospholipids_in_very_large_HDL;Total_cholesterol_in_very_large_HDL;Serum_L-HDL-CE;L-HDL-CE;Total_lipids_in_very_large_HDL;Serum_S-HDL-L;S-HDL-L;Concentration_of_medium_HDL_particles;Triglycerides_in_very_large_HDL;Phospholipids_in_very_large_HDL;Concentration_of_large_HDL_particles;Serum_HDL-D;HDL-D;Serum_L-HDL-L/M-HDL-L;L-HDL-L/M-HDL-L;Total_lipids_in_small_HDL;Total_lipids_in_large_HDL;Phospholipids_in_very_large_HDL;Serum_XL-HDL-PL;XL-HDL-PL;Serum_XL-HDL-L/M-HDL-L;XL-HDL-L/M-HDL-L;Free_cholesterol_in_very_large_HDL;HDL_diameter;HDL_diameter;Concentration_of_medium_HDL_particles;Total_cholesterol_in_large_HDL;Triglycerides_in_very_large_HDL;Concentration_of_large_HDL_particles;Phospholipids_in_very_large_HDL;Concentration_of_large_HDL_particles;Phospholipids_in_very_large_HDL;Serum_L-HDL-L/S-HDL-L;Serum_S-HDL-P;S-HDL-P;Total_lipids_in_small_HDL;Triglycerides_in_very_large_HDL;Phospholipids_in_very_large_HDL;HDL_diameter;Total_lipids_in_large_HDL;Concentration_of_very_large_HDL_particles;HDL_diameter;Serum_S-HDL-P;S-HDL-P;Serum_XL-HDL-L/S-HDL-L;XL-HDL-L/S-HDL-L;Cholesterol_esters_in_very_large_HDL;Free_cholesterol_in_very_large_HDL;Concentration_of_very_large_HDL_particles;Total_lipids_in_very_large_HDL;HDL_diameter;Serum_XL-HDL-L/M-HDL-L;XL-HDL-L/M-HDL-L;Free_cholesterol_in_very_large_HDL;HDL_diameter;Total_lipids_in_small_HDL;Phospholipids_in_large_HDL;Concentration_of_small_HDL_particles;Total_lipids_in_small_HDL;Total_lipids_in_very_large_HDL;Concentration_of_very_large_HDL_particles;Serum_XL-HDL-PL;XL-HDL-PL;Total_cholesterol_in_large_HDL;Triglycerides_in_very_large_HDL;Total_lipids_in_small_HDL;Phospholipids_in_large_HDL;L-HDL-L/M-HDL-L;Serum_HDL-D;HDL-D;Total_lipids_in_very_large_HDL;Triglycerides_in_very_large_HDL;Concentration_of_medium_HDL_particles;Serum_XL-HDL-CE;Total_lipids_in_small_HDL;Concentration_of_small_HDL_particles;Concentration_of_very_large_HDL_particles;Cholesterol_esters_in_large_HDL;Triglycerides_in_very_large_HDL;Triglycerides_in_very_large_HDL;Total_lipids_in_small_HDL;Total_lipids_in_small_HDL;Serum_L-HDL-C/L-HDL-PL;L-HDL-C/L-HDL-PL;Serum_HDL-D;Total_lipids_in_small_HDL;Total_cholesterol_in_large_HDL;Serum_XL-HDL-L/S-HDL-L;XL-HDL-L/S-HDL-L;Triglycerides_in_very_large_HDL;Concentration_of_medium_HDL_particles;Serum_L-HDL-C/L-HDL-PL;Triglycerides_in_very_large_HDL;Serum_XL-HDL-FC;XL-HDL-FC;Serum_XL-HDL-FC;Serum_XL-HDL-FC;XL-HDL-FC;Serum_XL-HDL-FC;XL-HDL-FC;Concentration_of_small_HDL_particles;Serum_XL-HDL-FC;XL-HDL-FC;Total_lipids_in_small_HDL;Total_lipids_in_small_HDL;Concentration_of_large_HDL_particles;Serum_XL-HDL-P;XL-HDL-P;Cholesterol_esters_in_large_HDL;Phospholipids_in_large_HDL;Concentration_of_small_HDL_particles;Serum_XL-HDL-TG;XL-HDL-TG;Serum_XL-HDL-TG;Serum_HDL-D;Free_cholesterol_in_very_large_HDL;Concentration_of_medium_HDL_particles;Total_lipids_in_very_large_HDL;Free_cholesterol_in_large_HDL;Triglycerides_in_very_large_HDL;Concentration_of_small_HDL_particles;Cholesterol_esters_in_very_large_HDL;Triglycerides_in_very_large_HDL;Phospholipids_in_very_large_HDL;Serum_HDL-D;HDL-D;Serum_S-HDL-L;S-HDL-L;Concentration_of_small_HDL_particles;Serum_XL-HDL-PL;XL-HDL-PL;Cholesterol_esters_in_very_large_HDL;Cholesterol_esters_in_very_large_HDL;Free_cholesterol_in_large_HDL;Serum_L-HDL-C;L-HDL-C;Concentration_of_small_HDL_particles;Concentration_of_small_HDL_particles;Phospholipids_in_very_large_HDL;Phospholipids_in_large_HDL;Serum_XL-HDL-P;XL-HDL-P;Free_cholesterol_in_very_large_HDL;Serum_XL-HDL-TG;Total_lipids_in_small_HDL;Concentration_of_very_large_HDL_particles;Serum_XL-HDL-TG;Serum_XL-HDL-PL;Total_lipids_in_very_large_HDL;Phospholipids_in_very_large_HDL;HDL_diameter;Phospholipids_in_very_large_HDL;Concentration_of_very_large_HDL_particles;Serum_XL-HDL-L;XL-HDL-L;Serum_L-HDL-L/M-HDL-L;L-HDL-L/M-HDL-L;Serum_XL-HDL-C;XL-HDL-C;Concentration_of_small_HDL_particles;Concentration_of_small_HDL_particles;Total_lipids_in_small_HDL;Serum_HDL-D;HDL-D;Total_cholesterol_in_large_HDL;Free_cholesterol_in_very_large_HDL;Triglycerides_in_very_large_HDL;Triglycerides_in_very_large_HDL;Free_cholesterol_in_very_large_HDL;Serum_HDL-D;HDL-D;Triglycerides_in_very_large_HDL;Serum_S-HDL-P;Serum_XL-HDL-L;XL-HDL-L;Serum_XL-HDL-L;XL-HDL-L;Total_lipids_in_small_HDL;Concentration_of_small_HDL_particles;Concentration_of_small_HDL_particles;Cholesterol_esters_in_very_large_HDL;Serum_S-HDL-P;S-HDL-P;Concentration_of_small_HDL_particles;Concentration_of_medium_HDL_particles;Total_cholesterol_in_large_HDL;Serum_XL-HDL-L;XL-HDL-L;HDL_diameter;HDL_diameter;Concentration_of_small_HDL_particles;Total_lipids_in_very_large_HDL;Total_lipids_in_small_HDL;Serum_HDL-D;HDL-D;Concentration_of_large_HDL_particles;Concentration_of_very_large_HDL_particles;HDL_diameter;Phospholipids_in_very_large_HDL;Serum_L-HDL-L/M-HDL-L;L-HDL-L/M-HDL-L;Concentration_of_small_HDL_particles;Concentration_of_small_HDL_particles;Concentration_of_very_large_HDL_particles;Concentration_of_small_HDL_particles;Concentration_of_very_large_HDL_particles;Concentration_of_small_HDL_particles;Concentration_of_small_HDL_particles;Serum_XL-HDL-P;Free_cholesterol_in_large_HDL;Serum_L-HDL-C/L-HDL-PL;L-HDL-C/L-HDL-PL;Triglycerides_in_very_large_HDL;Concentration_of_medium_HDL_particles;Serum_L-HDL-L/M-HDL-L;Serum_L-HDL-C;L-HDL-C;Free_cholesterol_in_very_large_HDL;Serum_L-HDL-CE;Serum_S-HDL-P;S-HDL-P;Concentration_of_very_large_HDL_particles;Concentration_of_small_HDL_particles;Cholesterol_esters_in_large_HDL;Concentration_of_very_large_HDL_particles;Serum_XL-HDL-CE;XL-HDL-CE;Concentration_of_large_HDL_particles;Serum_L-HDL-C/L-HDL-PL;L-HDL-C/L-HDL-PL;Free_cholesterol_in_large_HDL;HDL_diameter;Concentration_of_small_HDL_particles;Serum_XL-HDL-L/M-HDL-L;XL-HDL-L/M-HDL-L;Total_lipids_in_large_HDL;Concentration_of_very_large_HDL_particles;Phospholipids_in_large_HDL;Concentration_of_large_HDL_particles;Total_lipids_in_large_HDL;Serum_XL-HDL-L/M-HDL-L;XL-HDL-L/M-HDL-L;Free_cholesterol_in_large_HDL;Cholesterol_esters_in_large_HDL;Serum_S-HDL-P;S-HDL-P;Phospholipids_in_large_HDL;Phospholipids_in_large_HDL;Serum_XL-HDL-TG;XL-HDL-TG;Serum_XL-HDL-TG;XL-HDL-TG;Total_lipids_in_small_HDL;Serum_XL-HDL-TG;Concentration_of_large_HDL_particles;HDL_diameter;Serum_XL-HDL-L/M-HDL-L;Cholesterol_esters_in_very_large_HDL;Concentration_of_small_HDL_particles;Serum_S-HDL-P;Serum_L-HDL-L/M-HDL-L;Serum_XL-HDL-PL;XL-HDL-PL;Concentration_of_small_HDL_particles;HDL_diameter;Concentration_of_large_HDL_particles;Serum_XL-HDL-L/M-HDL-L;XL-HDL-L/M-HDL-L;Total_lipids_in_small_HDL;Concentration_of_small_HDL_particles;Serum_S-HDL-L;S-HDL-L;Concentration_of_small_HDL_particles;Triglycerides_in_very_large_HDL;Serum_XL-HDL-TG;XL-HDL-TG;Concentration_of_small_HDL_particles;Total_lipids_in_small_HDL;Concentration_of_small_HDL_particles;Serum_XL-HDL-L/S-HDL-L;Serum_XL-HDL-L;XL-HDL-L;Total_lipids_in_small_HDL;Total_lipids_in_small_HDL;Total_lipids_in_small_HDL;Serum_XL-HDL-TG;XL-HDL-TG;Serum_XL-HDL-L/S-HDL-L;Total_lipids_in_very_large_HDL;HDL_diameter;HDL_diameter;HDL_diameter;Serum_XL-HDL-P;XL-HDL-P;Total_cholesterol_in_very_large_HDL;Concentration_of_small_HDL_particles;Concentration_of_small_HDL_particles;Serum_L-HDL-FC;L-HDL-FC;Serum_XL-HDL-P;Concentration_of_large_HDL_particles;Total_lipids_in_large_HDL;Serum_S-HDL-P;S-HDL-P;HDL_diameter;Phospholipids_in_very_large_HDL;Triglycerides_in_very_large_HDL;Serum_XL-HDL-CE;XL-HDL-CE;Serum_S-HDL-L;S-HDL-L;Concentration_of_large_HDL_particles;Serum_L-HDL-FC;L-HDL-FC;Concentration_of_very_large_HDL_particles;Concentration_of_medium_HDL_particles;HDL_diameter;Serum_XL-HDL-CE;XL-HDL-CE;Triglycerides_in_small_HDL;Total_lipids_in_small_HDL;Cholesterol_esters_in_large_HDL;Total_lipids_in_small_HDL;Total_lipids_in_large_HDL;Phospholipids_in_very_large_HDL;Serum_L-HDL-L/S-HDL-L;L-HDL-L/S-HDL-L;Total_lipids_in_large_HDL;Serum_XL-HDL-P;XL-HDL-P;Serum_L-HDL-L/M-HDL-L;L-HDL-L/M-HDL-L;Phospholipids_in_very_large_HDL;Concentration_of_very_large_HDL_particles;Cholesterol_esters_in_very_large_HDL;Concentration_of_very_large_HDL_particles;Concentration_of_small_HDL_particles;Free_cholesterol_in_large_HDL;Phospholipids_in_very_large_HDL;Concentration_of_small_HDL_particles;Total_cholesterol_in_large_HDL;Total_lipids_in_small_HDL;Total_cholesterol_in_large_HDL;Total_cholesterol_in_large_HDL;Total_cholesterol_in_very_large_HDL;Free_cholesterol_in_very_large_HDL;Total_cholesterol_in_large_HDL;Concentration_of_small_HDL_particles;Free_cholesterol_in_very_large_HDL;HDL_diameter;Serum_XL-HDL-L;XL-HDL-L;Serum_S-HDL-L;S-HDL-L;Concentration_of_medium_HDL_particles;HDL_diameter;Concentration_of_medium_HDL_particles;Triglycerides_in_very_large_HDL;Serum_L-HDL-C/L-HDL-PL;L-HDL-C/L-HDL-PL;Total_lipids_in_small_HDL;Total_lipids_in_very_large_HDL;Serum_L-HDL-FC;L-HDL-FC;Serum_L-HDL-L/M-HDL-L;Serum_XL-HDL-TG;XL-HDL-TG;Serum_S-HDL-P;S-HDL-P;Concentration_of_very_large_HDL_particles;Total_cholesterol_in_large_HDL;Concentration_of_small_HDL_particles;Phospholipids_in_very_large_HDL;Concentration_of_small_HDL_particles;Serum_L-HDL-L/M-HDL-L;L-HDL-L/M-HDL-L;Phospholipids_in_very_large_HDL;Concentration_of_small_HDL_particles;Total_lipids_in_small_HDL;Serum_S-HDL-L;S-HDL-L;Total_lipids_in_very_large_HDL;Phospholipids_in_very_large_HDL;Concentration_of_very_large_HDL_particles;Total_lipids_in_small_HDL;Triglycerides_in_very_large_HDL;Total_lipids_in_small_HDL;Concentration_of_small_HDL_particles;Cholesterol_esters_in_large_HDL;Serum_L-HDL-CE;Concentration_of_medium_HDL_particles;L-HDL-CE;Total_lipids_in_very_large_HDL;Total_cholesterol_in_large_HDL;Phospholipids_in_large_HDL;Triglycerides_in_very_large_HDL;Total_lipids_in_small_HDL;Phospholipids_in_very_large_HDL;Serum_XL-HDL-PL;XL-HDL-PL;Total_lipids_in_large_HDL;Triglycerides_in_very_large_HDL;Total_cholesterol_in_large_HDL;Total_lipids_in_very_large_HDL;Phospholipids_in_large_HDL;Phospholipids_in_very_large_HDL;Cholesterol_esters_in_very_large_HDL;Serum_XL-HDL-TG;Serum_XL-HDL-L;XL-HDL-L;Serum_L-HDL-CE;L-HDL-CE;Serum_L-HDL-C;Concentration_of_small_HDL_particles;Concentration_of_small_HDL_particles;Phospholipids_in_large_HDL;Serum_HDL-D;HDL-D;Total_lipids_in_very_large_HDL;Total_cholesterol_in_very_large_HDL;Triglycerides_in_very_large_HDL;Serum_XL-HDL-PL;Serum_L-HDL-CE;Free_cholesterol_in_large_HDL;Concentration_of_medium_HDL_particles;Concentration_of_very_large_HDL_particles;Free_cholesterol_in_large_HDL;Total_lipids_in_small_HDL;Concentration_of_small_HDL_particles;Concentration_of_small_HDL_particles;Concentration_of_small_HDL_particles;Phospholipids_in_very_large_HDL;Cholesterol_esters_in_very_large_HDL;Serum_XL-HDL-C;Triglycerides_in_very_large_HDL;Phospholipids_in_very_large_HDL;Total_lipids_in_small_HDL;Cholesterol_esters_in_very_large_HDL;HDL_diameter;Cholesterol_esters_in_very_large_HDL;Total_cholesterol_in_large_HDL;Free_cholesterol_in_large_HDL;Serum_L-HDL-L/M-HDL-L;Phospholipids_in_very_large_HDL;Serum_L-HDL-CE;L-HDL-CE;Concentration_of_small_HDL_particles;Cholesterol_esters_in_very_large_HDL;Serum_HDL-D;HDL-D;Free_cholesterol_in_large_HDL;HDL_diameter;HDL_diameter;Free_cholesterol_in_very_large_HDL;Serum_L-HDL-L/M-HDL-L;L-HDL-L/M-HDL-L;Concentration_of_large_HDL_particles;Cholesterol_esters_in_very_large_HDL;Total_lipids_in_small_HDL;Concentration_of_large_HDL_particles;Concentration_of_large_HDL_particles;Total_lipids_in_very_large_HDL;Serum_L-HDL-L/M-HDL-L;L-HDL-L/M-HDL-L;Total_lipids_in_very_large_HDL;Free_cholesterol_in_very_large_HDL;Concentration_of_small_HDL_particles;Total_lipids_in_small_HDL;Serum_XL-HDL-C;XL-HDL-C;Serum_XL-HDL-L/M-HDL-L;XL-HDL-L/M-HDL-L;Concentration_of_very_large_HDL_particles;Phospholipids_in_very_large_HDL;Serum_S-HDL-L;S-HDL-L;Serum_L-HDL-C;L-HDL-C;Serum_XL-HDL-PL;XL-HDL-PL;Total_lipids_in_very_large_HDL;Phospholipids_in_very_large_HDL;Total_lipids_in_small_HDL;Total_cholesterol_in_large_HDL;Serum_XL-HDL-PL;Concentration_of_very_large_HDL_particles;Serum_XL-HDL-PL;XL-HDL-PL;Concentration_of_small_HDL_particles;Triglycerides_in_very_large_HDL;Serum_S-HDL-P;S-HDL-P;Total_lipids_in_small_HDL;Serum_XL-HDL-PL;XL-HDL-PL;Triglycerides_in_very_large_HDL;Serum_XL-HDL-PL;XL-HDL-PL;HDL_diameter;Concentration_of_very_large_HDL_particles;Total_lipids_in_large_HDL;Concentration_of_large_HDL_particles;Total_lipids_in_large_HDL;Total_lipids_in_large_HDL;Serum_L-HDL-L/M-HDL-L;L-HDL-L/M-HDL-L;Triglycerides_in_very_large_HDL;HDL_diameter;Free_cholesterol_in_large_HDL;Phospholipids_in_very_large_HDL;Serum_L-HDL-FC;L-HDL-FC;Serum_XL-HDL-TG;XL-HDL-TG;Concentration_of_small_HDL_particles;Free_cholesterol_in_large_HDL;Free_cholesterol_in_very_large_HDL;Free_cholesterol_in_large_HDL;Serum_S-HDL-L;Serum_S-HDL-P;Total_lipids_in_large_HDL;Total_cholesterol_in_large_HDL;Triglycerides_in_very_large_HDL;Triglycerides_in_very_large_HDL;Free_cholesterol_in_very_large_HDL;Serum_L-HDL-L;Serum_S-HDL-P;S-HDL-P;HDL_diameter;HDL_diameter;HDL_diameter;HDL_diameter;Serum_S-HDL-L;S-HDL-L;Free_cholesterol_in_very_large_HDL;Free_cholesterol_in_very_large_HDL;Total_cholesterol_in_large_HDL;Concentration_of_very_large_HDL_particles;HDL_diameter;HDL_diameter;Triglycerides_in_small_HDL;Concentration_of_small_HDL_particles;Total_cholesterol_in_large_HDL;Free_cholesterol_in_very_large_HDL;Triglycerides_in_very_large_HDL;Total_lipids_in_small_HDL;Serum_HDL-D;HDL-D;Cholesterol_esters_in_large_HDL;Serum_XL-HDL-L;XL-HDL-L;Serum_XL-HDL-P;Serum_L-HDL-C/L-HDL-PL;HDL_diameter;Serum_XL-HDL-P;XL-HDL-P;Free_cholesterol_in_very_large_HDL;Triglycerides_in_very_large_HDL;Phospholipids_in_very_large_HDL;HDL_diameter;Serum_XL-HDL-C;XL-HDL-C;Serum_XL-HDL-TG;XL-HDL-TG;Serum_XL-HDL-P;XL-HDL-P;Serum_XL-HDL-P;XL-HDL-P;Total_cholesterol_in_large_HDL;Triglycerides_in_very_large_HDL;Triglycerides_in_very_large_HDL;Triglycerides_in_small_HDL;Triglycerides_in_very_large_HDL;Total_cholesterol_in_large_HDL;Serum_XL-HDL-CE;XL-HDL-CE;Serum_XL-HDL-CE;XL-HDL-CE;Total_lipids_in_small_HDL;Serum_HDL-D;HDL-D;Total_lipids_in_small_HDL;Serum_XL-HDL-FC;XL-HDL-FC;HDL_diameter;Serum_L-HDL-C;L-HDL-C;Total_lipids_in_small_HDL;Cholesterol_esters_in_very_large_HDL;Serum_HDL-D;HDL-D;Free_cholesterol_in_large_HDL;Serum_L-HDL-C;Phospholipids_in_very_large_HDL;Serum_XL-HDL-C;XL-HDL-C;Serum_HDL-D;HDL-D;Concentration_of_small_HDL_particles;Total_lipids_in_very_large_HDL;Serum_L-HDL-C;L-HDL-C;Concentration_of_medium_HDL_particles;Concentration_of_small_HDL_particles;Total_lipids_in_very_large_HDL;Total_lipids_in_small_HDL;Phospholipids_in_very_large_HDL;Serum_XL-HDL-L;XL-HDL-L;Serum_L-HDL-L;L-HDL-L;Serum_HDL-D;Serum_L-HDL-L/M-HDL-L;L-HDL-L/M-HDL-L;Serum_L-HDL-L/M-HDL-L;L-HDL-L/M-HDL-L;Phospholipids_in_very_large_HDL;Concentration_of_small_HDL_particles;Free_cholesterol_in_large_HDL;Total_lipids_in_small_HDL;Serum_XL-HDL-FC;Serum_HDL-D;HDL-D;Concentration_of_small_HDL_particles;Total_lipids_in_very_large_HDL;Phospholipids_in_very_large_HDL;Serum_XL-HDL-CE;XL-HDL-CE;Concentration_of_small_HDL_particles;Serum_XL-HDL-FC;XL-HDL-FC;Ch	20:44534651;20:44534651;20:44534651;20:44534651;20:44534651;20:44536932;20:44536932;20:44536932;20:44536932;20:44537837;20:44537837;20:44544947;20:44544947;20:44545048;20:44545048;20:44545048;20:44545048;20:44545460;20:44545460;20:44545773;20:44545773;20:44546197;20:44546197;20:44546198;20:44546198;20:44546821;20:44546821;20:44547068;20:44547068;20:44547068;20:44547068;20:44547672;20:44547672;20:44547970;20:44547970;20:44548301;20:44548301;20:44549476;20:44549476;20:44550020;20:44550020;20:44551600;20:44551600;20:44551855;20:44551855;20:44551855;20:44553722;20:44553722;20:44554015;20:44554015;20:44554015;20:44554015;20:44557474;20:44557474;20:44557615;20:44557615;20:44559748;20:44559748;20:44560820;20:44560820;20:44563007;20:44563007;20:44563217;20:44563217;20:44564030;20:44564030;20:44569930;20:44569930;20:44570192;20:44570192;20:44571220;20:44571220;20:44576502;20:44576502;20:44576502;20:44576502;20:44585420;20:44585420;20:44585420;20:44585420;20:44586036;20:44586036;20:44586036;20:44586036;20:44588766;20:44588766;20:44589970;20:44589970;20:44590298;20:44590298;20:44590298;20:44590298;20:44591089;20:44591089;20:44591089;20:44591089;20:44594228;20:44594228;20:44594228;20:44594726;20:44594726;20:44597958;20:44597958;20:44598670;20:44598670;20:44598670;20:44598670;20:44603215;20:44603215;20:44604163;20:44604163;20:44614991;20:44614991;20:44615889;20:44615889;20:44623967;20:44623967;20:44623967;20:44623967;20:44630653;20:44630653;20:44630653;20:44630653;20:44630804;20:44630804;20:44630804;20:44630804;20:44635735;20:44635735;20:44635735;20:44635735;20:44635976;20:44635976;20:44638971;20:44638971;20:44639692;20:44639692;20:44639692;20:44639692;20:44640575;20:44640575;20:44640575;20:44640575;20:44643111;20:44643111;20:44643111;20:44643111;20:44643592;20:44643592;20:44643592;20:44643592;20:44644965;20:44644965;20:44645339;20:44645339;20:44645339;20:44645339;20:44645593;20:44645593;20:44648642;20:44648642;20:44650318;20:44650318;	rs6065904;rs6065904;rs6065904;rs6065904;rs6065904;rs6073952;rs6073952;rs6073952;rs6073952;rs6065905;rs6065905;rs58847685;rs58847685;rs4810479;rs4810479;rs4810479;rs4810479;rs4812975;rs4812975;rs73307905;rs73307905;rs118024629;rs118024629;rs11311341;rs11311341;rs201058905;rs201058905;rs17447545;rs17447545;rs17447545;rs17447545;rs59329875;rs59329875;rs2868346;rs2868346;rs73307913;rs73307913;rs6073957;rs6073957;rs12185764;rs12185764;rs12185776;rs12185776;rs6073958;rs6073958;rs6073958;rs61057119;rs61057119;rs6065906;rs6065906;rs6065906;rs6065906;rs111602331;rs111602331;rs112180569;rs112180569;rs139953093;rs139953093;rs58952297;rs58952297;rs1057208;rs1057208;rs77617917;rs77617917;rs56324610;rs56324610;rs6065908;rs6065908;rs6073966;rs6073966;rs6073967;rs6073967;rs7679;rs7679;rs7679;rs7679;rs4465830;rs4465830;rs4465830;rs4465830;rs3746506;rs3746506;rs3746506;rs3746506;rs59602820;rs59602820;rs6073971;rs6073971;rs6073972;rs6073972;rs6073972;rs6073972;rs3893276;rs3893276;rs3893276;rs3893276;rs3746513;rs3746513;rs3746513;rs17448680;rs17448680;rs60279086;rs60279086;rs8123864;rs8123864;rs8123864;rs8123864;rs11366278;rs11366278;rs141664727;rs141664727;rs142450006;rs142450006;rs74616372;rs74616372;rs1888235;rs1888235;rs1888235;rs1888235;rs6073984;rs6073984;rs6073984;rs6073984;rs6073985;rs6073985;rs6073985;rs6073985;rs3918241;rs3918241;rs3918241;rs3918241;rs3918242;rs3918242;rs79845319;rs79845319;rs2274755;rs2274755;rs2274755;rs2274755;rs2236416;rs2236416;rs2236416;rs2236416;rs17577;rs17577;rs17577;rs17577;rs3918261;rs3918261;rs3918261;rs3918261;rs13925;rs13925;rs3918270;rs3918270;rs3918270;rs3918270;rs3918271;rs3918271;rs66553311;rs66553311;rs10432735;rs10432735;	HDL;HDL_C;LDL_C;TG;triglyc;HDL;HDL_C;TG;triglyc;HDL_C;triglyc;HDL_C;triglyc;HDL;HDL_C;TG;triglyc;HDL_C;triglyc;HDL_C;triglyc;HDL_C;triglyc;HDL_C;triglyc;HDL_C;triglyc;HDL;HDL_C;TG;triglyc;HDL_C;triglyc;HDL_C;triglyc;HDL_C;triglyc;HDL_C;triglyc;HDL_C;triglyc;HDL_C;triglyc;HDL_C;LDL_C;triglyc;HDL_C;triglyc;HDL;HDL_C;TG;triglyc;HDL_C;triglyc;HDL_C;triglyc;HDL_C;triglyc;HDL_C;triglyc;HDL_C;triglyc;HDL_C;triglyc;HDL_C;triglyc;HDL_C;triglyc;HDL_C;triglyc;HDL_C;triglyc;HDL;HDL_C;TG;triglyc;HDL;HDL_C;TG;triglyc;HDL;HDL_C;TG;triglyc;HDL_C;triglyc;HDL_C;triglyc;HDL;HDL_C;TG;triglyc;HDL;HDL_C;TG;triglyc;HDL;HDL_C;triglyc;HDL_C;triglyc;HDL_C;triglyc;HDL;HDL_C;TG;triglyc;HDL_C;triglyc;HDL_C;triglyc;HDL_C;triglyc;HDL_C;triglyc;HDL;HDL_C;TG;triglyc;HDL;HDL_C;TG;triglyc;HDL;HDL_C;TG;triglyc;HDL;HDL_C;TG;triglyc;HDL_C;triglyc;HDL_C;triglyc;HDL;HDL_C;TG;triglyc;HDL;HDL_C;TG;triglyc;HDL;HDL_C;TG;triglyc;HDL;HDL_C;TG;triglyc;HDL_C;triglyc;HDL;HDL_C;TG;triglyc;HDL_C;triglyc;HDL_C;triglyc;HDL_C;triglyc;	Willer_et_al_2013;UKBB;UKBB;Willer_et_al_2013;UKBB;Willer_et_al_2013;UKBB;Willer_et_al_2013;UKBB;UKBB;UKBB;UKBB;UKBB;Willer_et_al_2013;UKBB;Willer_et_al_2013;UKBB;UKBB;UKBB;UKBB;UKBB;UKBB;UKBB;UKBB;UKBB;UKBB;UKBB;Willer_et_al_2013;UKBB;Willer_et_al_2013;UKBB;UKBB;UKBB;UKBB;UKBB;UKBB;UKBB;UKBB;UKBB;UKBB;UKBB;UKBB;UKBB;UKBB;UKBB;UKBB;UKBB;UKBB;Willer_et_al_2013;UKBB;Willer_et_al_2013;UKBB;UKBB;UKBB;UKBB;UKBB;UKBB;UKBB;UKBB;UKBB;UKBB;UKBB;UKBB;UKBB;UKBB;UKBB;UKBB;UKBB;UKBB;UKBB;UKBB;UKBB;Willer_et_al_2013;UKBB;Willer_et_al_2013;UKBB;Willer_et_al_2013;UKBB;Willer_et_al_2013;UKBB;Willer_et_al_2013;UKBB;Willer_et_al_2013;UKBB;UKBB;UKBB;UKBB;UKBB;Willer_et_al_2013;UKBB;Willer_et_al_2013;UKBB;Willer_et_al_2013;UKBB;Willer_et_al_2013;UKBB;Willer_et_al_2013;UKBB;UKBB;UKBB;UKBB;UKBB;UKBB;Willer_et_al_2013;UKBB;Willer_et_al_2013;UKBB;UKBB;UKBB;UKBB;UKBB;UKBB;UKBB;UKBB;UKBB;Willer_et_al_2013;UKBB;Willer_et_al_2013;UKBB;Willer_et_al_2013;UKBB;Willer_et_al_2013;UKBB;Willer_et_al_2013;UKBB;Willer_et_al_2013;UKBB;Willer_et_al_2013;UKBB;Willer_et_al_2013;UKBB;UKBB;UKBB;UKBB;UKBB;Willer_et_al_2013;UKBB;Willer_et_al_2013;UKBB;Willer_et_al_2013;UKBB;Willer_et_al_2013;UKBB;Willer_et_al_2013;UKBB;Willer_et_al_2013;UKBB;Willer_et_al_2013;UKBB;Willer_et_al_2013;UKBB;UKBB;UKBB;Willer_et_al_2013;UKBB;Willer_et_al_2013;UKBB;UKBB;UKBB;UKBB;UKBB;UKBB;UKBB;	20:44650318;20:44547970;20:44563217	rs10432735;rs2868346;rs77617917	44547970;44557215;44413724;44563217;44650318;44563217;44650318;44650318;44563217;44578961;44464356;44582435;44275619;44464356;44578961;44229811;44763201;44503454;44582435;44405376;	-;chr20:44557215;rs1800961;rs77617917;rs10432735;rs77617917;rs10432735;rs10432735;rs77617917;rs3746503;rs117191103;rs41280276;rs77468106;rs117191103;rs3746503;rs77909272;rs62215622;rs78044163;rs41280276;rs736820;	high_density_lipoprotein_cholesterol_measurement;Triglycerides;HDL_cholesterol;HDL_cholesterol;HDL_cholesterol;Triglycerides;Triglycerides;Apolipoprotein_B;Apolipoprotein_B;HDL_cholesterol;Triglycerides;HDL_cholesterol;HDL_cholesterol;HDL_cholesterol;Triglycerides;HDL_cholesterol;Triglycerides;Triglycerides;Triglycerides;Estimated_glomerular_filtration_rate;	Davis_et_al.;Klarin_et_al.;Klarin_et_al.;Sinnott-Armstrong_et_al.;Sinnott-Armstrong_et_al.;Sinnott-Armstrong_et_al.;Sinnott-Armstrong_et_al.;Sinnott-Armstrong_et_al.;Sinnott-Armstrong_et_al.;Sinnott-Armstrong_et_al.;Sinnott-Armstrong_et_al.;Sinnott-Armstrong_et_al.;Sinnott-Armstrong_et_al.;Sinnott-Armstrong_et_al.;Sinnott-Armstrong_et_al.;Sinnott-Armstrong_et_al.;Sinnott-Armstrong_et_al.;Sinnott-Armstrong_et_al.;Sinnott-Armstrong_et_al.;Wuttke_et_al.;
20_6	20	42271647	46842197	LDL-D	44551855	20:44551855:C:T	rs6073958	t	c	0.8007	0.0754805	0.00500732	2.4e-51	50.62	31	1.582e-05	No	PLTP	PLTP	Biology	92	HDL2-C;HDL3-C;HDL-C;HDL-D;IDL-C;IDL-C_percent;IDL-FC;IDL-FC_percent;IDL-PL_percent;LDL-D;L-HDL-C;L-HDL-CE;L-HDL-CE_percent;L-HDL-C_percent;L-HDL-FC;L-HDL-FC_percent;L-HDL-L;L-HDL-P;L-HDL-PL;L-HDL-PL_percent;L-HDL-TG;L-HDL-TG_percent;L-LDL-C_percent;L-LDL-FC_percent;L-LDL-PL_percent;L-VLDL-CE_percent;L-VLDL-C_percent;L-VLDL-TG;L-VLDL-TG_percent;M-HDL-C;M-HDL-CE;M-HDL-FC;M-HDL-FC_percent;M-HDL-L;M-HDL-P;M-HDL-PL;M-HDL-PL_percent;M-HDL-TG;M-LDL-PL_percent;MUFAbyFA;M-VLDL-CE_percent;M-VLDL-C_percent;M-VLDL-FC;M-VLDL-L;M-VLDL-P;M-VLDL-PL;M-VLDL-PL_percent;M-VLDL-TG;M-VLDL-TG_percent;Serum-TG;S-HDL-C;S-HDL-CE;S-HDL-FC;S-HDL-L;S-HDL-P;S-HDL-PL;S-HDL-TG;S-LDL-C_percent;S-LDL-PL_percent;S-VLDL-C;S-VLDL-CE_percent;S-VLDL-C_percent;S-VLDL-FC;S-VLDL-L;S-VLDL-P;S-VLDL-PL;S-VLDL-PL_percent;S-VLDL-TG;TGbyPG;VLDL-D;VLDL-TG;XL-HDL-C;XL-HDL-CE;XL-HDL-CE_percent;XL-HDL-C_percent;XL-HDL-FC;XL-HDL-L;XL-HDL-P;XL-HDL-PL;XL-HDL-PL_percent;XL-HDL-TG;XL-VLDL-CE_percent;XL-VLDL-C_percent;XL-VLDL-TG_percent;XS-VLDL-CE_percent;XS-VLDL-C_percent;XS-VLDL-PL_percent;XS-VLDL-TG;XS-VLDL-TG_percent;XXL-VLDL-CE_percent;XXL-VLDL-C_percent;XXL-VLDL-PL_percent;	2	region_20_6_locus_1	intergenic_variant	NA	NA	NA	NA	Mean corpuscular hemoglobin (Astle W 2016); Mean corpuscular volume (Astle W 2016); Metabolite levels lipoprotein measures (Kettunen J 2016); Triglycerides (Surakka I 2015);	Serum HDL-D (Kettunen J 2012); Serum L-HDL-C (Kettunen J 2012); Serum L-HDL-C/L-HDL-PL (Kettunen J 2012); Serum L-HDL-CE (Kettunen J 2012); Serum L-HDL-FC (Kettunen J 2012); Serum L-HDL-L (Kettunen J 2012); Serum L-HDL-L/M-HDL-L (Kettunen J 2012); Serum S-HDL-L (Kettunen J 2012); Serum S-HDL-P (Kettunen J 2012); Serum XL-HDL-C (Kettunen J 2012); Serum XL-HDL-CE (Kettunen J 2012); Serum XL-HDL-FC (Kettunen J 2012); Serum XL-HDL-L (Kettunen J 2012); Serum XL-HDL-L/M-HDL-L (Kettunen J 2012); Serum XL-HDL-P (Kettunen J 2012); Serum XL-HDL-PL (Kettunen J 2012); Serum XL-HDL-TG (Kettunen J 2012); Cholesterol esters in large HDL (Kettunen J 2016); Cholesterol esters in very large HDL (Kettunen J 2016); Concentration of large HDL particles (Kettunen J 2016); Concentration of medium HDL particles (Kettunen J 2016); Concentration of small HDL particles (Kettunen J 2016); Concentration of very large HDL particles (Kettunen J 2016); Free cholesterol in large HDL (Kettunen J 2016); Free cholesterol in very large HDL (Kettunen J 2016); HDL diameter (Kettunen J 2016); Phospholipids in large HDL (Kettunen J 2016); Phospholipids in medium HDL (Kettunen J 2016); Phospholipids in very large HDL (Kettunen J 2016); Total cholesterol in large HDL (Kettunen J 2016); Total cholesterol in very large HDL (Kettunen J 2016); Total lipids in large HDL (Kettunen J 2016); Total lipids in small HDL (Kettunen J 2016); Total lipids in very large HDL (Kettunen J 2016); Triglycerides in medium VLDL (Kettunen J 2016); Triglycerides in small HDL (Kettunen J 2016); Triglycerides in small VLDL (Kettunen J 2016); Triglycerides in very large HDL (Kettunen J 2016); HDL-D (Tukiainen T 2012); HDL-D (Kettunen J 2012); L-HDL-C (Tukiainen T 2012); L-HDL-C (Kettunen J 2012); L-HDL-C/L-HDL-PL (Tukiainen T 2012); L-HDL-C/L-HDL-PL (Kettunen J 2012); L-HDL-CE (Tukiainen T 2012); L-HDL-CE (Kettunen J 2012); L-HDL-FC (Tukiainen T 2012); L-HDL-FC (Kettunen J 2012); L-HDL-L (Tukiainen T 2012); L-HDL-L (Kettunen J 2012); L-HDL-L/M-HDL-L (Tukiainen T 2012); L-HDL-L/M-HDL-L (Kettunen J 2012); L-HDL-L/S-HDL-L (Tukiainen T 2012); L-HDL-P (Tukiainen T 2012); S-HDL-L (Tukiainen T 2012); S-HDL-L (Kettunen J 2012); S-HDL-P (Tukiainen T 2012); S-HDL-P (Kettunen J 2012); S-HDL-TG (Tukiainen T 2012); XL-HDL-C (Tukiainen T 2012); XL-HDL-C (Kettunen J 2012); XL-HDL-CE (Tukiainen T 2012); XL-HDL-CE (Kettunen J 2012); XL-HDL-FC (Tukiainen T 2012); XL-HDL-FC (Kettunen J 2012); XL-HDL-L (Tukiainen T 2012); XL-HDL-L (Kettunen J 2012); XL-HDL-L/M-HDL-L (Tukiainen T 2012); XL-HDL-L/M-HDL-L (Kettunen J 2012); XL-HDL-L/S-HDL-L (Tukiainen T 2012); XL-HDL-P (Tukiainen T 2012); XL-HDL-P (Kettunen J 2012); XL-HDL-PL (Tukiainen T 2012); XL-HDL-PL (Kettunen J 2012); XL-HDL-TG (Tukiainen T 2012); XL-HDL-TG (Kettunen J 2012);	rs6065906;rs8120626;rs117980716;rs6073952;rs6073952;rs112180569;rs149487415;rs7271846;rs2903809;rs111602331;rs58952297;rs118024629;rs6065906;rs6065906;rs6073958;rs6073958;rs6065906;rs11696623;rs1888235;rs148342289;rs77617917;rs6073971;rs4812975;rs6124764;rs11908352;rs6065913;rs3918256;rs73307905;rs3843763;rs3843763;rs59329875;rs6073971;rs6065906;rs181727132;rs77547060;rs149487415;rs117751079;rs74616372;rs12185764;rs111602331;rs6065904;rs6065904;rs3761158;rs4810479;rs6073966;rs11696196;rs6124764;rs11908352;rs58952297;rs58952297;rs6130977;rs58847685;rs58847685;rs6073958;rs6073958;rs8113877;rs6130969;rs6073985;rs6073985;rs77547060;rs7271846;rs111602331;rs111602331;rs3918271;rs8119032;rs2236416;rs2236416;rs11696196;rs6073958;rs12185764;rs112180569;rs6073958;rs6017721;rs6065905;rs6065905;rs3843763;rs2868346;rs1057208;rs58847685;rs6065906;rs1057208;rs4810479;rs4810479;rs8125780;rs73307905;rs12185764;rs12185764;rs6073971;rs4465830;rs6104354;rs3843763;rs3843763;rs117980716;rs378114;rs378114;rs6104417;rs11696804;rs7679;rs7679;rs6073957;rs6073957;rs6073957;rs73307913;rs6065908;rs6073985;rs6073985;rs117980716;rs2236416;rs6073957;rs6073957;rs12185764;rs12185764;rs181727132;rs12480282;rs6130967;rs6065908;rs6065908;rs4810479;rs12185776;rs3848726;rs11907457;rs4810479;rs4810479;rs59329875;rs59329875;rs73307913;rs6017713;rs59329875;rs59329875;rs6073966;rs3746506;rs6065905;rs6065905;rs17447545;rs17447545;rs11569624;rs6130967;rs74616372;rs6065905;rs112180569;rs6104410;rs6104410;rs6065908;rs6065908;rs111602331;rs4465830;rs4465830;rs6065905;rs6065905;rs118024629;rs3918253;rs117144277;rs150562795;rs2868346;rs2868346;rs4812975;rs58847685;rs6065906;rs6073966;rs74616372;rs59232259;rs150562795;rs118024629;rs6130967;rs59329875;rs6017718;rs117590459;rs149487415;rs58847685;rs58847685;rs58952297;rs2274755;rs17447545;rs7679;rs7679;rs2868346;rs2868346;rs111602331;rs111602331;rs2274755;rs4810477;rs74616372;rs6073952;rs6073952;rs12480282;rs113530443;rs6065906;rs6065906;rs76083992;rs6073971;rs6073971;rs6073985;rs6073985;rs1888235;rs1888235;rs11697325;rs3918251;rs6104410;rs6104410;rs79833227;rs6073985;rs112180569;rs11569624;rs77727017;rs77547060;rs3761159;rs6073958;rs6073958;rs6065906;rs6065906;rs2868346;rs112180569;rs12185764;rs6073967;rs2236416;rs435306;rs435306;rs111602331;rs74616372;rs112180569;rs7679;rs73307913;rs117912918;rs117980716;rs113530443;rs6104417;rs6065904;rs6065904;rs7679;rs4812975;rs79069889;rs187354836;rs6094237;rs117912918;rs3843763;rs435306;rs58952297;rs41304411;rs76083992;rs11696767;rs6073985;rs6073985;rs7679;rs7679;rs4810479;rs74616372;rs113530443;rs117980716;rs6104410;rs6073985;rs6073985;rs6065906;rs6073971;rs6073971;rs20544;rs6065913;rs435306;rs6073958;rs6073958;rs74616372;rs117144277;rs4465830;rs6073958;rs58952297;rs17447545;rs76083992;rs6073985;rs6073985;rs59329875;rs12480887;rs1057208;rs187354836;rs4810479;rs4810479;rs6017922;rs6130969;rs389877;rs73307905;rs3746506;rs149487415;rs3918270;rs4810479;rs4810479;rs77547060;rs6073972;rs73307905;rs6017921;rs6073985;rs6073985;rs17576;rs35567443;rs7679;rs6065908;rs58952297;rs141803540;rs3918241;rs6130967;rs3933239;rs6073966;rs6073972;rs4810479;rs148799055;rs117937034;rs6073971;rs3918253;rs1057208;rs377770;rs378114;rs11697325;rs117590459;rs149771714;rs6017918;rs111602331;rs79069889;rs6073957;rs6073972;rs6073972;rs73307913;rs6065904;rs6065904;rs77727017;rs11697323;rs3761158;rs12480887;rs118024629;rs73307913;rs111602331;rs111602331;rs11696767;rs117791941;rs79833227;rs3918256;rs117980716;rs76083992;rs58847685;rs59329875;rs6065904;rs6073972;rs3918256;rs6073958;rs6073958;rs6073971;rs12185776;rs12480282;rs3918261;rs6074012;rs4810479;rs4810479;rs3848714;rs146085756;rs3918242;rs12185776;rs192762672;rs79069889;rs57236847;rs17447545;rs4465830;rs4465830;rs3918271;rs8119032;rs11907457;rs73307905;rs3918249;rs58847685;rs58847685;rs56242234;rs113530443;rs7679;rs7679;rs4465830;rs4465830;rs74616372;rs17576;rs6073958;rs6073958;rs58952297;rs113562688;rs6104417;rs139953093;rs150562795;rs378114;rs148484458;rs73307905;rs145395480;rs4465830;rs118024629;rs7275164;rs79587180;rs149216135;rs6065908;rs6065908;rs6073958;rs6073958;rs58847685;rs6017721;rs111602331;rs6073967;rs3918253;rs6073985;rs13925;rs3848722;rs2868346;rs2868346;rs6130969;rs4465830;rs111602331;rs73307913;rs10432735;rs73307905;rs6073972;rs6073972;rs148342289;rs59329875;rs118034127;rs12480282;rs6104410;rs4810479;rs4810479;rs7679;rs7679;rs6065904;rs58847685;rs17577;rs150722653;rs117106142;rs6017927;rs79833227;rs6073971;rs6073971;rs13925;rs3918271;rs181727132;rs8125780;rs6073952;rs6065905;rs4810479;rs79833227;rs58847685;rs58847685;rs17447545;rs17447545;rs6017721;rs11906879;rs147069953;rs34088735;rs3859613;rs4465830;rs6065906;rs146767914;rs140390166;rs149012384;rs847076;rs6073972;rs6073972;rs7679;rs6073966;rs6073966;rs6073958;rs6073958;rs378114;rs142544774;rs3918261;rs3918261;rs3918270;rs3918270;rs11906879;rs73307905;rs4810477;rs6065904;rs8113877;rs12480887;rs77547060;rs6104354;rs6073957;rs139953093;rs116107348;rs6017925;rs6073952;rs6073952;rs12185764;rs12185764;rs6073971;rs77464382;rs118024629;rs117752883;rs11699481;rs76083992;rs111602331;rs79833227;rs6065904;rs1057208;rs6124739;rs6130967;rs148799055;rs141803540;rs16991487;rs111602331;rs7270354;rs3848715;rs6073952;rs6073952;rs13969;rs12185764;rs6065904;rs117980716;rs143686055;rs6104418;rs117912918;rs3918240;rs73307905;rs6073966;rs6073966;rs6073957;rs34109603;rs10432735;rs117642026;rs117937034;rs6065908;rs6130977;rs6073985;rs6073985;rs6065908;rs6065908;rs3918256;rs149771714;rs7267295;rs6104418;rs435306;rs13040272;rs13040272;rs6073957;rs6073957;rs145395480;rs7679;rs7679;rs6065906;rs3918249;rs6073952;rs77617917;rs4812975;rs3933239;rs117791941;rs79475204;rs378114;rs378114;rs6073990;rs58952297;rs58847685;rs75421546;rs6104354;rs6073958;rs6073958;rs12480887;rs7271846;rs6073966;rs6073966;rs6073952;rs8860;rs141860000;rs144345020;rs73307905;rs6073972;rs2868346;rs4812980;rs3848719;rs6130969;rs2903809;rs4810482;rs17577;rs143546193;rs58847685;rs74616372;rs3848721;rs58952297;rs11698788;rs79587180;rs149216135;rs149487415;rs77547060;rs58952297;rs6073971;rs6073971;rs112180569;rs79833227;rs139953093;rs117106142;rs118034127;rs10432735;rs10432735;rs147069953;rs34088735;rs150722653;rs79775910;rs113562688;rs73307913;rs6073957;rs146767914;rs140390166;rs11569624;rs6073972;rs6065904;rs6065904;rs10432735;rs150404878;rs117326366;rs146085756;rs6073966;rs6065904;rs6065904;rs4810479;rs144345020;rs149012384;rs181727132;rs6073952;rs6073952;rs117752883;rs143546193;rs116867831;rs6073958;rs6073958;rs74616372;rs2868346;rs12185776;rs41304411;rs143686055;rs116107348;rs11905346;rs139209614;rs56837069;rs6065904;rs6065904;rs117642026;rs2236416;rs3827066;rs4465830;rs113562688;rs3918261;rs16991552;rs59329875;rs59329875;rs4812975;rs6065905;rs12185764;rs141860000;rs62213345;rs12480887;rs7679;rs7679;rs17447545;rs17447545;rs142544774;rs6017926;rs12480282;rs11698788;rs13925;rs149487415;rs7679;rs112180569;rs117326366;rs3918271;rs3848726;rs76083992;rs6065904;rs6065904;rs6073971;rs6073971;rs4465830;rs78859231;rs435306;rs435306;rs34109603;rs12480282;rs118123054;rs6073971;rs6073971;rs56242234;rs6073952;rs6073952;rs3918253;rs73307905;rs6065908;rs435306;rs12185776;rs112180569;rs6073966;rs6073966;rs12185776;rs114486453;rs4465830;rs4465830;rs73307905;rs12185776;rs148342289;rs150562795;rs6065908;rs6073984;rs117980716;rs8113877;rs6073971;rs73307905;rs380973;rs6130969;rs117980716;rs11696804;rs17576;rs113530443;rs6073972;rs6073972;rs77547060;rs4810479;rs4810479;rs6073957;rs13925;rs3918270;rs6073966;rs1057208;rs1057208;rs1057208;rs1057208;rs11905346;rs58847685;rs3918271;rs58847685;rs58847685;rs58847685;rs58847685;rs17447545;rs1057208;rs7272535;rs6073958;rs117980716;rs1057208;rs111602331;rs6073972;rs149487415;rs79475204;rs77547060;rs6073966;rs6073966;rs6073967;rs3848714;rs6065913;rs3761159;rs73307905;rs4810479;rs148342289;rs6073972;rs6073972;rs6073985;rs6073985;rs4810479;rs12185776;rs1057208;rs2274755;rs3918241;rs6065906;rs6065906;rs112180569;rs8119032;rs149487415;rs6073958;rs377770;rs3918240;rs6073957;rs187354836;rs6073972;rs6073972;rs58847685;rs149771714;rs139209614;rs12185764;rs17577;rs4810479;rs4810479;rs13969;rs11907457;rs73307913;rs118024629;rs6104418;rs74616372;rs181727132;rs3918270;rs146085756;rs117208479;rs57236847;rs378114;rs7679;rs7679;rs118024629;rs13040272;rs12185764;rs6065904;rs6065904;rs4810477;rs59329875;rs118024629;rs3918251;rs59329875;rs59329875;rs73307913;rs6073957;rs6073957;rs12185764;rs12185764;rs8114050;rs6073958;rs6073958;rs12480887;rs113530443;rs7679;rs6073972;rs6073972;rs6104410;rs12185776;rs3918242;rs58847685;rs58847685;rs73307905;rs73307905;rs73307905;rs118024629;rs3918261;rs6104410;rs8125780;rs3918241;rs6073952;rs1888235;rs6130967;rs6073985;rs6073985;rs4465830;rs4465830;rs389877;rs6065906;rs6065906;rs1057208;rs6065908;rs73307913;rs6073972;rs6073972;rs378114;rs11907457;rs6073971;rs6073966;rs6065906;rs6065906;rs3918242;rs74616372;rs34293711;rs113530443;rs77547060;rs118024629;rs139953093;rs3761158;rs4810482;rs117144277;rs76083992;rs6073966;rs6073966;rs6073950;rs6073950;rs6073952;rs6073952;rs148484458;rs435306;rs377770;rs58847685;rs58847685;rs6073958;rs6073958;rs145395480;rs6124792;rs3918241;rs6104410;rs6104410;rs1830196;rs74616372;rs17447545;rs17447545;rs1057208;rs1057208;rs6073952;rs3848714;rs12185764;rs12185764;rs12185764;rs12185764;rs6073972;rs12185764;rs6073952;rs6065904;rs6065904;rs3848722;rs3918242;rs11569624;rs4812975;rs149074578;rs6073958;rs6073958;rs76083992;rs113562688;rs7271846;rs112180569;rs6017718;rs6017718;rs11699481;rs77727017;rs1888235;rs4810477;rs6065904;rs73307913;rs7275164;rs73307905;rs118024629;rs6073972;rs6073972;rs6065904;rs58847685;rs79475204;rs4465830;rs4465830;rs3918271;rs74616372;rs4465830;rs4465830;rs12480887;rs113562688;rs6065905;rs7679;rs17447545;rs17447545;rs58847685;rs1057208;rs1057208;rs59329875;rs6065905;rs59329875;rs12185764;rs12185764;rs6073958;rs6065905;rs118024629;rs73307905;rs1057208;rs6073957;rs6073957;rs6065906;rs4465830;rs6073957;rs6073957;rs59329875;rs73307913;rs59329875;rs59329875;rs6065908;rs6065908;rs13925;rs73307913;rs2868346;rs79833227;rs73307913;rs4812975;rs6073958;rs73307913;rs117912918;rs4810479;rs4810479;rs118024629;rs6017718;rs6073972;rs59329875;rs59329875;rs6073985;rs3859611;rs6065908;rs6065908;rs77617917;rs6130967;rs6073957;rs6073957;rs3848721;rs6065905;rs4812975;rs79833227;rs6073985;rs6073985;rs3918256;rs6073957;rs1057208;rs12185764;rs12185764;rs77547060;rs6065906;rs118024629;rs73307913;rs187354836;rs58847685;rs58847685;rs139953093;rs117751079;rs190097408;rs1057208;rs1057208;rs118024629;rs6073971;rs4810479;rs59329875;rs59329875;rs59329875;rs13040315;rs3918271;rs6065905;rs6065905;rs1057208;rs1057208;rs77617917;rs6073966;rs6073966;rs117144277;rs58952297;rs6017721;rs7679;rs7679;rs6065904;rs3918242;rs6073966;rs3918241;rs12185776;rs6065904;rs2868346;rs2868346;rs12185764;rs6065905;rs6065905;rs7679;rs7679;rs6065905;rs3918241;rs6065904;rs4812975;rs6104417;rs6065904;rs6104410;rs3918261;rs149487415;rs6104354;rs378114;rs435306;rs77547060;rs12185764;rs6130967;rs2868364;rs2236416;rs3848721;rs58952297;rs58952297;rs7679;rs7679;rs73307905;rs3848714;rs7679;rs12185764;rs58952297;rs58952297;rs3918253;rs6065908;rs4810479;rs4810479;rs79833227;rs4810479;rs4810479;rs7679;rs7679;rs6073966;rs77617917;rs79833227;rs191331392;rs4812980;rs1888235;rs1888235;rs3918241;rs114486453;rs8119032;rs6073972;rs6073972;rs4465830;rs139066754;rs13969;rs79069889;rs12185776;rs79475204;rs17576;rs17447545;rs6065906;rs6065906;rs6065906;rs6073966;rs6065906;rs6073957;rs6094237;rs6130997;rs4465830;rs6065905;rs6065905;rs4812975;rs6073952;rs7679;rs7679;rs6065905;rs6130969;rs112180569;rs118024629;rs6073952;rs6073952;rs2868346;rs2868346;rs74616372;rs17447545;rs3827066;rs2868346;rs6065906;rs6065906;rs58952297;rs6065904;rs6073966;rs79833227;rs73307905;rs76083992;rs139953093;rs3918242;rs7679;rs13040315;rs3848722;rs3761159;rs6073971;rs3918242;rs2868346;rs118024629;rs6073957;rs58952297;rs2200586;rs73307913;rs10432735;rs111602331;rs73307913;rs4465830;rs77547060;rs34293711;rs58847685;rs58847685;rs8119032;rs59329875;rs58952297;rs58952297;rs6073957;rs6073957;rs6094237;rs2274755;rs6073984;rs6073984;rs12185764;rs118024629;rs41304411;rs12185776;rs6130967;rs76083992;rs6073972;rs6073972;rs6073984;rs79833227;rs11697323;rs6073958;rs17447545;rs17447545;rs6065905;rs6065905;rs6017718;rs6065906;rs58952297;rs58952297;rs6065906;rs6065906;rs1888235;rs1888235;rs2903809;rs2903809;rs148484458;rs6130969;rs73307913;rs6130967;rs59329875;rs59329875;rs3761158;rs73307913;rs1057208;rs1057208;rs117912918;rs6073957;rs6073957;rs148484458;rs12185764;rs12185764;rs2868346;rs6073984;rs118024629;rs4465830;rs59329875;rs73307913;rs2200586;rs2200586;rs11698788;rs77727017;rs111602331;rs77727017;rs58952297;rs58952297;rs6073985;rs6073985;rs4810479;rs79833227;rs73307913;rs139953093;rs77547060;rs77547060;rs139953093;rs59329875;rs118024629;rs59329875;rs3918261;rs74616372;rs6017721;rs6017721;rs17447545;rs6073966;rs2200586;rs150562795;rs17447545;rs17447545;rs118024629;rs12480887;rs4465830;rs2868346;rs11696767;rs11697325;rs7679;rs148342289;rs118024629;rs113530443;rs3918249;rs12185776;rs6073971;rs6073971;rs77617917;rs6073971;rs6073971;rs73307913;rs111602331;rs3918270;rs59329875;rs59329875;rs59329875;rs112180569;rs2868346;rs8184490;rs6065904;rs6065904;rs6073971;rs6073971;rs6073957;rs6073957;rs12185764;rs12185764;rs6073957;rs73307905;rs6065908;rs139953093;rs58847685;rs139953093;rs1057208;rs1057208;rs6073966;rs6073966;rs7272535;rs6073952;rs6073952;rs6073984;rs6065908;rs6065908;rs6073984;rs2868346;rs2868346;rs113562688;rs17447545;rs12185764;rs12185764;rs3918241;rs73307905;rs148484458;rs6065905;rs6065905;rs6073957;rs6073957;rs8860;rs6065904;rs58847685;rs58847685;rs111602331;rs6073984;rs113530443;rs6032676;rs74616372;rs7679;rs7679;rs6065904;rs6065904;rs73307913;rs6065908;rs6065908;rs58952297;rs58952297;rs11697323;rs1888235;rs1057208;rs4812975;rs77547060;rs59329875;rs59329875;rs2903809;rs12480887;rs17577;rs6073971;rs6073971;rs58847685;rs17447545;rs17447545;rs435306;rs77547060;rs58952297;rs6073958;rs3848719;rs74616372;rs3859611;rs6130969;rs6073985;rs118024629;rs6130969;rs6073957;rs35567443;rs56242234;rs6065904;rs6065904;rs6065913;rs34293711;rs59329875;rs73307913;rs1888235;rs3918261;rs380973;rs1888235;rs6017718;rs17447545;rs17447545;rs3859611;rs6130967;rs6073972;rs6073972;rs58847685;rs4465830;rs4465830;rs1057208;rs378114;rs389877;rs389877;rs6065906;rs74616372;rs6065904;rs6073972;rs13040272;rs3918242;rs6104418;rs6065906;rs6065906;rs6073958;rs6073958;rs58952297;rs58952297;rs13040315;rs7679;rs139953093;rs6073952;rs6073957;rs113562688;rs6073958;rs6073966;rs117912918;rs6073985;rs6073952;rs6073985;rs6073952;rs389877;rs4465830;rs4465830;rs435306;rs6073966;rs6073966;rs34109603;rs6065904;rs6065904;rs6073971;rs6073971;rs6073971;rs6073971;rs58952297;rs58952297;rs3933239;rs4465830;rs4465830;rs111602331;rs11696804;rs1057208;rs41304411;rs1057208;rs4810479;rs77547060;rs6017718;rs8124182;rs2868346;rs2868346;rs6104417;rs3918241;rs11907457;rs6073958;rs11569624;rs4810477;rs3918251;rs6130969;rs77617917;rs6065904;rs11907457;rs12480282;rs6073966;rs6073966;rs4810479;rs191331392;rs35567443;rs2274755;rs6073972;rs139066754;rs2236416;rs8114050;rs4810479;rs12185764;rs12185764;rs12185764;rs2868346;rs6130967;rs6073971;rs73307913;rs62213345;rs2236416;rs59329875;rs59329875;rs79833227;rs6065905;rs6065908;rs6073966;rs6073957;rs6073957;rs6073957;rs3918240;rs79069889;rs181727132;rs77547060;rs11696623;rs2868346;rs2868346;rs79833227;rs112180569;rs6073952;rs6073952;rs58749629;rs1888235;rs77617917;rs77547060;rs2868346;rs2868346;rs6073966;rs118024629;rs1057208;rs1057208;rs139953093;rs111602331;rs11569624;rs3746506;rs6073972;rs77464382;rs4810477;rs3848714;rs11906879;rs6073985;rs6073985;rs2868346;rs2868346;rs73307913;rs73307905;rs191331392;rs3933239;rs113562688;rs7267295;rs77547060;rs111602331;rs139066754;rs6065908;rs77727017;rs6130969;rs59329875;rs6073972;rs4810479;rs4810479;rs6073985;rs12480282;rs3918271;rs148484458;rs6065904;rs378114;rs79833227;rs4812975;rs20544;rs111602331;rs12185776;rs11697325;rs3918242;rs11696196;rs6073952;rs6017721;rs118024629;rs34109603;rs17447545;rs2868346;rs4465830;rs6065905;rs11698788;rs112180569;rs73307905;rs2868346;rs3918261;rs7679;rs7679;rs17447545;rs17447545;rs117980716;rs6065905;rs6065905;rs6073966;rs58847685;rs4465830;rs4465830;rs8124182;rs58847685;rs7272535;rs6017721;rs6017721;rs6073990;rs6073971;rs17447545;rs148342289;rs6073972;rs77547060;rs77617917;rs4465830;rs4465830;rs12185764;rs12185764;rs77617917;rs6073957;rs6073957;rs1057208;rs1057208;rs118024629;rs79069889;rs73307913;rs7679;rs7679;rs2274755;rs74616372;rs59329875;rs59329875;rs6065908;rs6065908;rs2236416;rs11696767;rs3843763;rs3843763;rs6073971;rs6073971;rs17447545;rs17447545;rs58952297;rs111602331;rs77617917;rs435306;rs4812975;rs6073952;rs6065905;rs6073958;rs6073958;rs6104410;rs6104418;rs73128528;rs6065904;rs17447545;rs58847685;rs58847685;rs6065908;rs6065908;rs13040272;rs378114;rs378114;rs118024629;rs6073985;rs8113877;rs13969;rs6065906;rs6065906;rs6073952;rs6073952;rs77547060;rs6065906;rs118024629;rs113562688;rs6073927;rs2903809;rs6065906;rs6065906;rs145026700;rs3761159;rs73307913;rs59329875;rs2200586;rs6073966;rs77617917;rs6073972;rs6073972;rs79833227;rs6065906;rs6065906;rs6073957;rs58952297;rs62213345;rs3746506;rs6065908;rs11696196;rs4810482;rs6065904;rs6073927;rs8113877;rs17447545;rs17447545;rs6065904;rs6065904;rs6073966;rs6130969;rs117912918;rs3933239;rs3918241;rs3893276;rs78295912;rs6065905;rs2236416;rs7679;rs2274755;rs73307905;rs1888235;rs6073984;rs2274755;rs11696623;rs3918242;rs2868346;rs2868346;rs6073927;rs74616372;rs4812975;rs6104410;rs117980716;rs79069889;rs1057208;rs1057208;rs117980716;rs12185764;rs3848722;rs7267295;rs139953093;rs79833227;rs6065905;rs6065905;rs6065908;rs3918270;rs2868346;rs6073958;rs12373874;rs6130977;rs117912918;rs11697325;rs12185776;rs7363950;rs41304411;rs3918241;rs35567443;rs4810482;rs6073966;rs6073966;rs77547060;rs6073971;rs17577;rs77547060;rs7275164;rs149487415;rs6065905;rs12185776;rs6094238;rs435306;rs435306;rs117144277;rs34293711;rs1057208;rs56242234;rs6073958;rs7679;rs7679;rs6073972;rs3761158;rs6073985;rs1057208;rs4812983;rs58952297;rs58952297;rs6065906;rs73307905;rs58952297;rs62215576;rs79069889;rs66553311;rs58952297;rs79475204;rs6073966;rs6073966;rs378114;rs11696804;rs79833227;rs73307905;rs7679;rs6073958;rs3918242;rs74616372;rs6073966;rs58952297;rs58952297;rs2236416;rs6073972;rs6073972;rs4810479;rs6065906;rs6065906;rs6104354;rs111602331;rs111602331;rs58847685;rs58847685;rs11696767;rs62215576;rs4465830;rs4465830;rs6094237;rs3918270;rs190097408;rs20544;rs192762672;rs7679;rs6065908;rs11697323;rs4810479;rs58952297;rs58952297;rs6073990;rs6073958;rs6073958;rs3859611;rs6065905;rs6065905;rs6073984;rs2274755;rs6073952;rs58847685;rs139953093;rs149074578;rs77617917;rs118024629;rs111602331;rs77547060;rs117980716;rs4810479;rs2868364;rs1057208;rs1057208;rs6073952;rs6073952;rs73307905;rs3918271;rs58749629;rs6073971;rs6073971;rs17447545;rs56324610;rs1888235;rs11697323;rs3918242;rs3918242;rs7679;rs58952297;rs34109603;rs6073971;rs6073971;rs17576;rs12480282;rs7275164;rs191331392;rs6073966;rs6073966;rs111602331;rs3848721;rs6073967;rs3848715;rs139066754;rs6065904;rs6065904;rs6073952;rs139953093;rs6065906;rs73128528;rs58847685;rs66553311;rs6073958;rs6073958;rs73307905;rs6073966;rs6073966;rs77727017;rs17447545;rs17447545;rs6073985;rs6073985;rs56324610;rs3848721;rs139953093;rs62213345;rs117144277;rs6065908;rs6065908;rs4465830;rs1057208;rs1057208;rs6073972;rs6073972;rs79475204;rs3918270;rs7679;rs58847685;rs58847685;rs6073952;rs112180569;rs117751079;rs111602331;rs6065906;rs73307905;rs77617917;rs6065908;rs6065904;rs6065904;rs6017713;rs2868346;rs2868346;rs7271846;rs4465830;rs4465830;rs74616372;rs3918270;rs73295831;rs58749629;rs73307905;rs2868346;rs74616372;rs12480282;rs12185764;rs12185764;rs6073950;rs6073966;rs6073966;rs2903809;rs2903809;rs6073957;rs6073957;rs4812975;rs4810479;rs6130997;rs73307913;rs187354836;rs6073958;rs4465830;rs4465830;rs17448680;rs59329875;rs59329875;rs6073958;rs6073958;rs6073972;rs6073972;rs6017713;rs6073985;rs10854235;rs4465830;rs12185764;rs12185764;rs13925;rs12185764;rs3893276;rs6104410;rs6104410;rs6073957;rs6073952;rs3918271;rs6073972;rs3918261;rs79833227;rs6073971;rs12185776;rs62213345;rs1057208;rs1057208;rs3918261;rs6073957;rs6073957;rs6065913;rs62213345;rs7270354;rs191331392;rs6073984;rs8123864;rs6073971;rs139066754;rs2868346;rs2868346;rs6017718;rs111602331;rs3843763;rs6065906;rs6065906;rs4812983;rs2868346;rs150562795;rs58847685;rs58847685;rs11696804;rs6065908;rs3918241;rs3918241;rs6065908;rs73307905;rs117751079;rs1057208;rs1057208;rs79475204;rs3746513;rs3843763;rs6073971;rs6073971;rs6073952;rs112180569;rs1888235;rs117191103;rs11906879;rs12480887;rs12480887;rs73307913;rs56242234;rs62213345;rs3848722;rs190097408;rs4812975;rs1057208;rs6065904;rs6065904;rs60827237;rs13969;rs73295831;rs6065908;rs6065908;rs6073972;rs4465830;rs6065905;rs6094237;rs6073972;rs6073984;rs59329875;rs59329875;rs6073971;rs6065905;rs6065908;rs13969;rs4812975;rs3761159;rs77617917;rs8125780;rs4810479;rs2868364;rs117980716;rs6073966;rs6073966;rs76083992;rs76083992;rs12480282;rs2868346;rs66553311;rs6065904;rs6065904;rs3848719;rs17447545;rs6065908;rs187354836;rs73307913;rs3848719;rs3918249;rs6065904;rs6073990;rs59329875;rs59329875;rs12185764;rs6073984;rs6073957;rs6073957;rs111602331;rs6073967;rs6104354;rs112180569;rs3918271;rs6073985;rs6073985;rs118024629;rs6065904;rs6065904;rs12185764;rs12185764;rs1057208;rs1057208;rs149487415;rs191331392;rs2200586;rs4812980;rs6130969;rs2868346;rs139066754;rs6065904;rs139953093;rs58952297;rs58952297;rs6104354;rs2868346;rs2868346;rs60827237;rs6065908;rs6065908;rs6073971;rs6073971;rs6104417;rs4812980;rs6130967;rs149487415;rs58952297;rs58952297;rs13969;rs111602331;rs74616372;rs1888235;rs1888235;rs58952297;rs58952297;rs111602331;rs6065905;rs6065905;rs6073958;rs6073958;rs6065906;rs6065906;rs35567443;rs6065905;rs117980716;rs58952297;rs58952297;rs6073952;rs6073952;rs6104354;rs4812975;rs6065905;rs6065905;rs4810479;rs4810479;rs7270354;rs17447545;rs17447545;rs139953093;rs73307913;rs6073972;rs13040315;rs6017713;rs6073984;rs6073984;rs2274755;rs2274755;rs6017718;rs4465830;rs79833227;rs74616372;rs6104354;rs2868346;rs2868346;rs3848714;rs10854235;rs17447545;rs3918249;rs66553311;rs117980716;rs1888235;rs17577;rs74616372;rs149487415;rs74616372;rs76083992;rs3746513;rs17448680;rs11696623;rs8123864;rs12185776;	Total_lipids_in_large_HDL;Triglycerides_in_very_large_HDL;Concentration_of_very_large_HDL_particles;Serum_L-HDL-C/L-HDL-PL;L-HDL-C/L-HDL-PL;Free_cholesterol_in_large_HDL;Total_cholesterol_in_very_large_HDL;Phospholipids_in_very_large_HDL;HDL_diameter;Serum_XL-HDL-TG;Total_lipids_in_large_HDL;Total_cholesterol_in_very_large_HDL;Serum_S-HDL-P;S-HDL-P;Serum_S-HDL-L;S-HDL-L;Triglycerides_in_very_large_HDL;HDL_diameter;Cholesterol_esters_in_large_HDL;Phospholipids_in_very_large_HDL;Concentration_of_very_large_HDL_particles;Concentration_of_very_large_HDL_particles;Phospholipids_in_very_large_HDL;HDL_diameter;HDL_diameter;HDL_diameter;HDL_diameter;Serum_XL-HDL-C;Serum_L-HDL-L/M-HDL-L;L-HDL-L/M-HDL-L;Total_cholesterol_in_very_large_HDL;Total_cholesterol_in_very_large_HDL;Total_lipids_in_small_HDL;Phospholipids_in_very_large_HDL;Triglycerides_in_very_large_HDL;Free_cholesterol_in_large_HDL;Total_lipids_in_small_HDL;Serum_XL-HDL-L/M-HDL-L;Cholesterol_esters_in_large_HDL;Serum_XL-HDL-PL;Serum_S-HDL-L;S-HDL-L;Total_lipids_in_small_HDL;Cholesterol_esters_in_large_HDL;Phospholipids_in_very_large_HDL;HDL_diameter;Phospholipids_in_very_large_HDL;Phospholipids_in_very_large_HDL;Serum_L-HDL-C;L-HDL-C;Concentration_of_small_HDL_particles;Serum_XL-HDL-C;XL-HDL-C;Serum_XL-HDL-CE;XL-HDL-CE;Total_lipids_in_small_HDL;Concentration_of_small_HDL_particles;Serum_L-HDL-L/S-HDL-L;L-HDL-L/S-HDL-L;Serum_XL-HDL-PL;Total_lipids_in_small_HDL;Serum_L-HDL-L/M-HDL-L;Triglycerides_in_very_large_HDL;Free_cholesterol_in_large_HDL;Phospholipids_in_very_large_HDL;Serum_L-HDL-L/M-HDL-L;L-HDL-L/M-HDL-L;Total_lipids_in_small_HDL;Cholesterol_esters_in_very_large_HDL;Total_lipids_in_very_large_HDL;Concentration_of_very_large_HDL_particles;Concentration_of_very_large_HDL_particles;Triglycerides_in_very_large_HDL;Serum_XL-HDL-TG;XL-HDL-TG;HDL_diameter;Total_lipids_in_large_HDL;Total_cholesterol_in_very_large_HDL;Concentration_of_very_large_HDL_particles;Concentration_of_very_large_HDL_particles;Phospholipids_in_large_HDL;Serum_XL-HDL-L/M-HDL-L;XL-HDL-L/M-HDL-L;Total_lipids_in_small_HDL;Serum_S-HDL-L;Serum_L-HDL-L/M-HDL-L;L-HDL-L/M-HDL-L;Free_cholesterol_in_very_large_HDL;Total_lipids_in_small_HDL;Total_cholesterol_in_very_large_HDL;Serum_HDL-D;HDL-D;Free_cholesterol_in_very_large_HDL;Serum_HDL-D;HDL-D;HDL_diameter;Triglycerides_in_very_large_HDL;Serum_XL-HDL-L/M-HDL-L;XL-HDL-L/M-HDL-L;Serum_L-HDL-L/M-HDL-L;L-HDL-L/M-HDL-L;Triglycerides_in_small_HDL;Serum_L-HDL-L/M-HDL-L;Total_lipids_in_small_HDL;Serum_XL-HDL-FC;XL-HDL-FC;Serum_L-HDL-L/M-HDL-L;Cholesterol_esters_in_large_HDL;Serum_XL-HDL-C;XL-HDL-C;Serum_XL-HDL-C;XL-HDL-C;Triglycerides_in_very_large_HDL;Total_lipids_in_small_HDL;Concentration_of_small_HDL_particles;Serum_XL-HDL-PL;XL-HDL-PL;Total_cholesterol_in_very_large_HDL;Triglycerides_in_small_HDL;Concentration_of_small_HDL_particles;Phospholipids_in_very_large_HDL;Serum_L-HDL-C;L-HDL-C;Serum_XL-HDL-C;XL-HDL-C;Serum_XL-HDL-C;Total_lipids_in_small_HDL;Serum_L-HDL-L/M-HDL-L;L-HDL-L/M-HDL-L;Total_lipids_in_small_HDL;Free_cholesterol_in_very_large_HDL;Serum_L-HDL-L/M-HDL-L;L-HDL-L/M-HDL-L;Serum_L-HDL-L/M-HDL-L;L-HDL-L/M-HDL-L;Phospholipids_in_very_large_HDL;Total_lipids_in_large_HDL;Serum_XL-HDL-L;Total_cholesterol_in_large_HDL;Triglycerides_in_small_HDL;Serum_L-HDL-L/S-HDL-L;L-HDL-L/S-HDL-L;Serum_XL-HDL-CE;XL-HDL-CE;Serum_XL-HDL-FC;Serum_XL-HDL-PL;XL-HDL-PL;Serum_S-HDL-L;S-HDL-L;Phospholipids_in_very_large_HDL;HDL_diameter;Total_lipids_in_small_HDL;Triglycerides_in_very_large_HDL;Serum_XL-HDL-L/M-HDL-L;XL-HDL-L/M-HDL-L;Cholesterol_esters_in_large_HDL;HDL_diameter;Concentration_of_small_HDL_particles;Phospholipids_in_medium_HDL;Total_cholesterol_in_large_HDL;Triglycerides_in_very_large_HDL;Total_lipids_in_small_HDL;Serum_S-HDL-P;HDL_diameter;Phospholipids_in_very_large_HDL;Total_cholesterol_in_large_HDL;Concentration_of_small_HDL_particles;Concentration_of_very_large_HDL_particles;Serum_S-HDL-L;S-HDL-L;Concentration_of_very_large_HDL_particles;Cholesterol_esters_in_large_HDL;Concentration_of_large_HDL_particles;Serum_XL-HDL-FC;XL-HDL-FC;Serum_XL-HDL-L;XL-HDL-L;Total_lipids_in_large_HDL;Total_cholesterol_in_very_large_HDL;Triglycerides_in_very_large_HDL;Phospholipids_in_very_large_HDL;Cholesterol_esters_in_very_large_HDL;Serum_S-HDL-L;S-HDL-L;Total_cholesterol_in_very_large_HDL;HDL_diameter;Serum_XL-HDL-FC;XL-HDL-FC;Total_lipids_in_small_HDL;Serum_XL-HDL-P;XL-HDL-P;Serum_L-HDL-C;L-HDL-C;Serum_HDL-D;HDL-D;Triglycerides_in_very_large_HDL;Total_lipids_in_small_HDL;Serum_L-HDL-L/M-HDL-L;L-HDL-L/M-HDL-L;Total_cholesterol_in_very_large_HDL;Phospholipids_in_very_large_HDL;Total_cholesterol_in_very_large_HDL;Concentration_of_very_large_HDL_particles;Total_lipids_in_very_large_HDL;Free_cholesterol_in_very_large_HDL;Triglycerides_in_very_large_HDL;Serum_XL-HDL-TG;XL-HDL-TG;Serum_L-HDL-L/M-HDL-L;L-HDL-L/M-HDL-L;Free_cholesterol_in_large_HDL;Concentration_of_small_HDL_particles;Triglycerides_in_small_HDL;Free_cholesterol_in_very_large_HDL;Triglycerides_in_very_large_HDL;Serum_HDL-D;HDL-D;Serum_XL-HDL-L/M-HDL-L;Total_lipids_in_small_HDL;Total_cholesterol_in_large_HDL;Free_cholesterol_in_very_large_HDL;Phospholipids_in_very_large_HDL;Concentration_of_very_large_HDL_particles;Serum_S-HDL-P;Concentration_of_small_HDL_particles;Concentration_of_very_large_HDL_particles;Serum_L-HDL-FC;L-HDL-FC;Total_lipids_in_large_HDL;Total_cholesterol_in_very_large_HDL;Concentration_of_very_large_HDL_particles;Triglycerides_in_very_large_HDL;Total_lipids_in_small_HDL;Total_lipids_in_very_large_HDL;Concentration_of_small_HDL_particles;HDL_diameter;Cholesterol_esters_in_large_HDL;Concentration_of_very_large_HDL_particles;Free_cholesterol_in_very_large_HDL;Triglycerides_in_very_large_HDL;Serum_XL-HDL-PL;XL-HDL-PL;Serum_HDL-D;HDL-D;Triglycerides_in_very_large_HDL;Serum_L-HDL-FC;Cholesterol_esters_in_very_large_HDL;Cholesterol_esters_in_large_HDL;Concentration_of_very_large_HDL_particles;Serum_S-HDL-P;S-HDL-P;Cholesterol_esters_in_large_HDL;Serum_XL-HDL-FC;XL-HDL-FC;Total_lipids_in_small_HDL;Concentration_of_small_HDL_particles;Phospholipids_in_very_large_HDL;Serum_XL-HDL-C;XL-HDL-C;Triglycerides_in_very_large_HDL;Triglycerides_in_very_large_HDL;Triglycerides_in_very_large_HDL;Total_lipids_in_very_large_HDL;Concentration_of_small_HDL_particles;Phospholipids_in_very_large_HDL;Triglycerides_in_very_large_HDL;Serum_S-HDL-L;S-HDL-L;Cholesterol_esters_in_large_HDL;Cholesterol_esters_in_very_large_HDL;Concentration_of_medium_HDL_particles;Total_lipids_in_small_HDL;Serum_L-HDL-L/M-HDL-L;L-HDL-L/M-HDL-L;Triglycerides_in_very_large_HDL;Total_lipids_in_large_HDL;Total_lipids_in_small_HDL;Serum_S-HDL-P;Concentration_of_very_large_HDL_particles;Cholesterol_esters_in_large_HDL;Concentration_of_very_large_HDL_particles;Serum_XL-HDL-P;XL-HDL-P;HDL_diameter;Total_lipids_in_very_large_HDL;HDL_diameter;Triglycerides_in_very_large_HDL;Serum_L-HDL-CE;L-HDL-CE;HDL_diameter;Triglycerides_in_very_large_HDL;Cholesterol_esters_in_very_large_HDL;Concentration_of_very_large_HDL_particles;Total_lipids_in_small_HDL;Concentration_of_small_HDL_particles;Total_lipids_in_very_large_HDL;Cholesterol_esters_in_large_HDL;Triglycerides_in_very_large_HDL;Total_lipids_in_large_HDL;Total_lipids_in_large_HDL;Total_lipids_in_very_large_HDL;Concentration_of_small_HDL_particles;Concentration_of_small_HDL_particles;Concentration_of_medium_HDL_particles;Triglycerides_in_very_large_HDL;Free_cholesterol_in_very_large_HDL;HDL_diameter;HDL_diameter;Phospholipids_in_very_large_HDL;Total_lipids_in_small_HDL;Concentration_of_small_HDL_particles;Triglycerides_in_very_large_HDL;Serum_L-HDL-CE;Concentration_of_small_HDL_particles;Cholesterol_esters_in_large_HDL;Serum_XL-HDL-L/M-HDL-L;XL-HDL-L/M-HDL-L;Total_lipids_in_very_large_HDL;Serum_L-HDL-L/M-HDL-L;L-HDL-L/M-HDL-L;Total_cholesterol_in_very_large_HDL;Triglycerides_in_very_large_HDL;HDL_diameter;Concentration_of_small_HDL_particles;Cholesterol_esters_in_large_HDL;Cholesterol_esters_in_large_HDL;Serum_XL-HDL-P;Free_cholesterol_in_very_large_HDL;Phospholipids_in_very_large_HDL;Concentration_of_small_HDL_particles;Triglycerides_in_very_large_HDL;Phospholipids_in_very_large_HDL;Total_lipids_in_small_HDL;Phospholipids_in_very_large_HDL;Cholesterol_esters_in_very_large_HDL;Total_lipids_in_very_large_HDL;Free_cholesterol_in_very_large_HDL;Concentration_of_medium_HDL_particles;Triglycerides_in_very_large_HDL;Serum_L-HDL-C/L-HDL-PL;L-HDL-C/L-HDL-PL;Total_lipids_in_large_HDL;HDL_diameter;Free_cholesterol_in_large_HDL;Cholesterol_esters_in_large_HDL;Total_lipids_in_small_HDL;Serum_XL-HDL-L;XL-HDL-L;Concentration_of_very_large_HDL_particles;Concentration_of_small_HDL_particles;Total_lipids_in_very_large_HDL;Free_cholesterol_in_large_HDL;Total_lipids_in_small_HDL;Total_lipids_in_very_large_HDL;Concentration_of_small_HDL_particles;Total_lipids_in_large_HDL;Serum_XL-HDL-FC;XL-HDL-FC;HDL_diameter;Concentration_of_very_large_HDL_particles;Concentration_of_very_large_HDL_particles;Triglycerides_in_small_HDL;Phospholipids_in_very_large_HDL;Serum_S-HDL-P;S-HDL-P;Phospholipids_in_very_large_HDL;Phospholipids_in_very_large_HDL;Serum_XL-HDL-P;XL-HDL-P;Serum_XL-HDL-P;XL-HDL-P;Serum_HDL-D;Total_lipids_in_small_HDL;Serum_S-HDL-P;S-HDL-P;Free_cholesterol_in_large_HDL;HDL_diameter;Phospholipids_in_very_large_HDL;Phospholipids_in_large_HDL;Phospholipids_in_very_large_HDL;Phospholipids_in_very_large_HDL;HDL_diameter;Free_cholesterol_in_large_HDL;Concentration_of_small_HDL_particles;Total_cholesterol_in_very_large_HDL;Total_lipids_in_very_large_HDL;HDL_diameter;Concentration_of_small_HDL_particles;Concentration_of_small_HDL_particles;Serum_XL-HDL-C;XL-HDL-C;Serum_L-HDL-CE;L-HDL-CE;Free_cholesterol_in_large_HDL;Concentration_of_small_HDL_particles;Concentration_of_very_large_HDL_particles;Concentration_of_small_HDL_particles;Phospholipids_in_very_large_HDL;Concentration_of_very_large_HDL_particles;Concentration_of_small_HDL_particles;Triglycerides_in_very_large_HDL;Serum_XL-HDL-PL;XL-HDL-PL;HDL_diameter;Free_cholesterol_in_very_large_HDL;HDL_diameter;Triglycerides_in_small_HDL;Phospholipids_in_very_large_HDL;Serum_XL-HDL-FC;Serum_XL-HDL-FC;XL-HDL-FC;Triglycerides_in_very_large_HDL;Triglycerides_in_small_HDL;Concentration_of_small_HDL_particles;Total_lipids_in_very_large_HDL;Concentration_of_small_HDL_particles;Serum_S-HDL-P;S-HDL-P;Serum_XL-HDL-PL;XL-HDL-PL;Concentration_of_large_HDL_particles;Free_cholesterol_in_very_large_HDL;Concentration_of_very_large_HDL_particles;Concentration_of_small_HDL_particles;Concentration_of_small_HDL_particles;Triglycerides_in_very_large_HDL;Cholesterol_esters_in_large_HDL;Serum_L-HDL-CE;L-HDL-CE;Phospholipids_in_very_large_HDL;Concentration_of_very_large_HDL_particles;HDL_diameter;Concentration_of_small_HDL_particles;Total_cholesterol_in_very_large_HDL;Free_cholesterol_in_very_large_HDL;HDL_diameter;Serum_XL-HDL-P;Serum_XL-HDL-FC;XL-HDL-FC;Serum_L-HDL-C/L-HDL-PL;L-HDL-C/L-HDL-PL;Total_lipids_in_small_HDL;HDL_diameter;Concentration_of_small_HDL_particles;Concentration_of_small_HDL_particles;HDL_diameter;Concentration_of_medium_HDL_particles;Cholesterol_esters_in_very_large_HDL;Concentration_of_small_HDL_particles;Concentration_of_small_HDL_particles;Concentration_of_small_HDL_particles;Triglycerides_in_very_large_HDL;Serum_HDL-D;HDL-D;Cholesterol_esters_in_large_HDL;Serum_L-HDL-L/M-HDL-L;L-HDL-L/M-HDL-L;Triglycerides_in_very_large_HDL;HDL_diameter;Free_cholesterol_in_large_HDL;Concentration_of_small_HDL_particles;Serum_L-HDL-L/M-HDL-L;L-HDL-L/M-HDL-L;Serum_L-HDL-L/M-HDL-L;L-HDL-L/M-HDL-L;Concentration_of_small_HDL_particles;Concentration_of_very_large_HDL_particles;Concentration_of_very_large_HDL_particles;Triglycerides_in_small_VLDL;HDL_diameter;HDL_diameter;Serum_XL-HDL-P;Concentration_of_small_HDL_particles;Total_cholesterol_in_very_large_HDL;Total_lipids_in_small_HDL;Concentration_of_small_HDL_particles;Triglycerides_in_very_large_HDL;Serum_XL-HDL-CE;XL-HDL-CE;Serum_S-HDL-L;S-HDL-L;Total_lipids_in_very_large_HDL;Total_lipids_in_small_HDL;Triglycerides_in_small_HDL;Concentration_of_small_HDL_particles;Total_lipids_in_small_HDL;Concentration_of_small_HDL_particles;Cholesterol_esters_in_large_HDL;Total_lipids_in_small_HDL;Total_cholesterol_in_large_HDL;Concentration_of_small_HDL_particles;HDL_diameter;Free_cholesterol_in_very_large_HDL;Total_lipids_in_small_HDL;Total_lipids_in_small_HDL;Triglycerides_in_very_large_HDL;Serum_L-HDL-C;Concentration_of_small_HDL_particles;Concentration_of_small_HDL_particles;Serum_XL-HDL-P;XL-HDL-P;Concentration_of_small_HDL_particles;Free_cholesterol_in_large_HDL;HDL_diameter;Total_cholesterol_in_very_large_HDL;Concentration_of_small_HDL_particles;HDL_diameter;Concentration_of_small_HDL_particles;Concentration_of_small_HDL_particles;Cholesterol_esters_in_very_large_HDL;Serum_S-HDL-L;S-HDL-L;Phospholipids_in_very_large_HDL;Phospholipids_in_very_large_HDL;Concentration_of_very_large_HDL_particles;Concentration_of_small_HDL_particles;Total_lipids_in_small_HDL;Concentration_of_medium_HDL_particles;HDL_diameter;Serum_L-HDL-FC;L-HDL-FC;Serum_XL-HDL-L;XL-HDL-L;Concentration_of_small_HDL_particles;Total_lipids_in_small_HDL;Concentration_of_small_HDL_particles;Concentration_of_small_HDL_particles;Free_cholesterol_in_large_HDL;HDL_diameter;Concentration_of_small_HDL_particles;Serum_S-HDL-L;S-HDL-L;Total_lipids_in_small_HDL;Serum_L-HDL-CE;L-HDL-CE;Concentration_of_large_HDL_particles;Concentration_of_small_HDL_particles;Free_cholesterol_in_large_HDL;Phospholipids_in_very_large_HDL;Total_cholesterol_in_large_HDL;Phospholipids_in_very_large_HDL;Total_lipids_in_small_HDL;HDL_diameter;Serum_L-HDL-L/S-HDL-L;L-HDL-L/S-HDL-L;Total_lipids_in_small_HDL;Total_cholesterol_in_large_HDL;Triglycerides_in_small_HDL;Triglycerides_in_very_large_HDL;Total_lipids_in_very_large_HDL;Serum_XL-HDL-PL;XL-HDL-PL;Phospholipids_in_very_large_HDL;Concentration_of_small_HDL_particles;Serum_HDL-D;HDL-D;Total_lipids_in_very_large_HDL;Total_lipids_in_small_HDL;Concentration_of_small_HDL_particles;Concentration_of_small_HDL_particles;Phospholipids_in_large_HDL;Concentration_of_very_large_HDL_particles;Total_lipids_in_very_large_HDL;HDL_diameter;HDL_diameter;Cholesterol_esters_in_large_HDL;Total_lipids_in_small_HDL;Total_lipids_in_small_HDL;Concentration_of_small_HDL_particles;Concentration_of_small_HDL_particles;Phospholipids_in_large_HDL;Concentration_of_very_large_HDL_particles;Triglycerides_in_very_large_HDL;Concentration_of_large_HDL_particles;Concentration_of_small_HDL_particles;Total_lipids_in_small_HDL;Total_lipids_in_small_HDL;Total_lipids_in_very_large_HDL;Serum_XL-HDL-L/M-HDL-L;Cholesterol_esters_in_very_large_HDL;Serum_S-HDL-L;S-HDL-L;Phospholipids_in_large_HDL;Total_cholesterol_in_large_HDL;Concentration_of_small_HDL_particles;Total_lipids_in_small_HDL;Total_lipids_in_small_HDL;Serum_L-HDL-L/M-HDL-L;L-HDL-L/M-HDL-L;Total_lipids_in_small_HDL;Total_lipids_in_small_HDL;Total_lipids_in_small_HDL;Triglycerides_in_very_large_HDL;Phospholipids_in_very_large_HDL;Serum_S-HDL-L;Concentration_of_small_HDL_particles;Total_lipids_in_small_HDL;Total_lipids_in_small_HDL;Triglycerides_in_very_large_HDL;Cholesterol_esters_in_large_HDL;Serum_L-HDL-L/S-HDL-L;L-HDL-L/S-HDL-L;Concentration_of_small_HDL_particles;Triglycerides_in_very_large_HDL;Concentration_of_small_HDL_particles;Total_lipids_in_small_HDL;Concentration_of_medium_HDL_particles;Serum_HDL-D;HDL-D;Total_cholesterol_in_large_HDL;Total_lipids_in_small_HDL;Total_lipids_in_small_HDL;Concentration_of_small_HDL_particles;Serum_XL-HDL-L/M-HDL-L;XL-HDL-L/M-HDL-L;Total_lipids_in_small_HDL;Total_lipids_in_small_HDL;Triglycerides_in_very_large_HDL;Serum_L-HDL-C;L-HDL-C;Serum_XL-HDL-P;Total_cholesterol_in_very_large_HDL;Concentration_of_small_HDL_particles;Phospholipids_in_very_large_HDL;Total_lipids_in_small_HDL;Total_lipids_in_small_HDL;Concentration_of_small_HDL_particles;Concentration_of_small_HDL_particles;Triglycerides_in_very_large_HDL;Serum_S-HDL-P;S-HDL-P;Total_lipids_in_small_HDL;Total_lipids_in_very_large_HDL;Total_lipids_in_small_HDL;Total_lipids_in_large_HDL;Cholesterol_esters_in_very_large_HDL;Triglycerides_in_very_large_HDL;Triglycerides_in_very_large_HDL;Serum_S-HDL-L;S-HDL-L;HDL_diameter;Triglycerides_in_very_large_HDL;HDL_diameter;Total_lipids_in_small_HDL;Phospholipids_in_very_large_HDL;Total_cholesterol_in_very_large_HDL;Serum_L-HDL-C;L-HDL-C;Triglycerides_in_very_large_HDL;Phospholipids_in_large_HDL;Total_lipids_in_small_HDL;Triglycerides_in_very_large_HDL;Free_cholesterol_in_very_large_HDL;Total_lipids_in_small_HDL;Concentration_of_very_large_HDL_particles;Phospholipids_in_very_large_HDL;Total_cholesterol_in_very_large_HDL;Total_lipids_in_small_HDL;Total_lipids_in_small_HDL;Cholesterol_esters_in_large_HDL;Total_lipids_in_small_HDL;Total_cholesterol_in_large_HDL;Serum_XL-HDL-CE;XL-HDL-CE;Serum_S-HDL-P;S-HDL-P;Concentration_of_very_large_HDL_particles;Triglycerides_in_very_large_HDL;Serum_L-HDL-L/S-HDL-L;L-HDL-L/S-HDL-L;Triglycerides_in_very_large_HDL;Total_cholesterol_in_large_HDL;Concentration_of_small_HDL_particles;Serum_L-HDL-C;L-HDL-C;Triglycerides_in_very_large_HDL;Serum_XL-HDL-PL;XL-HDL-PL;Concentration_of_small_HDL_particles;Serum_XL-HDL-L/M-HDL-L;Phospholipids_in_large_HDL;Total_lipids_in_small_HDL;Total_cholesterol_in_large_HDL;HDL_diameter;Serum_L-HDL-C/L-HDL-PL;L-HDL-C/L-HDL-PL;Cholesterol_esters_in_very_large_HDL;Total_lipids_in_small_HDL;Serum_L-HDL-CE;L-HDL-CE;Serum_XL-HDL-PL;Concentration_of_medium_HDL_particles;Concentration_of_very_large_HDL_particles;Concentration_of_very_large_HDL_particles;Concentration_of_small_HDL_particles;Triglycerides_in_very_large_HDL;Total_lipids_in_very_large_HDL;Triglycerides_in_very_large_HDL;Cholesterol_esters_in_large_HDL;Total_cholesterol_in_large_HDL;Total_lipids_in_small_HDL;Free_cholesterol_in_very_large_HDL;Concentration_of_large_HDL_particles;Phospholipids_in_very_large_HDL;Phospholipids_in_very_large_HDL;Total_cholesterol_in_very_large_HDL;Serum_L-HDL-CE;L-HDL-CE;Total_lipids_in_very_large_HDL;Serum_S-HDL-L;S-HDL-L;Concentration_of_medium_HDL_particles;Triglycerides_in_very_large_HDL;Phospholipids_in_very_large_HDL;Concentration_of_large_HDL_particles;Serum_HDL-D;HDL-D;Serum_L-HDL-L/M-HDL-L;L-HDL-L/M-HDL-L;Total_lipids_in_small_HDL;Total_lipids_in_large_HDL;Phospholipids_in_very_large_HDL;Serum_XL-HDL-PL;XL-HDL-PL;Serum_XL-HDL-L/M-HDL-L;XL-HDL-L/M-HDL-L;Free_cholesterol_in_very_large_HDL;HDL_diameter;HDL_diameter;Concentration_of_medium_HDL_particles;Total_cholesterol_in_large_HDL;Triglycerides_in_very_large_HDL;Concentration_of_large_HDL_particles;Phospholipids_in_very_large_HDL;Concentration_of_large_HDL_particles;Phospholipids_in_very_large_HDL;Serum_L-HDL-L/S-HDL-L;Serum_S-HDL-P;S-HDL-P;Total_lipids_in_small_HDL;Triglycerides_in_very_large_HDL;Phospholipids_in_very_large_HDL;HDL_diameter;Total_lipids_in_large_HDL;Concentration_of_very_large_HDL_particles;HDL_diameter;Serum_S-HDL-P;S-HDL-P;Serum_XL-HDL-L/S-HDL-L;XL-HDL-L/S-HDL-L;Cholesterol_esters_in_very_large_HDL;Free_cholesterol_in_very_large_HDL;Concentration_of_very_large_HDL_particles;Total_lipids_in_very_large_HDL;HDL_diameter;Serum_XL-HDL-L/M-HDL-L;XL-HDL-L/M-HDL-L;Free_cholesterol_in_very_large_HDL;HDL_diameter;Total_lipids_in_small_HDL;Phospholipids_in_large_HDL;Concentration_of_small_HDL_particles;Total_lipids_in_small_HDL;Total_lipids_in_very_large_HDL;Concentration_of_very_large_HDL_particles;Serum_XL-HDL-PL;XL-HDL-PL;Total_cholesterol_in_large_HDL;Triglycerides_in_very_large_HDL;Total_lipids_in_small_HDL;Phospholipids_in_large_HDL;L-HDL-L/M-HDL-L;Serum_HDL-D;HDL-D;Total_lipids_in_very_large_HDL;Triglycerides_in_very_large_HDL;Concentration_of_medium_HDL_particles;Serum_XL-HDL-CE;Total_lipids_in_small_HDL;Concentration_of_small_HDL_particles;Concentration_of_very_large_HDL_particles;Cholesterol_esters_in_large_HDL;Triglycerides_in_very_large_HDL;Triglycerides_in_very_large_HDL;Total_lipids_in_small_HDL;Total_lipids_in_small_HDL;Serum_L-HDL-C/L-HDL-PL;L-HDL-C/L-HDL-PL;Serum_HDL-D;Total_lipids_in_small_HDL;Total_cholesterol_in_large_HDL;Serum_XL-HDL-L/S-HDL-L;XL-HDL-L/S-HDL-L;Triglycerides_in_very_large_HDL;Concentration_of_medium_HDL_particles;Serum_L-HDL-C/L-HDL-PL;Triglycerides_in_very_large_HDL;Serum_XL-HDL-FC;XL-HDL-FC;Serum_XL-HDL-FC;Serum_XL-HDL-FC;XL-HDL-FC;Serum_XL-HDL-FC;XL-HDL-FC;Concentration_of_small_HDL_particles;Serum_XL-HDL-FC;XL-HDL-FC;Total_lipids_in_small_HDL;Total_lipids_in_small_HDL;Concentration_of_large_HDL_particles;Serum_XL-HDL-P;XL-HDL-P;Cholesterol_esters_in_large_HDL;Phospholipids_in_large_HDL;Concentration_of_small_HDL_particles;Serum_XL-HDL-TG;XL-HDL-TG;Serum_XL-HDL-TG;Serum_HDL-D;Free_cholesterol_in_very_large_HDL;Concentration_of_medium_HDL_particles;Total_lipids_in_very_large_HDL;Free_cholesterol_in_large_HDL;Triglycerides_in_very_large_HDL;Concentration_of_small_HDL_particles;Cholesterol_esters_in_very_large_HDL;Triglycerides_in_very_large_HDL;Phospholipids_in_very_large_HDL;Serum_HDL-D;HDL-D;Serum_S-HDL-L;S-HDL-L;Concentration_of_small_HDL_particles;Serum_XL-HDL-PL;XL-HDL-PL;Cholesterol_esters_in_very_large_HDL;Cholesterol_esters_in_very_large_HDL;Free_cholesterol_in_large_HDL;Serum_L-HDL-C;L-HDL-C;Concentration_of_small_HDL_particles;Concentration_of_small_HDL_particles;Phospholipids_in_very_large_HDL;Phospholipids_in_large_HDL;Serum_XL-HDL-P;XL-HDL-P;Free_cholesterol_in_very_large_HDL;Serum_XL-HDL-TG;Total_lipids_in_small_HDL;Concentration_of_very_large_HDL_particles;Serum_XL-HDL-TG;Serum_XL-HDL-PL;Total_lipids_in_very_large_HDL;Phospholipids_in_very_large_HDL;HDL_diameter;Phospholipids_in_very_large_HDL;Concentration_of_very_large_HDL_particles;Serum_XL-HDL-L;XL-HDL-L;Serum_L-HDL-L/M-HDL-L;L-HDL-L/M-HDL-L;Serum_XL-HDL-C;XL-HDL-C;Concentration_of_small_HDL_particles;Concentration_of_small_HDL_particles;Total_lipids_in_small_HDL;Serum_HDL-D;HDL-D;Total_cholesterol_in_large_HDL;Free_cholesterol_in_very_large_HDL;Triglycerides_in_very_large_HDL;Triglycerides_in_very_large_HDL;Free_cholesterol_in_very_large_HDL;Serum_HDL-D;HDL-D;Triglycerides_in_very_large_HDL;Serum_S-HDL-P;Serum_XL-HDL-L;XL-HDL-L;Serum_XL-HDL-L;XL-HDL-L;Total_lipids_in_small_HDL;Concentration_of_small_HDL_particles;Concentration_of_small_HDL_particles;Cholesterol_esters_in_very_large_HDL;Serum_S-HDL-P;S-HDL-P;Concentration_of_small_HDL_particles;Concentration_of_medium_HDL_particles;Total_cholesterol_in_large_HDL;Serum_XL-HDL-L;XL-HDL-L;HDL_diameter;HDL_diameter;Concentration_of_small_HDL_particles;Total_lipids_in_very_large_HDL;Total_lipids_in_small_HDL;Serum_HDL-D;HDL-D;Concentration_of_large_HDL_particles;Concentration_of_very_large_HDL_particles;HDL_diameter;Phospholipids_in_very_large_HDL;Serum_L-HDL-L/M-HDL-L;L-HDL-L/M-HDL-L;Concentration_of_small_HDL_particles;Concentration_of_small_HDL_particles;Concentration_of_very_large_HDL_particles;Concentration_of_small_HDL_particles;Concentration_of_very_large_HDL_particles;Concentration_of_small_HDL_particles;Concentration_of_small_HDL_particles;Serum_XL-HDL-P;Free_cholesterol_in_large_HDL;Serum_L-HDL-C/L-HDL-PL;L-HDL-C/L-HDL-PL;Triglycerides_in_very_large_HDL;Concentration_of_medium_HDL_particles;Serum_L-HDL-L/M-HDL-L;Serum_L-HDL-C;L-HDL-C;Free_cholesterol_in_very_large_HDL;Serum_L-HDL-CE;Serum_S-HDL-P;S-HDL-P;Concentration_of_very_large_HDL_particles;Concentration_of_small_HDL_particles;Cholesterol_esters_in_large_HDL;Concentration_of_very_large_HDL_particles;Serum_XL-HDL-CE;XL-HDL-CE;Concentration_of_large_HDL_particles;Serum_L-HDL-C/L-HDL-PL;L-HDL-C/L-HDL-PL;Free_cholesterol_in_large_HDL;HDL_diameter;Concentration_of_small_HDL_particles;Serum_XL-HDL-L/M-HDL-L;XL-HDL-L/M-HDL-L;Total_lipids_in_large_HDL;Concentration_of_very_large_HDL_particles;Phospholipids_in_large_HDL;Concentration_of_large_HDL_particles;Total_lipids_in_large_HDL;Serum_XL-HDL-L/M-HDL-L;XL-HDL-L/M-HDL-L;Free_cholesterol_in_large_HDL;Cholesterol_esters_in_large_HDL;Serum_S-HDL-P;S-HDL-P;Phospholipids_in_large_HDL;Phospholipids_in_large_HDL;Serum_XL-HDL-TG;XL-HDL-TG;Serum_XL-HDL-TG;XL-HDL-TG;Total_lipids_in_small_HDL;Serum_XL-HDL-TG;Concentration_of_large_HDL_particles;HDL_diameter;Serum_XL-HDL-L/M-HDL-L;Cholesterol_esters_in_very_large_HDL;Concentration_of_small_HDL_particles;Serum_S-HDL-P;Serum_L-HDL-L/M-HDL-L;Serum_XL-HDL-PL;XL-HDL-PL;Concentration_of_small_HDL_particles;HDL_diameter;Concentration_of_large_HDL_particles;Serum_XL-HDL-L/M-HDL-L;XL-HDL-L/M-HDL-L;Total_lipids_in_small_HDL;Concentration_of_small_HDL_particles;Serum_S-HDL-L;S-HDL-L;Concentration_of_small_HDL_particles;Triglycerides_in_very_large_HDL;Serum_XL-HDL-TG;XL-HDL-TG;Concentration_of_small_HDL_particles;Total_lipids_in_small_HDL;Concentration_of_small_HDL_particles;Serum_XL-HDL-L/S-HDL-L;Serum_XL-HDL-L;XL-HDL-L;Total_lipids_in_small_HDL;Total_lipids_in_small_HDL;Total_lipids_in_small_HDL;Serum_XL-HDL-TG;XL-HDL-TG;Serum_XL-HDL-L/S-HDL-L;Total_lipids_in_very_large_HDL;HDL_diameter;HDL_diameter;HDL_diameter;Serum_XL-HDL-P;XL-HDL-P;Total_cholesterol_in_very_large_HDL;Concentration_of_small_HDL_particles;Concentration_of_small_HDL_particles;Serum_L-HDL-FC;L-HDL-FC;Serum_XL-HDL-P;Concentration_of_large_HDL_particles;Total_lipids_in_large_HDL;Serum_S-HDL-P;S-HDL-P;HDL_diameter;Phospholipids_in_very_large_HDL;Triglycerides_in_very_large_HDL;Serum_XL-HDL-CE;XL-HDL-CE;Serum_S-HDL-L;S-HDL-L;Concentration_of_large_HDL_particles;Serum_L-HDL-FC;L-HDL-FC;Concentration_of_very_large_HDL_particles;Concentration_of_medium_HDL_particles;HDL_diameter;Serum_XL-HDL-CE;XL-HDL-CE;Triglycerides_in_small_HDL;Total_lipids_in_small_HDL;Cholesterol_esters_in_large_HDL;Total_lipids_in_small_HDL;Total_lipids_in_large_HDL;Phospholipids_in_very_large_HDL;Serum_L-HDL-L/S-HDL-L;L-HDL-L/S-HDL-L;Total_lipids_in_large_HDL;Serum_XL-HDL-P;XL-HDL-P;Serum_L-HDL-L/M-HDL-L;L-HDL-L/M-HDL-L;Phospholipids_in_very_large_HDL;Concentration_of_very_large_HDL_particles;Cholesterol_esters_in_very_large_HDL;Concentration_of_very_large_HDL_particles;Concentration_of_small_HDL_particles;Free_cholesterol_in_large_HDL;Phospholipids_in_very_large_HDL;Concentration_of_small_HDL_particles;Total_cholesterol_in_large_HDL;Total_lipids_in_small_HDL;Total_cholesterol_in_large_HDL;Total_cholesterol_in_large_HDL;Total_cholesterol_in_very_large_HDL;Free_cholesterol_in_very_large_HDL;Total_cholesterol_in_large_HDL;Concentration_of_small_HDL_particles;Free_cholesterol_in_very_large_HDL;HDL_diameter;Serum_XL-HDL-L;XL-HDL-L;Serum_S-HDL-L;S-HDL-L;Concentration_of_medium_HDL_particles;HDL_diameter;Concentration_of_medium_HDL_particles;Triglycerides_in_very_large_HDL;Serum_L-HDL-C/L-HDL-PL;L-HDL-C/L-HDL-PL;Total_lipids_in_small_HDL;Total_lipids_in_very_large_HDL;Serum_L-HDL-FC;L-HDL-FC;Serum_L-HDL-L/M-HDL-L;Serum_XL-HDL-TG;XL-HDL-TG;Serum_S-HDL-P;S-HDL-P;Concentration_of_very_large_HDL_particles;Total_cholesterol_in_large_HDL;Concentration_of_small_HDL_particles;Phospholipids_in_very_large_HDL;Concentration_of_small_HDL_particles;Serum_L-HDL-L/M-HDL-L;L-HDL-L/M-HDL-L;Phospholipids_in_very_large_HDL;Concentration_of_small_HDL_particles;Total_lipids_in_small_HDL;Serum_S-HDL-L;S-HDL-L;Total_lipids_in_very_large_HDL;Phospholipids_in_very_large_HDL;Concentration_of_very_large_HDL_particles;Total_lipids_in_small_HDL;Triglycerides_in_very_large_HDL;Total_lipids_in_small_HDL;Concentration_of_small_HDL_particles;Cholesterol_esters_in_large_HDL;Serum_L-HDL-CE;Concentration_of_medium_HDL_particles;L-HDL-CE;Total_lipids_in_very_large_HDL;Total_cholesterol_in_large_HDL;Phospholipids_in_large_HDL;Triglycerides_in_very_large_HDL;Total_lipids_in_small_HDL;Phospholipids_in_very_large_HDL;Serum_XL-HDL-PL;XL-HDL-PL;Total_lipids_in_large_HDL;Triglycerides_in_very_large_HDL;Total_cholesterol_in_large_HDL;Total_lipids_in_very_large_HDL;Phospholipids_in_large_HDL;Phospholipids_in_very_large_HDL;Cholesterol_esters_in_very_large_HDL;Serum_XL-HDL-TG;Serum_XL-HDL-L;XL-HDL-L;Serum_L-HDL-CE;L-HDL-CE;Serum_L-HDL-C;Concentration_of_small_HDL_particles;Concentration_of_small_HDL_particles;Phospholipids_in_large_HDL;Serum_HDL-D;HDL-D;Total_lipids_in_very_large_HDL;Total_cholesterol_in_very_large_HDL;Triglycerides_in_very_large_HDL;Serum_XL-HDL-PL;Serum_L-HDL-CE;Free_cholesterol_in_large_HDL;Concentration_of_medium_HDL_particles;Concentration_of_very_large_HDL_particles;Free_cholesterol_in_large_HDL;Total_lipids_in_small_HDL;Concentration_of_small_HDL_particles;Concentration_of_small_HDL_particles;Concentration_of_small_HDL_particles;Phospholipids_in_very_large_HDL;Cholesterol_esters_in_very_large_HDL;Serum_XL-HDL-C;Triglycerides_in_very_large_HDL;Phospholipids_in_very_large_HDL;Total_lipids_in_small_HDL;Cholesterol_esters_in_very_large_HDL;HDL_diameter;Cholesterol_esters_in_very_large_HDL;Total_cholesterol_in_large_HDL;Free_cholesterol_in_large_HDL;Serum_L-HDL-L/M-HDL-L;Phospholipids_in_very_large_HDL;Serum_L-HDL-CE;L-HDL-CE;Concentration_of_small_HDL_particles;Cholesterol_esters_in_very_large_HDL;Serum_HDL-D;HDL-D;Free_cholesterol_in_large_HDL;HDL_diameter;HDL_diameter;Free_cholesterol_in_very_large_HDL;Serum_L-HDL-L/M-HDL-L;L-HDL-L/M-HDL-L;Concentration_of_large_HDL_particles;Cholesterol_esters_in_very_large_HDL;Total_lipids_in_small_HDL;Concentration_of_large_HDL_particles;Concentration_of_large_HDL_particles;Total_lipids_in_very_large_HDL;Serum_L-HDL-L/M-HDL-L;L-HDL-L/M-HDL-L;Total_lipids_in_very_large_HDL;Free_cholesterol_in_very_large_HDL;Concentration_of_small_HDL_particles;Total_lipids_in_small_HDL;Serum_XL-HDL-C;XL-HDL-C;Serum_XL-HDL-L/M-HDL-L;XL-HDL-L/M-HDL-L;Concentration_of_very_large_HDL_particles;Phospholipids_in_very_large_HDL;Serum_S-HDL-L;S-HDL-L;Serum_L-HDL-C;L-HDL-C;Serum_XL-HDL-PL;XL-HDL-PL;Total_lipids_in_very_large_HDL;Phospholipids_in_very_large_HDL;Total_lipids_in_small_HDL;Total_cholesterol_in_large_HDL;Serum_XL-HDL-PL;Concentration_of_very_large_HDL_particles;Serum_XL-HDL-PL;XL-HDL-PL;Concentration_of_small_HDL_particles;Triglycerides_in_very_large_HDL;Serum_S-HDL-P;S-HDL-P;Total_lipids_in_small_HDL;Serum_XL-HDL-PL;XL-HDL-PL;Triglycerides_in_very_large_HDL;Serum_XL-HDL-PL;XL-HDL-PL;HDL_diameter;Concentration_of_very_large_HDL_particles;Total_lipids_in_large_HDL;Concentration_of_large_HDL_particles;Total_lipids_in_large_HDL;Total_lipids_in_large_HDL;Serum_L-HDL-L/M-HDL-L;L-HDL-L/M-HDL-L;Triglycerides_in_very_large_HDL;HDL_diameter;Free_cholesterol_in_large_HDL;Phospholipids_in_very_large_HDL;Serum_L-HDL-FC;L-HDL-FC;Serum_XL-HDL-TG;XL-HDL-TG;Concentration_of_small_HDL_particles;Free_cholesterol_in_large_HDL;Free_cholesterol_in_very_large_HDL;Free_cholesterol_in_large_HDL;Serum_S-HDL-L;Serum_S-HDL-P;Total_lipids_in_large_HDL;Total_cholesterol_in_large_HDL;Triglycerides_in_very_large_HDL;Triglycerides_in_very_large_HDL;Free_cholesterol_in_very_large_HDL;Serum_L-HDL-L;Serum_S-HDL-P;S-HDL-P;HDL_diameter;HDL_diameter;HDL_diameter;HDL_diameter;Serum_S-HDL-L;S-HDL-L;Free_cholesterol_in_very_large_HDL;Free_cholesterol_in_very_large_HDL;Total_cholesterol_in_large_HDL;Concentration_of_very_large_HDL_particles;HDL_diameter;HDL_diameter;Triglycerides_in_small_HDL;Concentration_of_small_HDL_particles;Total_cholesterol_in_large_HDL;Free_cholesterol_in_very_large_HDL;Triglycerides_in_very_large_HDL;Total_lipids_in_small_HDL;Serum_HDL-D;HDL-D;Cholesterol_esters_in_large_HDL;Serum_XL-HDL-L;XL-HDL-L;Serum_XL-HDL-P;Serum_L-HDL-C/L-HDL-PL;HDL_diameter;Serum_XL-HDL-P;XL-HDL-P;Free_cholesterol_in_very_large_HDL;Triglycerides_in_very_large_HDL;Phospholipids_in_very_large_HDL;HDL_diameter;Serum_XL-HDL-C;XL-HDL-C;Serum_XL-HDL-TG;XL-HDL-TG;Serum_XL-HDL-P;XL-HDL-P;Serum_XL-HDL-P;XL-HDL-P;Total_cholesterol_in_large_HDL;Triglycerides_in_very_large_HDL;Triglycerides_in_very_large_HDL;Triglycerides_in_small_HDL;Triglycerides_in_very_large_HDL;Total_cholesterol_in_large_HDL;Serum_XL-HDL-CE;XL-HDL-CE;Serum_XL-HDL-CE;XL-HDL-CE;Total_lipids_in_small_HDL;Serum_HDL-D;HDL-D;Total_lipids_in_small_HDL;Serum_XL-HDL-FC;XL-HDL-FC;HDL_diameter;Serum_L-HDL-C;L-HDL-C;Total_lipids_in_small_HDL;Cholesterol_esters_in_very_large_HDL;Serum_HDL-D;HDL-D;Free_cholesterol_in_large_HDL;Serum_L-HDL-C;Phospholipids_in_very_large_HDL;Serum_XL-HDL-C;XL-HDL-C;Serum_HDL-D;HDL-D;Concentration_of_small_HDL_particles;Total_lipids_in_very_large_HDL;Serum_L-HDL-C;L-HDL-C;Concentration_of_medium_HDL_particles;Concentration_of_small_HDL_particles;Total_lipids_in_very_large_HDL;Total_lipids_in_small_HDL;Phospholipids_in_very_large_HDL;Serum_XL-HDL-L;XL-HDL-L;Serum_L-HDL-L;L-HDL-L;Serum_HDL-D;Serum_L-HDL-L/M-HDL-L;L-HDL-L/M-HDL-L;Serum_L-HDL-L/M-HDL-L;L-HDL-L/M-HDL-L;Phospholipids_in_very_large_HDL;Concentration_of_small_HDL_particles;Free_cholesterol_in_large_HDL;Total_lipids_in_small_HDL;Serum_XL-HDL-FC;Serum_HDL-D;HDL-D;Concentration_of_small_HDL_particles;Total_lipids_in_very_large_HDL;Phospholipids_in_very_large_HDL;Serum_XL-HDL-CE;XL-HDL-CE;Concentration_of_small_HDL_particles;Serum_XL-HDL-FC;XL-HDL-FC;Ch	20:44534651;20:44534651;20:44534651;20:44534651;20:44534651;20:44536932;20:44536932;20:44536932;20:44536932;20:44537837;20:44537837;20:44544947;20:44544947;20:44545048;20:44545048;20:44545048;20:44545048;20:44545460;20:44545460;20:44545773;20:44545773;20:44546197;20:44546197;20:44546198;20:44546198;20:44546821;20:44546821;20:44547068;20:44547068;20:44547068;20:44547068;20:44547672;20:44547672;20:44547970;20:44547970;20:44548301;20:44548301;20:44549476;20:44549476;20:44550020;20:44550020;20:44551600;20:44551600;20:44551855;20:44551855;20:44551855;20:44553722;20:44553722;20:44554015;20:44554015;20:44554015;20:44554015;20:44557474;20:44557474;20:44557615;20:44557615;20:44559748;20:44559748;20:44560820;20:44560820;20:44563007;20:44563007;20:44563217;20:44563217;20:44564030;20:44564030;20:44569930;20:44569930;20:44570192;20:44570192;20:44571220;20:44571220;20:44576502;20:44576502;20:44576502;20:44576502;20:44585420;20:44585420;20:44585420;20:44585420;20:44586036;20:44586036;20:44586036;20:44586036;20:44588766;20:44588766;20:44589970;20:44589970;20:44590298;20:44590298;20:44590298;20:44590298;20:44591089;20:44591089;20:44591089;20:44591089;20:44594228;20:44594228;20:44594228;20:44594726;20:44594726;20:44597958;20:44597958;20:44598670;20:44598670;20:44598670;20:44598670;20:44603215;20:44603215;20:44604163;20:44604163;20:44614991;20:44614991;20:44615889;20:44615889;20:44623967;20:44623967;20:44623967;20:44623967;20:44630653;20:44630653;20:44630653;20:44630653;20:44630804;20:44630804;20:44630804;20:44630804;20:44635735;20:44635735;20:44635735;20:44635735;20:44635976;20:44635976;20:44638971;20:44638971;20:44639692;20:44639692;20:44639692;20:44639692;20:44640575;20:44640575;20:44640575;20:44640575;20:44643111;20:44643111;20:44643111;20:44643111;20:44643592;20:44643592;20:44643592;20:44643592;20:44644965;20:44644965;20:44645339;20:44645339;20:44645339;20:44645339;20:44645593;20:44645593;20:44648642;20:44648642;20:44650318;20:44650318;	rs6065904;rs6065904;rs6065904;rs6065904;rs6065904;rs6073952;rs6073952;rs6073952;rs6073952;rs6065905;rs6065905;rs58847685;rs58847685;rs4810479;rs4810479;rs4810479;rs4810479;rs4812975;rs4812975;rs73307905;rs73307905;rs118024629;rs118024629;rs11311341;rs11311341;rs201058905;rs201058905;rs17447545;rs17447545;rs17447545;rs17447545;rs59329875;rs59329875;rs2868346;rs2868346;rs73307913;rs73307913;rs6073957;rs6073957;rs12185764;rs12185764;rs12185776;rs12185776;rs6073958;rs6073958;rs6073958;rs61057119;rs61057119;rs6065906;rs6065906;rs6065906;rs6065906;rs111602331;rs111602331;rs112180569;rs112180569;rs139953093;rs139953093;rs58952297;rs58952297;rs1057208;rs1057208;rs77617917;rs77617917;rs56324610;rs56324610;rs6065908;rs6065908;rs6073966;rs6073966;rs6073967;rs6073967;rs7679;rs7679;rs7679;rs7679;rs4465830;rs4465830;rs4465830;rs4465830;rs3746506;rs3746506;rs3746506;rs3746506;rs59602820;rs59602820;rs6073971;rs6073971;rs6073972;rs6073972;rs6073972;rs6073972;rs3893276;rs3893276;rs3893276;rs3893276;rs3746513;rs3746513;rs3746513;rs17448680;rs17448680;rs60279086;rs60279086;rs8123864;rs8123864;rs8123864;rs8123864;rs11366278;rs11366278;rs141664727;rs141664727;rs142450006;rs142450006;rs74616372;rs74616372;rs1888235;rs1888235;rs1888235;rs1888235;rs6073984;rs6073984;rs6073984;rs6073984;rs6073985;rs6073985;rs6073985;rs6073985;rs3918241;rs3918241;rs3918241;rs3918241;rs3918242;rs3918242;rs79845319;rs79845319;rs2274755;rs2274755;rs2274755;rs2274755;rs2236416;rs2236416;rs2236416;rs2236416;rs17577;rs17577;rs17577;rs17577;rs3918261;rs3918261;rs3918261;rs3918261;rs13925;rs13925;rs3918270;rs3918270;rs3918270;rs3918270;rs3918271;rs3918271;rs66553311;rs66553311;rs10432735;rs10432735;	HDL;HDL_C;LDL_C;TG;triglyc;HDL;HDL_C;TG;triglyc;HDL_C;triglyc;HDL_C;triglyc;HDL;HDL_C;TG;triglyc;HDL_C;triglyc;HDL_C;triglyc;HDL_C;triglyc;HDL_C;triglyc;HDL_C;triglyc;HDL;HDL_C;TG;triglyc;HDL_C;triglyc;HDL_C;triglyc;HDL_C;triglyc;HDL_C;triglyc;HDL_C;triglyc;HDL_C;triglyc;HDL_C;LDL_C;triglyc;HDL_C;triglyc;HDL;HDL_C;TG;triglyc;HDL_C;triglyc;HDL_C;triglyc;HDL_C;triglyc;HDL_C;triglyc;HDL_C;triglyc;HDL_C;triglyc;HDL_C;triglyc;HDL_C;triglyc;HDL_C;triglyc;HDL_C;triglyc;HDL;HDL_C;TG;triglyc;HDL;HDL_C;TG;triglyc;HDL;HDL_C;TG;triglyc;HDL_C;triglyc;HDL_C;triglyc;HDL;HDL_C;TG;triglyc;HDL;HDL_C;TG;triglyc;HDL;HDL_C;triglyc;HDL_C;triglyc;HDL_C;triglyc;HDL;HDL_C;TG;triglyc;HDL_C;triglyc;HDL_C;triglyc;HDL_C;triglyc;HDL_C;triglyc;HDL;HDL_C;TG;triglyc;HDL;HDL_C;TG;triglyc;HDL;HDL_C;TG;triglyc;HDL;HDL_C;TG;triglyc;HDL_C;triglyc;HDL_C;triglyc;HDL;HDL_C;TG;triglyc;HDL;HDL_C;TG;triglyc;HDL;HDL_C;TG;triglyc;HDL;HDL_C;TG;triglyc;HDL_C;triglyc;HDL;HDL_C;TG;triglyc;HDL_C;triglyc;HDL_C;triglyc;HDL_C;triglyc;	Willer_et_al_2013;UKBB;UKBB;Willer_et_al_2013;UKBB;Willer_et_al_2013;UKBB;Willer_et_al_2013;UKBB;UKBB;UKBB;UKBB;UKBB;Willer_et_al_2013;UKBB;Willer_et_al_2013;UKBB;UKBB;UKBB;UKBB;UKBB;UKBB;UKBB;UKBB;UKBB;UKBB;UKBB;Willer_et_al_2013;UKBB;Willer_et_al_2013;UKBB;UKBB;UKBB;UKBB;UKBB;UKBB;UKBB;UKBB;UKBB;UKBB;UKBB;UKBB;UKBB;UKBB;UKBB;UKBB;UKBB;UKBB;Willer_et_al_2013;UKBB;Willer_et_al_2013;UKBB;UKBB;UKBB;UKBB;UKBB;UKBB;UKBB;UKBB;UKBB;UKBB;UKBB;UKBB;UKBB;UKBB;UKBB;UKBB;UKBB;UKBB;UKBB;UKBB;UKBB;Willer_et_al_2013;UKBB;Willer_et_al_2013;UKBB;Willer_et_al_2013;UKBB;Willer_et_al_2013;UKBB;Willer_et_al_2013;UKBB;Willer_et_al_2013;UKBB;UKBB;UKBB;UKBB;UKBB;Willer_et_al_2013;UKBB;Willer_et_al_2013;UKBB;Willer_et_al_2013;UKBB;Willer_et_al_2013;UKBB;Willer_et_al_2013;UKBB;UKBB;UKBB;UKBB;UKBB;UKBB;Willer_et_al_2013;UKBB;Willer_et_al_2013;UKBB;UKBB;UKBB;UKBB;UKBB;UKBB;UKBB;UKBB;UKBB;Willer_et_al_2013;UKBB;Willer_et_al_2013;UKBB;Willer_et_al_2013;UKBB;Willer_et_al_2013;UKBB;Willer_et_al_2013;UKBB;Willer_et_al_2013;UKBB;Willer_et_al_2013;UKBB;Willer_et_al_2013;UKBB;UKBB;UKBB;UKBB;UKBB;Willer_et_al_2013;UKBB;Willer_et_al_2013;UKBB;Willer_et_al_2013;UKBB;Willer_et_al_2013;UKBB;Willer_et_al_2013;UKBB;Willer_et_al_2013;UKBB;Willer_et_al_2013;UKBB;Willer_et_al_2013;UKBB;UKBB;UKBB;Willer_et_al_2013;UKBB;Willer_et_al_2013;UKBB;UKBB;UKBB;UKBB;UKBB;UKBB;UKBB;	20:44650318;20:44547970;20:44563217	rs10432735;rs2868346;rs77617917	44547970;44557215;44413724;44563217;44650318;44563217;44650318;44650318;44563217;44578961;44464356;44582435;44275619;44464356;44578961;44229811;44763201;44503454;44582435;44405376;	-;chr20:44557215;rs1800961;rs77617917;rs10432735;rs77617917;rs10432735;rs10432735;rs77617917;rs3746503;rs117191103;rs41280276;rs77468106;rs117191103;rs3746503;rs77909272;rs62215622;rs78044163;rs41280276;rs736820;	high_density_lipoprotein_cholesterol_measurement;Triglycerides;HDL_cholesterol;HDL_cholesterol;HDL_cholesterol;Triglycerides;Triglycerides;Apolipoprotein_B;Apolipoprotein_B;HDL_cholesterol;Triglycerides;HDL_cholesterol;HDL_cholesterol;HDL_cholesterol;Triglycerides;HDL_cholesterol;Triglycerides;Triglycerides;Triglycerides;Estimated_glomerular_filtration_rate;	Davis_et_al.;Klarin_et_al.;Klarin_et_al.;Sinnott-Armstrong_et_al.;Sinnott-Armstrong_et_al.;Sinnott-Armstrong_et_al.;Sinnott-Armstrong_et_al.;Sinnott-Armstrong_et_al.;Sinnott-Armstrong_et_al.;Sinnott-Armstrong_et_al.;Sinnott-Armstrong_et_al.;Sinnott-Armstrong_et_al.;Sinnott-Armstrong_et_al.;Sinnott-Armstrong_et_al.;Sinnott-Armstrong_et_al.;Sinnott-Armstrong_et_al.;Sinnott-Armstrong_et_al.;Sinnott-Armstrong_et_al.;Sinnott-Armstrong_et_al.;Wuttke_et_al.;
20_6	20	42271647	46842197	M-HDL-TG	44551855	20:44551855:C:T	rs6073958	t	c	0.8004	-0.0726093	0.00494735	9.131e-49	48.04	32	0.02729	No	PLTP	PLTP	Biology	92	HDL2-C;HDL3-C;HDL-C;HDL-D;IDL-C;IDL-C_percent;IDL-FC;IDL-FC_percent;IDL-PL_percent;LDL-D;L-HDL-C;L-HDL-CE;L-HDL-CE_percent;L-HDL-C_percent;L-HDL-FC;L-HDL-FC_percent;L-HDL-L;L-HDL-P;L-HDL-PL;L-HDL-PL_percent;L-HDL-TG;L-HDL-TG_percent;L-LDL-C_percent;L-LDL-FC_percent;L-LDL-PL_percent;L-VLDL-CE_percent;L-VLDL-C_percent;L-VLDL-TG;L-VLDL-TG_percent;M-HDL-C;M-HDL-CE;M-HDL-FC;M-HDL-FC_percent;M-HDL-L;M-HDL-P;M-HDL-PL;M-HDL-PL_percent;M-HDL-TG;M-LDL-PL_percent;MUFAbyFA;M-VLDL-CE_percent;M-VLDL-C_percent;M-VLDL-FC;M-VLDL-L;M-VLDL-P;M-VLDL-PL;M-VLDL-PL_percent;M-VLDL-TG;M-VLDL-TG_percent;Serum-TG;S-HDL-C;S-HDL-CE;S-HDL-FC;S-HDL-L;S-HDL-P;S-HDL-PL;S-HDL-TG;S-LDL-C_percent;S-LDL-PL_percent;S-VLDL-C;S-VLDL-CE_percent;S-VLDL-C_percent;S-VLDL-FC;S-VLDL-L;S-VLDL-P;S-VLDL-PL;S-VLDL-PL_percent;S-VLDL-TG;TGbyPG;VLDL-D;VLDL-TG;XL-HDL-C;XL-HDL-CE;XL-HDL-CE_percent;XL-HDL-C_percent;XL-HDL-FC;XL-HDL-L;XL-HDL-P;XL-HDL-PL;XL-HDL-PL_percent;XL-HDL-TG;XL-VLDL-CE_percent;XL-VLDL-C_percent;XL-VLDL-TG_percent;XS-VLDL-CE_percent;XS-VLDL-C_percent;XS-VLDL-PL_percent;XS-VLDL-TG;XS-VLDL-TG_percent;XXL-VLDL-CE_percent;XXL-VLDL-C_percent;XXL-VLDL-PL_percent;	2	region_20_6_locus_1	intergenic_variant	NA	NA	NA	NA	Mean corpuscular hemoglobin (Astle W 2016); Mean corpuscular volume (Astle W 2016); Metabolite levels lipoprotein measures (Kettunen J 2016); Triglycerides (Surakka I 2015);	Serum HDL-D (Kettunen J 2012); Serum L-HDL-C (Kettunen J 2012); Serum L-HDL-C/L-HDL-PL (Kettunen J 2012); Serum L-HDL-CE (Kettunen J 2012); Serum L-HDL-FC (Kettunen J 2012); Serum L-HDL-L (Kettunen J 2012); Serum L-HDL-L/M-HDL-L (Kettunen J 2012); Serum S-HDL-L (Kettunen J 2012); Serum S-HDL-P (Kettunen J 2012); Serum XL-HDL-C (Kettunen J 2012); Serum XL-HDL-CE (Kettunen J 2012); Serum XL-HDL-FC (Kettunen J 2012); Serum XL-HDL-L (Kettunen J 2012); Serum XL-HDL-L/M-HDL-L (Kettunen J 2012); Serum XL-HDL-P (Kettunen J 2012); Serum XL-HDL-PL (Kettunen J 2012); Serum XL-HDL-TG (Kettunen J 2012); Cholesterol esters in large HDL (Kettunen J 2016); Cholesterol esters in very large HDL (Kettunen J 2016); Concentration of large HDL particles (Kettunen J 2016); Concentration of medium HDL particles (Kettunen J 2016); Concentration of small HDL particles (Kettunen J 2016); Concentration of very large HDL particles (Kettunen J 2016); Free cholesterol in large HDL (Kettunen J 2016); Free cholesterol in very large HDL (Kettunen J 2016); HDL diameter (Kettunen J 2016); Phospholipids in large HDL (Kettunen J 2016); Phospholipids in medium HDL (Kettunen J 2016); Phospholipids in very large HDL (Kettunen J 2016); Total cholesterol in large HDL (Kettunen J 2016); Total cholesterol in very large HDL (Kettunen J 2016); Total lipids in large HDL (Kettunen J 2016); Total lipids in small HDL (Kettunen J 2016); Total lipids in very large HDL (Kettunen J 2016); Triglycerides in medium VLDL (Kettunen J 2016); Triglycerides in small HDL (Kettunen J 2016); Triglycerides in small VLDL (Kettunen J 2016); Triglycerides in very large HDL (Kettunen J 2016); HDL-D (Tukiainen T 2012); HDL-D (Kettunen J 2012); L-HDL-C (Tukiainen T 2012); L-HDL-C (Kettunen J 2012); L-HDL-C/L-HDL-PL (Tukiainen T 2012); L-HDL-C/L-HDL-PL (Kettunen J 2012); L-HDL-CE (Tukiainen T 2012); L-HDL-CE (Kettunen J 2012); L-HDL-FC (Tukiainen T 2012); L-HDL-FC (Kettunen J 2012); L-HDL-L (Tukiainen T 2012); L-HDL-L (Kettunen J 2012); L-HDL-L/M-HDL-L (Tukiainen T 2012); L-HDL-L/M-HDL-L (Kettunen J 2012); L-HDL-L/S-HDL-L (Tukiainen T 2012); L-HDL-P (Tukiainen T 2012); S-HDL-L (Tukiainen T 2012); S-HDL-L (Kettunen J 2012); S-HDL-P (Tukiainen T 2012); S-HDL-P (Kettunen J 2012); S-HDL-TG (Tukiainen T 2012); XL-HDL-C (Tukiainen T 2012); XL-HDL-C (Kettunen J 2012); XL-HDL-CE (Tukiainen T 2012); XL-HDL-CE (Kettunen J 2012); XL-HDL-FC (Tukiainen T 2012); XL-HDL-FC (Kettunen J 2012); XL-HDL-L (Tukiainen T 2012); XL-HDL-L (Kettunen J 2012); XL-HDL-L/M-HDL-L (Tukiainen T 2012); XL-HDL-L/M-HDL-L (Kettunen J 2012); XL-HDL-L/S-HDL-L (Tukiainen T 2012); XL-HDL-P (Tukiainen T 2012); XL-HDL-P (Kettunen J 2012); XL-HDL-PL (Tukiainen T 2012); XL-HDL-PL (Kettunen J 2012); XL-HDL-TG (Tukiainen T 2012); XL-HDL-TG (Kettunen J 2012);	rs6065906;rs8120626;rs117980716;rs6073952;rs6073952;rs112180569;rs149487415;rs7271846;rs2903809;rs111602331;rs58952297;rs118024629;rs6065906;rs6065906;rs6073958;rs6073958;rs6065906;rs11696623;rs1888235;rs148342289;rs77617917;rs6073971;rs4812975;rs6124764;rs11908352;rs6065913;rs3918256;rs73307905;rs3843763;rs3843763;rs59329875;rs6073971;rs6065906;rs181727132;rs77547060;rs149487415;rs117751079;rs74616372;rs12185764;rs111602331;rs6065904;rs6065904;rs3761158;rs4810479;rs6073966;rs11696196;rs6124764;rs11908352;rs58952297;rs58952297;rs6130977;rs58847685;rs58847685;rs6073958;rs6073958;rs8113877;rs6130969;rs6073985;rs6073985;rs77547060;rs7271846;rs111602331;rs111602331;rs3918271;rs8119032;rs2236416;rs2236416;rs11696196;rs6073958;rs12185764;rs112180569;rs6073958;rs6017721;rs6065905;rs6065905;rs3843763;rs2868346;rs1057208;rs58847685;rs6065906;rs1057208;rs4810479;rs4810479;rs8125780;rs73307905;rs12185764;rs12185764;rs6073971;rs4465830;rs6104354;rs3843763;rs3843763;rs117980716;rs378114;rs378114;rs6104417;rs11696804;rs7679;rs7679;rs6073957;rs6073957;rs6073957;rs73307913;rs6065908;rs6073985;rs6073985;rs117980716;rs2236416;rs6073957;rs6073957;rs12185764;rs12185764;rs181727132;rs12480282;rs6130967;rs6065908;rs6065908;rs4810479;rs12185776;rs3848726;rs11907457;rs4810479;rs4810479;rs59329875;rs59329875;rs73307913;rs6017713;rs59329875;rs59329875;rs6073966;rs3746506;rs6065905;rs6065905;rs17447545;rs17447545;rs11569624;rs6130967;rs74616372;rs6065905;rs112180569;rs6104410;rs6104410;rs6065908;rs6065908;rs111602331;rs4465830;rs4465830;rs6065905;rs6065905;rs118024629;rs3918253;rs117144277;rs150562795;rs2868346;rs2868346;rs4812975;rs58847685;rs6065906;rs6073966;rs74616372;rs59232259;rs150562795;rs118024629;rs6130967;rs59329875;rs6017718;rs117590459;rs149487415;rs58847685;rs58847685;rs58952297;rs2274755;rs17447545;rs7679;rs7679;rs2868346;rs2868346;rs111602331;rs111602331;rs2274755;rs4810477;rs74616372;rs6073952;rs6073952;rs12480282;rs113530443;rs6065906;rs6065906;rs76083992;rs6073971;rs6073971;rs6073985;rs6073985;rs1888235;rs1888235;rs11697325;rs3918251;rs6104410;rs6104410;rs79833227;rs6073985;rs112180569;rs11569624;rs77727017;rs77547060;rs3761159;rs6073958;rs6073958;rs6065906;rs6065906;rs2868346;rs112180569;rs12185764;rs6073967;rs2236416;rs435306;rs435306;rs111602331;rs74616372;rs112180569;rs7679;rs73307913;rs117912918;rs117980716;rs113530443;rs6104417;rs6065904;rs6065904;rs7679;rs4812975;rs79069889;rs187354836;rs6094237;rs117912918;rs3843763;rs435306;rs58952297;rs41304411;rs76083992;rs11696767;rs6073985;rs6073985;rs7679;rs7679;rs4810479;rs74616372;rs113530443;rs117980716;rs6104410;rs6073985;rs6073985;rs6065906;rs6073971;rs6073971;rs20544;rs6065913;rs435306;rs6073958;rs6073958;rs74616372;rs117144277;rs4465830;rs6073958;rs58952297;rs17447545;rs76083992;rs6073985;rs6073985;rs59329875;rs12480887;rs1057208;rs187354836;rs4810479;rs4810479;rs6017922;rs6130969;rs389877;rs73307905;rs3746506;rs149487415;rs3918270;rs4810479;rs4810479;rs77547060;rs6073972;rs73307905;rs6017921;rs6073985;rs6073985;rs17576;rs35567443;rs7679;rs6065908;rs58952297;rs141803540;rs3918241;rs6130967;rs3933239;rs6073966;rs6073972;rs4810479;rs148799055;rs117937034;rs6073971;rs3918253;rs1057208;rs377770;rs378114;rs11697325;rs117590459;rs149771714;rs6017918;rs111602331;rs79069889;rs6073957;rs6073972;rs6073972;rs73307913;rs6065904;rs6065904;rs77727017;rs11697323;rs3761158;rs12480887;rs118024629;rs73307913;rs111602331;rs111602331;rs11696767;rs117791941;rs79833227;rs3918256;rs117980716;rs76083992;rs58847685;rs59329875;rs6065904;rs6073972;rs3918256;rs6073958;rs6073958;rs6073971;rs12185776;rs12480282;rs3918261;rs6074012;rs4810479;rs4810479;rs3848714;rs146085756;rs3918242;rs12185776;rs192762672;rs79069889;rs57236847;rs17447545;rs4465830;rs4465830;rs3918271;rs8119032;rs11907457;rs73307905;rs3918249;rs58847685;rs58847685;rs56242234;rs113530443;rs7679;rs7679;rs4465830;rs4465830;rs74616372;rs17576;rs6073958;rs6073958;rs58952297;rs113562688;rs6104417;rs139953093;rs150562795;rs378114;rs148484458;rs73307905;rs145395480;rs4465830;rs118024629;rs7275164;rs79587180;rs149216135;rs6065908;rs6065908;rs6073958;rs6073958;rs58847685;rs6017721;rs111602331;rs6073967;rs3918253;rs6073985;rs13925;rs3848722;rs2868346;rs2868346;rs6130969;rs4465830;rs111602331;rs73307913;rs10432735;rs73307905;rs6073972;rs6073972;rs148342289;rs59329875;rs118034127;rs12480282;rs6104410;rs4810479;rs4810479;rs7679;rs7679;rs6065904;rs58847685;rs17577;rs150722653;rs117106142;rs6017927;rs79833227;rs6073971;rs6073971;rs13925;rs3918271;rs181727132;rs8125780;rs6073952;rs6065905;rs4810479;rs79833227;rs58847685;rs58847685;rs17447545;rs17447545;rs6017721;rs11906879;rs147069953;rs34088735;rs3859613;rs4465830;rs6065906;rs146767914;rs140390166;rs149012384;rs847076;rs6073972;rs6073972;rs7679;rs6073966;rs6073966;rs6073958;rs6073958;rs378114;rs142544774;rs3918261;rs3918261;rs3918270;rs3918270;rs11906879;rs73307905;rs4810477;rs6065904;rs8113877;rs12480887;rs77547060;rs6104354;rs6073957;rs139953093;rs116107348;rs6017925;rs6073952;rs6073952;rs12185764;rs12185764;rs6073971;rs77464382;rs118024629;rs117752883;rs11699481;rs76083992;rs111602331;rs79833227;rs6065904;rs1057208;rs6124739;rs6130967;rs148799055;rs141803540;rs16991487;rs111602331;rs7270354;rs3848715;rs6073952;rs6073952;rs13969;rs12185764;rs6065904;rs117980716;rs143686055;rs6104418;rs117912918;rs3918240;rs73307905;rs6073966;rs6073966;rs6073957;rs34109603;rs10432735;rs117642026;rs117937034;rs6065908;rs6130977;rs6073985;rs6073985;rs6065908;rs6065908;rs3918256;rs149771714;rs7267295;rs6104418;rs435306;rs13040272;rs13040272;rs6073957;rs6073957;rs145395480;rs7679;rs7679;rs6065906;rs3918249;rs6073952;rs77617917;rs4812975;rs3933239;rs117791941;rs79475204;rs378114;rs378114;rs6073990;rs58952297;rs58847685;rs75421546;rs6104354;rs6073958;rs6073958;rs12480887;rs7271846;rs6073966;rs6073966;rs6073952;rs8860;rs141860000;rs144345020;rs73307905;rs6073972;rs2868346;rs4812980;rs3848719;rs6130969;rs2903809;rs4810482;rs17577;rs143546193;rs58847685;rs74616372;rs3848721;rs58952297;rs11698788;rs79587180;rs149216135;rs149487415;rs77547060;rs58952297;rs6073971;rs6073971;rs112180569;rs79833227;rs139953093;rs117106142;rs118034127;rs10432735;rs10432735;rs147069953;rs34088735;rs150722653;rs79775910;rs113562688;rs73307913;rs6073957;rs146767914;rs140390166;rs11569624;rs6073972;rs6065904;rs6065904;rs10432735;rs150404878;rs117326366;rs146085756;rs6073966;rs6065904;rs6065904;rs4810479;rs144345020;rs149012384;rs181727132;rs6073952;rs6073952;rs117752883;rs143546193;rs116867831;rs6073958;rs6073958;rs74616372;rs2868346;rs12185776;rs41304411;rs143686055;rs116107348;rs11905346;rs139209614;rs56837069;rs6065904;rs6065904;rs117642026;rs2236416;rs3827066;rs4465830;rs113562688;rs3918261;rs16991552;rs59329875;rs59329875;rs4812975;rs6065905;rs12185764;rs141860000;rs62213345;rs12480887;rs7679;rs7679;rs17447545;rs17447545;rs142544774;rs6017926;rs12480282;rs11698788;rs13925;rs149487415;rs7679;rs112180569;rs117326366;rs3918271;rs3848726;rs76083992;rs6065904;rs6065904;rs6073971;rs6073971;rs4465830;rs78859231;rs435306;rs435306;rs34109603;rs12480282;rs118123054;rs6073971;rs6073971;rs56242234;rs6073952;rs6073952;rs3918253;rs73307905;rs6065908;rs435306;rs12185776;rs112180569;rs6073966;rs6073966;rs12185776;rs114486453;rs4465830;rs4465830;rs73307905;rs12185776;rs148342289;rs150562795;rs6065908;rs6073984;rs117980716;rs8113877;rs6073971;rs73307905;rs380973;rs6130969;rs117980716;rs11696804;rs17576;rs113530443;rs6073972;rs6073972;rs77547060;rs4810479;rs4810479;rs6073957;rs13925;rs3918270;rs6073966;rs1057208;rs1057208;rs1057208;rs1057208;rs11905346;rs58847685;rs3918271;rs58847685;rs58847685;rs58847685;rs58847685;rs17447545;rs1057208;rs7272535;rs6073958;rs117980716;rs1057208;rs111602331;rs6073972;rs149487415;rs79475204;rs77547060;rs6073966;rs6073966;rs6073967;rs3848714;rs6065913;rs3761159;rs73307905;rs4810479;rs148342289;rs6073972;rs6073972;rs6073985;rs6073985;rs4810479;rs12185776;rs1057208;rs2274755;rs3918241;rs6065906;rs6065906;rs112180569;rs8119032;rs149487415;rs6073958;rs377770;rs3918240;rs6073957;rs187354836;rs6073972;rs6073972;rs58847685;rs149771714;rs139209614;rs12185764;rs17577;rs4810479;rs4810479;rs13969;rs11907457;rs73307913;rs118024629;rs6104418;rs74616372;rs181727132;rs3918270;rs146085756;rs117208479;rs57236847;rs378114;rs7679;rs7679;rs118024629;rs13040272;rs12185764;rs6065904;rs6065904;rs4810477;rs59329875;rs118024629;rs3918251;rs59329875;rs59329875;rs73307913;rs6073957;rs6073957;rs12185764;rs12185764;rs8114050;rs6073958;rs6073958;rs12480887;rs113530443;rs7679;rs6073972;rs6073972;rs6104410;rs12185776;rs3918242;rs58847685;rs58847685;rs73307905;rs73307905;rs73307905;rs118024629;rs3918261;rs6104410;rs8125780;rs3918241;rs6073952;rs1888235;rs6130967;rs6073985;rs6073985;rs4465830;rs4465830;rs389877;rs6065906;rs6065906;rs1057208;rs6065908;rs73307913;rs6073972;rs6073972;rs378114;rs11907457;rs6073971;rs6073966;rs6065906;rs6065906;rs3918242;rs74616372;rs34293711;rs113530443;rs77547060;rs118024629;rs139953093;rs3761158;rs4810482;rs117144277;rs76083992;rs6073966;rs6073966;rs6073950;rs6073950;rs6073952;rs6073952;rs148484458;rs435306;rs377770;rs58847685;rs58847685;rs6073958;rs6073958;rs145395480;rs6124792;rs3918241;rs6104410;rs6104410;rs1830196;rs74616372;rs17447545;rs17447545;rs1057208;rs1057208;rs6073952;rs3848714;rs12185764;rs12185764;rs12185764;rs12185764;rs6073972;rs12185764;rs6073952;rs6065904;rs6065904;rs3848722;rs3918242;rs11569624;rs4812975;rs149074578;rs6073958;rs6073958;rs76083992;rs113562688;rs7271846;rs112180569;rs6017718;rs6017718;rs11699481;rs77727017;rs1888235;rs4810477;rs6065904;rs73307913;rs7275164;rs73307905;rs118024629;rs6073972;rs6073972;rs6065904;rs58847685;rs79475204;rs4465830;rs4465830;rs3918271;rs74616372;rs4465830;rs4465830;rs12480887;rs113562688;rs6065905;rs7679;rs17447545;rs17447545;rs58847685;rs1057208;rs1057208;rs59329875;rs6065905;rs59329875;rs12185764;rs12185764;rs6073958;rs6065905;rs118024629;rs73307905;rs1057208;rs6073957;rs6073957;rs6065906;rs4465830;rs6073957;rs6073957;rs59329875;rs73307913;rs59329875;rs59329875;rs6065908;rs6065908;rs13925;rs73307913;rs2868346;rs79833227;rs73307913;rs4812975;rs6073958;rs73307913;rs117912918;rs4810479;rs4810479;rs118024629;rs6017718;rs6073972;rs59329875;rs59329875;rs6073985;rs3859611;rs6065908;rs6065908;rs77617917;rs6130967;rs6073957;rs6073957;rs3848721;rs6065905;rs4812975;rs79833227;rs6073985;rs6073985;rs3918256;rs6073957;rs1057208;rs12185764;rs12185764;rs77547060;rs6065906;rs118024629;rs73307913;rs187354836;rs58847685;rs58847685;rs139953093;rs117751079;rs190097408;rs1057208;rs1057208;rs118024629;rs6073971;rs4810479;rs59329875;rs59329875;rs59329875;rs13040315;rs3918271;rs6065905;rs6065905;rs1057208;rs1057208;rs77617917;rs6073966;rs6073966;rs117144277;rs58952297;rs6017721;rs7679;rs7679;rs6065904;rs3918242;rs6073966;rs3918241;rs12185776;rs6065904;rs2868346;rs2868346;rs12185764;rs6065905;rs6065905;rs7679;rs7679;rs6065905;rs3918241;rs6065904;rs4812975;rs6104417;rs6065904;rs6104410;rs3918261;rs149487415;rs6104354;rs378114;rs435306;rs77547060;rs12185764;rs6130967;rs2868364;rs2236416;rs3848721;rs58952297;rs58952297;rs7679;rs7679;rs73307905;rs3848714;rs7679;rs12185764;rs58952297;rs58952297;rs3918253;rs6065908;rs4810479;rs4810479;rs79833227;rs4810479;rs4810479;rs7679;rs7679;rs6073966;rs77617917;rs79833227;rs191331392;rs4812980;rs1888235;rs1888235;rs3918241;rs114486453;rs8119032;rs6073972;rs6073972;rs4465830;rs139066754;rs13969;rs79069889;rs12185776;rs79475204;rs17576;rs17447545;rs6065906;rs6065906;rs6065906;rs6073966;rs6065906;rs6073957;rs6094237;rs6130997;rs4465830;rs6065905;rs6065905;rs4812975;rs6073952;rs7679;rs7679;rs6065905;rs6130969;rs112180569;rs118024629;rs6073952;rs6073952;rs2868346;rs2868346;rs74616372;rs17447545;rs3827066;rs2868346;rs6065906;rs6065906;rs58952297;rs6065904;rs6073966;rs79833227;rs73307905;rs76083992;rs139953093;rs3918242;rs7679;rs13040315;rs3848722;rs3761159;rs6073971;rs3918242;rs2868346;rs118024629;rs6073957;rs58952297;rs2200586;rs73307913;rs10432735;rs111602331;rs73307913;rs4465830;rs77547060;rs34293711;rs58847685;rs58847685;rs8119032;rs59329875;rs58952297;rs58952297;rs6073957;rs6073957;rs6094237;rs2274755;rs6073984;rs6073984;rs12185764;rs118024629;rs41304411;rs12185776;rs6130967;rs76083992;rs6073972;rs6073972;rs6073984;rs79833227;rs11697323;rs6073958;rs17447545;rs17447545;rs6065905;rs6065905;rs6017718;rs6065906;rs58952297;rs58952297;rs6065906;rs6065906;rs1888235;rs1888235;rs2903809;rs2903809;rs148484458;rs6130969;rs73307913;rs6130967;rs59329875;rs59329875;rs3761158;rs73307913;rs1057208;rs1057208;rs117912918;rs6073957;rs6073957;rs148484458;rs12185764;rs12185764;rs2868346;rs6073984;rs118024629;rs4465830;rs59329875;rs73307913;rs2200586;rs2200586;rs11698788;rs77727017;rs111602331;rs77727017;rs58952297;rs58952297;rs6073985;rs6073985;rs4810479;rs79833227;rs73307913;rs139953093;rs77547060;rs77547060;rs139953093;rs59329875;rs118024629;rs59329875;rs3918261;rs74616372;rs6017721;rs6017721;rs17447545;rs6073966;rs2200586;rs150562795;rs17447545;rs17447545;rs118024629;rs12480887;rs4465830;rs2868346;rs11696767;rs11697325;rs7679;rs148342289;rs118024629;rs113530443;rs3918249;rs12185776;rs6073971;rs6073971;rs77617917;rs6073971;rs6073971;rs73307913;rs111602331;rs3918270;rs59329875;rs59329875;rs59329875;rs112180569;rs2868346;rs8184490;rs6065904;rs6065904;rs6073971;rs6073971;rs6073957;rs6073957;rs12185764;rs12185764;rs6073957;rs73307905;rs6065908;rs139953093;rs58847685;rs139953093;rs1057208;rs1057208;rs6073966;rs6073966;rs7272535;rs6073952;rs6073952;rs6073984;rs6065908;rs6065908;rs6073984;rs2868346;rs2868346;rs113562688;rs17447545;rs12185764;rs12185764;rs3918241;rs73307905;rs148484458;rs6065905;rs6065905;rs6073957;rs6073957;rs8860;rs6065904;rs58847685;rs58847685;rs111602331;rs6073984;rs113530443;rs6032676;rs74616372;rs7679;rs7679;rs6065904;rs6065904;rs73307913;rs6065908;rs6065908;rs58952297;rs58952297;rs11697323;rs1888235;rs1057208;rs4812975;rs77547060;rs59329875;rs59329875;rs2903809;rs12480887;rs17577;rs6073971;rs6073971;rs58847685;rs17447545;rs17447545;rs435306;rs77547060;rs58952297;rs6073958;rs3848719;rs74616372;rs3859611;rs6130969;rs6073985;rs118024629;rs6130969;rs6073957;rs35567443;rs56242234;rs6065904;rs6065904;rs6065913;rs34293711;rs59329875;rs73307913;rs1888235;rs3918261;rs380973;rs1888235;rs6017718;rs17447545;rs17447545;rs3859611;rs6130967;rs6073972;rs6073972;rs58847685;rs4465830;rs4465830;rs1057208;rs378114;rs389877;rs389877;rs6065906;rs74616372;rs6065904;rs6073972;rs13040272;rs3918242;rs6104418;rs6065906;rs6065906;rs6073958;rs6073958;rs58952297;rs58952297;rs13040315;rs7679;rs139953093;rs6073952;rs6073957;rs113562688;rs6073958;rs6073966;rs117912918;rs6073985;rs6073952;rs6073985;rs6073952;rs389877;rs4465830;rs4465830;rs435306;rs6073966;rs6073966;rs34109603;rs6065904;rs6065904;rs6073971;rs6073971;rs6073971;rs6073971;rs58952297;rs58952297;rs3933239;rs4465830;rs4465830;rs111602331;rs11696804;rs1057208;rs41304411;rs1057208;rs4810479;rs77547060;rs6017718;rs8124182;rs2868346;rs2868346;rs6104417;rs3918241;rs11907457;rs6073958;rs11569624;rs4810477;rs3918251;rs6130969;rs77617917;rs6065904;rs11907457;rs12480282;rs6073966;rs6073966;rs4810479;rs191331392;rs35567443;rs2274755;rs6073972;rs139066754;rs2236416;rs8114050;rs4810479;rs12185764;rs12185764;rs12185764;rs2868346;rs6130967;rs6073971;rs73307913;rs62213345;rs2236416;rs59329875;rs59329875;rs79833227;rs6065905;rs6065908;rs6073966;rs6073957;rs6073957;rs6073957;rs3918240;rs79069889;rs181727132;rs77547060;rs11696623;rs2868346;rs2868346;rs79833227;rs112180569;rs6073952;rs6073952;rs58749629;rs1888235;rs77617917;rs77547060;rs2868346;rs2868346;rs6073966;rs118024629;rs1057208;rs1057208;rs139953093;rs111602331;rs11569624;rs3746506;rs6073972;rs77464382;rs4810477;rs3848714;rs11906879;rs6073985;rs6073985;rs2868346;rs2868346;rs73307913;rs73307905;rs191331392;rs3933239;rs113562688;rs7267295;rs77547060;rs111602331;rs139066754;rs6065908;rs77727017;rs6130969;rs59329875;rs6073972;rs4810479;rs4810479;rs6073985;rs12480282;rs3918271;rs148484458;rs6065904;rs378114;rs79833227;rs4812975;rs20544;rs111602331;rs12185776;rs11697325;rs3918242;rs11696196;rs6073952;rs6017721;rs118024629;rs34109603;rs17447545;rs2868346;rs4465830;rs6065905;rs11698788;rs112180569;rs73307905;rs2868346;rs3918261;rs7679;rs7679;rs17447545;rs17447545;rs117980716;rs6065905;rs6065905;rs6073966;rs58847685;rs4465830;rs4465830;rs8124182;rs58847685;rs7272535;rs6017721;rs6017721;rs6073990;rs6073971;rs17447545;rs148342289;rs6073972;rs77547060;rs77617917;rs4465830;rs4465830;rs12185764;rs12185764;rs77617917;rs6073957;rs6073957;rs1057208;rs1057208;rs118024629;rs79069889;rs73307913;rs7679;rs7679;rs2274755;rs74616372;rs59329875;rs59329875;rs6065908;rs6065908;rs2236416;rs11696767;rs3843763;rs3843763;rs6073971;rs6073971;rs17447545;rs17447545;rs58952297;rs111602331;rs77617917;rs435306;rs4812975;rs6073952;rs6065905;rs6073958;rs6073958;rs6104410;rs6104418;rs73128528;rs6065904;rs17447545;rs58847685;rs58847685;rs6065908;rs6065908;rs13040272;rs378114;rs378114;rs118024629;rs6073985;rs8113877;rs13969;rs6065906;rs6065906;rs6073952;rs6073952;rs77547060;rs6065906;rs118024629;rs113562688;rs6073927;rs2903809;rs6065906;rs6065906;rs145026700;rs3761159;rs73307913;rs59329875;rs2200586;rs6073966;rs77617917;rs6073972;rs6073972;rs79833227;rs6065906;rs6065906;rs6073957;rs58952297;rs62213345;rs3746506;rs6065908;rs11696196;rs4810482;rs6065904;rs6073927;rs8113877;rs17447545;rs17447545;rs6065904;rs6065904;rs6073966;rs6130969;rs117912918;rs3933239;rs3918241;rs3893276;rs78295912;rs6065905;rs2236416;rs7679;rs2274755;rs73307905;rs1888235;rs6073984;rs2274755;rs11696623;rs3918242;rs2868346;rs2868346;rs6073927;rs74616372;rs4812975;rs6104410;rs117980716;rs79069889;rs1057208;rs1057208;rs117980716;rs12185764;rs3848722;rs7267295;rs139953093;rs79833227;rs6065905;rs6065905;rs6065908;rs3918270;rs2868346;rs6073958;rs12373874;rs6130977;rs117912918;rs11697325;rs12185776;rs7363950;rs41304411;rs3918241;rs35567443;rs4810482;rs6073966;rs6073966;rs77547060;rs6073971;rs17577;rs77547060;rs7275164;rs149487415;rs6065905;rs12185776;rs6094238;rs435306;rs435306;rs117144277;rs34293711;rs1057208;rs56242234;rs6073958;rs7679;rs7679;rs6073972;rs3761158;rs6073985;rs1057208;rs4812983;rs58952297;rs58952297;rs6065906;rs73307905;rs58952297;rs62215576;rs79069889;rs66553311;rs58952297;rs79475204;rs6073966;rs6073966;rs378114;rs11696804;rs79833227;rs73307905;rs7679;rs6073958;rs3918242;rs74616372;rs6073966;rs58952297;rs58952297;rs2236416;rs6073972;rs6073972;rs4810479;rs6065906;rs6065906;rs6104354;rs111602331;rs111602331;rs58847685;rs58847685;rs11696767;rs62215576;rs4465830;rs4465830;rs6094237;rs3918270;rs190097408;rs20544;rs192762672;rs7679;rs6065908;rs11697323;rs4810479;rs58952297;rs58952297;rs6073990;rs6073958;rs6073958;rs3859611;rs6065905;rs6065905;rs6073984;rs2274755;rs6073952;rs58847685;rs139953093;rs149074578;rs77617917;rs118024629;rs111602331;rs77547060;rs117980716;rs4810479;rs2868364;rs1057208;rs1057208;rs6073952;rs6073952;rs73307905;rs3918271;rs58749629;rs6073971;rs6073971;rs17447545;rs56324610;rs1888235;rs11697323;rs3918242;rs3918242;rs7679;rs58952297;rs34109603;rs6073971;rs6073971;rs17576;rs12480282;rs7275164;rs191331392;rs6073966;rs6073966;rs111602331;rs3848721;rs6073967;rs3848715;rs139066754;rs6065904;rs6065904;rs6073952;rs139953093;rs6065906;rs73128528;rs58847685;rs66553311;rs6073958;rs6073958;rs73307905;rs6073966;rs6073966;rs77727017;rs17447545;rs17447545;rs6073985;rs6073985;rs56324610;rs3848721;rs139953093;rs62213345;rs117144277;rs6065908;rs6065908;rs4465830;rs1057208;rs1057208;rs6073972;rs6073972;rs79475204;rs3918270;rs7679;rs58847685;rs58847685;rs6073952;rs112180569;rs117751079;rs111602331;rs6065906;rs73307905;rs77617917;rs6065908;rs6065904;rs6065904;rs6017713;rs2868346;rs2868346;rs7271846;rs4465830;rs4465830;rs74616372;rs3918270;rs73295831;rs58749629;rs73307905;rs2868346;rs74616372;rs12480282;rs12185764;rs12185764;rs6073950;rs6073966;rs6073966;rs2903809;rs2903809;rs6073957;rs6073957;rs4812975;rs4810479;rs6130997;rs73307913;rs187354836;rs6073958;rs4465830;rs4465830;rs17448680;rs59329875;rs59329875;rs6073958;rs6073958;rs6073972;rs6073972;rs6017713;rs6073985;rs10854235;rs4465830;rs12185764;rs12185764;rs13925;rs12185764;rs3893276;rs6104410;rs6104410;rs6073957;rs6073952;rs3918271;rs6073972;rs3918261;rs79833227;rs6073971;rs12185776;rs62213345;rs1057208;rs1057208;rs3918261;rs6073957;rs6073957;rs6065913;rs62213345;rs7270354;rs191331392;rs6073984;rs8123864;rs6073971;rs139066754;rs2868346;rs2868346;rs6017718;rs111602331;rs3843763;rs6065906;rs6065906;rs4812983;rs2868346;rs150562795;rs58847685;rs58847685;rs11696804;rs6065908;rs3918241;rs3918241;rs6065908;rs73307905;rs117751079;rs1057208;rs1057208;rs79475204;rs3746513;rs3843763;rs6073971;rs6073971;rs6073952;rs112180569;rs1888235;rs117191103;rs11906879;rs12480887;rs12480887;rs73307913;rs56242234;rs62213345;rs3848722;rs190097408;rs4812975;rs1057208;rs6065904;rs6065904;rs60827237;rs13969;rs73295831;rs6065908;rs6065908;rs6073972;rs4465830;rs6065905;rs6094237;rs6073972;rs6073984;rs59329875;rs59329875;rs6073971;rs6065905;rs6065908;rs13969;rs4812975;rs3761159;rs77617917;rs8125780;rs4810479;rs2868364;rs117980716;rs6073966;rs6073966;rs76083992;rs76083992;rs12480282;rs2868346;rs66553311;rs6065904;rs6065904;rs3848719;rs17447545;rs6065908;rs187354836;rs73307913;rs3848719;rs3918249;rs6065904;rs6073990;rs59329875;rs59329875;rs12185764;rs6073984;rs6073957;rs6073957;rs111602331;rs6073967;rs6104354;rs112180569;rs3918271;rs6073985;rs6073985;rs118024629;rs6065904;rs6065904;rs12185764;rs12185764;rs1057208;rs1057208;rs149487415;rs191331392;rs2200586;rs4812980;rs6130969;rs2868346;rs139066754;rs6065904;rs139953093;rs58952297;rs58952297;rs6104354;rs2868346;rs2868346;rs60827237;rs6065908;rs6065908;rs6073971;rs6073971;rs6104417;rs4812980;rs6130967;rs149487415;rs58952297;rs58952297;rs13969;rs111602331;rs74616372;rs1888235;rs1888235;rs58952297;rs58952297;rs111602331;rs6065905;rs6065905;rs6073958;rs6073958;rs6065906;rs6065906;rs35567443;rs6065905;rs117980716;rs58952297;rs58952297;rs6073952;rs6073952;rs6104354;rs4812975;rs6065905;rs6065905;rs4810479;rs4810479;rs7270354;rs17447545;rs17447545;rs139953093;rs73307913;rs6073972;rs13040315;rs6017713;rs6073984;rs6073984;rs2274755;rs2274755;rs6017718;rs4465830;rs79833227;rs74616372;rs6104354;rs2868346;rs2868346;rs3848714;rs10854235;rs17447545;rs3918249;rs66553311;rs117980716;rs1888235;rs17577;rs74616372;rs149487415;rs74616372;rs76083992;rs3746513;rs17448680;rs11696623;rs8123864;rs12185776;	Total_lipids_in_large_HDL;Triglycerides_in_very_large_HDL;Concentration_of_very_large_HDL_particles;Serum_L-HDL-C/L-HDL-PL;L-HDL-C/L-HDL-PL;Free_cholesterol_in_large_HDL;Total_cholesterol_in_very_large_HDL;Phospholipids_in_very_large_HDL;HDL_diameter;Serum_XL-HDL-TG;Total_lipids_in_large_HDL;Total_cholesterol_in_very_large_HDL;Serum_S-HDL-P;S-HDL-P;Serum_S-HDL-L;S-HDL-L;Triglycerides_in_very_large_HDL;HDL_diameter;Cholesterol_esters_in_large_HDL;Phospholipids_in_very_large_HDL;Concentration_of_very_large_HDL_particles;Concentration_of_very_large_HDL_particles;Phospholipids_in_very_large_HDL;HDL_diameter;HDL_diameter;HDL_diameter;HDL_diameter;Serum_XL-HDL-C;Serum_L-HDL-L/M-HDL-L;L-HDL-L/M-HDL-L;Total_cholesterol_in_very_large_HDL;Total_cholesterol_in_very_large_HDL;Total_lipids_in_small_HDL;Phospholipids_in_very_large_HDL;Triglycerides_in_very_large_HDL;Free_cholesterol_in_large_HDL;Total_lipids_in_small_HDL;Serum_XL-HDL-L/M-HDL-L;Cholesterol_esters_in_large_HDL;Serum_XL-HDL-PL;Serum_S-HDL-L;S-HDL-L;Total_lipids_in_small_HDL;Cholesterol_esters_in_large_HDL;Phospholipids_in_very_large_HDL;HDL_diameter;Phospholipids_in_very_large_HDL;Phospholipids_in_very_large_HDL;Serum_L-HDL-C;L-HDL-C;Concentration_of_small_HDL_particles;Serum_XL-HDL-C;XL-HDL-C;Serum_XL-HDL-CE;XL-HDL-CE;Total_lipids_in_small_HDL;Concentration_of_small_HDL_particles;Serum_L-HDL-L/S-HDL-L;L-HDL-L/S-HDL-L;Serum_XL-HDL-PL;Total_lipids_in_small_HDL;Serum_L-HDL-L/M-HDL-L;Triglycerides_in_very_large_HDL;Free_cholesterol_in_large_HDL;Phospholipids_in_very_large_HDL;Serum_L-HDL-L/M-HDL-L;L-HDL-L/M-HDL-L;Total_lipids_in_small_HDL;Cholesterol_esters_in_very_large_HDL;Total_lipids_in_very_large_HDL;Concentration_of_very_large_HDL_particles;Concentration_of_very_large_HDL_particles;Triglycerides_in_very_large_HDL;Serum_XL-HDL-TG;XL-HDL-TG;HDL_diameter;Total_lipids_in_large_HDL;Total_cholesterol_in_very_large_HDL;Concentration_of_very_large_HDL_particles;Concentration_of_very_large_HDL_particles;Phospholipids_in_large_HDL;Serum_XL-HDL-L/M-HDL-L;XL-HDL-L/M-HDL-L;Total_lipids_in_small_HDL;Serum_S-HDL-L;Serum_L-HDL-L/M-HDL-L;L-HDL-L/M-HDL-L;Free_cholesterol_in_very_large_HDL;Total_lipids_in_small_HDL;Total_cholesterol_in_very_large_HDL;Serum_HDL-D;HDL-D;Free_cholesterol_in_very_large_HDL;Serum_HDL-D;HDL-D;HDL_diameter;Triglycerides_in_very_large_HDL;Serum_XL-HDL-L/M-HDL-L;XL-HDL-L/M-HDL-L;Serum_L-HDL-L/M-HDL-L;L-HDL-L/M-HDL-L;Triglycerides_in_small_HDL;Serum_L-HDL-L/M-HDL-L;Total_lipids_in_small_HDL;Serum_XL-HDL-FC;XL-HDL-FC;Serum_L-HDL-L/M-HDL-L;Cholesterol_esters_in_large_HDL;Serum_XL-HDL-C;XL-HDL-C;Serum_XL-HDL-C;XL-HDL-C;Triglycerides_in_very_large_HDL;Total_lipids_in_small_HDL;Concentration_of_small_HDL_particles;Serum_XL-HDL-PL;XL-HDL-PL;Total_cholesterol_in_very_large_HDL;Triglycerides_in_small_HDL;Concentration_of_small_HDL_particles;Phospholipids_in_very_large_HDL;Serum_L-HDL-C;L-HDL-C;Serum_XL-HDL-C;XL-HDL-C;Serum_XL-HDL-C;Total_lipids_in_small_HDL;Serum_L-HDL-L/M-HDL-L;L-HDL-L/M-HDL-L;Total_lipids_in_small_HDL;Free_cholesterol_in_very_large_HDL;Serum_L-HDL-L/M-HDL-L;L-HDL-L/M-HDL-L;Serum_L-HDL-L/M-HDL-L;L-HDL-L/M-HDL-L;Phospholipids_in_very_large_HDL;Total_lipids_in_large_HDL;Serum_XL-HDL-L;Total_cholesterol_in_large_HDL;Triglycerides_in_small_HDL;Serum_L-HDL-L/S-HDL-L;L-HDL-L/S-HDL-L;Serum_XL-HDL-CE;XL-HDL-CE;Serum_XL-HDL-FC;Serum_XL-HDL-PL;XL-HDL-PL;Serum_S-HDL-L;S-HDL-L;Phospholipids_in_very_large_HDL;HDL_diameter;Total_lipids_in_small_HDL;Triglycerides_in_very_large_HDL;Serum_XL-HDL-L/M-HDL-L;XL-HDL-L/M-HDL-L;Cholesterol_esters_in_large_HDL;HDL_diameter;Concentration_of_small_HDL_particles;Phospholipids_in_medium_HDL;Total_cholesterol_in_large_HDL;Triglycerides_in_very_large_HDL;Total_lipids_in_small_HDL;Serum_S-HDL-P;HDL_diameter;Phospholipids_in_very_large_HDL;Total_cholesterol_in_large_HDL;Concentration_of_small_HDL_particles;Concentration_of_very_large_HDL_particles;Serum_S-HDL-L;S-HDL-L;Concentration_of_very_large_HDL_particles;Cholesterol_esters_in_large_HDL;Concentration_of_large_HDL_particles;Serum_XL-HDL-FC;XL-HDL-FC;Serum_XL-HDL-L;XL-HDL-L;Total_lipids_in_large_HDL;Total_cholesterol_in_very_large_HDL;Triglycerides_in_very_large_HDL;Phospholipids_in_very_large_HDL;Cholesterol_esters_in_very_large_HDL;Serum_S-HDL-L;S-HDL-L;Total_cholesterol_in_very_large_HDL;HDL_diameter;Serum_XL-HDL-FC;XL-HDL-FC;Total_lipids_in_small_HDL;Serum_XL-HDL-P;XL-HDL-P;Serum_L-HDL-C;L-HDL-C;Serum_HDL-D;HDL-D;Triglycerides_in_very_large_HDL;Total_lipids_in_small_HDL;Serum_L-HDL-L/M-HDL-L;L-HDL-L/M-HDL-L;Total_cholesterol_in_very_large_HDL;Phospholipids_in_very_large_HDL;Total_cholesterol_in_very_large_HDL;Concentration_of_very_large_HDL_particles;Total_lipids_in_very_large_HDL;Free_cholesterol_in_very_large_HDL;Triglycerides_in_very_large_HDL;Serum_XL-HDL-TG;XL-HDL-TG;Serum_L-HDL-L/M-HDL-L;L-HDL-L/M-HDL-L;Free_cholesterol_in_large_HDL;Concentration_of_small_HDL_particles;Triglycerides_in_small_HDL;Free_cholesterol_in_very_large_HDL;Triglycerides_in_very_large_HDL;Serum_HDL-D;HDL-D;Serum_XL-HDL-L/M-HDL-L;Total_lipids_in_small_HDL;Total_cholesterol_in_large_HDL;Free_cholesterol_in_very_large_HDL;Phospholipids_in_very_large_HDL;Concentration_of_very_large_HDL_particles;Serum_S-HDL-P;Concentration_of_small_HDL_particles;Concentration_of_very_large_HDL_particles;Serum_L-HDL-FC;L-HDL-FC;Total_lipids_in_large_HDL;Total_cholesterol_in_very_large_HDL;Concentration_of_very_large_HDL_particles;Triglycerides_in_very_large_HDL;Total_lipids_in_small_HDL;Total_lipids_in_very_large_HDL;Concentration_of_small_HDL_particles;HDL_diameter;Cholesterol_esters_in_large_HDL;Concentration_of_very_large_HDL_particles;Free_cholesterol_in_very_large_HDL;Triglycerides_in_very_large_HDL;Serum_XL-HDL-PL;XL-HDL-PL;Serum_HDL-D;HDL-D;Triglycerides_in_very_large_HDL;Serum_L-HDL-FC;Cholesterol_esters_in_very_large_HDL;Cholesterol_esters_in_large_HDL;Concentration_of_very_large_HDL_particles;Serum_S-HDL-P;S-HDL-P;Cholesterol_esters_in_large_HDL;Serum_XL-HDL-FC;XL-HDL-FC;Total_lipids_in_small_HDL;Concentration_of_small_HDL_particles;Phospholipids_in_very_large_HDL;Serum_XL-HDL-C;XL-HDL-C;Triglycerides_in_very_large_HDL;Triglycerides_in_very_large_HDL;Triglycerides_in_very_large_HDL;Total_lipids_in_very_large_HDL;Concentration_of_small_HDL_particles;Phospholipids_in_very_large_HDL;Triglycerides_in_very_large_HDL;Serum_S-HDL-L;S-HDL-L;Cholesterol_esters_in_large_HDL;Cholesterol_esters_in_very_large_HDL;Concentration_of_medium_HDL_particles;Total_lipids_in_small_HDL;Serum_L-HDL-L/M-HDL-L;L-HDL-L/M-HDL-L;Triglycerides_in_very_large_HDL;Total_lipids_in_large_HDL;Total_lipids_in_small_HDL;Serum_S-HDL-P;Concentration_of_very_large_HDL_particles;Cholesterol_esters_in_large_HDL;Concentration_of_very_large_HDL_particles;Serum_XL-HDL-P;XL-HDL-P;HDL_diameter;Total_lipids_in_very_large_HDL;HDL_diameter;Triglycerides_in_very_large_HDL;Serum_L-HDL-CE;L-HDL-CE;HDL_diameter;Triglycerides_in_very_large_HDL;Cholesterol_esters_in_very_large_HDL;Concentration_of_very_large_HDL_particles;Total_lipids_in_small_HDL;Concentration_of_small_HDL_particles;Total_lipids_in_very_large_HDL;Cholesterol_esters_in_large_HDL;Triglycerides_in_very_large_HDL;Total_lipids_in_large_HDL;Total_lipids_in_large_HDL;Total_lipids_in_very_large_HDL;Concentration_of_small_HDL_particles;Concentration_of_small_HDL_particles;Concentration_of_medium_HDL_particles;Triglycerides_in_very_large_HDL;Free_cholesterol_in_very_large_HDL;HDL_diameter;HDL_diameter;Phospholipids_in_very_large_HDL;Total_lipids_in_small_HDL;Concentration_of_small_HDL_particles;Triglycerides_in_very_large_HDL;Serum_L-HDL-CE;Concentration_of_small_HDL_particles;Cholesterol_esters_in_large_HDL;Serum_XL-HDL-L/M-HDL-L;XL-HDL-L/M-HDL-L;Total_lipids_in_very_large_HDL;Serum_L-HDL-L/M-HDL-L;L-HDL-L/M-HDL-L;Total_cholesterol_in_very_large_HDL;Triglycerides_in_very_large_HDL;HDL_diameter;Concentration_of_small_HDL_particles;Cholesterol_esters_in_large_HDL;Cholesterol_esters_in_large_HDL;Serum_XL-HDL-P;Free_cholesterol_in_very_large_HDL;Phospholipids_in_very_large_HDL;Concentration_of_small_HDL_particles;Triglycerides_in_very_large_HDL;Phospholipids_in_very_large_HDL;Total_lipids_in_small_HDL;Phospholipids_in_very_large_HDL;Cholesterol_esters_in_very_large_HDL;Total_lipids_in_very_large_HDL;Free_cholesterol_in_very_large_HDL;Concentration_of_medium_HDL_particles;Triglycerides_in_very_large_HDL;Serum_L-HDL-C/L-HDL-PL;L-HDL-C/L-HDL-PL;Total_lipids_in_large_HDL;HDL_diameter;Free_cholesterol_in_large_HDL;Cholesterol_esters_in_large_HDL;Total_lipids_in_small_HDL;Serum_XL-HDL-L;XL-HDL-L;Concentration_of_very_large_HDL_particles;Concentration_of_small_HDL_particles;Total_lipids_in_very_large_HDL;Free_cholesterol_in_large_HDL;Total_lipids_in_small_HDL;Total_lipids_in_very_large_HDL;Concentration_of_small_HDL_particles;Total_lipids_in_large_HDL;Serum_XL-HDL-FC;XL-HDL-FC;HDL_diameter;Concentration_of_very_large_HDL_particles;Concentration_of_very_large_HDL_particles;Triglycerides_in_small_HDL;Phospholipids_in_very_large_HDL;Serum_S-HDL-P;S-HDL-P;Phospholipids_in_very_large_HDL;Phospholipids_in_very_large_HDL;Serum_XL-HDL-P;XL-HDL-P;Serum_XL-HDL-P;XL-HDL-P;Serum_HDL-D;Total_lipids_in_small_HDL;Serum_S-HDL-P;S-HDL-P;Free_cholesterol_in_large_HDL;HDL_diameter;Phospholipids_in_very_large_HDL;Phospholipids_in_large_HDL;Phospholipids_in_very_large_HDL;Phospholipids_in_very_large_HDL;HDL_diameter;Free_cholesterol_in_large_HDL;Concentration_of_small_HDL_particles;Total_cholesterol_in_very_large_HDL;Total_lipids_in_very_large_HDL;HDL_diameter;Concentration_of_small_HDL_particles;Concentration_of_small_HDL_particles;Serum_XL-HDL-C;XL-HDL-C;Serum_L-HDL-CE;L-HDL-CE;Free_cholesterol_in_large_HDL;Concentration_of_small_HDL_particles;Concentration_of_very_large_HDL_particles;Concentration_of_small_HDL_particles;Phospholipids_in_very_large_HDL;Concentration_of_very_large_HDL_particles;Concentration_of_small_HDL_particles;Triglycerides_in_very_large_HDL;Serum_XL-HDL-PL;XL-HDL-PL;HDL_diameter;Free_cholesterol_in_very_large_HDL;HDL_diameter;Triglycerides_in_small_HDL;Phospholipids_in_very_large_HDL;Serum_XL-HDL-FC;Serum_XL-HDL-FC;XL-HDL-FC;Triglycerides_in_very_large_HDL;Triglycerides_in_small_HDL;Concentration_of_small_HDL_particles;Total_lipids_in_very_large_HDL;Concentration_of_small_HDL_particles;Serum_S-HDL-P;S-HDL-P;Serum_XL-HDL-PL;XL-HDL-PL;Concentration_of_large_HDL_particles;Free_cholesterol_in_very_large_HDL;Concentration_of_very_large_HDL_particles;Concentration_of_small_HDL_particles;Concentration_of_small_HDL_particles;Triglycerides_in_very_large_HDL;Cholesterol_esters_in_large_HDL;Serum_L-HDL-CE;L-HDL-CE;Phospholipids_in_very_large_HDL;Concentration_of_very_large_HDL_particles;HDL_diameter;Concentration_of_small_HDL_particles;Total_cholesterol_in_very_large_HDL;Free_cholesterol_in_very_large_HDL;HDL_diameter;Serum_XL-HDL-P;Serum_XL-HDL-FC;XL-HDL-FC;Serum_L-HDL-C/L-HDL-PL;L-HDL-C/L-HDL-PL;Total_lipids_in_small_HDL;HDL_diameter;Concentration_of_small_HDL_particles;Concentration_of_small_HDL_particles;HDL_diameter;Concentration_of_medium_HDL_particles;Cholesterol_esters_in_very_large_HDL;Concentration_of_small_HDL_particles;Concentration_of_small_HDL_particles;Concentration_of_small_HDL_particles;Triglycerides_in_very_large_HDL;Serum_HDL-D;HDL-D;Cholesterol_esters_in_large_HDL;Serum_L-HDL-L/M-HDL-L;L-HDL-L/M-HDL-L;Triglycerides_in_very_large_HDL;HDL_diameter;Free_cholesterol_in_large_HDL;Concentration_of_small_HDL_particles;Serum_L-HDL-L/M-HDL-L;L-HDL-L/M-HDL-L;Serum_L-HDL-L/M-HDL-L;L-HDL-L/M-HDL-L;Concentration_of_small_HDL_particles;Concentration_of_very_large_HDL_particles;Concentration_of_very_large_HDL_particles;Triglycerides_in_small_VLDL;HDL_diameter;HDL_diameter;Serum_XL-HDL-P;Concentration_of_small_HDL_particles;Total_cholesterol_in_very_large_HDL;Total_lipids_in_small_HDL;Concentration_of_small_HDL_particles;Triglycerides_in_very_large_HDL;Serum_XL-HDL-CE;XL-HDL-CE;Serum_S-HDL-L;S-HDL-L;Total_lipids_in_very_large_HDL;Total_lipids_in_small_HDL;Triglycerides_in_small_HDL;Concentration_of_small_HDL_particles;Total_lipids_in_small_HDL;Concentration_of_small_HDL_particles;Cholesterol_esters_in_large_HDL;Total_lipids_in_small_HDL;Total_cholesterol_in_large_HDL;Concentration_of_small_HDL_particles;HDL_diameter;Free_cholesterol_in_very_large_HDL;Total_lipids_in_small_HDL;Total_lipids_in_small_HDL;Triglycerides_in_very_large_HDL;Serum_L-HDL-C;Concentration_of_small_HDL_particles;Concentration_of_small_HDL_particles;Serum_XL-HDL-P;XL-HDL-P;Concentration_of_small_HDL_particles;Free_cholesterol_in_large_HDL;HDL_diameter;Total_cholesterol_in_very_large_HDL;Concentration_of_small_HDL_particles;HDL_diameter;Concentration_of_small_HDL_particles;Concentration_of_small_HDL_particles;Cholesterol_esters_in_very_large_HDL;Serum_S-HDL-L;S-HDL-L;Phospholipids_in_very_large_HDL;Phospholipids_in_very_large_HDL;Concentration_of_very_large_HDL_particles;Concentration_of_small_HDL_particles;Total_lipids_in_small_HDL;Concentration_of_medium_HDL_particles;HDL_diameter;Serum_L-HDL-FC;L-HDL-FC;Serum_XL-HDL-L;XL-HDL-L;Concentration_of_small_HDL_particles;Total_lipids_in_small_HDL;Concentration_of_small_HDL_particles;Concentration_of_small_HDL_particles;Free_cholesterol_in_large_HDL;HDL_diameter;Concentration_of_small_HDL_particles;Serum_S-HDL-L;S-HDL-L;Total_lipids_in_small_HDL;Serum_L-HDL-CE;L-HDL-CE;Concentration_of_large_HDL_particles;Concentration_of_small_HDL_particles;Free_cholesterol_in_large_HDL;Phospholipids_in_very_large_HDL;Total_cholesterol_in_large_HDL;Phospholipids_in_very_large_HDL;Total_lipids_in_small_HDL;HDL_diameter;Serum_L-HDL-L/S-HDL-L;L-HDL-L/S-HDL-L;Total_lipids_in_small_HDL;Total_cholesterol_in_large_HDL;Triglycerides_in_small_HDL;Triglycerides_in_very_large_HDL;Total_lipids_in_very_large_HDL;Serum_XL-HDL-PL;XL-HDL-PL;Phospholipids_in_very_large_HDL;Concentration_of_small_HDL_particles;Serum_HDL-D;HDL-D;Total_lipids_in_very_large_HDL;Total_lipids_in_small_HDL;Concentration_of_small_HDL_particles;Concentration_of_small_HDL_particles;Phospholipids_in_large_HDL;Concentration_of_very_large_HDL_particles;Total_lipids_in_very_large_HDL;HDL_diameter;HDL_diameter;Cholesterol_esters_in_large_HDL;Total_lipids_in_small_HDL;Total_lipids_in_small_HDL;Concentration_of_small_HDL_particles;Concentration_of_small_HDL_particles;Phospholipids_in_large_HDL;Concentration_of_very_large_HDL_particles;Triglycerides_in_very_large_HDL;Concentration_of_large_HDL_particles;Concentration_of_small_HDL_particles;Total_lipids_in_small_HDL;Total_lipids_in_small_HDL;Total_lipids_in_very_large_HDL;Serum_XL-HDL-L/M-HDL-L;Cholesterol_esters_in_very_large_HDL;Serum_S-HDL-L;S-HDL-L;Phospholipids_in_large_HDL;Total_cholesterol_in_large_HDL;Concentration_of_small_HDL_particles;Total_lipids_in_small_HDL;Total_lipids_in_small_HDL;Serum_L-HDL-L/M-HDL-L;L-HDL-L/M-HDL-L;Total_lipids_in_small_HDL;Total_lipids_in_small_HDL;Total_lipids_in_small_HDL;Triglycerides_in_very_large_HDL;Phospholipids_in_very_large_HDL;Serum_S-HDL-L;Concentration_of_small_HDL_particles;Total_lipids_in_small_HDL;Total_lipids_in_small_HDL;Triglycerides_in_very_large_HDL;Cholesterol_esters_in_large_HDL;Serum_L-HDL-L/S-HDL-L;L-HDL-L/S-HDL-L;Concentration_of_small_HDL_particles;Triglycerides_in_very_large_HDL;Concentration_of_small_HDL_particles;Total_lipids_in_small_HDL;Concentration_of_medium_HDL_particles;Serum_HDL-D;HDL-D;Total_cholesterol_in_large_HDL;Total_lipids_in_small_HDL;Total_lipids_in_small_HDL;Concentration_of_small_HDL_particles;Serum_XL-HDL-L/M-HDL-L;XL-HDL-L/M-HDL-L;Total_lipids_in_small_HDL;Total_lipids_in_small_HDL;Triglycerides_in_very_large_HDL;Serum_L-HDL-C;L-HDL-C;Serum_XL-HDL-P;Total_cholesterol_in_very_large_HDL;Concentration_of_small_HDL_particles;Phospholipids_in_very_large_HDL;Total_lipids_in_small_HDL;Total_lipids_in_small_HDL;Concentration_of_small_HDL_particles;Concentration_of_small_HDL_particles;Triglycerides_in_very_large_HDL;Serum_S-HDL-P;S-HDL-P;Total_lipids_in_small_HDL;Total_lipids_in_very_large_HDL;Total_lipids_in_small_HDL;Total_lipids_in_large_HDL;Cholesterol_esters_in_very_large_HDL;Triglycerides_in_very_large_HDL;Triglycerides_in_very_large_HDL;Serum_S-HDL-L;S-HDL-L;HDL_diameter;Triglycerides_in_very_large_HDL;HDL_diameter;Total_lipids_in_small_HDL;Phospholipids_in_very_large_HDL;Total_cholesterol_in_very_large_HDL;Serum_L-HDL-C;L-HDL-C;Triglycerides_in_very_large_HDL;Phospholipids_in_large_HDL;Total_lipids_in_small_HDL;Triglycerides_in_very_large_HDL;Free_cholesterol_in_very_large_HDL;Total_lipids_in_small_HDL;Concentration_of_very_large_HDL_particles;Phospholipids_in_very_large_HDL;Total_cholesterol_in_very_large_HDL;Total_lipids_in_small_HDL;Total_lipids_in_small_HDL;Cholesterol_esters_in_large_HDL;Total_lipids_in_small_HDL;Total_cholesterol_in_large_HDL;Serum_XL-HDL-CE;XL-HDL-CE;Serum_S-HDL-P;S-HDL-P;Concentration_of_very_large_HDL_particles;Triglycerides_in_very_large_HDL;Serum_L-HDL-L/S-HDL-L;L-HDL-L/S-HDL-L;Triglycerides_in_very_large_HDL;Total_cholesterol_in_large_HDL;Concentration_of_small_HDL_particles;Serum_L-HDL-C;L-HDL-C;Triglycerides_in_very_large_HDL;Serum_XL-HDL-PL;XL-HDL-PL;Concentration_of_small_HDL_particles;Serum_XL-HDL-L/M-HDL-L;Phospholipids_in_large_HDL;Total_lipids_in_small_HDL;Total_cholesterol_in_large_HDL;HDL_diameter;Serum_L-HDL-C/L-HDL-PL;L-HDL-C/L-HDL-PL;Cholesterol_esters_in_very_large_HDL;Total_lipids_in_small_HDL;Serum_L-HDL-CE;L-HDL-CE;Serum_XL-HDL-PL;Concentration_of_medium_HDL_particles;Concentration_of_very_large_HDL_particles;Concentration_of_very_large_HDL_particles;Concentration_of_small_HDL_particles;Triglycerides_in_very_large_HDL;Total_lipids_in_very_large_HDL;Triglycerides_in_very_large_HDL;Cholesterol_esters_in_large_HDL;Total_cholesterol_in_large_HDL;Total_lipids_in_small_HDL;Free_cholesterol_in_very_large_HDL;Concentration_of_large_HDL_particles;Phospholipids_in_very_large_HDL;Phospholipids_in_very_large_HDL;Total_cholesterol_in_very_large_HDL;Serum_L-HDL-CE;L-HDL-CE;Total_lipids_in_very_large_HDL;Serum_S-HDL-L;S-HDL-L;Concentration_of_medium_HDL_particles;Triglycerides_in_very_large_HDL;Phospholipids_in_very_large_HDL;Concentration_of_large_HDL_particles;Serum_HDL-D;HDL-D;Serum_L-HDL-L/M-HDL-L;L-HDL-L/M-HDL-L;Total_lipids_in_small_HDL;Total_lipids_in_large_HDL;Phospholipids_in_very_large_HDL;Serum_XL-HDL-PL;XL-HDL-PL;Serum_XL-HDL-L/M-HDL-L;XL-HDL-L/M-HDL-L;Free_cholesterol_in_very_large_HDL;HDL_diameter;HDL_diameter;Concentration_of_medium_HDL_particles;Total_cholesterol_in_large_HDL;Triglycerides_in_very_large_HDL;Concentration_of_large_HDL_particles;Phospholipids_in_very_large_HDL;Concentration_of_large_HDL_particles;Phospholipids_in_very_large_HDL;Serum_L-HDL-L/S-HDL-L;Serum_S-HDL-P;S-HDL-P;Total_lipids_in_small_HDL;Triglycerides_in_very_large_HDL;Phospholipids_in_very_large_HDL;HDL_diameter;Total_lipids_in_large_HDL;Concentration_of_very_large_HDL_particles;HDL_diameter;Serum_S-HDL-P;S-HDL-P;Serum_XL-HDL-L/S-HDL-L;XL-HDL-L/S-HDL-L;Cholesterol_esters_in_very_large_HDL;Free_cholesterol_in_very_large_HDL;Concentration_of_very_large_HDL_particles;Total_lipids_in_very_large_HDL;HDL_diameter;Serum_XL-HDL-L/M-HDL-L;XL-HDL-L/M-HDL-L;Free_cholesterol_in_very_large_HDL;HDL_diameter;Total_lipids_in_small_HDL;Phospholipids_in_large_HDL;Concentration_of_small_HDL_particles;Total_lipids_in_small_HDL;Total_lipids_in_very_large_HDL;Concentration_of_very_large_HDL_particles;Serum_XL-HDL-PL;XL-HDL-PL;Total_cholesterol_in_large_HDL;Triglycerides_in_very_large_HDL;Total_lipids_in_small_HDL;Phospholipids_in_large_HDL;L-HDL-L/M-HDL-L;Serum_HDL-D;HDL-D;Total_lipids_in_very_large_HDL;Triglycerides_in_very_large_HDL;Concentration_of_medium_HDL_particles;Serum_XL-HDL-CE;Total_lipids_in_small_HDL;Concentration_of_small_HDL_particles;Concentration_of_very_large_HDL_particles;Cholesterol_esters_in_large_HDL;Triglycerides_in_very_large_HDL;Triglycerides_in_very_large_HDL;Total_lipids_in_small_HDL;Total_lipids_in_small_HDL;Serum_L-HDL-C/L-HDL-PL;L-HDL-C/L-HDL-PL;Serum_HDL-D;Total_lipids_in_small_HDL;Total_cholesterol_in_large_HDL;Serum_XL-HDL-L/S-HDL-L;XL-HDL-L/S-HDL-L;Triglycerides_in_very_large_HDL;Concentration_of_medium_HDL_particles;Serum_L-HDL-C/L-HDL-PL;Triglycerides_in_very_large_HDL;Serum_XL-HDL-FC;XL-HDL-FC;Serum_XL-HDL-FC;Serum_XL-HDL-FC;XL-HDL-FC;Serum_XL-HDL-FC;XL-HDL-FC;Concentration_of_small_HDL_particles;Serum_XL-HDL-FC;XL-HDL-FC;Total_lipids_in_small_HDL;Total_lipids_in_small_HDL;Concentration_of_large_HDL_particles;Serum_XL-HDL-P;XL-HDL-P;Cholesterol_esters_in_large_HDL;Phospholipids_in_large_HDL;Concentration_of_small_HDL_particles;Serum_XL-HDL-TG;XL-HDL-TG;Serum_XL-HDL-TG;Serum_HDL-D;Free_cholesterol_in_very_large_HDL;Concentration_of_medium_HDL_particles;Total_lipids_in_very_large_HDL;Free_cholesterol_in_large_HDL;Triglycerides_in_very_large_HDL;Concentration_of_small_HDL_particles;Cholesterol_esters_in_very_large_HDL;Triglycerides_in_very_large_HDL;Phospholipids_in_very_large_HDL;Serum_HDL-D;HDL-D;Serum_S-HDL-L;S-HDL-L;Concentration_of_small_HDL_particles;Serum_XL-HDL-PL;XL-HDL-PL;Cholesterol_esters_in_very_large_HDL;Cholesterol_esters_in_very_large_HDL;Free_cholesterol_in_large_HDL;Serum_L-HDL-C;L-HDL-C;Concentration_of_small_HDL_particles;Concentration_of_small_HDL_particles;Phospholipids_in_very_large_HDL;Phospholipids_in_large_HDL;Serum_XL-HDL-P;XL-HDL-P;Free_cholesterol_in_very_large_HDL;Serum_XL-HDL-TG;Total_lipids_in_small_HDL;Concentration_of_very_large_HDL_particles;Serum_XL-HDL-TG;Serum_XL-HDL-PL;Total_lipids_in_very_large_HDL;Phospholipids_in_very_large_HDL;HDL_diameter;Phospholipids_in_very_large_HDL;Concentration_of_very_large_HDL_particles;Serum_XL-HDL-L;XL-HDL-L;Serum_L-HDL-L/M-HDL-L;L-HDL-L/M-HDL-L;Serum_XL-HDL-C;XL-HDL-C;Concentration_of_small_HDL_particles;Concentration_of_small_HDL_particles;Total_lipids_in_small_HDL;Serum_HDL-D;HDL-D;Total_cholesterol_in_large_HDL;Free_cholesterol_in_very_large_HDL;Triglycerides_in_very_large_HDL;Triglycerides_in_very_large_HDL;Free_cholesterol_in_very_large_HDL;Serum_HDL-D;HDL-D;Triglycerides_in_very_large_HDL;Serum_S-HDL-P;Serum_XL-HDL-L;XL-HDL-L;Serum_XL-HDL-L;XL-HDL-L;Total_lipids_in_small_HDL;Concentration_of_small_HDL_particles;Concentration_of_small_HDL_particles;Cholesterol_esters_in_very_large_HDL;Serum_S-HDL-P;S-HDL-P;Concentration_of_small_HDL_particles;Concentration_of_medium_HDL_particles;Total_cholesterol_in_large_HDL;Serum_XL-HDL-L;XL-HDL-L;HDL_diameter;HDL_diameter;Concentration_of_small_HDL_particles;Total_lipids_in_very_large_HDL;Total_lipids_in_small_HDL;Serum_HDL-D;HDL-D;Concentration_of_large_HDL_particles;Concentration_of_very_large_HDL_particles;HDL_diameter;Phospholipids_in_very_large_HDL;Serum_L-HDL-L/M-HDL-L;L-HDL-L/M-HDL-L;Concentration_of_small_HDL_particles;Concentration_of_small_HDL_particles;Concentration_of_very_large_HDL_particles;Concentration_of_small_HDL_particles;Concentration_of_very_large_HDL_particles;Concentration_of_small_HDL_particles;Concentration_of_small_HDL_particles;Serum_XL-HDL-P;Free_cholesterol_in_large_HDL;Serum_L-HDL-C/L-HDL-PL;L-HDL-C/L-HDL-PL;Triglycerides_in_very_large_HDL;Concentration_of_medium_HDL_particles;Serum_L-HDL-L/M-HDL-L;Serum_L-HDL-C;L-HDL-C;Free_cholesterol_in_very_large_HDL;Serum_L-HDL-CE;Serum_S-HDL-P;S-HDL-P;Concentration_of_very_large_HDL_particles;Concentration_of_small_HDL_particles;Cholesterol_esters_in_large_HDL;Concentration_of_very_large_HDL_particles;Serum_XL-HDL-CE;XL-HDL-CE;Concentration_of_large_HDL_particles;Serum_L-HDL-C/L-HDL-PL;L-HDL-C/L-HDL-PL;Free_cholesterol_in_large_HDL;HDL_diameter;Concentration_of_small_HDL_particles;Serum_XL-HDL-L/M-HDL-L;XL-HDL-L/M-HDL-L;Total_lipids_in_large_HDL;Concentration_of_very_large_HDL_particles;Phospholipids_in_large_HDL;Concentration_of_large_HDL_particles;Total_lipids_in_large_HDL;Serum_XL-HDL-L/M-HDL-L;XL-HDL-L/M-HDL-L;Free_cholesterol_in_large_HDL;Cholesterol_esters_in_large_HDL;Serum_S-HDL-P;S-HDL-P;Phospholipids_in_large_HDL;Phospholipids_in_large_HDL;Serum_XL-HDL-TG;XL-HDL-TG;Serum_XL-HDL-TG;XL-HDL-TG;Total_lipids_in_small_HDL;Serum_XL-HDL-TG;Concentration_of_large_HDL_particles;HDL_diameter;Serum_XL-HDL-L/M-HDL-L;Cholesterol_esters_in_very_large_HDL;Concentration_of_small_HDL_particles;Serum_S-HDL-P;Serum_L-HDL-L/M-HDL-L;Serum_XL-HDL-PL;XL-HDL-PL;Concentration_of_small_HDL_particles;HDL_diameter;Concentration_of_large_HDL_particles;Serum_XL-HDL-L/M-HDL-L;XL-HDL-L/M-HDL-L;Total_lipids_in_small_HDL;Concentration_of_small_HDL_particles;Serum_S-HDL-L;S-HDL-L;Concentration_of_small_HDL_particles;Triglycerides_in_very_large_HDL;Serum_XL-HDL-TG;XL-HDL-TG;Concentration_of_small_HDL_particles;Total_lipids_in_small_HDL;Concentration_of_small_HDL_particles;Serum_XL-HDL-L/S-HDL-L;Serum_XL-HDL-L;XL-HDL-L;Total_lipids_in_small_HDL;Total_lipids_in_small_HDL;Total_lipids_in_small_HDL;Serum_XL-HDL-TG;XL-HDL-TG;Serum_XL-HDL-L/S-HDL-L;Total_lipids_in_very_large_HDL;HDL_diameter;HDL_diameter;HDL_diameter;Serum_XL-HDL-P;XL-HDL-P;Total_cholesterol_in_very_large_HDL;Concentration_of_small_HDL_particles;Concentration_of_small_HDL_particles;Serum_L-HDL-FC;L-HDL-FC;Serum_XL-HDL-P;Concentration_of_large_HDL_particles;Total_lipids_in_large_HDL;Serum_S-HDL-P;S-HDL-P;HDL_diameter;Phospholipids_in_very_large_HDL;Triglycerides_in_very_large_HDL;Serum_XL-HDL-CE;XL-HDL-CE;Serum_S-HDL-L;S-HDL-L;Concentration_of_large_HDL_particles;Serum_L-HDL-FC;L-HDL-FC;Concentration_of_very_large_HDL_particles;Concentration_of_medium_HDL_particles;HDL_diameter;Serum_XL-HDL-CE;XL-HDL-CE;Triglycerides_in_small_HDL;Total_lipids_in_small_HDL;Cholesterol_esters_in_large_HDL;Total_lipids_in_small_HDL;Total_lipids_in_large_HDL;Phospholipids_in_very_large_HDL;Serum_L-HDL-L/S-HDL-L;L-HDL-L/S-HDL-L;Total_lipids_in_large_HDL;Serum_XL-HDL-P;XL-HDL-P;Serum_L-HDL-L/M-HDL-L;L-HDL-L/M-HDL-L;Phospholipids_in_very_large_HDL;Concentration_of_very_large_HDL_particles;Cholesterol_esters_in_very_large_HDL;Concentration_of_very_large_HDL_particles;Concentration_of_small_HDL_particles;Free_cholesterol_in_large_HDL;Phospholipids_in_very_large_HDL;Concentration_of_small_HDL_particles;Total_cholesterol_in_large_HDL;Total_lipids_in_small_HDL;Total_cholesterol_in_large_HDL;Total_cholesterol_in_large_HDL;Total_cholesterol_in_very_large_HDL;Free_cholesterol_in_very_large_HDL;Total_cholesterol_in_large_HDL;Concentration_of_small_HDL_particles;Free_cholesterol_in_very_large_HDL;HDL_diameter;Serum_XL-HDL-L;XL-HDL-L;Serum_S-HDL-L;S-HDL-L;Concentration_of_medium_HDL_particles;HDL_diameter;Concentration_of_medium_HDL_particles;Triglycerides_in_very_large_HDL;Serum_L-HDL-C/L-HDL-PL;L-HDL-C/L-HDL-PL;Total_lipids_in_small_HDL;Total_lipids_in_very_large_HDL;Serum_L-HDL-FC;L-HDL-FC;Serum_L-HDL-L/M-HDL-L;Serum_XL-HDL-TG;XL-HDL-TG;Serum_S-HDL-P;S-HDL-P;Concentration_of_very_large_HDL_particles;Total_cholesterol_in_large_HDL;Concentration_of_small_HDL_particles;Phospholipids_in_very_large_HDL;Concentration_of_small_HDL_particles;Serum_L-HDL-L/M-HDL-L;L-HDL-L/M-HDL-L;Phospholipids_in_very_large_HDL;Concentration_of_small_HDL_particles;Total_lipids_in_small_HDL;Serum_S-HDL-L;S-HDL-L;Total_lipids_in_very_large_HDL;Phospholipids_in_very_large_HDL;Concentration_of_very_large_HDL_particles;Total_lipids_in_small_HDL;Triglycerides_in_very_large_HDL;Total_lipids_in_small_HDL;Concentration_of_small_HDL_particles;Cholesterol_esters_in_large_HDL;Serum_L-HDL-CE;Concentration_of_medium_HDL_particles;L-HDL-CE;Total_lipids_in_very_large_HDL;Total_cholesterol_in_large_HDL;Phospholipids_in_large_HDL;Triglycerides_in_very_large_HDL;Total_lipids_in_small_HDL;Phospholipids_in_very_large_HDL;Serum_XL-HDL-PL;XL-HDL-PL;Total_lipids_in_large_HDL;Triglycerides_in_very_large_HDL;Total_cholesterol_in_large_HDL;Total_lipids_in_very_large_HDL;Phospholipids_in_large_HDL;Phospholipids_in_very_large_HDL;Cholesterol_esters_in_very_large_HDL;Serum_XL-HDL-TG;Serum_XL-HDL-L;XL-HDL-L;Serum_L-HDL-CE;L-HDL-CE;Serum_L-HDL-C;Concentration_of_small_HDL_particles;Concentration_of_small_HDL_particles;Phospholipids_in_large_HDL;Serum_HDL-D;HDL-D;Total_lipids_in_very_large_HDL;Total_cholesterol_in_very_large_HDL;Triglycerides_in_very_large_HDL;Serum_XL-HDL-PL;Serum_L-HDL-CE;Free_cholesterol_in_large_HDL;Concentration_of_medium_HDL_particles;Concentration_of_very_large_HDL_particles;Free_cholesterol_in_large_HDL;Total_lipids_in_small_HDL;Concentration_of_small_HDL_particles;Concentration_of_small_HDL_particles;Concentration_of_small_HDL_particles;Phospholipids_in_very_large_HDL;Cholesterol_esters_in_very_large_HDL;Serum_XL-HDL-C;Triglycerides_in_very_large_HDL;Phospholipids_in_very_large_HDL;Total_lipids_in_small_HDL;Cholesterol_esters_in_very_large_HDL;HDL_diameter;Cholesterol_esters_in_very_large_HDL;Total_cholesterol_in_large_HDL;Free_cholesterol_in_large_HDL;Serum_L-HDL-L/M-HDL-L;Phospholipids_in_very_large_HDL;Serum_L-HDL-CE;L-HDL-CE;Concentration_of_small_HDL_particles;Cholesterol_esters_in_very_large_HDL;Serum_HDL-D;HDL-D;Free_cholesterol_in_large_HDL;HDL_diameter;HDL_diameter;Free_cholesterol_in_very_large_HDL;Serum_L-HDL-L/M-HDL-L;L-HDL-L/M-HDL-L;Concentration_of_large_HDL_particles;Cholesterol_esters_in_very_large_HDL;Total_lipids_in_small_HDL;Concentration_of_large_HDL_particles;Concentration_of_large_HDL_particles;Total_lipids_in_very_large_HDL;Serum_L-HDL-L/M-HDL-L;L-HDL-L/M-HDL-L;Total_lipids_in_very_large_HDL;Free_cholesterol_in_very_large_HDL;Concentration_of_small_HDL_particles;Total_lipids_in_small_HDL;Serum_XL-HDL-C;XL-HDL-C;Serum_XL-HDL-L/M-HDL-L;XL-HDL-L/M-HDL-L;Concentration_of_very_large_HDL_particles;Phospholipids_in_very_large_HDL;Serum_S-HDL-L;S-HDL-L;Serum_L-HDL-C;L-HDL-C;Serum_XL-HDL-PL;XL-HDL-PL;Total_lipids_in_very_large_HDL;Phospholipids_in_very_large_HDL;Total_lipids_in_small_HDL;Total_cholesterol_in_large_HDL;Serum_XL-HDL-PL;Concentration_of_very_large_HDL_particles;Serum_XL-HDL-PL;XL-HDL-PL;Concentration_of_small_HDL_particles;Triglycerides_in_very_large_HDL;Serum_S-HDL-P;S-HDL-P;Total_lipids_in_small_HDL;Serum_XL-HDL-PL;XL-HDL-PL;Triglycerides_in_very_large_HDL;Serum_XL-HDL-PL;XL-HDL-PL;HDL_diameter;Concentration_of_very_large_HDL_particles;Total_lipids_in_large_HDL;Concentration_of_large_HDL_particles;Total_lipids_in_large_HDL;Total_lipids_in_large_HDL;Serum_L-HDL-L/M-HDL-L;L-HDL-L/M-HDL-L;Triglycerides_in_very_large_HDL;HDL_diameter;Free_cholesterol_in_large_HDL;Phospholipids_in_very_large_HDL;Serum_L-HDL-FC;L-HDL-FC;Serum_XL-HDL-TG;XL-HDL-TG;Concentration_of_small_HDL_particles;Free_cholesterol_in_large_HDL;Free_cholesterol_in_very_large_HDL;Free_cholesterol_in_large_HDL;Serum_S-HDL-L;Serum_S-HDL-P;Total_lipids_in_large_HDL;Total_cholesterol_in_large_HDL;Triglycerides_in_very_large_HDL;Triglycerides_in_very_large_HDL;Free_cholesterol_in_very_large_HDL;Serum_L-HDL-L;Serum_S-HDL-P;S-HDL-P;HDL_diameter;HDL_diameter;HDL_diameter;HDL_diameter;Serum_S-HDL-L;S-HDL-L;Free_cholesterol_in_very_large_HDL;Free_cholesterol_in_very_large_HDL;Total_cholesterol_in_large_HDL;Concentration_of_very_large_HDL_particles;HDL_diameter;HDL_diameter;Triglycerides_in_small_HDL;Concentration_of_small_HDL_particles;Total_cholesterol_in_large_HDL;Free_cholesterol_in_very_large_HDL;Triglycerides_in_very_large_HDL;Total_lipids_in_small_HDL;Serum_HDL-D;HDL-D;Cholesterol_esters_in_large_HDL;Serum_XL-HDL-L;XL-HDL-L;Serum_XL-HDL-P;Serum_L-HDL-C/L-HDL-PL;HDL_diameter;Serum_XL-HDL-P;XL-HDL-P;Free_cholesterol_in_very_large_HDL;Triglycerides_in_very_large_HDL;Phospholipids_in_very_large_HDL;HDL_diameter;Serum_XL-HDL-C;XL-HDL-C;Serum_XL-HDL-TG;XL-HDL-TG;Serum_XL-HDL-P;XL-HDL-P;Serum_XL-HDL-P;XL-HDL-P;Total_cholesterol_in_large_HDL;Triglycerides_in_very_large_HDL;Triglycerides_in_very_large_HDL;Triglycerides_in_small_HDL;Triglycerides_in_very_large_HDL;Total_cholesterol_in_large_HDL;Serum_XL-HDL-CE;XL-HDL-CE;Serum_XL-HDL-CE;XL-HDL-CE;Total_lipids_in_small_HDL;Serum_HDL-D;HDL-D;Total_lipids_in_small_HDL;Serum_XL-HDL-FC;XL-HDL-FC;HDL_diameter;Serum_L-HDL-C;L-HDL-C;Total_lipids_in_small_HDL;Cholesterol_esters_in_very_large_HDL;Serum_HDL-D;HDL-D;Free_cholesterol_in_large_HDL;Serum_L-HDL-C;Phospholipids_in_very_large_HDL;Serum_XL-HDL-C;XL-HDL-C;Serum_HDL-D;HDL-D;Concentration_of_small_HDL_particles;Total_lipids_in_very_large_HDL;Serum_L-HDL-C;L-HDL-C;Concentration_of_medium_HDL_particles;Concentration_of_small_HDL_particles;Total_lipids_in_very_large_HDL;Total_lipids_in_small_HDL;Phospholipids_in_very_large_HDL;Serum_XL-HDL-L;XL-HDL-L;Serum_L-HDL-L;L-HDL-L;Serum_HDL-D;Serum_L-HDL-L/M-HDL-L;L-HDL-L/M-HDL-L;Serum_L-HDL-L/M-HDL-L;L-HDL-L/M-HDL-L;Phospholipids_in_very_large_HDL;Concentration_of_small_HDL_particles;Free_cholesterol_in_large_HDL;Total_lipids_in_small_HDL;Serum_XL-HDL-FC;Serum_HDL-D;HDL-D;Concentration_of_small_HDL_particles;Total_lipids_in_very_large_HDL;Phospholipids_in_very_large_HDL;Serum_XL-HDL-CE;XL-HDL-CE;Concentration_of_small_HDL_particles;Serum_XL-HDL-FC;XL-HDL-FC;Ch	20:44534651;20:44534651;20:44534651;20:44534651;20:44534651;20:44536932;20:44536932;20:44536932;20:44536932;20:44537837;20:44537837;20:44544947;20:44544947;20:44545048;20:44545048;20:44545048;20:44545048;20:44545460;20:44545460;20:44545773;20:44545773;20:44546197;20:44546197;20:44546198;20:44546198;20:44546821;20:44546821;20:44547068;20:44547068;20:44547068;20:44547068;20:44547672;20:44547672;20:44547970;20:44547970;20:44548301;20:44548301;20:44549476;20:44549476;20:44550020;20:44550020;20:44551600;20:44551600;20:44551855;20:44551855;20:44551855;20:44553722;20:44553722;20:44554015;20:44554015;20:44554015;20:44554015;20:44557474;20:44557474;20:44557615;20:44557615;20:44559748;20:44559748;20:44560820;20:44560820;20:44563007;20:44563007;20:44563217;20:44563217;20:44564030;20:44564030;20:44569930;20:44569930;20:44570192;20:44570192;20:44571220;20:44571220;20:44576502;20:44576502;20:44576502;20:44576502;20:44585420;20:44585420;20:44585420;20:44585420;20:44586036;20:44586036;20:44586036;20:44586036;20:44588766;20:44588766;20:44589970;20:44589970;20:44590298;20:44590298;20:44590298;20:44590298;20:44591089;20:44591089;20:44591089;20:44591089;20:44594228;20:44594228;20:44594228;20:44594726;20:44594726;20:44597958;20:44597958;20:44598670;20:44598670;20:44598670;20:44598670;20:44603215;20:44603215;20:44604163;20:44604163;20:44614991;20:44614991;20:44615889;20:44615889;20:44623967;20:44623967;20:44623967;20:44623967;20:44630653;20:44630653;20:44630653;20:44630653;20:44630804;20:44630804;20:44630804;20:44630804;20:44635735;20:44635735;20:44635735;20:44635735;20:44635976;20:44635976;20:44638971;20:44638971;20:44639692;20:44639692;20:44639692;20:44639692;20:44640575;20:44640575;20:44640575;20:44640575;20:44643111;20:44643111;20:44643111;20:44643111;20:44643592;20:44643592;20:44643592;20:44643592;20:44644965;20:44644965;20:44645339;20:44645339;20:44645339;20:44645339;20:44645593;20:44645593;20:44648642;20:44648642;20:44650318;20:44650318;	rs6065904;rs6065904;rs6065904;rs6065904;rs6065904;rs6073952;rs6073952;rs6073952;rs6073952;rs6065905;rs6065905;rs58847685;rs58847685;rs4810479;rs4810479;rs4810479;rs4810479;rs4812975;rs4812975;rs73307905;rs73307905;rs118024629;rs118024629;rs11311341;rs11311341;rs201058905;rs201058905;rs17447545;rs17447545;rs17447545;rs17447545;rs59329875;rs59329875;rs2868346;rs2868346;rs73307913;rs73307913;rs6073957;rs6073957;rs12185764;rs12185764;rs12185776;rs12185776;rs6073958;rs6073958;rs6073958;rs61057119;rs61057119;rs6065906;rs6065906;rs6065906;rs6065906;rs111602331;rs111602331;rs112180569;rs112180569;rs139953093;rs139953093;rs58952297;rs58952297;rs1057208;rs1057208;rs77617917;rs77617917;rs56324610;rs56324610;rs6065908;rs6065908;rs6073966;rs6073966;rs6073967;rs6073967;rs7679;rs7679;rs7679;rs7679;rs4465830;rs4465830;rs4465830;rs4465830;rs3746506;rs3746506;rs3746506;rs3746506;rs59602820;rs59602820;rs6073971;rs6073971;rs6073972;rs6073972;rs6073972;rs6073972;rs3893276;rs3893276;rs3893276;rs3893276;rs3746513;rs3746513;rs3746513;rs17448680;rs17448680;rs60279086;rs60279086;rs8123864;rs8123864;rs8123864;rs8123864;rs11366278;rs11366278;rs141664727;rs141664727;rs142450006;rs142450006;rs74616372;rs74616372;rs1888235;rs1888235;rs1888235;rs1888235;rs6073984;rs6073984;rs6073984;rs6073984;rs6073985;rs6073985;rs6073985;rs6073985;rs3918241;rs3918241;rs3918241;rs3918241;rs3918242;rs3918242;rs79845319;rs79845319;rs2274755;rs2274755;rs2274755;rs2274755;rs2236416;rs2236416;rs2236416;rs2236416;rs17577;rs17577;rs17577;rs17577;rs3918261;rs3918261;rs3918261;rs3918261;rs13925;rs13925;rs3918270;rs3918270;rs3918270;rs3918270;rs3918271;rs3918271;rs66553311;rs66553311;rs10432735;rs10432735;	HDL;HDL_C;LDL_C;TG;triglyc;HDL;HDL_C;TG;triglyc;HDL_C;triglyc;HDL_C;triglyc;HDL;HDL_C;TG;triglyc;HDL_C;triglyc;HDL_C;triglyc;HDL_C;triglyc;HDL_C;triglyc;HDL_C;triglyc;HDL;HDL_C;TG;triglyc;HDL_C;triglyc;HDL_C;triglyc;HDL_C;triglyc;HDL_C;triglyc;HDL_C;triglyc;HDL_C;triglyc;HDL_C;LDL_C;triglyc;HDL_C;triglyc;HDL;HDL_C;TG;triglyc;HDL_C;triglyc;HDL_C;triglyc;HDL_C;triglyc;HDL_C;triglyc;HDL_C;triglyc;HDL_C;triglyc;HDL_C;triglyc;HDL_C;triglyc;HDL_C;triglyc;HDL_C;triglyc;HDL;HDL_C;TG;triglyc;HDL;HDL_C;TG;triglyc;HDL;HDL_C;TG;triglyc;HDL_C;triglyc;HDL_C;triglyc;HDL;HDL_C;TG;triglyc;HDL;HDL_C;TG;triglyc;HDL;HDL_C;triglyc;HDL_C;triglyc;HDL_C;triglyc;HDL;HDL_C;TG;triglyc;HDL_C;triglyc;HDL_C;triglyc;HDL_C;triglyc;HDL_C;triglyc;HDL;HDL_C;TG;triglyc;HDL;HDL_C;TG;triglyc;HDL;HDL_C;TG;triglyc;HDL;HDL_C;TG;triglyc;HDL_C;triglyc;HDL_C;triglyc;HDL;HDL_C;TG;triglyc;HDL;HDL_C;TG;triglyc;HDL;HDL_C;TG;triglyc;HDL;HDL_C;TG;triglyc;HDL_C;triglyc;HDL;HDL_C;TG;triglyc;HDL_C;triglyc;HDL_C;triglyc;HDL_C;triglyc;	Willer_et_al_2013;UKBB;UKBB;Willer_et_al_2013;UKBB;Willer_et_al_2013;UKBB;Willer_et_al_2013;UKBB;UKBB;UKBB;UKBB;UKBB;Willer_et_al_2013;UKBB;Willer_et_al_2013;UKBB;UKBB;UKBB;UKBB;UKBB;UKBB;UKBB;UKBB;UKBB;UKBB;UKBB;Willer_et_al_2013;UKBB;Willer_et_al_2013;UKBB;UKBB;UKBB;UKBB;UKBB;UKBB;UKBB;UKBB;UKBB;UKBB;UKBB;UKBB;UKBB;UKBB;UKBB;UKBB;UKBB;UKBB;Willer_et_al_2013;UKBB;Willer_et_al_2013;UKBB;UKBB;UKBB;UKBB;UKBB;UKBB;UKBB;UKBB;UKBB;UKBB;UKBB;UKBB;UKBB;UKBB;UKBB;UKBB;UKBB;UKBB;UKBB;UKBB;UKBB;Willer_et_al_2013;UKBB;Willer_et_al_2013;UKBB;Willer_et_al_2013;UKBB;Willer_et_al_2013;UKBB;Willer_et_al_2013;UKBB;Willer_et_al_2013;UKBB;UKBB;UKBB;UKBB;UKBB;Willer_et_al_2013;UKBB;Willer_et_al_2013;UKBB;Willer_et_al_2013;UKBB;Willer_et_al_2013;UKBB;Willer_et_al_2013;UKBB;UKBB;UKBB;UKBB;UKBB;UKBB;Willer_et_al_2013;UKBB;Willer_et_al_2013;UKBB;UKBB;UKBB;UKBB;UKBB;UKBB;UKBB;UKBB;UKBB;Willer_et_al_2013;UKBB;Willer_et_al_2013;UKBB;Willer_et_al_2013;UKBB;Willer_et_al_2013;UKBB;Willer_et_al_2013;UKBB;Willer_et_al_2013;UKBB;Willer_et_al_2013;UKBB;Willer_et_al_2013;UKBB;UKBB;UKBB;UKBB;UKBB;Willer_et_al_2013;UKBB;Willer_et_al_2013;UKBB;Willer_et_al_2013;UKBB;Willer_et_al_2013;UKBB;Willer_et_al_2013;UKBB;Willer_et_al_2013;UKBB;Willer_et_al_2013;UKBB;Willer_et_al_2013;UKBB;UKBB;UKBB;Willer_et_al_2013;UKBB;Willer_et_al_2013;UKBB;UKBB;UKBB;UKBB;UKBB;UKBB;UKBB;	20:44650318;20:44547970;20:44563217	rs10432735;rs2868346;rs77617917	44547970;44557215;44413724;44563217;44650318;44563217;44650318;44650318;44563217;44578961;44464356;44582435;44275619;44464356;44578961;44229811;44763201;44503454;44582435;44405376;	-;chr20:44557215;rs1800961;rs77617917;rs10432735;rs77617917;rs10432735;rs10432735;rs77617917;rs3746503;rs117191103;rs41280276;rs77468106;rs117191103;rs3746503;rs77909272;rs62215622;rs78044163;rs41280276;rs736820;	high_density_lipoprotein_cholesterol_measurement;Triglycerides;HDL_cholesterol;HDL_cholesterol;HDL_cholesterol;Triglycerides;Triglycerides;Apolipoprotein_B;Apolipoprotein_B;HDL_cholesterol;Triglycerides;HDL_cholesterol;HDL_cholesterol;HDL_cholesterol;Triglycerides;HDL_cholesterol;Triglycerides;Triglycerides;Triglycerides;Estimated_glomerular_filtration_rate;	Davis_et_al.;Klarin_et_al.;Klarin_et_al.;Sinnott-Armstrong_et_al.;Sinnott-Armstrong_et_al.;Sinnott-Armstrong_et_al.;Sinnott-Armstrong_et_al.;Sinnott-Armstrong_et_al.;Sinnott-Armstrong_et_al.;Sinnott-Armstrong_et_al.;Sinnott-Armstrong_et_al.;Sinnott-Armstrong_et_al.;Sinnott-Armstrong_et_al.;Sinnott-Armstrong_et_al.;Sinnott-Armstrong_et_al.;Sinnott-Armstrong_et_al.;Sinnott-Armstrong_et_al.;Sinnott-Armstrong_et_al.;Sinnott-Armstrong_et_al.;Wuttke_et_al.;
20_6	20	42271647	46842197	XL-HDL-PL_percent	44551855	20:44551855:C:T	rs6073958	t	c	0.8012	0.0704577	0.00500322	4.867e-45	44.31	31	1.323e-06	No	PLTP	PLTP	Biology	92	HDL2-C;HDL3-C;HDL-C;HDL-D;IDL-C;IDL-C_percent;IDL-FC;IDL-FC_percent;IDL-PL_percent;LDL-D;L-HDL-C;L-HDL-CE;L-HDL-CE_percent;L-HDL-C_percent;L-HDL-FC;L-HDL-FC_percent;L-HDL-L;L-HDL-P;L-HDL-PL;L-HDL-PL_percent;L-HDL-TG;L-HDL-TG_percent;L-LDL-C_percent;L-LDL-FC_percent;L-LDL-PL_percent;L-VLDL-CE_percent;L-VLDL-C_percent;L-VLDL-TG;L-VLDL-TG_percent;M-HDL-C;M-HDL-CE;M-HDL-FC;M-HDL-FC_percent;M-HDL-L;M-HDL-P;M-HDL-PL;M-HDL-PL_percent;M-HDL-TG;M-LDL-PL_percent;MUFAbyFA;M-VLDL-CE_percent;M-VLDL-C_percent;M-VLDL-FC;M-VLDL-L;M-VLDL-P;M-VLDL-PL;M-VLDL-PL_percent;M-VLDL-TG;M-VLDL-TG_percent;Serum-TG;S-HDL-C;S-HDL-CE;S-HDL-FC;S-HDL-L;S-HDL-P;S-HDL-PL;S-HDL-TG;S-LDL-C_percent;S-LDL-PL_percent;S-VLDL-C;S-VLDL-CE_percent;S-VLDL-C_percent;S-VLDL-FC;S-VLDL-L;S-VLDL-P;S-VLDL-PL;S-VLDL-PL_percent;S-VLDL-TG;TGbyPG;VLDL-D;VLDL-TG;XL-HDL-C;XL-HDL-CE;XL-HDL-CE_percent;XL-HDL-C_percent;XL-HDL-FC;XL-HDL-L;XL-HDL-P;XL-HDL-PL;XL-HDL-PL_percent;XL-HDL-TG;XL-VLDL-CE_percent;XL-VLDL-C_percent;XL-VLDL-TG_percent;XS-VLDL-CE_percent;XS-VLDL-C_percent;XS-VLDL-PL_percent;XS-VLDL-TG;XS-VLDL-TG_percent;XXL-VLDL-CE_percent;XXL-VLDL-C_percent;XXL-VLDL-PL_percent;	2	region_20_6_locus_1	intergenic_variant	NA	NA	NA	NA	Mean corpuscular hemoglobin (Astle W 2016); Mean corpuscular volume (Astle W 2016); Metabolite levels lipoprotein measures (Kettunen J 2016); Triglycerides (Surakka I 2015);	Serum HDL-D (Kettunen J 2012); Serum L-HDL-C (Kettunen J 2012); Serum L-HDL-C/L-HDL-PL (Kettunen J 2012); Serum L-HDL-CE (Kettunen J 2012); Serum L-HDL-FC (Kettunen J 2012); Serum L-HDL-L (Kettunen J 2012); Serum L-HDL-L/M-HDL-L (Kettunen J 2012); Serum S-HDL-L (Kettunen J 2012); Serum S-HDL-P (Kettunen J 2012); Serum XL-HDL-C (Kettunen J 2012); Serum XL-HDL-CE (Kettunen J 2012); Serum XL-HDL-FC (Kettunen J 2012); Serum XL-HDL-L (Kettunen J 2012); Serum XL-HDL-L/M-HDL-L (Kettunen J 2012); Serum XL-HDL-P (Kettunen J 2012); Serum XL-HDL-PL (Kettunen J 2012); Serum XL-HDL-TG (Kettunen J 2012); Cholesterol esters in large HDL (Kettunen J 2016); Cholesterol esters in very large HDL (Kettunen J 2016); Concentration of large HDL particles (Kettunen J 2016); Concentration of medium HDL particles (Kettunen J 2016); Concentration of small HDL particles (Kettunen J 2016); Concentration of very large HDL particles (Kettunen J 2016); Free cholesterol in large HDL (Kettunen J 2016); Free cholesterol in very large HDL (Kettunen J 2016); HDL diameter (Kettunen J 2016); Phospholipids in large HDL (Kettunen J 2016); Phospholipids in medium HDL (Kettunen J 2016); Phospholipids in very large HDL (Kettunen J 2016); Total cholesterol in large HDL (Kettunen J 2016); Total cholesterol in very large HDL (Kettunen J 2016); Total lipids in large HDL (Kettunen J 2016); Total lipids in small HDL (Kettunen J 2016); Total lipids in very large HDL (Kettunen J 2016); Triglycerides in medium VLDL (Kettunen J 2016); Triglycerides in small HDL (Kettunen J 2016); Triglycerides in small VLDL (Kettunen J 2016); Triglycerides in very large HDL (Kettunen J 2016); HDL-D (Tukiainen T 2012); HDL-D (Kettunen J 2012); L-HDL-C (Tukiainen T 2012); L-HDL-C (Kettunen J 2012); L-HDL-C/L-HDL-PL (Tukiainen T 2012); L-HDL-C/L-HDL-PL (Kettunen J 2012); L-HDL-CE (Tukiainen T 2012); L-HDL-CE (Kettunen J 2012); L-HDL-FC (Tukiainen T 2012); L-HDL-FC (Kettunen J 2012); L-HDL-L (Tukiainen T 2012); L-HDL-L (Kettunen J 2012); L-HDL-L/M-HDL-L (Tukiainen T 2012); L-HDL-L/M-HDL-L (Kettunen J 2012); L-HDL-L/S-HDL-L (Tukiainen T 2012); L-HDL-P (Tukiainen T 2012); S-HDL-L (Tukiainen T 2012); S-HDL-L (Kettunen J 2012); S-HDL-P (Tukiainen T 2012); S-HDL-P (Kettunen J 2012); S-HDL-TG (Tukiainen T 2012); XL-HDL-C (Tukiainen T 2012); XL-HDL-C (Kettunen J 2012); XL-HDL-CE (Tukiainen T 2012); XL-HDL-CE (Kettunen J 2012); XL-HDL-FC (Tukiainen T 2012); XL-HDL-FC (Kettunen J 2012); XL-HDL-L (Tukiainen T 2012); XL-HDL-L (Kettunen J 2012); XL-HDL-L/M-HDL-L (Tukiainen T 2012); XL-HDL-L/M-HDL-L (Kettunen J 2012); XL-HDL-L/S-HDL-L (Tukiainen T 2012); XL-HDL-P (Tukiainen T 2012); XL-HDL-P (Kettunen J 2012); XL-HDL-PL (Tukiainen T 2012); XL-HDL-PL (Kettunen J 2012); XL-HDL-TG (Tukiainen T 2012); XL-HDL-TG (Kettunen J 2012);	rs6065906;rs8120626;rs117980716;rs6073952;rs6073952;rs112180569;rs149487415;rs7271846;rs2903809;rs111602331;rs58952297;rs118024629;rs6065906;rs6065906;rs6073958;rs6073958;rs6065906;rs11696623;rs1888235;rs148342289;rs77617917;rs6073971;rs4812975;rs6124764;rs11908352;rs6065913;rs3918256;rs73307905;rs3843763;rs3843763;rs59329875;rs6073971;rs6065906;rs181727132;rs77547060;rs149487415;rs117751079;rs74616372;rs12185764;rs111602331;rs6065904;rs6065904;rs3761158;rs4810479;rs6073966;rs11696196;rs6124764;rs11908352;rs58952297;rs58952297;rs6130977;rs58847685;rs58847685;rs6073958;rs6073958;rs8113877;rs6130969;rs6073985;rs6073985;rs77547060;rs7271846;rs111602331;rs111602331;rs3918271;rs8119032;rs2236416;rs2236416;rs11696196;rs6073958;rs12185764;rs112180569;rs6073958;rs6017721;rs6065905;rs6065905;rs3843763;rs2868346;rs1057208;rs58847685;rs6065906;rs1057208;rs4810479;rs4810479;rs8125780;rs73307905;rs12185764;rs12185764;rs6073971;rs4465830;rs6104354;rs3843763;rs3843763;rs117980716;rs378114;rs378114;rs6104417;rs11696804;rs7679;rs7679;rs6073957;rs6073957;rs6073957;rs73307913;rs6065908;rs6073985;rs6073985;rs117980716;rs2236416;rs6073957;rs6073957;rs12185764;rs12185764;rs181727132;rs12480282;rs6130967;rs6065908;rs6065908;rs4810479;rs12185776;rs3848726;rs11907457;rs4810479;rs4810479;rs59329875;rs59329875;rs73307913;rs6017713;rs59329875;rs59329875;rs6073966;rs3746506;rs6065905;rs6065905;rs17447545;rs17447545;rs11569624;rs6130967;rs74616372;rs6065905;rs112180569;rs6104410;rs6104410;rs6065908;rs6065908;rs111602331;rs4465830;rs4465830;rs6065905;rs6065905;rs118024629;rs3918253;rs117144277;rs150562795;rs2868346;rs2868346;rs4812975;rs58847685;rs6065906;rs6073966;rs74616372;rs59232259;rs150562795;rs118024629;rs6130967;rs59329875;rs6017718;rs117590459;rs149487415;rs58847685;rs58847685;rs58952297;rs2274755;rs17447545;rs7679;rs7679;rs2868346;rs2868346;rs111602331;rs111602331;rs2274755;rs4810477;rs74616372;rs6073952;rs6073952;rs12480282;rs113530443;rs6065906;rs6065906;rs76083992;rs6073971;rs6073971;rs6073985;rs6073985;rs1888235;rs1888235;rs11697325;rs3918251;rs6104410;rs6104410;rs79833227;rs6073985;rs112180569;rs11569624;rs77727017;rs77547060;rs3761159;rs6073958;rs6073958;rs6065906;rs6065906;rs2868346;rs112180569;rs12185764;rs6073967;rs2236416;rs435306;rs435306;rs111602331;rs74616372;rs112180569;rs7679;rs73307913;rs117912918;rs117980716;rs113530443;rs6104417;rs6065904;rs6065904;rs7679;rs4812975;rs79069889;rs187354836;rs6094237;rs117912918;rs3843763;rs435306;rs58952297;rs41304411;rs76083992;rs11696767;rs6073985;rs6073985;rs7679;rs7679;rs4810479;rs74616372;rs113530443;rs117980716;rs6104410;rs6073985;rs6073985;rs6065906;rs6073971;rs6073971;rs20544;rs6065913;rs435306;rs6073958;rs6073958;rs74616372;rs117144277;rs4465830;rs6073958;rs58952297;rs17447545;rs76083992;rs6073985;rs6073985;rs59329875;rs12480887;rs1057208;rs187354836;rs4810479;rs4810479;rs6017922;rs6130969;rs389877;rs73307905;rs3746506;rs149487415;rs3918270;rs4810479;rs4810479;rs77547060;rs6073972;rs73307905;rs6017921;rs6073985;rs6073985;rs17576;rs35567443;rs7679;rs6065908;rs58952297;rs141803540;rs3918241;rs6130967;rs3933239;rs6073966;rs6073972;rs4810479;rs148799055;rs117937034;rs6073971;rs3918253;rs1057208;rs377770;rs378114;rs11697325;rs117590459;rs149771714;rs6017918;rs111602331;rs79069889;rs6073957;rs6073972;rs6073972;rs73307913;rs6065904;rs6065904;rs77727017;rs11697323;rs3761158;rs12480887;rs118024629;rs73307913;rs111602331;rs111602331;rs11696767;rs117791941;rs79833227;rs3918256;rs117980716;rs76083992;rs58847685;rs59329875;rs6065904;rs6073972;rs3918256;rs6073958;rs6073958;rs6073971;rs12185776;rs12480282;rs3918261;rs6074012;rs4810479;rs4810479;rs3848714;rs146085756;rs3918242;rs12185776;rs192762672;rs79069889;rs57236847;rs17447545;rs4465830;rs4465830;rs3918271;rs8119032;rs11907457;rs73307905;rs3918249;rs58847685;rs58847685;rs56242234;rs113530443;rs7679;rs7679;rs4465830;rs4465830;rs74616372;rs17576;rs6073958;rs6073958;rs58952297;rs113562688;rs6104417;rs139953093;rs150562795;rs378114;rs148484458;rs73307905;rs145395480;rs4465830;rs118024629;rs7275164;rs79587180;rs149216135;rs6065908;rs6065908;rs6073958;rs6073958;rs58847685;rs6017721;rs111602331;rs6073967;rs3918253;rs6073985;rs13925;rs3848722;rs2868346;rs2868346;rs6130969;rs4465830;rs111602331;rs73307913;rs10432735;rs73307905;rs6073972;rs6073972;rs148342289;rs59329875;rs118034127;rs12480282;rs6104410;rs4810479;rs4810479;rs7679;rs7679;rs6065904;rs58847685;rs17577;rs150722653;rs117106142;rs6017927;rs79833227;rs6073971;rs6073971;rs13925;rs3918271;rs181727132;rs8125780;rs6073952;rs6065905;rs4810479;rs79833227;rs58847685;rs58847685;rs17447545;rs17447545;rs6017721;rs11906879;rs147069953;rs34088735;rs3859613;rs4465830;rs6065906;rs146767914;rs140390166;rs149012384;rs847076;rs6073972;rs6073972;rs7679;rs6073966;rs6073966;rs6073958;rs6073958;rs378114;rs142544774;rs3918261;rs3918261;rs3918270;rs3918270;rs11906879;rs73307905;rs4810477;rs6065904;rs8113877;rs12480887;rs77547060;rs6104354;rs6073957;rs139953093;rs116107348;rs6017925;rs6073952;rs6073952;rs12185764;rs12185764;rs6073971;rs77464382;rs118024629;rs117752883;rs11699481;rs76083992;rs111602331;rs79833227;rs6065904;rs1057208;rs6124739;rs6130967;rs148799055;rs141803540;rs16991487;rs111602331;rs7270354;rs3848715;rs6073952;rs6073952;rs13969;rs12185764;rs6065904;rs117980716;rs143686055;rs6104418;rs117912918;rs3918240;rs73307905;rs6073966;rs6073966;rs6073957;rs34109603;rs10432735;rs117642026;rs117937034;rs6065908;rs6130977;rs6073985;rs6073985;rs6065908;rs6065908;rs3918256;rs149771714;rs7267295;rs6104418;rs435306;rs13040272;rs13040272;rs6073957;rs6073957;rs145395480;rs7679;rs7679;rs6065906;rs3918249;rs6073952;rs77617917;rs4812975;rs3933239;rs117791941;rs79475204;rs378114;rs378114;rs6073990;rs58952297;rs58847685;rs75421546;rs6104354;rs6073958;rs6073958;rs12480887;rs7271846;rs6073966;rs6073966;rs6073952;rs8860;rs141860000;rs144345020;rs73307905;rs6073972;rs2868346;rs4812980;rs3848719;rs6130969;rs2903809;rs4810482;rs17577;rs143546193;rs58847685;rs74616372;rs3848721;rs58952297;rs11698788;rs79587180;rs149216135;rs149487415;rs77547060;rs58952297;rs6073971;rs6073971;rs112180569;rs79833227;rs139953093;rs117106142;rs118034127;rs10432735;rs10432735;rs147069953;rs34088735;rs150722653;rs79775910;rs113562688;rs73307913;rs6073957;rs146767914;rs140390166;rs11569624;rs6073972;rs6065904;rs6065904;rs10432735;rs150404878;rs117326366;rs146085756;rs6073966;rs6065904;rs6065904;rs4810479;rs144345020;rs149012384;rs181727132;rs6073952;rs6073952;rs117752883;rs143546193;rs116867831;rs6073958;rs6073958;rs74616372;rs2868346;rs12185776;rs41304411;rs143686055;rs116107348;rs11905346;rs139209614;rs56837069;rs6065904;rs6065904;rs117642026;rs2236416;rs3827066;rs4465830;rs113562688;rs3918261;rs16991552;rs59329875;rs59329875;rs4812975;rs6065905;rs12185764;rs141860000;rs62213345;rs12480887;rs7679;rs7679;rs17447545;rs17447545;rs142544774;rs6017926;rs12480282;rs11698788;rs13925;rs149487415;rs7679;rs112180569;rs117326366;rs3918271;rs3848726;rs76083992;rs6065904;rs6065904;rs6073971;rs6073971;rs4465830;rs78859231;rs435306;rs435306;rs34109603;rs12480282;rs118123054;rs6073971;rs6073971;rs56242234;rs6073952;rs6073952;rs3918253;rs73307905;rs6065908;rs435306;rs12185776;rs112180569;rs6073966;rs6073966;rs12185776;rs114486453;rs4465830;rs4465830;rs73307905;rs12185776;rs148342289;rs150562795;rs6065908;rs6073984;rs117980716;rs8113877;rs6073971;rs73307905;rs380973;rs6130969;rs117980716;rs11696804;rs17576;rs113530443;rs6073972;rs6073972;rs77547060;rs4810479;rs4810479;rs6073957;rs13925;rs3918270;rs6073966;rs1057208;rs1057208;rs1057208;rs1057208;rs11905346;rs58847685;rs3918271;rs58847685;rs58847685;rs58847685;rs58847685;rs17447545;rs1057208;rs7272535;rs6073958;rs117980716;rs1057208;rs111602331;rs6073972;rs149487415;rs79475204;rs77547060;rs6073966;rs6073966;rs6073967;rs3848714;rs6065913;rs3761159;rs73307905;rs4810479;rs148342289;rs6073972;rs6073972;rs6073985;rs6073985;rs4810479;rs12185776;rs1057208;rs2274755;rs3918241;rs6065906;rs6065906;rs112180569;rs8119032;rs149487415;rs6073958;rs377770;rs3918240;rs6073957;rs187354836;rs6073972;rs6073972;rs58847685;rs149771714;rs139209614;rs12185764;rs17577;rs4810479;rs4810479;rs13969;rs11907457;rs73307913;rs118024629;rs6104418;rs74616372;rs181727132;rs3918270;rs146085756;rs117208479;rs57236847;rs378114;rs7679;rs7679;rs118024629;rs13040272;rs12185764;rs6065904;rs6065904;rs4810477;rs59329875;rs118024629;rs3918251;rs59329875;rs59329875;rs73307913;rs6073957;rs6073957;rs12185764;rs12185764;rs8114050;rs6073958;rs6073958;rs12480887;rs113530443;rs7679;rs6073972;rs6073972;rs6104410;rs12185776;rs3918242;rs58847685;rs58847685;rs73307905;rs73307905;rs73307905;rs118024629;rs3918261;rs6104410;rs8125780;rs3918241;rs6073952;rs1888235;rs6130967;rs6073985;rs6073985;rs4465830;rs4465830;rs389877;rs6065906;rs6065906;rs1057208;rs6065908;rs73307913;rs6073972;rs6073972;rs378114;rs11907457;rs6073971;rs6073966;rs6065906;rs6065906;rs3918242;rs74616372;rs34293711;rs113530443;rs77547060;rs118024629;rs139953093;rs3761158;rs4810482;rs117144277;rs76083992;rs6073966;rs6073966;rs6073950;rs6073950;rs6073952;rs6073952;rs148484458;rs435306;rs377770;rs58847685;rs58847685;rs6073958;rs6073958;rs145395480;rs6124792;rs3918241;rs6104410;rs6104410;rs1830196;rs74616372;rs17447545;rs17447545;rs1057208;rs1057208;rs6073952;rs3848714;rs12185764;rs12185764;rs12185764;rs12185764;rs6073972;rs12185764;rs6073952;rs6065904;rs6065904;rs3848722;rs3918242;rs11569624;rs4812975;rs149074578;rs6073958;rs6073958;rs76083992;rs113562688;rs7271846;rs112180569;rs6017718;rs6017718;rs11699481;rs77727017;rs1888235;rs4810477;rs6065904;rs73307913;rs7275164;rs73307905;rs118024629;rs6073972;rs6073972;rs6065904;rs58847685;rs79475204;rs4465830;rs4465830;rs3918271;rs74616372;rs4465830;rs4465830;rs12480887;rs113562688;rs6065905;rs7679;rs17447545;rs17447545;rs58847685;rs1057208;rs1057208;rs59329875;rs6065905;rs59329875;rs12185764;rs12185764;rs6073958;rs6065905;rs118024629;rs73307905;rs1057208;rs6073957;rs6073957;rs6065906;rs4465830;rs6073957;rs6073957;rs59329875;rs73307913;rs59329875;rs59329875;rs6065908;rs6065908;rs13925;rs73307913;rs2868346;rs79833227;rs73307913;rs4812975;rs6073958;rs73307913;rs117912918;rs4810479;rs4810479;rs118024629;rs6017718;rs6073972;rs59329875;rs59329875;rs6073985;rs3859611;rs6065908;rs6065908;rs77617917;rs6130967;rs6073957;rs6073957;rs3848721;rs6065905;rs4812975;rs79833227;rs6073985;rs6073985;rs3918256;rs6073957;rs1057208;rs12185764;rs12185764;rs77547060;rs6065906;rs118024629;rs73307913;rs187354836;rs58847685;rs58847685;rs139953093;rs117751079;rs190097408;rs1057208;rs1057208;rs118024629;rs6073971;rs4810479;rs59329875;rs59329875;rs59329875;rs13040315;rs3918271;rs6065905;rs6065905;rs1057208;rs1057208;rs77617917;rs6073966;rs6073966;rs117144277;rs58952297;rs6017721;rs7679;rs7679;rs6065904;rs3918242;rs6073966;rs3918241;rs12185776;rs6065904;rs2868346;rs2868346;rs12185764;rs6065905;rs6065905;rs7679;rs7679;rs6065905;rs3918241;rs6065904;rs4812975;rs6104417;rs6065904;rs6104410;rs3918261;rs149487415;rs6104354;rs378114;rs435306;rs77547060;rs12185764;rs6130967;rs2868364;rs2236416;rs3848721;rs58952297;rs58952297;rs7679;rs7679;rs73307905;rs3848714;rs7679;rs12185764;rs58952297;rs58952297;rs3918253;rs6065908;rs4810479;rs4810479;rs79833227;rs4810479;rs4810479;rs7679;rs7679;rs6073966;rs77617917;rs79833227;rs191331392;rs4812980;rs1888235;rs1888235;rs3918241;rs114486453;rs8119032;rs6073972;rs6073972;rs4465830;rs139066754;rs13969;rs79069889;rs12185776;rs79475204;rs17576;rs17447545;rs6065906;rs6065906;rs6065906;rs6073966;rs6065906;rs6073957;rs6094237;rs6130997;rs4465830;rs6065905;rs6065905;rs4812975;rs6073952;rs7679;rs7679;rs6065905;rs6130969;rs112180569;rs118024629;rs6073952;rs6073952;rs2868346;rs2868346;rs74616372;rs17447545;rs3827066;rs2868346;rs6065906;rs6065906;rs58952297;rs6065904;rs6073966;rs79833227;rs73307905;rs76083992;rs139953093;rs3918242;rs7679;rs13040315;rs3848722;rs3761159;rs6073971;rs3918242;rs2868346;rs118024629;rs6073957;rs58952297;rs2200586;rs73307913;rs10432735;rs111602331;rs73307913;rs4465830;rs77547060;rs34293711;rs58847685;rs58847685;rs8119032;rs59329875;rs58952297;rs58952297;rs6073957;rs6073957;rs6094237;rs2274755;rs6073984;rs6073984;rs12185764;rs118024629;rs41304411;rs12185776;rs6130967;rs76083992;rs6073972;rs6073972;rs6073984;rs79833227;rs11697323;rs6073958;rs17447545;rs17447545;rs6065905;rs6065905;rs6017718;rs6065906;rs58952297;rs58952297;rs6065906;rs6065906;rs1888235;rs1888235;rs2903809;rs2903809;rs148484458;rs6130969;rs73307913;rs6130967;rs59329875;rs59329875;rs3761158;rs73307913;rs1057208;rs1057208;rs117912918;rs6073957;rs6073957;rs148484458;rs12185764;rs12185764;rs2868346;rs6073984;rs118024629;rs4465830;rs59329875;rs73307913;rs2200586;rs2200586;rs11698788;rs77727017;rs111602331;rs77727017;rs58952297;rs58952297;rs6073985;rs6073985;rs4810479;rs79833227;rs73307913;rs139953093;rs77547060;rs77547060;rs139953093;rs59329875;rs118024629;rs59329875;rs3918261;rs74616372;rs6017721;rs6017721;rs17447545;rs6073966;rs2200586;rs150562795;rs17447545;rs17447545;rs118024629;rs12480887;rs4465830;rs2868346;rs11696767;rs11697325;rs7679;rs148342289;rs118024629;rs113530443;rs3918249;rs12185776;rs6073971;rs6073971;rs77617917;rs6073971;rs6073971;rs73307913;rs111602331;rs3918270;rs59329875;rs59329875;rs59329875;rs112180569;rs2868346;rs8184490;rs6065904;rs6065904;rs6073971;rs6073971;rs6073957;rs6073957;rs12185764;rs12185764;rs6073957;rs73307905;rs6065908;rs139953093;rs58847685;rs139953093;rs1057208;rs1057208;rs6073966;rs6073966;rs7272535;rs6073952;rs6073952;rs6073984;rs6065908;rs6065908;rs6073984;rs2868346;rs2868346;rs113562688;rs17447545;rs12185764;rs12185764;rs3918241;rs73307905;rs148484458;rs6065905;rs6065905;rs6073957;rs6073957;rs8860;rs6065904;rs58847685;rs58847685;rs111602331;rs6073984;rs113530443;rs6032676;rs74616372;rs7679;rs7679;rs6065904;rs6065904;rs73307913;rs6065908;rs6065908;rs58952297;rs58952297;rs11697323;rs1888235;rs1057208;rs4812975;rs77547060;rs59329875;rs59329875;rs2903809;rs12480887;rs17577;rs6073971;rs6073971;rs58847685;rs17447545;rs17447545;rs435306;rs77547060;rs58952297;rs6073958;rs3848719;rs74616372;rs3859611;rs6130969;rs6073985;rs118024629;rs6130969;rs6073957;rs35567443;rs56242234;rs6065904;rs6065904;rs6065913;rs34293711;rs59329875;rs73307913;rs1888235;rs3918261;rs380973;rs1888235;rs6017718;rs17447545;rs17447545;rs3859611;rs6130967;rs6073972;rs6073972;rs58847685;rs4465830;rs4465830;rs1057208;rs378114;rs389877;rs389877;rs6065906;rs74616372;rs6065904;rs6073972;rs13040272;rs3918242;rs6104418;rs6065906;rs6065906;rs6073958;rs6073958;rs58952297;rs58952297;rs13040315;rs7679;rs139953093;rs6073952;rs6073957;rs113562688;rs6073958;rs6073966;rs117912918;rs6073985;rs6073952;rs6073985;rs6073952;rs389877;rs4465830;rs4465830;rs435306;rs6073966;rs6073966;rs34109603;rs6065904;rs6065904;rs6073971;rs6073971;rs6073971;rs6073971;rs58952297;rs58952297;rs3933239;rs4465830;rs4465830;rs111602331;rs11696804;rs1057208;rs41304411;rs1057208;rs4810479;rs77547060;rs6017718;rs8124182;rs2868346;rs2868346;rs6104417;rs3918241;rs11907457;rs6073958;rs11569624;rs4810477;rs3918251;rs6130969;rs77617917;rs6065904;rs11907457;rs12480282;rs6073966;rs6073966;rs4810479;rs191331392;rs35567443;rs2274755;rs6073972;rs139066754;rs2236416;rs8114050;rs4810479;rs12185764;rs12185764;rs12185764;rs2868346;rs6130967;rs6073971;rs73307913;rs62213345;rs2236416;rs59329875;rs59329875;rs79833227;rs6065905;rs6065908;rs6073966;rs6073957;rs6073957;rs6073957;rs3918240;rs79069889;rs181727132;rs77547060;rs11696623;rs2868346;rs2868346;rs79833227;rs112180569;rs6073952;rs6073952;rs58749629;rs1888235;rs77617917;rs77547060;rs2868346;rs2868346;rs6073966;rs118024629;rs1057208;rs1057208;rs139953093;rs111602331;rs11569624;rs3746506;rs6073972;rs77464382;rs4810477;rs3848714;rs11906879;rs6073985;rs6073985;rs2868346;rs2868346;rs73307913;rs73307905;rs191331392;rs3933239;rs113562688;rs7267295;rs77547060;rs111602331;rs139066754;rs6065908;rs77727017;rs6130969;rs59329875;rs6073972;rs4810479;rs4810479;rs6073985;rs12480282;rs3918271;rs148484458;rs6065904;rs378114;rs79833227;rs4812975;rs20544;rs111602331;rs12185776;rs11697325;rs3918242;rs11696196;rs6073952;rs6017721;rs118024629;rs34109603;rs17447545;rs2868346;rs4465830;rs6065905;rs11698788;rs112180569;rs73307905;rs2868346;rs3918261;rs7679;rs7679;rs17447545;rs17447545;rs117980716;rs6065905;rs6065905;rs6073966;rs58847685;rs4465830;rs4465830;rs8124182;rs58847685;rs7272535;rs6017721;rs6017721;rs6073990;rs6073971;rs17447545;rs148342289;rs6073972;rs77547060;rs77617917;rs4465830;rs4465830;rs12185764;rs12185764;rs77617917;rs6073957;rs6073957;rs1057208;rs1057208;rs118024629;rs79069889;rs73307913;rs7679;rs7679;rs2274755;rs74616372;rs59329875;rs59329875;rs6065908;rs6065908;rs2236416;rs11696767;rs3843763;rs3843763;rs6073971;rs6073971;rs17447545;rs17447545;rs58952297;rs111602331;rs77617917;rs435306;rs4812975;rs6073952;rs6065905;rs6073958;rs6073958;rs6104410;rs6104418;rs73128528;rs6065904;rs17447545;rs58847685;rs58847685;rs6065908;rs6065908;rs13040272;rs378114;rs378114;rs118024629;rs6073985;rs8113877;rs13969;rs6065906;rs6065906;rs6073952;rs6073952;rs77547060;rs6065906;rs118024629;rs113562688;rs6073927;rs2903809;rs6065906;rs6065906;rs145026700;rs3761159;rs73307913;rs59329875;rs2200586;rs6073966;rs77617917;rs6073972;rs6073972;rs79833227;rs6065906;rs6065906;rs6073957;rs58952297;rs62213345;rs3746506;rs6065908;rs11696196;rs4810482;rs6065904;rs6073927;rs8113877;rs17447545;rs17447545;rs6065904;rs6065904;rs6073966;rs6130969;rs117912918;rs3933239;rs3918241;rs3893276;rs78295912;rs6065905;rs2236416;rs7679;rs2274755;rs73307905;rs1888235;rs6073984;rs2274755;rs11696623;rs3918242;rs2868346;rs2868346;rs6073927;rs74616372;rs4812975;rs6104410;rs117980716;rs79069889;rs1057208;rs1057208;rs117980716;rs12185764;rs3848722;rs7267295;rs139953093;rs79833227;rs6065905;rs6065905;rs6065908;rs3918270;rs2868346;rs6073958;rs12373874;rs6130977;rs117912918;rs11697325;rs12185776;rs7363950;rs41304411;rs3918241;rs35567443;rs4810482;rs6073966;rs6073966;rs77547060;rs6073971;rs17577;rs77547060;rs7275164;rs149487415;rs6065905;rs12185776;rs6094238;rs435306;rs435306;rs117144277;rs34293711;rs1057208;rs56242234;rs6073958;rs7679;rs7679;rs6073972;rs3761158;rs6073985;rs1057208;rs4812983;rs58952297;rs58952297;rs6065906;rs73307905;rs58952297;rs62215576;rs79069889;rs66553311;rs58952297;rs79475204;rs6073966;rs6073966;rs378114;rs11696804;rs79833227;rs73307905;rs7679;rs6073958;rs3918242;rs74616372;rs6073966;rs58952297;rs58952297;rs2236416;rs6073972;rs6073972;rs4810479;rs6065906;rs6065906;rs6104354;rs111602331;rs111602331;rs58847685;rs58847685;rs11696767;rs62215576;rs4465830;rs4465830;rs6094237;rs3918270;rs190097408;rs20544;rs192762672;rs7679;rs6065908;rs11697323;rs4810479;rs58952297;rs58952297;rs6073990;rs6073958;rs6073958;rs3859611;rs6065905;rs6065905;rs6073984;rs2274755;rs6073952;rs58847685;rs139953093;rs149074578;rs77617917;rs118024629;rs111602331;rs77547060;rs117980716;rs4810479;rs2868364;rs1057208;rs1057208;rs6073952;rs6073952;rs73307905;rs3918271;rs58749629;rs6073971;rs6073971;rs17447545;rs56324610;rs1888235;rs11697323;rs3918242;rs3918242;rs7679;rs58952297;rs34109603;rs6073971;rs6073971;rs17576;rs12480282;rs7275164;rs191331392;rs6073966;rs6073966;rs111602331;rs3848721;rs6073967;rs3848715;rs139066754;rs6065904;rs6065904;rs6073952;rs139953093;rs6065906;rs73128528;rs58847685;rs66553311;rs6073958;rs6073958;rs73307905;rs6073966;rs6073966;rs77727017;rs17447545;rs17447545;rs6073985;rs6073985;rs56324610;rs3848721;rs139953093;rs62213345;rs117144277;rs6065908;rs6065908;rs4465830;rs1057208;rs1057208;rs6073972;rs6073972;rs79475204;rs3918270;rs7679;rs58847685;rs58847685;rs6073952;rs112180569;rs117751079;rs111602331;rs6065906;rs73307905;rs77617917;rs6065908;rs6065904;rs6065904;rs6017713;rs2868346;rs2868346;rs7271846;rs4465830;rs4465830;rs74616372;rs3918270;rs73295831;rs58749629;rs73307905;rs2868346;rs74616372;rs12480282;rs12185764;rs12185764;rs6073950;rs6073966;rs6073966;rs2903809;rs2903809;rs6073957;rs6073957;rs4812975;rs4810479;rs6130997;rs73307913;rs187354836;rs6073958;rs4465830;rs4465830;rs17448680;rs59329875;rs59329875;rs6073958;rs6073958;rs6073972;rs6073972;rs6017713;rs6073985;rs10854235;rs4465830;rs12185764;rs12185764;rs13925;rs12185764;rs3893276;rs6104410;rs6104410;rs6073957;rs6073952;rs3918271;rs6073972;rs3918261;rs79833227;rs6073971;rs12185776;rs62213345;rs1057208;rs1057208;rs3918261;rs6073957;rs6073957;rs6065913;rs62213345;rs7270354;rs191331392;rs6073984;rs8123864;rs6073971;rs139066754;rs2868346;rs2868346;rs6017718;rs111602331;rs3843763;rs6065906;rs6065906;rs4812983;rs2868346;rs150562795;rs58847685;rs58847685;rs11696804;rs6065908;rs3918241;rs3918241;rs6065908;rs73307905;rs117751079;rs1057208;rs1057208;rs79475204;rs3746513;rs3843763;rs6073971;rs6073971;rs6073952;rs112180569;rs1888235;rs117191103;rs11906879;rs12480887;rs12480887;rs73307913;rs56242234;rs62213345;rs3848722;rs190097408;rs4812975;rs1057208;rs6065904;rs6065904;rs60827237;rs13969;rs73295831;rs6065908;rs6065908;rs6073972;rs4465830;rs6065905;rs6094237;rs6073972;rs6073984;rs59329875;rs59329875;rs6073971;rs6065905;rs6065908;rs13969;rs4812975;rs3761159;rs77617917;rs8125780;rs4810479;rs2868364;rs117980716;rs6073966;rs6073966;rs76083992;rs76083992;rs12480282;rs2868346;rs66553311;rs6065904;rs6065904;rs3848719;rs17447545;rs6065908;rs187354836;rs73307913;rs3848719;rs3918249;rs6065904;rs6073990;rs59329875;rs59329875;rs12185764;rs6073984;rs6073957;rs6073957;rs111602331;rs6073967;rs6104354;rs112180569;rs3918271;rs6073985;rs6073985;rs118024629;rs6065904;rs6065904;rs12185764;rs12185764;rs1057208;rs1057208;rs149487415;rs191331392;rs2200586;rs4812980;rs6130969;rs2868346;rs139066754;rs6065904;rs139953093;rs58952297;rs58952297;rs6104354;rs2868346;rs2868346;rs60827237;rs6065908;rs6065908;rs6073971;rs6073971;rs6104417;rs4812980;rs6130967;rs149487415;rs58952297;rs58952297;rs13969;rs111602331;rs74616372;rs1888235;rs1888235;rs58952297;rs58952297;rs111602331;rs6065905;rs6065905;rs6073958;rs6073958;rs6065906;rs6065906;rs35567443;rs6065905;rs117980716;rs58952297;rs58952297;rs6073952;rs6073952;rs6104354;rs4812975;rs6065905;rs6065905;rs4810479;rs4810479;rs7270354;rs17447545;rs17447545;rs139953093;rs73307913;rs6073972;rs13040315;rs6017713;rs6073984;rs6073984;rs2274755;rs2274755;rs6017718;rs4465830;rs79833227;rs74616372;rs6104354;rs2868346;rs2868346;rs3848714;rs10854235;rs17447545;rs3918249;rs66553311;rs117980716;rs1888235;rs17577;rs74616372;rs149487415;rs74616372;rs76083992;rs3746513;rs17448680;rs11696623;rs8123864;rs12185776;	Total_lipids_in_large_HDL;Triglycerides_in_very_large_HDL;Concentration_of_very_large_HDL_particles;Serum_L-HDL-C/L-HDL-PL;L-HDL-C/L-HDL-PL;Free_cholesterol_in_large_HDL;Total_cholesterol_in_very_large_HDL;Phospholipids_in_very_large_HDL;HDL_diameter;Serum_XL-HDL-TG;Total_lipids_in_large_HDL;Total_cholesterol_in_very_large_HDL;Serum_S-HDL-P;S-HDL-P;Serum_S-HDL-L;S-HDL-L;Triglycerides_in_very_large_HDL;HDL_diameter;Cholesterol_esters_in_large_HDL;Phospholipids_in_very_large_HDL;Concentration_of_very_large_HDL_particles;Concentration_of_very_large_HDL_particles;Phospholipids_in_very_large_HDL;HDL_diameter;HDL_diameter;HDL_diameter;HDL_diameter;Serum_XL-HDL-C;Serum_L-HDL-L/M-HDL-L;L-HDL-L/M-HDL-L;Total_cholesterol_in_very_large_HDL;Total_cholesterol_in_very_large_HDL;Total_lipids_in_small_HDL;Phospholipids_in_very_large_HDL;Triglycerides_in_very_large_HDL;Free_cholesterol_in_large_HDL;Total_lipids_in_small_HDL;Serum_XL-HDL-L/M-HDL-L;Cholesterol_esters_in_large_HDL;Serum_XL-HDL-PL;Serum_S-HDL-L;S-HDL-L;Total_lipids_in_small_HDL;Cholesterol_esters_in_large_HDL;Phospholipids_in_very_large_HDL;HDL_diameter;Phospholipids_in_very_large_HDL;Phospholipids_in_very_large_HDL;Serum_L-HDL-C;L-HDL-C;Concentration_of_small_HDL_particles;Serum_XL-HDL-C;XL-HDL-C;Serum_XL-HDL-CE;XL-HDL-CE;Total_lipids_in_small_HDL;Concentration_of_small_HDL_particles;Serum_L-HDL-L/S-HDL-L;L-HDL-L/S-HDL-L;Serum_XL-HDL-PL;Total_lipids_in_small_HDL;Serum_L-HDL-L/M-HDL-L;Triglycerides_in_very_large_HDL;Free_cholesterol_in_large_HDL;Phospholipids_in_very_large_HDL;Serum_L-HDL-L/M-HDL-L;L-HDL-L/M-HDL-L;Total_lipids_in_small_HDL;Cholesterol_esters_in_very_large_HDL;Total_lipids_in_very_large_HDL;Concentration_of_very_large_HDL_particles;Concentration_of_very_large_HDL_particles;Triglycerides_in_very_large_HDL;Serum_XL-HDL-TG;XL-HDL-TG;HDL_diameter;Total_lipids_in_large_HDL;Total_cholesterol_in_very_large_HDL;Concentration_of_very_large_HDL_particles;Concentration_of_very_large_HDL_particles;Phospholipids_in_large_HDL;Serum_XL-HDL-L/M-HDL-L;XL-HDL-L/M-HDL-L;Total_lipids_in_small_HDL;Serum_S-HDL-L;Serum_L-HDL-L/M-HDL-L;L-HDL-L/M-HDL-L;Free_cholesterol_in_very_large_HDL;Total_lipids_in_small_HDL;Total_cholesterol_in_very_large_HDL;Serum_HDL-D;HDL-D;Free_cholesterol_in_very_large_HDL;Serum_HDL-D;HDL-D;HDL_diameter;Triglycerides_in_very_large_HDL;Serum_XL-HDL-L/M-HDL-L;XL-HDL-L/M-HDL-L;Serum_L-HDL-L/M-HDL-L;L-HDL-L/M-HDL-L;Triglycerides_in_small_HDL;Serum_L-HDL-L/M-HDL-L;Total_lipids_in_small_HDL;Serum_XL-HDL-FC;XL-HDL-FC;Serum_L-HDL-L/M-HDL-L;Cholesterol_esters_in_large_HDL;Serum_XL-HDL-C;XL-HDL-C;Serum_XL-HDL-C;XL-HDL-C;Triglycerides_in_very_large_HDL;Total_lipids_in_small_HDL;Concentration_of_small_HDL_particles;Serum_XL-HDL-PL;XL-HDL-PL;Total_cholesterol_in_very_large_HDL;Triglycerides_in_small_HDL;Concentration_of_small_HDL_particles;Phospholipids_in_very_large_HDL;Serum_L-HDL-C;L-HDL-C;Serum_XL-HDL-C;XL-HDL-C;Serum_XL-HDL-C;Total_lipids_in_small_HDL;Serum_L-HDL-L/M-HDL-L;L-HDL-L/M-HDL-L;Total_lipids_in_small_HDL;Free_cholesterol_in_very_large_HDL;Serum_L-HDL-L/M-HDL-L;L-HDL-L/M-HDL-L;Serum_L-HDL-L/M-HDL-L;L-HDL-L/M-HDL-L;Phospholipids_in_very_large_HDL;Total_lipids_in_large_HDL;Serum_XL-HDL-L;Total_cholesterol_in_large_HDL;Triglycerides_in_small_HDL;Serum_L-HDL-L/S-HDL-L;L-HDL-L/S-HDL-L;Serum_XL-HDL-CE;XL-HDL-CE;Serum_XL-HDL-FC;Serum_XL-HDL-PL;XL-HDL-PL;Serum_S-HDL-L;S-HDL-L;Phospholipids_in_very_large_HDL;HDL_diameter;Total_lipids_in_small_HDL;Triglycerides_in_very_large_HDL;Serum_XL-HDL-L/M-HDL-L;XL-HDL-L/M-HDL-L;Cholesterol_esters_in_large_HDL;HDL_diameter;Concentration_of_small_HDL_particles;Phospholipids_in_medium_HDL;Total_cholesterol_in_large_HDL;Triglycerides_in_very_large_HDL;Total_lipids_in_small_HDL;Serum_S-HDL-P;HDL_diameter;Phospholipids_in_very_large_HDL;Total_cholesterol_in_large_HDL;Concentration_of_small_HDL_particles;Concentration_of_very_large_HDL_particles;Serum_S-HDL-L;S-HDL-L;Concentration_of_very_large_HDL_particles;Cholesterol_esters_in_large_HDL;Concentration_of_large_HDL_particles;Serum_XL-HDL-FC;XL-HDL-FC;Serum_XL-HDL-L;XL-HDL-L;Total_lipids_in_large_HDL;Total_cholesterol_in_very_large_HDL;Triglycerides_in_very_large_HDL;Phospholipids_in_very_large_HDL;Cholesterol_esters_in_very_large_HDL;Serum_S-HDL-L;S-HDL-L;Total_cholesterol_in_very_large_HDL;HDL_diameter;Serum_XL-HDL-FC;XL-HDL-FC;Total_lipids_in_small_HDL;Serum_XL-HDL-P;XL-HDL-P;Serum_L-HDL-C;L-HDL-C;Serum_HDL-D;HDL-D;Triglycerides_in_very_large_HDL;Total_lipids_in_small_HDL;Serum_L-HDL-L/M-HDL-L;L-HDL-L/M-HDL-L;Total_cholesterol_in_very_large_HDL;Phospholipids_in_very_large_HDL;Total_cholesterol_in_very_large_HDL;Concentration_of_very_large_HDL_particles;Total_lipids_in_very_large_HDL;Free_cholesterol_in_very_large_HDL;Triglycerides_in_very_large_HDL;Serum_XL-HDL-TG;XL-HDL-TG;Serum_L-HDL-L/M-HDL-L;L-HDL-L/M-HDL-L;Free_cholesterol_in_large_HDL;Concentration_of_small_HDL_particles;Triglycerides_in_small_HDL;Free_cholesterol_in_very_large_HDL;Triglycerides_in_very_large_HDL;Serum_HDL-D;HDL-D;Serum_XL-HDL-L/M-HDL-L;Total_lipids_in_small_HDL;Total_cholesterol_in_large_HDL;Free_cholesterol_in_very_large_HDL;Phospholipids_in_very_large_HDL;Concentration_of_very_large_HDL_particles;Serum_S-HDL-P;Concentration_of_small_HDL_particles;Concentration_of_very_large_HDL_particles;Serum_L-HDL-FC;L-HDL-FC;Total_lipids_in_large_HDL;Total_cholesterol_in_very_large_HDL;Concentration_of_very_large_HDL_particles;Triglycerides_in_very_large_HDL;Total_lipids_in_small_HDL;Total_lipids_in_very_large_HDL;Concentration_of_small_HDL_particles;HDL_diameter;Cholesterol_esters_in_large_HDL;Concentration_of_very_large_HDL_particles;Free_cholesterol_in_very_large_HDL;Triglycerides_in_very_large_HDL;Serum_XL-HDL-PL;XL-HDL-PL;Serum_HDL-D;HDL-D;Triglycerides_in_very_large_HDL;Serum_L-HDL-FC;Cholesterol_esters_in_very_large_HDL;Cholesterol_esters_in_large_HDL;Concentration_of_very_large_HDL_particles;Serum_S-HDL-P;S-HDL-P;Cholesterol_esters_in_large_HDL;Serum_XL-HDL-FC;XL-HDL-FC;Total_lipids_in_small_HDL;Concentration_of_small_HDL_particles;Phospholipids_in_very_large_HDL;Serum_XL-HDL-C;XL-HDL-C;Triglycerides_in_very_large_HDL;Triglycerides_in_very_large_HDL;Triglycerides_in_very_large_HDL;Total_lipids_in_very_large_HDL;Concentration_of_small_HDL_particles;Phospholipids_in_very_large_HDL;Triglycerides_in_very_large_HDL;Serum_S-HDL-L;S-HDL-L;Cholesterol_esters_in_large_HDL;Cholesterol_esters_in_very_large_HDL;Concentration_of_medium_HDL_particles;Total_lipids_in_small_HDL;Serum_L-HDL-L/M-HDL-L;L-HDL-L/M-HDL-L;Triglycerides_in_very_large_HDL;Total_lipids_in_large_HDL;Total_lipids_in_small_HDL;Serum_S-HDL-P;Concentration_of_very_large_HDL_particles;Cholesterol_esters_in_large_HDL;Concentration_of_very_large_HDL_particles;Serum_XL-HDL-P;XL-HDL-P;HDL_diameter;Total_lipids_in_very_large_HDL;HDL_diameter;Triglycerides_in_very_large_HDL;Serum_L-HDL-CE;L-HDL-CE;HDL_diameter;Triglycerides_in_very_large_HDL;Cholesterol_esters_in_very_large_HDL;Concentration_of_very_large_HDL_particles;Total_lipids_in_small_HDL;Concentration_of_small_HDL_particles;Total_lipids_in_very_large_HDL;Cholesterol_esters_in_large_HDL;Triglycerides_in_very_large_HDL;Total_lipids_in_large_HDL;Total_lipids_in_large_HDL;Total_lipids_in_very_large_HDL;Concentration_of_small_HDL_particles;Concentration_of_small_HDL_particles;Concentration_of_medium_HDL_particles;Triglycerides_in_very_large_HDL;Free_cholesterol_in_very_large_HDL;HDL_diameter;HDL_diameter;Phospholipids_in_very_large_HDL;Total_lipids_in_small_HDL;Concentration_of_small_HDL_particles;Triglycerides_in_very_large_HDL;Serum_L-HDL-CE;Concentration_of_small_HDL_particles;Cholesterol_esters_in_large_HDL;Serum_XL-HDL-L/M-HDL-L;XL-HDL-L/M-HDL-L;Total_lipids_in_very_large_HDL;Serum_L-HDL-L/M-HDL-L;L-HDL-L/M-HDL-L;Total_cholesterol_in_very_large_HDL;Triglycerides_in_very_large_HDL;HDL_diameter;Concentration_of_small_HDL_particles;Cholesterol_esters_in_large_HDL;Cholesterol_esters_in_large_HDL;Serum_XL-HDL-P;Free_cholesterol_in_very_large_HDL;Phospholipids_in_very_large_HDL;Concentration_of_small_HDL_particles;Triglycerides_in_very_large_HDL;Phospholipids_in_very_large_HDL;Total_lipids_in_small_HDL;Phospholipids_in_very_large_HDL;Cholesterol_esters_in_very_large_HDL;Total_lipids_in_very_large_HDL;Free_cholesterol_in_very_large_HDL;Concentration_of_medium_HDL_particles;Triglycerides_in_very_large_HDL;Serum_L-HDL-C/L-HDL-PL;L-HDL-C/L-HDL-PL;Total_lipids_in_large_HDL;HDL_diameter;Free_cholesterol_in_large_HDL;Cholesterol_esters_in_large_HDL;Total_lipids_in_small_HDL;Serum_XL-HDL-L;XL-HDL-L;Concentration_of_very_large_HDL_particles;Concentration_of_small_HDL_particles;Total_lipids_in_very_large_HDL;Free_cholesterol_in_large_HDL;Total_lipids_in_small_HDL;Total_lipids_in_very_large_HDL;Concentration_of_small_HDL_particles;Total_lipids_in_large_HDL;Serum_XL-HDL-FC;XL-HDL-FC;HDL_diameter;Concentration_of_very_large_HDL_particles;Concentration_of_very_large_HDL_particles;Triglycerides_in_small_HDL;Phospholipids_in_very_large_HDL;Serum_S-HDL-P;S-HDL-P;Phospholipids_in_very_large_HDL;Phospholipids_in_very_large_HDL;Serum_XL-HDL-P;XL-HDL-P;Serum_XL-HDL-P;XL-HDL-P;Serum_HDL-D;Total_lipids_in_small_HDL;Serum_S-HDL-P;S-HDL-P;Free_cholesterol_in_large_HDL;HDL_diameter;Phospholipids_in_very_large_HDL;Phospholipids_in_large_HDL;Phospholipids_in_very_large_HDL;Phospholipids_in_very_large_HDL;HDL_diameter;Free_cholesterol_in_large_HDL;Concentration_of_small_HDL_particles;Total_cholesterol_in_very_large_HDL;Total_lipids_in_very_large_HDL;HDL_diameter;Concentration_of_small_HDL_particles;Concentration_of_small_HDL_particles;Serum_XL-HDL-C;XL-HDL-C;Serum_L-HDL-CE;L-HDL-CE;Free_cholesterol_in_large_HDL;Concentration_of_small_HDL_particles;Concentration_of_very_large_HDL_particles;Concentration_of_small_HDL_particles;Phospholipids_in_very_large_HDL;Concentration_of_very_large_HDL_particles;Concentration_of_small_HDL_particles;Triglycerides_in_very_large_HDL;Serum_XL-HDL-PL;XL-HDL-PL;HDL_diameter;Free_cholesterol_in_very_large_HDL;HDL_diameter;Triglycerides_in_small_HDL;Phospholipids_in_very_large_HDL;Serum_XL-HDL-FC;Serum_XL-HDL-FC;XL-HDL-FC;Triglycerides_in_very_large_HDL;Triglycerides_in_small_HDL;Concentration_of_small_HDL_particles;Total_lipids_in_very_large_HDL;Concentration_of_small_HDL_particles;Serum_S-HDL-P;S-HDL-P;Serum_XL-HDL-PL;XL-HDL-PL;Concentration_of_large_HDL_particles;Free_cholesterol_in_very_large_HDL;Concentration_of_very_large_HDL_particles;Concentration_of_small_HDL_particles;Concentration_of_small_HDL_particles;Triglycerides_in_very_large_HDL;Cholesterol_esters_in_large_HDL;Serum_L-HDL-CE;L-HDL-CE;Phospholipids_in_very_large_HDL;Concentration_of_very_large_HDL_particles;HDL_diameter;Concentration_of_small_HDL_particles;Total_cholesterol_in_very_large_HDL;Free_cholesterol_in_very_large_HDL;HDL_diameter;Serum_XL-HDL-P;Serum_XL-HDL-FC;XL-HDL-FC;Serum_L-HDL-C/L-HDL-PL;L-HDL-C/L-HDL-PL;Total_lipids_in_small_HDL;HDL_diameter;Concentration_of_small_HDL_particles;Concentration_of_small_HDL_particles;HDL_diameter;Concentration_of_medium_HDL_particles;Cholesterol_esters_in_very_large_HDL;Concentration_of_small_HDL_particles;Concentration_of_small_HDL_particles;Concentration_of_small_HDL_particles;Triglycerides_in_very_large_HDL;Serum_HDL-D;HDL-D;Cholesterol_esters_in_large_HDL;Serum_L-HDL-L/M-HDL-L;L-HDL-L/M-HDL-L;Triglycerides_in_very_large_HDL;HDL_diameter;Free_cholesterol_in_large_HDL;Concentration_of_small_HDL_particles;Serum_L-HDL-L/M-HDL-L;L-HDL-L/M-HDL-L;Serum_L-HDL-L/M-HDL-L;L-HDL-L/M-HDL-L;Concentration_of_small_HDL_particles;Concentration_of_very_large_HDL_particles;Concentration_of_very_large_HDL_particles;Triglycerides_in_small_VLDL;HDL_diameter;HDL_diameter;Serum_XL-HDL-P;Concentration_of_small_HDL_particles;Total_cholesterol_in_very_large_HDL;Total_lipids_in_small_HDL;Concentration_of_small_HDL_particles;Triglycerides_in_very_large_HDL;Serum_XL-HDL-CE;XL-HDL-CE;Serum_S-HDL-L;S-HDL-L;Total_lipids_in_very_large_HDL;Total_lipids_in_small_HDL;Triglycerides_in_small_HDL;Concentration_of_small_HDL_particles;Total_lipids_in_small_HDL;Concentration_of_small_HDL_particles;Cholesterol_esters_in_large_HDL;Total_lipids_in_small_HDL;Total_cholesterol_in_large_HDL;Concentration_of_small_HDL_particles;HDL_diameter;Free_cholesterol_in_very_large_HDL;Total_lipids_in_small_HDL;Total_lipids_in_small_HDL;Triglycerides_in_very_large_HDL;Serum_L-HDL-C;Concentration_of_small_HDL_particles;Concentration_of_small_HDL_particles;Serum_XL-HDL-P;XL-HDL-P;Concentration_of_small_HDL_particles;Free_cholesterol_in_large_HDL;HDL_diameter;Total_cholesterol_in_very_large_HDL;Concentration_of_small_HDL_particles;HDL_diameter;Concentration_of_small_HDL_particles;Concentration_of_small_HDL_particles;Cholesterol_esters_in_very_large_HDL;Serum_S-HDL-L;S-HDL-L;Phospholipids_in_very_large_HDL;Phospholipids_in_very_large_HDL;Concentration_of_very_large_HDL_particles;Concentration_of_small_HDL_particles;Total_lipids_in_small_HDL;Concentration_of_medium_HDL_particles;HDL_diameter;Serum_L-HDL-FC;L-HDL-FC;Serum_XL-HDL-L;XL-HDL-L;Concentration_of_small_HDL_particles;Total_lipids_in_small_HDL;Concentration_of_small_HDL_particles;Concentration_of_small_HDL_particles;Free_cholesterol_in_large_HDL;HDL_diameter;Concentration_of_small_HDL_particles;Serum_S-HDL-L;S-HDL-L;Total_lipids_in_small_HDL;Serum_L-HDL-CE;L-HDL-CE;Concentration_of_large_HDL_particles;Concentration_of_small_HDL_particles;Free_cholesterol_in_large_HDL;Phospholipids_in_very_large_HDL;Total_cholesterol_in_large_HDL;Phospholipids_in_very_large_HDL;Total_lipids_in_small_HDL;HDL_diameter;Serum_L-HDL-L/S-HDL-L;L-HDL-L/S-HDL-L;Total_lipids_in_small_HDL;Total_cholesterol_in_large_HDL;Triglycerides_in_small_HDL;Triglycerides_in_very_large_HDL;Total_lipids_in_very_large_HDL;Serum_XL-HDL-PL;XL-HDL-PL;Phospholipids_in_very_large_HDL;Concentration_of_small_HDL_particles;Serum_HDL-D;HDL-D;Total_lipids_in_very_large_HDL;Total_lipids_in_small_HDL;Concentration_of_small_HDL_particles;Concentration_of_small_HDL_particles;Phospholipids_in_large_HDL;Concentration_of_very_large_HDL_particles;Total_lipids_in_very_large_HDL;HDL_diameter;HDL_diameter;Cholesterol_esters_in_large_HDL;Total_lipids_in_small_HDL;Total_lipids_in_small_HDL;Concentration_of_small_HDL_particles;Concentration_of_small_HDL_particles;Phospholipids_in_large_HDL;Concentration_of_very_large_HDL_particles;Triglycerides_in_very_large_HDL;Concentration_of_large_HDL_particles;Concentration_of_small_HDL_particles;Total_lipids_in_small_HDL;Total_lipids_in_small_HDL;Total_lipids_in_very_large_HDL;Serum_XL-HDL-L/M-HDL-L;Cholesterol_esters_in_very_large_HDL;Serum_S-HDL-L;S-HDL-L;Phospholipids_in_large_HDL;Total_cholesterol_in_large_HDL;Concentration_of_small_HDL_particles;Total_lipids_in_small_HDL;Total_lipids_in_small_HDL;Serum_L-HDL-L/M-HDL-L;L-HDL-L/M-HDL-L;Total_lipids_in_small_HDL;Total_lipids_in_small_HDL;Total_lipids_in_small_HDL;Triglycerides_in_very_large_HDL;Phospholipids_in_very_large_HDL;Serum_S-HDL-L;Concentration_of_small_HDL_particles;Total_lipids_in_small_HDL;Total_lipids_in_small_HDL;Triglycerides_in_very_large_HDL;Cholesterol_esters_in_large_HDL;Serum_L-HDL-L/S-HDL-L;L-HDL-L/S-HDL-L;Concentration_of_small_HDL_particles;Triglycerides_in_very_large_HDL;Concentration_of_small_HDL_particles;Total_lipids_in_small_HDL;Concentration_of_medium_HDL_particles;Serum_HDL-D;HDL-D;Total_cholesterol_in_large_HDL;Total_lipids_in_small_HDL;Total_lipids_in_small_HDL;Concentration_of_small_HDL_particles;Serum_XL-HDL-L/M-HDL-L;XL-HDL-L/M-HDL-L;Total_lipids_in_small_HDL;Total_lipids_in_small_HDL;Triglycerides_in_very_large_HDL;Serum_L-HDL-C;L-HDL-C;Serum_XL-HDL-P;Total_cholesterol_in_very_large_HDL;Concentration_of_small_HDL_particles;Phospholipids_in_very_large_HDL;Total_lipids_in_small_HDL;Total_lipids_in_small_HDL;Concentration_of_small_HDL_particles;Concentration_of_small_HDL_particles;Triglycerides_in_very_large_HDL;Serum_S-HDL-P;S-HDL-P;Total_lipids_in_small_HDL;Total_lipids_in_very_large_HDL;Total_lipids_in_small_HDL;Total_lipids_in_large_HDL;Cholesterol_esters_in_very_large_HDL;Triglycerides_in_very_large_HDL;Triglycerides_in_very_large_HDL;Serum_S-HDL-L;S-HDL-L;HDL_diameter;Triglycerides_in_very_large_HDL;HDL_diameter;Total_lipids_in_small_HDL;Phospholipids_in_very_large_HDL;Total_cholesterol_in_very_large_HDL;Serum_L-HDL-C;L-HDL-C;Triglycerides_in_very_large_HDL;Phospholipids_in_large_HDL;Total_lipids_in_small_HDL;Triglycerides_in_very_large_HDL;Free_cholesterol_in_very_large_HDL;Total_lipids_in_small_HDL;Concentration_of_very_large_HDL_particles;Phospholipids_in_very_large_HDL;Total_cholesterol_in_very_large_HDL;Total_lipids_in_small_HDL;Total_lipids_in_small_HDL;Cholesterol_esters_in_large_HDL;Total_lipids_in_small_HDL;Total_cholesterol_in_large_HDL;Serum_XL-HDL-CE;XL-HDL-CE;Serum_S-HDL-P;S-HDL-P;Concentration_of_very_large_HDL_particles;Triglycerides_in_very_large_HDL;Serum_L-HDL-L/S-HDL-L;L-HDL-L/S-HDL-L;Triglycerides_in_very_large_HDL;Total_cholesterol_in_large_HDL;Concentration_of_small_HDL_particles;Serum_L-HDL-C;L-HDL-C;Triglycerides_in_very_large_HDL;Serum_XL-HDL-PL;XL-HDL-PL;Concentration_of_small_HDL_particles;Serum_XL-HDL-L/M-HDL-L;Phospholipids_in_large_HDL;Total_lipids_in_small_HDL;Total_cholesterol_in_large_HDL;HDL_diameter;Serum_L-HDL-C/L-HDL-PL;L-HDL-C/L-HDL-PL;Cholesterol_esters_in_very_large_HDL;Total_lipids_in_small_HDL;Serum_L-HDL-CE;L-HDL-CE;Serum_XL-HDL-PL;Concentration_of_medium_HDL_particles;Concentration_of_very_large_HDL_particles;Concentration_of_very_large_HDL_particles;Concentration_of_small_HDL_particles;Triglycerides_in_very_large_HDL;Total_lipids_in_very_large_HDL;Triglycerides_in_very_large_HDL;Cholesterol_esters_in_large_HDL;Total_cholesterol_in_large_HDL;Total_lipids_in_small_HDL;Free_cholesterol_in_very_large_HDL;Concentration_of_large_HDL_particles;Phospholipids_in_very_large_HDL;Phospholipids_in_very_large_HDL;Total_cholesterol_in_very_large_HDL;Serum_L-HDL-CE;L-HDL-CE;Total_lipids_in_very_large_HDL;Serum_S-HDL-L;S-HDL-L;Concentration_of_medium_HDL_particles;Triglycerides_in_very_large_HDL;Phospholipids_in_very_large_HDL;Concentration_of_large_HDL_particles;Serum_HDL-D;HDL-D;Serum_L-HDL-L/M-HDL-L;L-HDL-L/M-HDL-L;Total_lipids_in_small_HDL;Total_lipids_in_large_HDL;Phospholipids_in_very_large_HDL;Serum_XL-HDL-PL;XL-HDL-PL;Serum_XL-HDL-L/M-HDL-L;XL-HDL-L/M-HDL-L;Free_cholesterol_in_very_large_HDL;HDL_diameter;HDL_diameter;Concentration_of_medium_HDL_particles;Total_cholesterol_in_large_HDL;Triglycerides_in_very_large_HDL;Concentration_of_large_HDL_particles;Phospholipids_in_very_large_HDL;Concentration_of_large_HDL_particles;Phospholipids_in_very_large_HDL;Serum_L-HDL-L/S-HDL-L;Serum_S-HDL-P;S-HDL-P;Total_lipids_in_small_HDL;Triglycerides_in_very_large_HDL;Phospholipids_in_very_large_HDL;HDL_diameter;Total_lipids_in_large_HDL;Concentration_of_very_large_HDL_particles;HDL_diameter;Serum_S-HDL-P;S-HDL-P;Serum_XL-HDL-L/S-HDL-L;XL-HDL-L/S-HDL-L;Cholesterol_esters_in_very_large_HDL;Free_cholesterol_in_very_large_HDL;Concentration_of_very_large_HDL_particles;Total_lipids_in_very_large_HDL;HDL_diameter;Serum_XL-HDL-L/M-HDL-L;XL-HDL-L/M-HDL-L;Free_cholesterol_in_very_large_HDL;HDL_diameter;Total_lipids_in_small_HDL;Phospholipids_in_large_HDL;Concentration_of_small_HDL_particles;Total_lipids_in_small_HDL;Total_lipids_in_very_large_HDL;Concentration_of_very_large_HDL_particles;Serum_XL-HDL-PL;XL-HDL-PL;Total_cholesterol_in_large_HDL;Triglycerides_in_very_large_HDL;Total_lipids_in_small_HDL;Phospholipids_in_large_HDL;L-HDL-L/M-HDL-L;Serum_HDL-D;HDL-D;Total_lipids_in_very_large_HDL;Triglycerides_in_very_large_HDL;Concentration_of_medium_HDL_particles;Serum_XL-HDL-CE;Total_lipids_in_small_HDL;Concentration_of_small_HDL_particles;Concentration_of_very_large_HDL_particles;Cholesterol_esters_in_large_HDL;Triglycerides_in_very_large_HDL;Triglycerides_in_very_large_HDL;Total_lipids_in_small_HDL;Total_lipids_in_small_HDL;Serum_L-HDL-C/L-HDL-PL;L-HDL-C/L-HDL-PL;Serum_HDL-D;Total_lipids_in_small_HDL;Total_cholesterol_in_large_HDL;Serum_XL-HDL-L/S-HDL-L;XL-HDL-L/S-HDL-L;Triglycerides_in_very_large_HDL;Concentration_of_medium_HDL_particles;Serum_L-HDL-C/L-HDL-PL;Triglycerides_in_very_large_HDL;Serum_XL-HDL-FC;XL-HDL-FC;Serum_XL-HDL-FC;Serum_XL-HDL-FC;XL-HDL-FC;Serum_XL-HDL-FC;XL-HDL-FC;Concentration_of_small_HDL_particles;Serum_XL-HDL-FC;XL-HDL-FC;Total_lipids_in_small_HDL;Total_lipids_in_small_HDL;Concentration_of_large_HDL_particles;Serum_XL-HDL-P;XL-HDL-P;Cholesterol_esters_in_large_HDL;Phospholipids_in_large_HDL;Concentration_of_small_HDL_particles;Serum_XL-HDL-TG;XL-HDL-TG;Serum_XL-HDL-TG;Serum_HDL-D;Free_cholesterol_in_very_large_HDL;Concentration_of_medium_HDL_particles;Total_lipids_in_very_large_HDL;Free_cholesterol_in_large_HDL;Triglycerides_in_very_large_HDL;Concentration_of_small_HDL_particles;Cholesterol_esters_in_very_large_HDL;Triglycerides_in_very_large_HDL;Phospholipids_in_very_large_HDL;Serum_HDL-D;HDL-D;Serum_S-HDL-L;S-HDL-L;Concentration_of_small_HDL_particles;Serum_XL-HDL-PL;XL-HDL-PL;Cholesterol_esters_in_very_large_HDL;Cholesterol_esters_in_very_large_HDL;Free_cholesterol_in_large_HDL;Serum_L-HDL-C;L-HDL-C;Concentration_of_small_HDL_particles;Concentration_of_small_HDL_particles;Phospholipids_in_very_large_HDL;Phospholipids_in_large_HDL;Serum_XL-HDL-P;XL-HDL-P;Free_cholesterol_in_very_large_HDL;Serum_XL-HDL-TG;Total_lipids_in_small_HDL;Concentration_of_very_large_HDL_particles;Serum_XL-HDL-TG;Serum_XL-HDL-PL;Total_lipids_in_very_large_HDL;Phospholipids_in_very_large_HDL;HDL_diameter;Phospholipids_in_very_large_HDL;Concentration_of_very_large_HDL_particles;Serum_XL-HDL-L;XL-HDL-L;Serum_L-HDL-L/M-HDL-L;L-HDL-L/M-HDL-L;Serum_XL-HDL-C;XL-HDL-C;Concentration_of_small_HDL_particles;Concentration_of_small_HDL_particles;Total_lipids_in_small_HDL;Serum_HDL-D;HDL-D;Total_cholesterol_in_large_HDL;Free_cholesterol_in_very_large_HDL;Triglycerides_in_very_large_HDL;Triglycerides_in_very_large_HDL;Free_cholesterol_in_very_large_HDL;Serum_HDL-D;HDL-D;Triglycerides_in_very_large_HDL;Serum_S-HDL-P;Serum_XL-HDL-L;XL-HDL-L;Serum_XL-HDL-L;XL-HDL-L;Total_lipids_in_small_HDL;Concentration_of_small_HDL_particles;Concentration_of_small_HDL_particles;Cholesterol_esters_in_very_large_HDL;Serum_S-HDL-P;S-HDL-P;Concentration_of_small_HDL_particles;Concentration_of_medium_HDL_particles;Total_cholesterol_in_large_HDL;Serum_XL-HDL-L;XL-HDL-L;HDL_diameter;HDL_diameter;Concentration_of_small_HDL_particles;Total_lipids_in_very_large_HDL;Total_lipids_in_small_HDL;Serum_HDL-D;HDL-D;Concentration_of_large_HDL_particles;Concentration_of_very_large_HDL_particles;HDL_diameter;Phospholipids_in_very_large_HDL;Serum_L-HDL-L/M-HDL-L;L-HDL-L/M-HDL-L;Concentration_of_small_HDL_particles;Concentration_of_small_HDL_particles;Concentration_of_very_large_HDL_particles;Concentration_of_small_HDL_particles;Concentration_of_very_large_HDL_particles;Concentration_of_small_HDL_particles;Concentration_of_small_HDL_particles;Serum_XL-HDL-P;Free_cholesterol_in_large_HDL;Serum_L-HDL-C/L-HDL-PL;L-HDL-C/L-HDL-PL;Triglycerides_in_very_large_HDL;Concentration_of_medium_HDL_particles;Serum_L-HDL-L/M-HDL-L;Serum_L-HDL-C;L-HDL-C;Free_cholesterol_in_very_large_HDL;Serum_L-HDL-CE;Serum_S-HDL-P;S-HDL-P;Concentration_of_very_large_HDL_particles;Concentration_of_small_HDL_particles;Cholesterol_esters_in_large_HDL;Concentration_of_very_large_HDL_particles;Serum_XL-HDL-CE;XL-HDL-CE;Concentration_of_large_HDL_particles;Serum_L-HDL-C/L-HDL-PL;L-HDL-C/L-HDL-PL;Free_cholesterol_in_large_HDL;HDL_diameter;Concentration_of_small_HDL_particles;Serum_XL-HDL-L/M-HDL-L;XL-HDL-L/M-HDL-L;Total_lipids_in_large_HDL;Concentration_of_very_large_HDL_particles;Phospholipids_in_large_HDL;Concentration_of_large_HDL_particles;Total_lipids_in_large_HDL;Serum_XL-HDL-L/M-HDL-L;XL-HDL-L/M-HDL-L;Free_cholesterol_in_large_HDL;Cholesterol_esters_in_large_HDL;Serum_S-HDL-P;S-HDL-P;Phospholipids_in_large_HDL;Phospholipids_in_large_HDL;Serum_XL-HDL-TG;XL-HDL-TG;Serum_XL-HDL-TG;XL-HDL-TG;Total_lipids_in_small_HDL;Serum_XL-HDL-TG;Concentration_of_large_HDL_particles;HDL_diameter;Serum_XL-HDL-L/M-HDL-L;Cholesterol_esters_in_very_large_HDL;Concentration_of_small_HDL_particles;Serum_S-HDL-P;Serum_L-HDL-L/M-HDL-L;Serum_XL-HDL-PL;XL-HDL-PL;Concentration_of_small_HDL_particles;HDL_diameter;Concentration_of_large_HDL_particles;Serum_XL-HDL-L/M-HDL-L;XL-HDL-L/M-HDL-L;Total_lipids_in_small_HDL;Concentration_of_small_HDL_particles;Serum_S-HDL-L;S-HDL-L;Concentration_of_small_HDL_particles;Triglycerides_in_very_large_HDL;Serum_XL-HDL-TG;XL-HDL-TG;Concentration_of_small_HDL_particles;Total_lipids_in_small_HDL;Concentration_of_small_HDL_particles;Serum_XL-HDL-L/S-HDL-L;Serum_XL-HDL-L;XL-HDL-L;Total_lipids_in_small_HDL;Total_lipids_in_small_HDL;Total_lipids_in_small_HDL;Serum_XL-HDL-TG;XL-HDL-TG;Serum_XL-HDL-L/S-HDL-L;Total_lipids_in_very_large_HDL;HDL_diameter;HDL_diameter;HDL_diameter;Serum_XL-HDL-P;XL-HDL-P;Total_cholesterol_in_very_large_HDL;Concentration_of_small_HDL_particles;Concentration_of_small_HDL_particles;Serum_L-HDL-FC;L-HDL-FC;Serum_XL-HDL-P;Concentration_of_large_HDL_particles;Total_lipids_in_large_HDL;Serum_S-HDL-P;S-HDL-P;HDL_diameter;Phospholipids_in_very_large_HDL;Triglycerides_in_very_large_HDL;Serum_XL-HDL-CE;XL-HDL-CE;Serum_S-HDL-L;S-HDL-L;Concentration_of_large_HDL_particles;Serum_L-HDL-FC;L-HDL-FC;Concentration_of_very_large_HDL_particles;Concentration_of_medium_HDL_particles;HDL_diameter;Serum_XL-HDL-CE;XL-HDL-CE;Triglycerides_in_small_HDL;Total_lipids_in_small_HDL;Cholesterol_esters_in_large_HDL;Total_lipids_in_small_HDL;Total_lipids_in_large_HDL;Phospholipids_in_very_large_HDL;Serum_L-HDL-L/S-HDL-L;L-HDL-L/S-HDL-L;Total_lipids_in_large_HDL;Serum_XL-HDL-P;XL-HDL-P;Serum_L-HDL-L/M-HDL-L;L-HDL-L/M-HDL-L;Phospholipids_in_very_large_HDL;Concentration_of_very_large_HDL_particles;Cholesterol_esters_in_very_large_HDL;Concentration_of_very_large_HDL_particles;Concentration_of_small_HDL_particles;Free_cholesterol_in_large_HDL;Phospholipids_in_very_large_HDL;Concentration_of_small_HDL_particles;Total_cholesterol_in_large_HDL;Total_lipids_in_small_HDL;Total_cholesterol_in_large_HDL;Total_cholesterol_in_large_HDL;Total_cholesterol_in_very_large_HDL;Free_cholesterol_in_very_large_HDL;Total_cholesterol_in_large_HDL;Concentration_of_small_HDL_particles;Free_cholesterol_in_very_large_HDL;HDL_diameter;Serum_XL-HDL-L;XL-HDL-L;Serum_S-HDL-L;S-HDL-L;Concentration_of_medium_HDL_particles;HDL_diameter;Concentration_of_medium_HDL_particles;Triglycerides_in_very_large_HDL;Serum_L-HDL-C/L-HDL-PL;L-HDL-C/L-HDL-PL;Total_lipids_in_small_HDL;Total_lipids_in_very_large_HDL;Serum_L-HDL-FC;L-HDL-FC;Serum_L-HDL-L/M-HDL-L;Serum_XL-HDL-TG;XL-HDL-TG;Serum_S-HDL-P;S-HDL-P;Concentration_of_very_large_HDL_particles;Total_cholesterol_in_large_HDL;Concentration_of_small_HDL_particles;Phospholipids_in_very_large_HDL;Concentration_of_small_HDL_particles;Serum_L-HDL-L/M-HDL-L;L-HDL-L/M-HDL-L;Phospholipids_in_very_large_HDL;Concentration_of_small_HDL_particles;Total_lipids_in_small_HDL;Serum_S-HDL-L;S-HDL-L;Total_lipids_in_very_large_HDL;Phospholipids_in_very_large_HDL;Concentration_of_very_large_HDL_particles;Total_lipids_in_small_HDL;Triglycerides_in_very_large_HDL;Total_lipids_in_small_HDL;Concentration_of_small_HDL_particles;Cholesterol_esters_in_large_HDL;Serum_L-HDL-CE;Concentration_of_medium_HDL_particles;L-HDL-CE;Total_lipids_in_very_large_HDL;Total_cholesterol_in_large_HDL;Phospholipids_in_large_HDL;Triglycerides_in_very_large_HDL;Total_lipids_in_small_HDL;Phospholipids_in_very_large_HDL;Serum_XL-HDL-PL;XL-HDL-PL;Total_lipids_in_large_HDL;Triglycerides_in_very_large_HDL;Total_cholesterol_in_large_HDL;Total_lipids_in_very_large_HDL;Phospholipids_in_large_HDL;Phospholipids_in_very_large_HDL;Cholesterol_esters_in_very_large_HDL;Serum_XL-HDL-TG;Serum_XL-HDL-L;XL-HDL-L;Serum_L-HDL-CE;L-HDL-CE;Serum_L-HDL-C;Concentration_of_small_HDL_particles;Concentration_of_small_HDL_particles;Phospholipids_in_large_HDL;Serum_HDL-D;HDL-D;Total_lipids_in_very_large_HDL;Total_cholesterol_in_very_large_HDL;Triglycerides_in_very_large_HDL;Serum_XL-HDL-PL;Serum_L-HDL-CE;Free_cholesterol_in_large_HDL;Concentration_of_medium_HDL_particles;Concentration_of_very_large_HDL_particles;Free_cholesterol_in_large_HDL;Total_lipids_in_small_HDL;Concentration_of_small_HDL_particles;Concentration_of_small_HDL_particles;Concentration_of_small_HDL_particles;Phospholipids_in_very_large_HDL;Cholesterol_esters_in_very_large_HDL;Serum_XL-HDL-C;Triglycerides_in_very_large_HDL;Phospholipids_in_very_large_HDL;Total_lipids_in_small_HDL;Cholesterol_esters_in_very_large_HDL;HDL_diameter;Cholesterol_esters_in_very_large_HDL;Total_cholesterol_in_large_HDL;Free_cholesterol_in_large_HDL;Serum_L-HDL-L/M-HDL-L;Phospholipids_in_very_large_HDL;Serum_L-HDL-CE;L-HDL-CE;Concentration_of_small_HDL_particles;Cholesterol_esters_in_very_large_HDL;Serum_HDL-D;HDL-D;Free_cholesterol_in_large_HDL;HDL_diameter;HDL_diameter;Free_cholesterol_in_very_large_HDL;Serum_L-HDL-L/M-HDL-L;L-HDL-L/M-HDL-L;Concentration_of_large_HDL_particles;Cholesterol_esters_in_very_large_HDL;Total_lipids_in_small_HDL;Concentration_of_large_HDL_particles;Concentration_of_large_HDL_particles;Total_lipids_in_very_large_HDL;Serum_L-HDL-L/M-HDL-L;L-HDL-L/M-HDL-L;Total_lipids_in_very_large_HDL;Free_cholesterol_in_very_large_HDL;Concentration_of_small_HDL_particles;Total_lipids_in_small_HDL;Serum_XL-HDL-C;XL-HDL-C;Serum_XL-HDL-L/M-HDL-L;XL-HDL-L/M-HDL-L;Concentration_of_very_large_HDL_particles;Phospholipids_in_very_large_HDL;Serum_S-HDL-L;S-HDL-L;Serum_L-HDL-C;L-HDL-C;Serum_XL-HDL-PL;XL-HDL-PL;Total_lipids_in_very_large_HDL;Phospholipids_in_very_large_HDL;Total_lipids_in_small_HDL;Total_cholesterol_in_large_HDL;Serum_XL-HDL-PL;Concentration_of_very_large_HDL_particles;Serum_XL-HDL-PL;XL-HDL-PL;Concentration_of_small_HDL_particles;Triglycerides_in_very_large_HDL;Serum_S-HDL-P;S-HDL-P;Total_lipids_in_small_HDL;Serum_XL-HDL-PL;XL-HDL-PL;Triglycerides_in_very_large_HDL;Serum_XL-HDL-PL;XL-HDL-PL;HDL_diameter;Concentration_of_very_large_HDL_particles;Total_lipids_in_large_HDL;Concentration_of_large_HDL_particles;Total_lipids_in_large_HDL;Total_lipids_in_large_HDL;Serum_L-HDL-L/M-HDL-L;L-HDL-L/M-HDL-L;Triglycerides_in_very_large_HDL;HDL_diameter;Free_cholesterol_in_large_HDL;Phospholipids_in_very_large_HDL;Serum_L-HDL-FC;L-HDL-FC;Serum_XL-HDL-TG;XL-HDL-TG;Concentration_of_small_HDL_particles;Free_cholesterol_in_large_HDL;Free_cholesterol_in_very_large_HDL;Free_cholesterol_in_large_HDL;Serum_S-HDL-L;Serum_S-HDL-P;Total_lipids_in_large_HDL;Total_cholesterol_in_large_HDL;Triglycerides_in_very_large_HDL;Triglycerides_in_very_large_HDL;Free_cholesterol_in_very_large_HDL;Serum_L-HDL-L;Serum_S-HDL-P;S-HDL-P;HDL_diameter;HDL_diameter;HDL_diameter;HDL_diameter;Serum_S-HDL-L;S-HDL-L;Free_cholesterol_in_very_large_HDL;Free_cholesterol_in_very_large_HDL;Total_cholesterol_in_large_HDL;Concentration_of_very_large_HDL_particles;HDL_diameter;HDL_diameter;Triglycerides_in_small_HDL;Concentration_of_small_HDL_particles;Total_cholesterol_in_large_HDL;Free_cholesterol_in_very_large_HDL;Triglycerides_in_very_large_HDL;Total_lipids_in_small_HDL;Serum_HDL-D;HDL-D;Cholesterol_esters_in_large_HDL;Serum_XL-HDL-L;XL-HDL-L;Serum_XL-HDL-P;Serum_L-HDL-C/L-HDL-PL;HDL_diameter;Serum_XL-HDL-P;XL-HDL-P;Free_cholesterol_in_very_large_HDL;Triglycerides_in_very_large_HDL;Phospholipids_in_very_large_HDL;HDL_diameter;Serum_XL-HDL-C;XL-HDL-C;Serum_XL-HDL-TG;XL-HDL-TG;Serum_XL-HDL-P;XL-HDL-P;Serum_XL-HDL-P;XL-HDL-P;Total_cholesterol_in_large_HDL;Triglycerides_in_very_large_HDL;Triglycerides_in_very_large_HDL;Triglycerides_in_small_HDL;Triglycerides_in_very_large_HDL;Total_cholesterol_in_large_HDL;Serum_XL-HDL-CE;XL-HDL-CE;Serum_XL-HDL-CE;XL-HDL-CE;Total_lipids_in_small_HDL;Serum_HDL-D;HDL-D;Total_lipids_in_small_HDL;Serum_XL-HDL-FC;XL-HDL-FC;HDL_diameter;Serum_L-HDL-C;L-HDL-C;Total_lipids_in_small_HDL;Cholesterol_esters_in_very_large_HDL;Serum_HDL-D;HDL-D;Free_cholesterol_in_large_HDL;Serum_L-HDL-C;Phospholipids_in_very_large_HDL;Serum_XL-HDL-C;XL-HDL-C;Serum_HDL-D;HDL-D;Concentration_of_small_HDL_particles;Total_lipids_in_very_large_HDL;Serum_L-HDL-C;L-HDL-C;Concentration_of_medium_HDL_particles;Concentration_of_small_HDL_particles;Total_lipids_in_very_large_HDL;Total_lipids_in_small_HDL;Phospholipids_in_very_large_HDL;Serum_XL-HDL-L;XL-HDL-L;Serum_L-HDL-L;L-HDL-L;Serum_HDL-D;Serum_L-HDL-L/M-HDL-L;L-HDL-L/M-HDL-L;Serum_L-HDL-L/M-HDL-L;L-HDL-L/M-HDL-L;Phospholipids_in_very_large_HDL;Concentration_of_small_HDL_particles;Free_cholesterol_in_large_HDL;Total_lipids_in_small_HDL;Serum_XL-HDL-FC;Serum_HDL-D;HDL-D;Concentration_of_small_HDL_particles;Total_lipids_in_very_large_HDL;Phospholipids_in_very_large_HDL;Serum_XL-HDL-CE;XL-HDL-CE;Concentration_of_small_HDL_particles;Serum_XL-HDL-FC;XL-HDL-FC;Ch	20:44534651;20:44534651;20:44534651;20:44534651;20:44534651;20:44536932;20:44536932;20:44536932;20:44536932;20:44537837;20:44537837;20:44544947;20:44544947;20:44545048;20:44545048;20:44545048;20:44545048;20:44545460;20:44545460;20:44545773;20:44545773;20:44546197;20:44546197;20:44546198;20:44546198;20:44546821;20:44546821;20:44547068;20:44547068;20:44547068;20:44547068;20:44547672;20:44547672;20:44547970;20:44547970;20:44548301;20:44548301;20:44549476;20:44549476;20:44550020;20:44550020;20:44551600;20:44551600;20:44551855;20:44551855;20:44551855;20:44553722;20:44553722;20:44554015;20:44554015;20:44554015;20:44554015;20:44557474;20:44557474;20:44557615;20:44557615;20:44559748;20:44559748;20:44560820;20:44560820;20:44563007;20:44563007;20:44563217;20:44563217;20:44564030;20:44564030;20:44569930;20:44569930;20:44570192;20:44570192;20:44571220;20:44571220;20:44576502;20:44576502;20:44576502;20:44576502;20:44585420;20:44585420;20:44585420;20:44585420;20:44586036;20:44586036;20:44586036;20:44586036;20:44588766;20:44588766;20:44589970;20:44589970;20:44590298;20:44590298;20:44590298;20:44590298;20:44591089;20:44591089;20:44591089;20:44591089;20:44594228;20:44594228;20:44594228;20:44594726;20:44594726;20:44597958;20:44597958;20:44598670;20:44598670;20:44598670;20:44598670;20:44603215;20:44603215;20:44604163;20:44604163;20:44614991;20:44614991;20:44615889;20:44615889;20:44623967;20:44623967;20:44623967;20:44623967;20:44630653;20:44630653;20:44630653;20:44630653;20:44630804;20:44630804;20:44630804;20:44630804;20:44635735;20:44635735;20:44635735;20:44635735;20:44635976;20:44635976;20:44638971;20:44638971;20:44639692;20:44639692;20:44639692;20:44639692;20:44640575;20:44640575;20:44640575;20:44640575;20:44643111;20:44643111;20:44643111;20:44643111;20:44643592;20:44643592;20:44643592;20:44643592;20:44644965;20:44644965;20:44645339;20:44645339;20:44645339;20:44645339;20:44645593;20:44645593;20:44648642;20:44648642;20:44650318;20:44650318;	rs6065904;rs6065904;rs6065904;rs6065904;rs6065904;rs6073952;rs6073952;rs6073952;rs6073952;rs6065905;rs6065905;rs58847685;rs58847685;rs4810479;rs4810479;rs4810479;rs4810479;rs4812975;rs4812975;rs73307905;rs73307905;rs118024629;rs118024629;rs11311341;rs11311341;rs201058905;rs201058905;rs17447545;rs17447545;rs17447545;rs17447545;rs59329875;rs59329875;rs2868346;rs2868346;rs73307913;rs73307913;rs6073957;rs6073957;rs12185764;rs12185764;rs12185776;rs12185776;rs6073958;rs6073958;rs6073958;rs61057119;rs61057119;rs6065906;rs6065906;rs6065906;rs6065906;rs111602331;rs111602331;rs112180569;rs112180569;rs139953093;rs139953093;rs58952297;rs58952297;rs1057208;rs1057208;rs77617917;rs77617917;rs56324610;rs56324610;rs6065908;rs6065908;rs6073966;rs6073966;rs6073967;rs6073967;rs7679;rs7679;rs7679;rs7679;rs4465830;rs4465830;rs4465830;rs4465830;rs3746506;rs3746506;rs3746506;rs3746506;rs59602820;rs59602820;rs6073971;rs6073971;rs6073972;rs6073972;rs6073972;rs6073972;rs3893276;rs3893276;rs3893276;rs3893276;rs3746513;rs3746513;rs3746513;rs17448680;rs17448680;rs60279086;rs60279086;rs8123864;rs8123864;rs8123864;rs8123864;rs11366278;rs11366278;rs141664727;rs141664727;rs142450006;rs142450006;rs74616372;rs74616372;rs1888235;rs1888235;rs1888235;rs1888235;rs6073984;rs6073984;rs6073984;rs6073984;rs6073985;rs6073985;rs6073985;rs6073985;rs3918241;rs3918241;rs3918241;rs3918241;rs3918242;rs3918242;rs79845319;rs79845319;rs2274755;rs2274755;rs2274755;rs2274755;rs2236416;rs2236416;rs2236416;rs2236416;rs17577;rs17577;rs17577;rs17577;rs3918261;rs3918261;rs3918261;rs3918261;rs13925;rs13925;rs3918270;rs3918270;rs3918270;rs3918270;rs3918271;rs3918271;rs66553311;rs66553311;rs10432735;rs10432735;	HDL;HDL_C;LDL_C;TG;triglyc;HDL;HDL_C;TG;triglyc;HDL_C;triglyc;HDL_C;triglyc;HDL;HDL_C;TG;triglyc;HDL_C;triglyc;HDL_C;triglyc;HDL_C;triglyc;HDL_C;triglyc;HDL_C;triglyc;HDL;HDL_C;TG;triglyc;HDL_C;triglyc;HDL_C;triglyc;HDL_C;triglyc;HDL_C;triglyc;HDL_C;triglyc;HDL_C;triglyc;HDL_C;LDL_C;triglyc;HDL_C;triglyc;HDL;HDL_C;TG;triglyc;HDL_C;triglyc;HDL_C;triglyc;HDL_C;triglyc;HDL_C;triglyc;HDL_C;triglyc;HDL_C;triglyc;HDL_C;triglyc;HDL_C;triglyc;HDL_C;triglyc;HDL_C;triglyc;HDL;HDL_C;TG;triglyc;HDL;HDL_C;TG;triglyc;HDL;HDL_C;TG;triglyc;HDL_C;triglyc;HDL_C;triglyc;HDL;HDL_C;TG;triglyc;HDL;HDL_C;TG;triglyc;HDL;HDL_C;triglyc;HDL_C;triglyc;HDL_C;triglyc;HDL;HDL_C;TG;triglyc;HDL_C;triglyc;HDL_C;triglyc;HDL_C;triglyc;HDL_C;triglyc;HDL;HDL_C;TG;triglyc;HDL;HDL_C;TG;triglyc;HDL;HDL_C;TG;triglyc;HDL;HDL_C;TG;triglyc;HDL_C;triglyc;HDL_C;triglyc;HDL;HDL_C;TG;triglyc;HDL;HDL_C;TG;triglyc;HDL;HDL_C;TG;triglyc;HDL;HDL_C;TG;triglyc;HDL_C;triglyc;HDL;HDL_C;TG;triglyc;HDL_C;triglyc;HDL_C;triglyc;HDL_C;triglyc;	Willer_et_al_2013;UKBB;UKBB;Willer_et_al_2013;UKBB;Willer_et_al_2013;UKBB;Willer_et_al_2013;UKBB;UKBB;UKBB;UKBB;UKBB;Willer_et_al_2013;UKBB;Willer_et_al_2013;UKBB;UKBB;UKBB;UKBB;UKBB;UKBB;UKBB;UKBB;UKBB;UKBB;UKBB;Willer_et_al_2013;UKBB;Willer_et_al_2013;UKBB;UKBB;UKBB;UKBB;UKBB;UKBB;UKBB;UKBB;UKBB;UKBB;UKBB;UKBB;UKBB;UKBB;UKBB;UKBB;UKBB;UKBB;Willer_et_al_2013;UKBB;Willer_et_al_2013;UKBB;UKBB;UKBB;UKBB;UKBB;UKBB;UKBB;UKBB;UKBB;UKBB;UKBB;UKBB;UKBB;UKBB;UKBB;UKBB;UKBB;UKBB;UKBB;UKBB;UKBB;Willer_et_al_2013;UKBB;Willer_et_al_2013;UKBB;Willer_et_al_2013;UKBB;Willer_et_al_2013;UKBB;Willer_et_al_2013;UKBB;Willer_et_al_2013;UKBB;UKBB;UKBB;UKBB;UKBB;Willer_et_al_2013;UKBB;Willer_et_al_2013;UKBB;Willer_et_al_2013;UKBB;Willer_et_al_2013;UKBB;Willer_et_al_2013;UKBB;UKBB;UKBB;UKBB;UKBB;UKBB;Willer_et_al_2013;UKBB;Willer_et_al_2013;UKBB;UKBB;UKBB;UKBB;UKBB;UKBB;UKBB;UKBB;UKBB;Willer_et_al_2013;UKBB;Willer_et_al_2013;UKBB;Willer_et_al_2013;UKBB;Willer_et_al_2013;UKBB;Willer_et_al_2013;UKBB;Willer_et_al_2013;UKBB;Willer_et_al_2013;UKBB;Willer_et_al_2013;UKBB;UKBB;UKBB;UKBB;UKBB;Willer_et_al_2013;UKBB;Willer_et_al_2013;UKBB;Willer_et_al_2013;UKBB;Willer_et_al_2013;UKBB;Willer_et_al_2013;UKBB;Willer_et_al_2013;UKBB;Willer_et_al_2013;UKBB;Willer_et_al_2013;UKBB;UKBB;UKBB;Willer_et_al_2013;UKBB;Willer_et_al_2013;UKBB;UKBB;UKBB;UKBB;UKBB;UKBB;UKBB;	20:44650318;20:44547970;20:44563217	rs10432735;rs2868346;rs77617917	44547970;44557215;44413724;44563217;44650318;44563217;44650318;44650318;44563217;44578961;44464356;44582435;44275619;44464356;44578961;44229811;44763201;44503454;44582435;44405376;	-;chr20:44557215;rs1800961;rs77617917;rs10432735;rs77617917;rs10432735;rs10432735;rs77617917;rs3746503;rs117191103;rs41280276;rs77468106;rs117191103;rs3746503;rs77909272;rs62215622;rs78044163;rs41280276;rs736820;	high_density_lipoprotein_cholesterol_measurement;Triglycerides;HDL_cholesterol;HDL_cholesterol;HDL_cholesterol;Triglycerides;Triglycerides;Apolipoprotein_B;Apolipoprotein_B;HDL_cholesterol;Triglycerides;HDL_cholesterol;HDL_cholesterol;HDL_cholesterol;Triglycerides;HDL_cholesterol;Triglycerides;Triglycerides;Triglycerides;Estimated_glomerular_filtration_rate;	Davis_et_al.;Klarin_et_al.;Klarin_et_al.;Sinnott-Armstrong_et_al.;Sinnott-Armstrong_et_al.;Sinnott-Armstrong_et_al.;Sinnott-Armstrong_et_al.;Sinnott-Armstrong_et_al.;Sinnott-Armstrong_et_al.;Sinnott-Armstrong_et_al.;Sinnott-Armstrong_et_al.;Sinnott-Armstrong_et_al.;Sinnott-Armstrong_et_al.;Sinnott-Armstrong_et_al.;Sinnott-Armstrong_et_al.;Sinnott-Armstrong_et_al.;Sinnott-Armstrong_et_al.;Sinnott-Armstrong_et_al.;Sinnott-Armstrong_et_al.;Wuttke_et_al.;
20_6	20	42271647	46842197	XXL-VLDL-C_percent	44551855	20:44551855:C:T	rs6073958	t	c	0.801	0.0696624	0.00512499	4.425e-42	41.35	31	1.121e-05	No	PLTP	PLTP	Biology	92	HDL2-C;HDL3-C;HDL-C;HDL-D;IDL-C;IDL-C_percent;IDL-FC;IDL-FC_percent;IDL-PL_percent;LDL-D;L-HDL-C;L-HDL-CE;L-HDL-CE_percent;L-HDL-C_percent;L-HDL-FC;L-HDL-FC_percent;L-HDL-L;L-HDL-P;L-HDL-PL;L-HDL-PL_percent;L-HDL-TG;L-HDL-TG_percent;L-LDL-C_percent;L-LDL-FC_percent;L-LDL-PL_percent;L-VLDL-CE_percent;L-VLDL-C_percent;L-VLDL-TG;L-VLDL-TG_percent;M-HDL-C;M-HDL-CE;M-HDL-FC;M-HDL-FC_percent;M-HDL-L;M-HDL-P;M-HDL-PL;M-HDL-PL_percent;M-HDL-TG;M-LDL-PL_percent;MUFAbyFA;M-VLDL-CE_percent;M-VLDL-C_percent;M-VLDL-FC;M-VLDL-L;M-VLDL-P;M-VLDL-PL;M-VLDL-PL_percent;M-VLDL-TG;M-VLDL-TG_percent;Serum-TG;S-HDL-C;S-HDL-CE;S-HDL-FC;S-HDL-L;S-HDL-P;S-HDL-PL;S-HDL-TG;S-LDL-C_percent;S-LDL-PL_percent;S-VLDL-C;S-VLDL-CE_percent;S-VLDL-C_percent;S-VLDL-FC;S-VLDL-L;S-VLDL-P;S-VLDL-PL;S-VLDL-PL_percent;S-VLDL-TG;TGbyPG;VLDL-D;VLDL-TG;XL-HDL-C;XL-HDL-CE;XL-HDL-CE_percent;XL-HDL-C_percent;XL-HDL-FC;XL-HDL-L;XL-HDL-P;XL-HDL-PL;XL-HDL-PL_percent;XL-HDL-TG;XL-VLDL-CE_percent;XL-VLDL-C_percent;XL-VLDL-TG_percent;XS-VLDL-CE_percent;XS-VLDL-C_percent;XS-VLDL-PL_percent;XS-VLDL-TG;XS-VLDL-TG_percent;XXL-VLDL-CE_percent;XXL-VLDL-C_percent;XXL-VLDL-PL_percent;	2	region_20_6_locus_1	intergenic_variant	NA	NA	NA	NA	Mean corpuscular hemoglobin (Astle W 2016); Mean corpuscular volume (Astle W 2016); Metabolite levels lipoprotein measures (Kettunen J 2016); Triglycerides (Surakka I 2015);	Serum HDL-D (Kettunen J 2012); Serum L-HDL-C (Kettunen J 2012); Serum L-HDL-C/L-HDL-PL (Kettunen J 2012); Serum L-HDL-CE (Kettunen J 2012); Serum L-HDL-FC (Kettunen J 2012); Serum L-HDL-L (Kettunen J 2012); Serum L-HDL-L/M-HDL-L (Kettunen J 2012); Serum S-HDL-L (Kettunen J 2012); Serum S-HDL-P (Kettunen J 2012); Serum XL-HDL-C (Kettunen J 2012); Serum XL-HDL-CE (Kettunen J 2012); Serum XL-HDL-FC (Kettunen J 2012); Serum XL-HDL-L (Kettunen J 2012); Serum XL-HDL-L/M-HDL-L (Kettunen J 2012); Serum XL-HDL-P (Kettunen J 2012); Serum XL-HDL-PL (Kettunen J 2012); Serum XL-HDL-TG (Kettunen J 2012); Cholesterol esters in large HDL (Kettunen J 2016); Cholesterol esters in very large HDL (Kettunen J 2016); Concentration of large HDL particles (Kettunen J 2016); Concentration of medium HDL particles (Kettunen J 2016); Concentration of small HDL particles (Kettunen J 2016); Concentration of very large HDL particles (Kettunen J 2016); Free cholesterol in large HDL (Kettunen J 2016); Free cholesterol in very large HDL (Kettunen J 2016); HDL diameter (Kettunen J 2016); Phospholipids in large HDL (Kettunen J 2016); Phospholipids in medium HDL (Kettunen J 2016); Phospholipids in very large HDL (Kettunen J 2016); Total cholesterol in large HDL (Kettunen J 2016); Total cholesterol in very large HDL (Kettunen J 2016); Total lipids in large HDL (Kettunen J 2016); Total lipids in small HDL (Kettunen J 2016); Total lipids in very large HDL (Kettunen J 2016); Triglycerides in medium VLDL (Kettunen J 2016); Triglycerides in small HDL (Kettunen J 2016); Triglycerides in small VLDL (Kettunen J 2016); Triglycerides in very large HDL (Kettunen J 2016); HDL-D (Tukiainen T 2012); HDL-D (Kettunen J 2012); L-HDL-C (Tukiainen T 2012); L-HDL-C (Kettunen J 2012); L-HDL-C/L-HDL-PL (Tukiainen T 2012); L-HDL-C/L-HDL-PL (Kettunen J 2012); L-HDL-CE (Tukiainen T 2012); L-HDL-CE (Kettunen J 2012); L-HDL-FC (Tukiainen T 2012); L-HDL-FC (Kettunen J 2012); L-HDL-L (Tukiainen T 2012); L-HDL-L (Kettunen J 2012); L-HDL-L/M-HDL-L (Tukiainen T 2012); L-HDL-L/M-HDL-L (Kettunen J 2012); L-HDL-L/S-HDL-L (Tukiainen T 2012); L-HDL-P (Tukiainen T 2012); S-HDL-L (Tukiainen T 2012); S-HDL-L (Kettunen J 2012); S-HDL-P (Tukiainen T 2012); S-HDL-P (Kettunen J 2012); S-HDL-TG (Tukiainen T 2012); XL-HDL-C (Tukiainen T 2012); XL-HDL-C (Kettunen J 2012); XL-HDL-CE (Tukiainen T 2012); XL-HDL-CE (Kettunen J 2012); XL-HDL-FC (Tukiainen T 2012); XL-HDL-FC (Kettunen J 2012); XL-HDL-L (Tukiainen T 2012); XL-HDL-L (Kettunen J 2012); XL-HDL-L/M-HDL-L (Tukiainen T 2012); XL-HDL-L/M-HDL-L (Kettunen J 2012); XL-HDL-L/S-HDL-L (Tukiainen T 2012); XL-HDL-P (Tukiainen T 2012); XL-HDL-P (Kettunen J 2012); XL-HDL-PL (Tukiainen T 2012); XL-HDL-PL (Kettunen J 2012); XL-HDL-TG (Tukiainen T 2012); XL-HDL-TG (Kettunen J 2012);	rs6065906;rs8120626;rs117980716;rs6073952;rs6073952;rs112180569;rs149487415;rs7271846;rs2903809;rs111602331;rs58952297;rs118024629;rs6065906;rs6065906;rs6073958;rs6073958;rs6065906;rs11696623;rs1888235;rs148342289;rs77617917;rs6073971;rs4812975;rs6124764;rs11908352;rs6065913;rs3918256;rs73307905;rs3843763;rs3843763;rs59329875;rs6073971;rs6065906;rs181727132;rs77547060;rs149487415;rs117751079;rs74616372;rs12185764;rs111602331;rs6065904;rs6065904;rs3761158;rs4810479;rs6073966;rs11696196;rs6124764;rs11908352;rs58952297;rs58952297;rs6130977;rs58847685;rs58847685;rs6073958;rs6073958;rs8113877;rs6130969;rs6073985;rs6073985;rs77547060;rs7271846;rs111602331;rs111602331;rs3918271;rs8119032;rs2236416;rs2236416;rs11696196;rs6073958;rs12185764;rs112180569;rs6073958;rs6017721;rs6065905;rs6065905;rs3843763;rs2868346;rs1057208;rs58847685;rs6065906;rs1057208;rs4810479;rs4810479;rs8125780;rs73307905;rs12185764;rs12185764;rs6073971;rs4465830;rs6104354;rs3843763;rs3843763;rs117980716;rs378114;rs378114;rs6104417;rs11696804;rs7679;rs7679;rs6073957;rs6073957;rs6073957;rs73307913;rs6065908;rs6073985;rs6073985;rs117980716;rs2236416;rs6073957;rs6073957;rs12185764;rs12185764;rs181727132;rs12480282;rs6130967;rs6065908;rs6065908;rs4810479;rs12185776;rs3848726;rs11907457;rs4810479;rs4810479;rs59329875;rs59329875;rs73307913;rs6017713;rs59329875;rs59329875;rs6073966;rs3746506;rs6065905;rs6065905;rs17447545;rs17447545;rs11569624;rs6130967;rs74616372;rs6065905;rs112180569;rs6104410;rs6104410;rs6065908;rs6065908;rs111602331;rs4465830;rs4465830;rs6065905;rs6065905;rs118024629;rs3918253;rs117144277;rs150562795;rs2868346;rs2868346;rs4812975;rs58847685;rs6065906;rs6073966;rs74616372;rs59232259;rs150562795;rs118024629;rs6130967;rs59329875;rs6017718;rs117590459;rs149487415;rs58847685;rs58847685;rs58952297;rs2274755;rs17447545;rs7679;rs7679;rs2868346;rs2868346;rs111602331;rs111602331;rs2274755;rs4810477;rs74616372;rs6073952;rs6073952;rs12480282;rs113530443;rs6065906;rs6065906;rs76083992;rs6073971;rs6073971;rs6073985;rs6073985;rs1888235;rs1888235;rs11697325;rs3918251;rs6104410;rs6104410;rs79833227;rs6073985;rs112180569;rs11569624;rs77727017;rs77547060;rs3761159;rs6073958;rs6073958;rs6065906;rs6065906;rs2868346;rs112180569;rs12185764;rs6073967;rs2236416;rs435306;rs435306;rs111602331;rs74616372;rs112180569;rs7679;rs73307913;rs117912918;rs117980716;rs113530443;rs6104417;rs6065904;rs6065904;rs7679;rs4812975;rs79069889;rs187354836;rs6094237;rs117912918;rs3843763;rs435306;rs58952297;rs41304411;rs76083992;rs11696767;rs6073985;rs6073985;rs7679;rs7679;rs4810479;rs74616372;rs113530443;rs117980716;rs6104410;rs6073985;rs6073985;rs6065906;rs6073971;rs6073971;rs20544;rs6065913;rs435306;rs6073958;rs6073958;rs74616372;rs117144277;rs4465830;rs6073958;rs58952297;rs17447545;rs76083992;rs6073985;rs6073985;rs59329875;rs12480887;rs1057208;rs187354836;rs4810479;rs4810479;rs6017922;rs6130969;rs389877;rs73307905;rs3746506;rs149487415;rs3918270;rs4810479;rs4810479;rs77547060;rs6073972;rs73307905;rs6017921;rs6073985;rs6073985;rs17576;rs35567443;rs7679;rs6065908;rs58952297;rs141803540;rs3918241;rs6130967;rs3933239;rs6073966;rs6073972;rs4810479;rs148799055;rs117937034;rs6073971;rs3918253;rs1057208;rs377770;rs378114;rs11697325;rs117590459;rs149771714;rs6017918;rs111602331;rs79069889;rs6073957;rs6073972;rs6073972;rs73307913;rs6065904;rs6065904;rs77727017;rs11697323;rs3761158;rs12480887;rs118024629;rs73307913;rs111602331;rs111602331;rs11696767;rs117791941;rs79833227;rs3918256;rs117980716;rs76083992;rs58847685;rs59329875;rs6065904;rs6073972;rs3918256;rs6073958;rs6073958;rs6073971;rs12185776;rs12480282;rs3918261;rs6074012;rs4810479;rs4810479;rs3848714;rs146085756;rs3918242;rs12185776;rs192762672;rs79069889;rs57236847;rs17447545;rs4465830;rs4465830;rs3918271;rs8119032;rs11907457;rs73307905;rs3918249;rs58847685;rs58847685;rs56242234;rs113530443;rs7679;rs7679;rs4465830;rs4465830;rs74616372;rs17576;rs6073958;rs6073958;rs58952297;rs113562688;rs6104417;rs139953093;rs150562795;rs378114;rs148484458;rs73307905;rs145395480;rs4465830;rs118024629;rs7275164;rs79587180;rs149216135;rs6065908;rs6065908;rs6073958;rs6073958;rs58847685;rs6017721;rs111602331;rs6073967;rs3918253;rs6073985;rs13925;rs3848722;rs2868346;rs2868346;rs6130969;rs4465830;rs111602331;rs73307913;rs10432735;rs73307905;rs6073972;rs6073972;rs148342289;rs59329875;rs118034127;rs12480282;rs6104410;rs4810479;rs4810479;rs7679;rs7679;rs6065904;rs58847685;rs17577;rs150722653;rs117106142;rs6017927;rs79833227;rs6073971;rs6073971;rs13925;rs3918271;rs181727132;rs8125780;rs6073952;rs6065905;rs4810479;rs79833227;rs58847685;rs58847685;rs17447545;rs17447545;rs6017721;rs11906879;rs147069953;rs34088735;rs3859613;rs4465830;rs6065906;rs146767914;rs140390166;rs149012384;rs847076;rs6073972;rs6073972;rs7679;rs6073966;rs6073966;rs6073958;rs6073958;rs378114;rs142544774;rs3918261;rs3918261;rs3918270;rs3918270;rs11906879;rs73307905;rs4810477;rs6065904;rs8113877;rs12480887;rs77547060;rs6104354;rs6073957;rs139953093;rs116107348;rs6017925;rs6073952;rs6073952;rs12185764;rs12185764;rs6073971;rs77464382;rs118024629;rs117752883;rs11699481;rs76083992;rs111602331;rs79833227;rs6065904;rs1057208;rs6124739;rs6130967;rs148799055;rs141803540;rs16991487;rs111602331;rs7270354;rs3848715;rs6073952;rs6073952;rs13969;rs12185764;rs6065904;rs117980716;rs143686055;rs6104418;rs117912918;rs3918240;rs73307905;rs6073966;rs6073966;rs6073957;rs34109603;rs10432735;rs117642026;rs117937034;rs6065908;rs6130977;rs6073985;rs6073985;rs6065908;rs6065908;rs3918256;rs149771714;rs7267295;rs6104418;rs435306;rs13040272;rs13040272;rs6073957;rs6073957;rs145395480;rs7679;rs7679;rs6065906;rs3918249;rs6073952;rs77617917;rs4812975;rs3933239;rs117791941;rs79475204;rs378114;rs378114;rs6073990;rs58952297;rs58847685;rs75421546;rs6104354;rs6073958;rs6073958;rs12480887;rs7271846;rs6073966;rs6073966;rs6073952;rs8860;rs141860000;rs144345020;rs73307905;rs6073972;rs2868346;rs4812980;rs3848719;rs6130969;rs2903809;rs4810482;rs17577;rs143546193;rs58847685;rs74616372;rs3848721;rs58952297;rs11698788;rs79587180;rs149216135;rs149487415;rs77547060;rs58952297;rs6073971;rs6073971;rs112180569;rs79833227;rs139953093;rs117106142;rs118034127;rs10432735;rs10432735;rs147069953;rs34088735;rs150722653;rs79775910;rs113562688;rs73307913;rs6073957;rs146767914;rs140390166;rs11569624;rs6073972;rs6065904;rs6065904;rs10432735;rs150404878;rs117326366;rs146085756;rs6073966;rs6065904;rs6065904;rs4810479;rs144345020;rs149012384;rs181727132;rs6073952;rs6073952;rs117752883;rs143546193;rs116867831;rs6073958;rs6073958;rs74616372;rs2868346;rs12185776;rs41304411;rs143686055;rs116107348;rs11905346;rs139209614;rs56837069;rs6065904;rs6065904;rs117642026;rs2236416;rs3827066;rs4465830;rs113562688;rs3918261;rs16991552;rs59329875;rs59329875;rs4812975;rs6065905;rs12185764;rs141860000;rs62213345;rs12480887;rs7679;rs7679;rs17447545;rs17447545;rs142544774;rs6017926;rs12480282;rs11698788;rs13925;rs149487415;rs7679;rs112180569;rs117326366;rs3918271;rs3848726;rs76083992;rs6065904;rs6065904;rs6073971;rs6073971;rs4465830;rs78859231;rs435306;rs435306;rs34109603;rs12480282;rs118123054;rs6073971;rs6073971;rs56242234;rs6073952;rs6073952;rs3918253;rs73307905;rs6065908;rs435306;rs12185776;rs112180569;rs6073966;rs6073966;rs12185776;rs114486453;rs4465830;rs4465830;rs73307905;rs12185776;rs148342289;rs150562795;rs6065908;rs6073984;rs117980716;rs8113877;rs6073971;rs73307905;rs380973;rs6130969;rs117980716;rs11696804;rs17576;rs113530443;rs6073972;rs6073972;rs77547060;rs4810479;rs4810479;rs6073957;rs13925;rs3918270;rs6073966;rs1057208;rs1057208;rs1057208;rs1057208;rs11905346;rs58847685;rs3918271;rs58847685;rs58847685;rs58847685;rs58847685;rs17447545;rs1057208;rs7272535;rs6073958;rs117980716;rs1057208;rs111602331;rs6073972;rs149487415;rs79475204;rs77547060;rs6073966;rs6073966;rs6073967;rs3848714;rs6065913;rs3761159;rs73307905;rs4810479;rs148342289;rs6073972;rs6073972;rs6073985;rs6073985;rs4810479;rs12185776;rs1057208;rs2274755;rs3918241;rs6065906;rs6065906;rs112180569;rs8119032;rs149487415;rs6073958;rs377770;rs3918240;rs6073957;rs187354836;rs6073972;rs6073972;rs58847685;rs149771714;rs139209614;rs12185764;rs17577;rs4810479;rs4810479;rs13969;rs11907457;rs73307913;rs118024629;rs6104418;rs74616372;rs181727132;rs3918270;rs146085756;rs117208479;rs57236847;rs378114;rs7679;rs7679;rs118024629;rs13040272;rs12185764;rs6065904;rs6065904;rs4810477;rs59329875;rs118024629;rs3918251;rs59329875;rs59329875;rs73307913;rs6073957;rs6073957;rs12185764;rs12185764;rs8114050;rs6073958;rs6073958;rs12480887;rs113530443;rs7679;rs6073972;rs6073972;rs6104410;rs12185776;rs3918242;rs58847685;rs58847685;rs73307905;rs73307905;rs73307905;rs118024629;rs3918261;rs6104410;rs8125780;rs3918241;rs6073952;rs1888235;rs6130967;rs6073985;rs6073985;rs4465830;rs4465830;rs389877;rs6065906;rs6065906;rs1057208;rs6065908;rs73307913;rs6073972;rs6073972;rs378114;rs11907457;rs6073971;rs6073966;rs6065906;rs6065906;rs3918242;rs74616372;rs34293711;rs113530443;rs77547060;rs118024629;rs139953093;rs3761158;rs4810482;rs117144277;rs76083992;rs6073966;rs6073966;rs6073950;rs6073950;rs6073952;rs6073952;rs148484458;rs435306;rs377770;rs58847685;rs58847685;rs6073958;rs6073958;rs145395480;rs6124792;rs3918241;rs6104410;rs6104410;rs1830196;rs74616372;rs17447545;rs17447545;rs1057208;rs1057208;rs6073952;rs3848714;rs12185764;rs12185764;rs12185764;rs12185764;rs6073972;rs12185764;rs6073952;rs6065904;rs6065904;rs3848722;rs3918242;rs11569624;rs4812975;rs149074578;rs6073958;rs6073958;rs76083992;rs113562688;rs7271846;rs112180569;rs6017718;rs6017718;rs11699481;rs77727017;rs1888235;rs4810477;rs6065904;rs73307913;rs7275164;rs73307905;rs118024629;rs6073972;rs6073972;rs6065904;rs58847685;rs79475204;rs4465830;rs4465830;rs3918271;rs74616372;rs4465830;rs4465830;rs12480887;rs113562688;rs6065905;rs7679;rs17447545;rs17447545;rs58847685;rs1057208;rs1057208;rs59329875;rs6065905;rs59329875;rs12185764;rs12185764;rs6073958;rs6065905;rs118024629;rs73307905;rs1057208;rs6073957;rs6073957;rs6065906;rs4465830;rs6073957;rs6073957;rs59329875;rs73307913;rs59329875;rs59329875;rs6065908;rs6065908;rs13925;rs73307913;rs2868346;rs79833227;rs73307913;rs4812975;rs6073958;rs73307913;rs117912918;rs4810479;rs4810479;rs118024629;rs6017718;rs6073972;rs59329875;rs59329875;rs6073985;rs3859611;rs6065908;rs6065908;rs77617917;rs6130967;rs6073957;rs6073957;rs3848721;rs6065905;rs4812975;rs79833227;rs6073985;rs6073985;rs3918256;rs6073957;rs1057208;rs12185764;rs12185764;rs77547060;rs6065906;rs118024629;rs73307913;rs187354836;rs58847685;rs58847685;rs139953093;rs117751079;rs190097408;rs1057208;rs1057208;rs118024629;rs6073971;rs4810479;rs59329875;rs59329875;rs59329875;rs13040315;rs3918271;rs6065905;rs6065905;rs1057208;rs1057208;rs77617917;rs6073966;rs6073966;rs117144277;rs58952297;rs6017721;rs7679;rs7679;rs6065904;rs3918242;rs6073966;rs3918241;rs12185776;rs6065904;rs2868346;rs2868346;rs12185764;rs6065905;rs6065905;rs7679;rs7679;rs6065905;rs3918241;rs6065904;rs4812975;rs6104417;rs6065904;rs6104410;rs3918261;rs149487415;rs6104354;rs378114;rs435306;rs77547060;rs12185764;rs6130967;rs2868364;rs2236416;rs3848721;rs58952297;rs58952297;rs7679;rs7679;rs73307905;rs3848714;rs7679;rs12185764;rs58952297;rs58952297;rs3918253;rs6065908;rs4810479;rs4810479;rs79833227;rs4810479;rs4810479;rs7679;rs7679;rs6073966;rs77617917;rs79833227;rs191331392;rs4812980;rs1888235;rs1888235;rs3918241;rs114486453;rs8119032;rs6073972;rs6073972;rs4465830;rs139066754;rs13969;rs79069889;rs12185776;rs79475204;rs17576;rs17447545;rs6065906;rs6065906;rs6065906;rs6073966;rs6065906;rs6073957;rs6094237;rs6130997;rs4465830;rs6065905;rs6065905;rs4812975;rs6073952;rs7679;rs7679;rs6065905;rs6130969;rs112180569;rs118024629;rs6073952;rs6073952;rs2868346;rs2868346;rs74616372;rs17447545;rs3827066;rs2868346;rs6065906;rs6065906;rs58952297;rs6065904;rs6073966;rs79833227;rs73307905;rs76083992;rs139953093;rs3918242;rs7679;rs13040315;rs3848722;rs3761159;rs6073971;rs3918242;rs2868346;rs118024629;rs6073957;rs58952297;rs2200586;rs73307913;rs10432735;rs111602331;rs73307913;rs4465830;rs77547060;rs34293711;rs58847685;rs58847685;rs8119032;rs59329875;rs58952297;rs58952297;rs6073957;rs6073957;rs6094237;rs2274755;rs6073984;rs6073984;rs12185764;rs118024629;rs41304411;rs12185776;rs6130967;rs76083992;rs6073972;rs6073972;rs6073984;rs79833227;rs11697323;rs6073958;rs17447545;rs17447545;rs6065905;rs6065905;rs6017718;rs6065906;rs58952297;rs58952297;rs6065906;rs6065906;rs1888235;rs1888235;rs2903809;rs2903809;rs148484458;rs6130969;rs73307913;rs6130967;rs59329875;rs59329875;rs3761158;rs73307913;rs1057208;rs1057208;rs117912918;rs6073957;rs6073957;rs148484458;rs12185764;rs12185764;rs2868346;rs6073984;rs118024629;rs4465830;rs59329875;rs73307913;rs2200586;rs2200586;rs11698788;rs77727017;rs111602331;rs77727017;rs58952297;rs58952297;rs6073985;rs6073985;rs4810479;rs79833227;rs73307913;rs139953093;rs77547060;rs77547060;rs139953093;rs59329875;rs118024629;rs59329875;rs3918261;rs74616372;rs6017721;rs6017721;rs17447545;rs6073966;rs2200586;rs150562795;rs17447545;rs17447545;rs118024629;rs12480887;rs4465830;rs2868346;rs11696767;rs11697325;rs7679;rs148342289;rs118024629;rs113530443;rs3918249;rs12185776;rs6073971;rs6073971;rs77617917;rs6073971;rs6073971;rs73307913;rs111602331;rs3918270;rs59329875;rs59329875;rs59329875;rs112180569;rs2868346;rs8184490;rs6065904;rs6065904;rs6073971;rs6073971;rs6073957;rs6073957;rs12185764;rs12185764;rs6073957;rs73307905;rs6065908;rs139953093;rs58847685;rs139953093;rs1057208;rs1057208;rs6073966;rs6073966;rs7272535;rs6073952;rs6073952;rs6073984;rs6065908;rs6065908;rs6073984;rs2868346;rs2868346;rs113562688;rs17447545;rs12185764;rs12185764;rs3918241;rs73307905;rs148484458;rs6065905;rs6065905;rs6073957;rs6073957;rs8860;rs6065904;rs58847685;rs58847685;rs111602331;rs6073984;rs113530443;rs6032676;rs74616372;rs7679;rs7679;rs6065904;rs6065904;rs73307913;rs6065908;rs6065908;rs58952297;rs58952297;rs11697323;rs1888235;rs1057208;rs4812975;rs77547060;rs59329875;rs59329875;rs2903809;rs12480887;rs17577;rs6073971;rs6073971;rs58847685;rs17447545;rs17447545;rs435306;rs77547060;rs58952297;rs6073958;rs3848719;rs74616372;rs3859611;rs6130969;rs6073985;rs118024629;rs6130969;rs6073957;rs35567443;rs56242234;rs6065904;rs6065904;rs6065913;rs34293711;rs59329875;rs73307913;rs1888235;rs3918261;rs380973;rs1888235;rs6017718;rs17447545;rs17447545;rs3859611;rs6130967;rs6073972;rs6073972;rs58847685;rs4465830;rs4465830;rs1057208;rs378114;rs389877;rs389877;rs6065906;rs74616372;rs6065904;rs6073972;rs13040272;rs3918242;rs6104418;rs6065906;rs6065906;rs6073958;rs6073958;rs58952297;rs58952297;rs13040315;rs7679;rs139953093;rs6073952;rs6073957;rs113562688;rs6073958;rs6073966;rs117912918;rs6073985;rs6073952;rs6073985;rs6073952;rs389877;rs4465830;rs4465830;rs435306;rs6073966;rs6073966;rs34109603;rs6065904;rs6065904;rs6073971;rs6073971;rs6073971;rs6073971;rs58952297;rs58952297;rs3933239;rs4465830;rs4465830;rs111602331;rs11696804;rs1057208;rs41304411;rs1057208;rs4810479;rs77547060;rs6017718;rs8124182;rs2868346;rs2868346;rs6104417;rs3918241;rs11907457;rs6073958;rs11569624;rs4810477;rs3918251;rs6130969;rs77617917;rs6065904;rs11907457;rs12480282;rs6073966;rs6073966;rs4810479;rs191331392;rs35567443;rs2274755;rs6073972;rs139066754;rs2236416;rs8114050;rs4810479;rs12185764;rs12185764;rs12185764;rs2868346;rs6130967;rs6073971;rs73307913;rs62213345;rs2236416;rs59329875;rs59329875;rs79833227;rs6065905;rs6065908;rs6073966;rs6073957;rs6073957;rs6073957;rs3918240;rs79069889;rs181727132;rs77547060;rs11696623;rs2868346;rs2868346;rs79833227;rs112180569;rs6073952;rs6073952;rs58749629;rs1888235;rs77617917;rs77547060;rs2868346;rs2868346;rs6073966;rs118024629;rs1057208;rs1057208;rs139953093;rs111602331;rs11569624;rs3746506;rs6073972;rs77464382;rs4810477;rs3848714;rs11906879;rs6073985;rs6073985;rs2868346;rs2868346;rs73307913;rs73307905;rs191331392;rs3933239;rs113562688;rs7267295;rs77547060;rs111602331;rs139066754;rs6065908;rs77727017;rs6130969;rs59329875;rs6073972;rs4810479;rs4810479;rs6073985;rs12480282;rs3918271;rs148484458;rs6065904;rs378114;rs79833227;rs4812975;rs20544;rs111602331;rs12185776;rs11697325;rs3918242;rs11696196;rs6073952;rs6017721;rs118024629;rs34109603;rs17447545;rs2868346;rs4465830;rs6065905;rs11698788;rs112180569;rs73307905;rs2868346;rs3918261;rs7679;rs7679;rs17447545;rs17447545;rs117980716;rs6065905;rs6065905;rs6073966;rs58847685;rs4465830;rs4465830;rs8124182;rs58847685;rs7272535;rs6017721;rs6017721;rs6073990;rs6073971;rs17447545;rs148342289;rs6073972;rs77547060;rs77617917;rs4465830;rs4465830;rs12185764;rs12185764;rs77617917;rs6073957;rs6073957;rs1057208;rs1057208;rs118024629;rs79069889;rs73307913;rs7679;rs7679;rs2274755;rs74616372;rs59329875;rs59329875;rs6065908;rs6065908;rs2236416;rs11696767;rs3843763;rs3843763;rs6073971;rs6073971;rs17447545;rs17447545;rs58952297;rs111602331;rs77617917;rs435306;rs4812975;rs6073952;rs6065905;rs6073958;rs6073958;rs6104410;rs6104418;rs73128528;rs6065904;rs17447545;rs58847685;rs58847685;rs6065908;rs6065908;rs13040272;rs378114;rs378114;rs118024629;rs6073985;rs8113877;rs13969;rs6065906;rs6065906;rs6073952;rs6073952;rs77547060;rs6065906;rs118024629;rs113562688;rs6073927;rs2903809;rs6065906;rs6065906;rs145026700;rs3761159;rs73307913;rs59329875;rs2200586;rs6073966;rs77617917;rs6073972;rs6073972;rs79833227;rs6065906;rs6065906;rs6073957;rs58952297;rs62213345;rs3746506;rs6065908;rs11696196;rs4810482;rs6065904;rs6073927;rs8113877;rs17447545;rs17447545;rs6065904;rs6065904;rs6073966;rs6130969;rs117912918;rs3933239;rs3918241;rs3893276;rs78295912;rs6065905;rs2236416;rs7679;rs2274755;rs73307905;rs1888235;rs6073984;rs2274755;rs11696623;rs3918242;rs2868346;rs2868346;rs6073927;rs74616372;rs4812975;rs6104410;rs117980716;rs79069889;rs1057208;rs1057208;rs117980716;rs12185764;rs3848722;rs7267295;rs139953093;rs79833227;rs6065905;rs6065905;rs6065908;rs3918270;rs2868346;rs6073958;rs12373874;rs6130977;rs117912918;rs11697325;rs12185776;rs7363950;rs41304411;rs3918241;rs35567443;rs4810482;rs6073966;rs6073966;rs77547060;rs6073971;rs17577;rs77547060;rs7275164;rs149487415;rs6065905;rs12185776;rs6094238;rs435306;rs435306;rs117144277;rs34293711;rs1057208;rs56242234;rs6073958;rs7679;rs7679;rs6073972;rs3761158;rs6073985;rs1057208;rs4812983;rs58952297;rs58952297;rs6065906;rs73307905;rs58952297;rs62215576;rs79069889;rs66553311;rs58952297;rs79475204;rs6073966;rs6073966;rs378114;rs11696804;rs79833227;rs73307905;rs7679;rs6073958;rs3918242;rs74616372;rs6073966;rs58952297;rs58952297;rs2236416;rs6073972;rs6073972;rs4810479;rs6065906;rs6065906;rs6104354;rs111602331;rs111602331;rs58847685;rs58847685;rs11696767;rs62215576;rs4465830;rs4465830;rs6094237;rs3918270;rs190097408;rs20544;rs192762672;rs7679;rs6065908;rs11697323;rs4810479;rs58952297;rs58952297;rs6073990;rs6073958;rs6073958;rs3859611;rs6065905;rs6065905;rs6073984;rs2274755;rs6073952;rs58847685;rs139953093;rs149074578;rs77617917;rs118024629;rs111602331;rs77547060;rs117980716;rs4810479;rs2868364;rs1057208;rs1057208;rs6073952;rs6073952;rs73307905;rs3918271;rs58749629;rs6073971;rs6073971;rs17447545;rs56324610;rs1888235;rs11697323;rs3918242;rs3918242;rs7679;rs58952297;rs34109603;rs6073971;rs6073971;rs17576;rs12480282;rs7275164;rs191331392;rs6073966;rs6073966;rs111602331;rs3848721;rs6073967;rs3848715;rs139066754;rs6065904;rs6065904;rs6073952;rs139953093;rs6065906;rs73128528;rs58847685;rs66553311;rs6073958;rs6073958;rs73307905;rs6073966;rs6073966;rs77727017;rs17447545;rs17447545;rs6073985;rs6073985;rs56324610;rs3848721;rs139953093;rs62213345;rs117144277;rs6065908;rs6065908;rs4465830;rs1057208;rs1057208;rs6073972;rs6073972;rs79475204;rs3918270;rs7679;rs58847685;rs58847685;rs6073952;rs112180569;rs117751079;rs111602331;rs6065906;rs73307905;rs77617917;rs6065908;rs6065904;rs6065904;rs6017713;rs2868346;rs2868346;rs7271846;rs4465830;rs4465830;rs74616372;rs3918270;rs73295831;rs58749629;rs73307905;rs2868346;rs74616372;rs12480282;rs12185764;rs12185764;rs6073950;rs6073966;rs6073966;rs2903809;rs2903809;rs6073957;rs6073957;rs4812975;rs4810479;rs6130997;rs73307913;rs187354836;rs6073958;rs4465830;rs4465830;rs17448680;rs59329875;rs59329875;rs6073958;rs6073958;rs6073972;rs6073972;rs6017713;rs6073985;rs10854235;rs4465830;rs12185764;rs12185764;rs13925;rs12185764;rs3893276;rs6104410;rs6104410;rs6073957;rs6073952;rs3918271;rs6073972;rs3918261;rs79833227;rs6073971;rs12185776;rs62213345;rs1057208;rs1057208;rs3918261;rs6073957;rs6073957;rs6065913;rs62213345;rs7270354;rs191331392;rs6073984;rs8123864;rs6073971;rs139066754;rs2868346;rs2868346;rs6017718;rs111602331;rs3843763;rs6065906;rs6065906;rs4812983;rs2868346;rs150562795;rs58847685;rs58847685;rs11696804;rs6065908;rs3918241;rs3918241;rs6065908;rs73307905;rs117751079;rs1057208;rs1057208;rs79475204;rs3746513;rs3843763;rs6073971;rs6073971;rs6073952;rs112180569;rs1888235;rs117191103;rs11906879;rs12480887;rs12480887;rs73307913;rs56242234;rs62213345;rs3848722;rs190097408;rs4812975;rs1057208;rs6065904;rs6065904;rs60827237;rs13969;rs73295831;rs6065908;rs6065908;rs6073972;rs4465830;rs6065905;rs6094237;rs6073972;rs6073984;rs59329875;rs59329875;rs6073971;rs6065905;rs6065908;rs13969;rs4812975;rs3761159;rs77617917;rs8125780;rs4810479;rs2868364;rs117980716;rs6073966;rs6073966;rs76083992;rs76083992;rs12480282;rs2868346;rs66553311;rs6065904;rs6065904;rs3848719;rs17447545;rs6065908;rs187354836;rs73307913;rs3848719;rs3918249;rs6065904;rs6073990;rs59329875;rs59329875;rs12185764;rs6073984;rs6073957;rs6073957;rs111602331;rs6073967;rs6104354;rs112180569;rs3918271;rs6073985;rs6073985;rs118024629;rs6065904;rs6065904;rs12185764;rs12185764;rs1057208;rs1057208;rs149487415;rs191331392;rs2200586;rs4812980;rs6130969;rs2868346;rs139066754;rs6065904;rs139953093;rs58952297;rs58952297;rs6104354;rs2868346;rs2868346;rs60827237;rs6065908;rs6065908;rs6073971;rs6073971;rs6104417;rs4812980;rs6130967;rs149487415;rs58952297;rs58952297;rs13969;rs111602331;rs74616372;rs1888235;rs1888235;rs58952297;rs58952297;rs111602331;rs6065905;rs6065905;rs6073958;rs6073958;rs6065906;rs6065906;rs35567443;rs6065905;rs117980716;rs58952297;rs58952297;rs6073952;rs6073952;rs6104354;rs4812975;rs6065905;rs6065905;rs4810479;rs4810479;rs7270354;rs17447545;rs17447545;rs139953093;rs73307913;rs6073972;rs13040315;rs6017713;rs6073984;rs6073984;rs2274755;rs2274755;rs6017718;rs4465830;rs79833227;rs74616372;rs6104354;rs2868346;rs2868346;rs3848714;rs10854235;rs17447545;rs3918249;rs66553311;rs117980716;rs1888235;rs17577;rs74616372;rs149487415;rs74616372;rs76083992;rs3746513;rs17448680;rs11696623;rs8123864;rs12185776;	Total_lipids_in_large_HDL;Triglycerides_in_very_large_HDL;Concentration_of_very_large_HDL_particles;Serum_L-HDL-C/L-HDL-PL;L-HDL-C/L-HDL-PL;Free_cholesterol_in_large_HDL;Total_cholesterol_in_very_large_HDL;Phospholipids_in_very_large_HDL;HDL_diameter;Serum_XL-HDL-TG;Total_lipids_in_large_HDL;Total_cholesterol_in_very_large_HDL;Serum_S-HDL-P;S-HDL-P;Serum_S-HDL-L;S-HDL-L;Triglycerides_in_very_large_HDL;HDL_diameter;Cholesterol_esters_in_large_HDL;Phospholipids_in_very_large_HDL;Concentration_of_very_large_HDL_particles;Concentration_of_very_large_HDL_particles;Phospholipids_in_very_large_HDL;HDL_diameter;HDL_diameter;HDL_diameter;HDL_diameter;Serum_XL-HDL-C;Serum_L-HDL-L/M-HDL-L;L-HDL-L/M-HDL-L;Total_cholesterol_in_very_large_HDL;Total_cholesterol_in_very_large_HDL;Total_lipids_in_small_HDL;Phospholipids_in_very_large_HDL;Triglycerides_in_very_large_HDL;Free_cholesterol_in_large_HDL;Total_lipids_in_small_HDL;Serum_XL-HDL-L/M-HDL-L;Cholesterol_esters_in_large_HDL;Serum_XL-HDL-PL;Serum_S-HDL-L;S-HDL-L;Total_lipids_in_small_HDL;Cholesterol_esters_in_large_HDL;Phospholipids_in_very_large_HDL;HDL_diameter;Phospholipids_in_very_large_HDL;Phospholipids_in_very_large_HDL;Serum_L-HDL-C;L-HDL-C;Concentration_of_small_HDL_particles;Serum_XL-HDL-C;XL-HDL-C;Serum_XL-HDL-CE;XL-HDL-CE;Total_lipids_in_small_HDL;Concentration_of_small_HDL_particles;Serum_L-HDL-L/S-HDL-L;L-HDL-L/S-HDL-L;Serum_XL-HDL-PL;Total_lipids_in_small_HDL;Serum_L-HDL-L/M-HDL-L;Triglycerides_in_very_large_HDL;Free_cholesterol_in_large_HDL;Phospholipids_in_very_large_HDL;Serum_L-HDL-L/M-HDL-L;L-HDL-L/M-HDL-L;Total_lipids_in_small_HDL;Cholesterol_esters_in_very_large_HDL;Total_lipids_in_very_large_HDL;Concentration_of_very_large_HDL_particles;Concentration_of_very_large_HDL_particles;Triglycerides_in_very_large_HDL;Serum_XL-HDL-TG;XL-HDL-TG;HDL_diameter;Total_lipids_in_large_HDL;Total_cholesterol_in_very_large_HDL;Concentration_of_very_large_HDL_particles;Concentration_of_very_large_HDL_particles;Phospholipids_in_large_HDL;Serum_XL-HDL-L/M-HDL-L;XL-HDL-L/M-HDL-L;Total_lipids_in_small_HDL;Serum_S-HDL-L;Serum_L-HDL-L/M-HDL-L;L-HDL-L/M-HDL-L;Free_cholesterol_in_very_large_HDL;Total_lipids_in_small_HDL;Total_cholesterol_in_very_large_HDL;Serum_HDL-D;HDL-D;Free_cholesterol_in_very_large_HDL;Serum_HDL-D;HDL-D;HDL_diameter;Triglycerides_in_very_large_HDL;Serum_XL-HDL-L/M-HDL-L;XL-HDL-L/M-HDL-L;Serum_L-HDL-L/M-HDL-L;L-HDL-L/M-HDL-L;Triglycerides_in_small_HDL;Serum_L-HDL-L/M-HDL-L;Total_lipids_in_small_HDL;Serum_XL-HDL-FC;XL-HDL-FC;Serum_L-HDL-L/M-HDL-L;Cholesterol_esters_in_large_HDL;Serum_XL-HDL-C;XL-HDL-C;Serum_XL-HDL-C;XL-HDL-C;Triglycerides_in_very_large_HDL;Total_lipids_in_small_HDL;Concentration_of_small_HDL_particles;Serum_XL-HDL-PL;XL-HDL-PL;Total_cholesterol_in_very_large_HDL;Triglycerides_in_small_HDL;Concentration_of_small_HDL_particles;Phospholipids_in_very_large_HDL;Serum_L-HDL-C;L-HDL-C;Serum_XL-HDL-C;XL-HDL-C;Serum_XL-HDL-C;Total_lipids_in_small_HDL;Serum_L-HDL-L/M-HDL-L;L-HDL-L/M-HDL-L;Total_lipids_in_small_HDL;Free_cholesterol_in_very_large_HDL;Serum_L-HDL-L/M-HDL-L;L-HDL-L/M-HDL-L;Serum_L-HDL-L/M-HDL-L;L-HDL-L/M-HDL-L;Phospholipids_in_very_large_HDL;Total_lipids_in_large_HDL;Serum_XL-HDL-L;Total_cholesterol_in_large_HDL;Triglycerides_in_small_HDL;Serum_L-HDL-L/S-HDL-L;L-HDL-L/S-HDL-L;Serum_XL-HDL-CE;XL-HDL-CE;Serum_XL-HDL-FC;Serum_XL-HDL-PL;XL-HDL-PL;Serum_S-HDL-L;S-HDL-L;Phospholipids_in_very_large_HDL;HDL_diameter;Total_lipids_in_small_HDL;Triglycerides_in_very_large_HDL;Serum_XL-HDL-L/M-HDL-L;XL-HDL-L/M-HDL-L;Cholesterol_esters_in_large_HDL;HDL_diameter;Concentration_of_small_HDL_particles;Phospholipids_in_medium_HDL;Total_cholesterol_in_large_HDL;Triglycerides_in_very_large_HDL;Total_lipids_in_small_HDL;Serum_S-HDL-P;HDL_diameter;Phospholipids_in_very_large_HDL;Total_cholesterol_in_large_HDL;Concentration_of_small_HDL_particles;Concentration_of_very_large_HDL_particles;Serum_S-HDL-L;S-HDL-L;Concentration_of_very_large_HDL_particles;Cholesterol_esters_in_large_HDL;Concentration_of_large_HDL_particles;Serum_XL-HDL-FC;XL-HDL-FC;Serum_XL-HDL-L;XL-HDL-L;Total_lipids_in_large_HDL;Total_cholesterol_in_very_large_HDL;Triglycerides_in_very_large_HDL;Phospholipids_in_very_large_HDL;Cholesterol_esters_in_very_large_HDL;Serum_S-HDL-L;S-HDL-L;Total_cholesterol_in_very_large_HDL;HDL_diameter;Serum_XL-HDL-FC;XL-HDL-FC;Total_lipids_in_small_HDL;Serum_XL-HDL-P;XL-HDL-P;Serum_L-HDL-C;L-HDL-C;Serum_HDL-D;HDL-D;Triglycerides_in_very_large_HDL;Total_lipids_in_small_HDL;Serum_L-HDL-L/M-HDL-L;L-HDL-L/M-HDL-L;Total_cholesterol_in_very_large_HDL;Phospholipids_in_very_large_HDL;Total_cholesterol_in_very_large_HDL;Concentration_of_very_large_HDL_particles;Total_lipids_in_very_large_HDL;Free_cholesterol_in_very_large_HDL;Triglycerides_in_very_large_HDL;Serum_XL-HDL-TG;XL-HDL-TG;Serum_L-HDL-L/M-HDL-L;L-HDL-L/M-HDL-L;Free_cholesterol_in_large_HDL;Concentration_of_small_HDL_particles;Triglycerides_in_small_HDL;Free_cholesterol_in_very_large_HDL;Triglycerides_in_very_large_HDL;Serum_HDL-D;HDL-D;Serum_XL-HDL-L/M-HDL-L;Total_lipids_in_small_HDL;Total_cholesterol_in_large_HDL;Free_cholesterol_in_very_large_HDL;Phospholipids_in_very_large_HDL;Concentration_of_very_large_HDL_particles;Serum_S-HDL-P;Concentration_of_small_HDL_particles;Concentration_of_very_large_HDL_particles;Serum_L-HDL-FC;L-HDL-FC;Total_lipids_in_large_HDL;Total_cholesterol_in_very_large_HDL;Concentration_of_very_large_HDL_particles;Triglycerides_in_very_large_HDL;Total_lipids_in_small_HDL;Total_lipids_in_very_large_HDL;Concentration_of_small_HDL_particles;HDL_diameter;Cholesterol_esters_in_large_HDL;Concentration_of_very_large_HDL_particles;Free_cholesterol_in_very_large_HDL;Triglycerides_in_very_large_HDL;Serum_XL-HDL-PL;XL-HDL-PL;Serum_HDL-D;HDL-D;Triglycerides_in_very_large_HDL;Serum_L-HDL-FC;Cholesterol_esters_in_very_large_HDL;Cholesterol_esters_in_large_HDL;Concentration_of_very_large_HDL_particles;Serum_S-HDL-P;S-HDL-P;Cholesterol_esters_in_large_HDL;Serum_XL-HDL-FC;XL-HDL-FC;Total_lipids_in_small_HDL;Concentration_of_small_HDL_particles;Phospholipids_in_very_large_HDL;Serum_XL-HDL-C;XL-HDL-C;Triglycerides_in_very_large_HDL;Triglycerides_in_very_large_HDL;Triglycerides_in_very_large_HDL;Total_lipids_in_very_large_HDL;Concentration_of_small_HDL_particles;Phospholipids_in_very_large_HDL;Triglycerides_in_very_large_HDL;Serum_S-HDL-L;S-HDL-L;Cholesterol_esters_in_large_HDL;Cholesterol_esters_in_very_large_HDL;Concentration_of_medium_HDL_particles;Total_lipids_in_small_HDL;Serum_L-HDL-L/M-HDL-L;L-HDL-L/M-HDL-L;Triglycerides_in_very_large_HDL;Total_lipids_in_large_HDL;Total_lipids_in_small_HDL;Serum_S-HDL-P;Concentration_of_very_large_HDL_particles;Cholesterol_esters_in_large_HDL;Concentration_of_very_large_HDL_particles;Serum_XL-HDL-P;XL-HDL-P;HDL_diameter;Total_lipids_in_very_large_HDL;HDL_diameter;Triglycerides_in_very_large_HDL;Serum_L-HDL-CE;L-HDL-CE;HDL_diameter;Triglycerides_in_very_large_HDL;Cholesterol_esters_in_very_large_HDL;Concentration_of_very_large_HDL_particles;Total_lipids_in_small_HDL;Concentration_of_small_HDL_particles;Total_lipids_in_very_large_HDL;Cholesterol_esters_in_large_HDL;Triglycerides_in_very_large_HDL;Total_lipids_in_large_HDL;Total_lipids_in_large_HDL;Total_lipids_in_very_large_HDL;Concentration_of_small_HDL_particles;Concentration_of_small_HDL_particles;Concentration_of_medium_HDL_particles;Triglycerides_in_very_large_HDL;Free_cholesterol_in_very_large_HDL;HDL_diameter;HDL_diameter;Phospholipids_in_very_large_HDL;Total_lipids_in_small_HDL;Concentration_of_small_HDL_particles;Triglycerides_in_very_large_HDL;Serum_L-HDL-CE;Concentration_of_small_HDL_particles;Cholesterol_esters_in_large_HDL;Serum_XL-HDL-L/M-HDL-L;XL-HDL-L/M-HDL-L;Total_lipids_in_very_large_HDL;Serum_L-HDL-L/M-HDL-L;L-HDL-L/M-HDL-L;Total_cholesterol_in_very_large_HDL;Triglycerides_in_very_large_HDL;HDL_diameter;Concentration_of_small_HDL_particles;Cholesterol_esters_in_large_HDL;Cholesterol_esters_in_large_HDL;Serum_XL-HDL-P;Free_cholesterol_in_very_large_HDL;Phospholipids_in_very_large_HDL;Concentration_of_small_HDL_particles;Triglycerides_in_very_large_HDL;Phospholipids_in_very_large_HDL;Total_lipids_in_small_HDL;Phospholipids_in_very_large_HDL;Cholesterol_esters_in_very_large_HDL;Total_lipids_in_very_large_HDL;Free_cholesterol_in_very_large_HDL;Concentration_of_medium_HDL_particles;Triglycerides_in_very_large_HDL;Serum_L-HDL-C/L-HDL-PL;L-HDL-C/L-HDL-PL;Total_lipids_in_large_HDL;HDL_diameter;Free_cholesterol_in_large_HDL;Cholesterol_esters_in_large_HDL;Total_lipids_in_small_HDL;Serum_XL-HDL-L;XL-HDL-L;Concentration_of_very_large_HDL_particles;Concentration_of_small_HDL_particles;Total_lipids_in_very_large_HDL;Free_cholesterol_in_large_HDL;Total_lipids_in_small_HDL;Total_lipids_in_very_large_HDL;Concentration_of_small_HDL_particles;Total_lipids_in_large_HDL;Serum_XL-HDL-FC;XL-HDL-FC;HDL_diameter;Concentration_of_very_large_HDL_particles;Concentration_of_very_large_HDL_particles;Triglycerides_in_small_HDL;Phospholipids_in_very_large_HDL;Serum_S-HDL-P;S-HDL-P;Phospholipids_in_very_large_HDL;Phospholipids_in_very_large_HDL;Serum_XL-HDL-P;XL-HDL-P;Serum_XL-HDL-P;XL-HDL-P;Serum_HDL-D;Total_lipids_in_small_HDL;Serum_S-HDL-P;S-HDL-P;Free_cholesterol_in_large_HDL;HDL_diameter;Phospholipids_in_very_large_HDL;Phospholipids_in_large_HDL;Phospholipids_in_very_large_HDL;Phospholipids_in_very_large_HDL;HDL_diameter;Free_cholesterol_in_large_HDL;Concentration_of_small_HDL_particles;Total_cholesterol_in_very_large_HDL;Total_lipids_in_very_large_HDL;HDL_diameter;Concentration_of_small_HDL_particles;Concentration_of_small_HDL_particles;Serum_XL-HDL-C;XL-HDL-C;Serum_L-HDL-CE;L-HDL-CE;Free_cholesterol_in_large_HDL;Concentration_of_small_HDL_particles;Concentration_of_very_large_HDL_particles;Concentration_of_small_HDL_particles;Phospholipids_in_very_large_HDL;Concentration_of_very_large_HDL_particles;Concentration_of_small_HDL_particles;Triglycerides_in_very_large_HDL;Serum_XL-HDL-PL;XL-HDL-PL;HDL_diameter;Free_cholesterol_in_very_large_HDL;HDL_diameter;Triglycerides_in_small_HDL;Phospholipids_in_very_large_HDL;Serum_XL-HDL-FC;Serum_XL-HDL-FC;XL-HDL-FC;Triglycerides_in_very_large_HDL;Triglycerides_in_small_HDL;Concentration_of_small_HDL_particles;Total_lipids_in_very_large_HDL;Concentration_of_small_HDL_particles;Serum_S-HDL-P;S-HDL-P;Serum_XL-HDL-PL;XL-HDL-PL;Concentration_of_large_HDL_particles;Free_cholesterol_in_very_large_HDL;Concentration_of_very_large_HDL_particles;Concentration_of_small_HDL_particles;Concentration_of_small_HDL_particles;Triglycerides_in_very_large_HDL;Cholesterol_esters_in_large_HDL;Serum_L-HDL-CE;L-HDL-CE;Phospholipids_in_very_large_HDL;Concentration_of_very_large_HDL_particles;HDL_diameter;Concentration_of_small_HDL_particles;Total_cholesterol_in_very_large_HDL;Free_cholesterol_in_very_large_HDL;HDL_diameter;Serum_XL-HDL-P;Serum_XL-HDL-FC;XL-HDL-FC;Serum_L-HDL-C/L-HDL-PL;L-HDL-C/L-HDL-PL;Total_lipids_in_small_HDL;HDL_diameter;Concentration_of_small_HDL_particles;Concentration_of_small_HDL_particles;HDL_diameter;Concentration_of_medium_HDL_particles;Cholesterol_esters_in_very_large_HDL;Concentration_of_small_HDL_particles;Concentration_of_small_HDL_particles;Concentration_of_small_HDL_particles;Triglycerides_in_very_large_HDL;Serum_HDL-D;HDL-D;Cholesterol_esters_in_large_HDL;Serum_L-HDL-L/M-HDL-L;L-HDL-L/M-HDL-L;Triglycerides_in_very_large_HDL;HDL_diameter;Free_cholesterol_in_large_HDL;Concentration_of_small_HDL_particles;Serum_L-HDL-L/M-HDL-L;L-HDL-L/M-HDL-L;Serum_L-HDL-L/M-HDL-L;L-HDL-L/M-HDL-L;Concentration_of_small_HDL_particles;Concentration_of_very_large_HDL_particles;Concentration_of_very_large_HDL_particles;Triglycerides_in_small_VLDL;HDL_diameter;HDL_diameter;Serum_XL-HDL-P;Concentration_of_small_HDL_particles;Total_cholesterol_in_very_large_HDL;Total_lipids_in_small_HDL;Concentration_of_small_HDL_particles;Triglycerides_in_very_large_HDL;Serum_XL-HDL-CE;XL-HDL-CE;Serum_S-HDL-L;S-HDL-L;Total_lipids_in_very_large_HDL;Total_lipids_in_small_HDL;Triglycerides_in_small_HDL;Concentration_of_small_HDL_particles;Total_lipids_in_small_HDL;Concentration_of_small_HDL_particles;Cholesterol_esters_in_large_HDL;Total_lipids_in_small_HDL;Total_cholesterol_in_large_HDL;Concentration_of_small_HDL_particles;HDL_diameter;Free_cholesterol_in_very_large_HDL;Total_lipids_in_small_HDL;Total_lipids_in_small_HDL;Triglycerides_in_very_large_HDL;Serum_L-HDL-C;Concentration_of_small_HDL_particles;Concentration_of_small_HDL_particles;Serum_XL-HDL-P;XL-HDL-P;Concentration_of_small_HDL_particles;Free_cholesterol_in_large_HDL;HDL_diameter;Total_cholesterol_in_very_large_HDL;Concentration_of_small_HDL_particles;HDL_diameter;Concentration_of_small_HDL_particles;Concentration_of_small_HDL_particles;Cholesterol_esters_in_very_large_HDL;Serum_S-HDL-L;S-HDL-L;Phospholipids_in_very_large_HDL;Phospholipids_in_very_large_HDL;Concentration_of_very_large_HDL_particles;Concentration_of_small_HDL_particles;Total_lipids_in_small_HDL;Concentration_of_medium_HDL_particles;HDL_diameter;Serum_L-HDL-FC;L-HDL-FC;Serum_XL-HDL-L;XL-HDL-L;Concentration_of_small_HDL_particles;Total_lipids_in_small_HDL;Concentration_of_small_HDL_particles;Concentration_of_small_HDL_particles;Free_cholesterol_in_large_HDL;HDL_diameter;Concentration_of_small_HDL_particles;Serum_S-HDL-L;S-HDL-L;Total_lipids_in_small_HDL;Serum_L-HDL-CE;L-HDL-CE;Concentration_of_large_HDL_particles;Concentration_of_small_HDL_particles;Free_cholesterol_in_large_HDL;Phospholipids_in_very_large_HDL;Total_cholesterol_in_large_HDL;Phospholipids_in_very_large_HDL;Total_lipids_in_small_HDL;HDL_diameter;Serum_L-HDL-L/S-HDL-L;L-HDL-L/S-HDL-L;Total_lipids_in_small_HDL;Total_cholesterol_in_large_HDL;Triglycerides_in_small_HDL;Triglycerides_in_very_large_HDL;Total_lipids_in_very_large_HDL;Serum_XL-HDL-PL;XL-HDL-PL;Phospholipids_in_very_large_HDL;Concentration_of_small_HDL_particles;Serum_HDL-D;HDL-D;Total_lipids_in_very_large_HDL;Total_lipids_in_small_HDL;Concentration_of_small_HDL_particles;Concentration_of_small_HDL_particles;Phospholipids_in_large_HDL;Concentration_of_very_large_HDL_particles;Total_lipids_in_very_large_HDL;HDL_diameter;HDL_diameter;Cholesterol_esters_in_large_HDL;Total_lipids_in_small_HDL;Total_lipids_in_small_HDL;Concentration_of_small_HDL_particles;Concentration_of_small_HDL_particles;Phospholipids_in_large_HDL;Concentration_of_very_large_HDL_particles;Triglycerides_in_very_large_HDL;Concentration_of_large_HDL_particles;Concentration_of_small_HDL_particles;Total_lipids_in_small_HDL;Total_lipids_in_small_HDL;Total_lipids_in_very_large_HDL;Serum_XL-HDL-L/M-HDL-L;Cholesterol_esters_in_very_large_HDL;Serum_S-HDL-L;S-HDL-L;Phospholipids_in_large_HDL;Total_cholesterol_in_large_HDL;Concentration_of_small_HDL_particles;Total_lipids_in_small_HDL;Total_lipids_in_small_HDL;Serum_L-HDL-L/M-HDL-L;L-HDL-L/M-HDL-L;Total_lipids_in_small_HDL;Total_lipids_in_small_HDL;Total_lipids_in_small_HDL;Triglycerides_in_very_large_HDL;Phospholipids_in_very_large_HDL;Serum_S-HDL-L;Concentration_of_small_HDL_particles;Total_lipids_in_small_HDL;Total_lipids_in_small_HDL;Triglycerides_in_very_large_HDL;Cholesterol_esters_in_large_HDL;Serum_L-HDL-L/S-HDL-L;L-HDL-L/S-HDL-L;Concentration_of_small_HDL_particles;Triglycerides_in_very_large_HDL;Concentration_of_small_HDL_particles;Total_lipids_in_small_HDL;Concentration_of_medium_HDL_particles;Serum_HDL-D;HDL-D;Total_cholesterol_in_large_HDL;Total_lipids_in_small_HDL;Total_lipids_in_small_HDL;Concentration_of_small_HDL_particles;Serum_XL-HDL-L/M-HDL-L;XL-HDL-L/M-HDL-L;Total_lipids_in_small_HDL;Total_lipids_in_small_HDL;Triglycerides_in_very_large_HDL;Serum_L-HDL-C;L-HDL-C;Serum_XL-HDL-P;Total_cholesterol_in_very_large_HDL;Concentration_of_small_HDL_particles;Phospholipids_in_very_large_HDL;Total_lipids_in_small_HDL;Total_lipids_in_small_HDL;Concentration_of_small_HDL_particles;Concentration_of_small_HDL_particles;Triglycerides_in_very_large_HDL;Serum_S-HDL-P;S-HDL-P;Total_lipids_in_small_HDL;Total_lipids_in_very_large_HDL;Total_lipids_in_small_HDL;Total_lipids_in_large_HDL;Cholesterol_esters_in_very_large_HDL;Triglycerides_in_very_large_HDL;Triglycerides_in_very_large_HDL;Serum_S-HDL-L;S-HDL-L;HDL_diameter;Triglycerides_in_very_large_HDL;HDL_diameter;Total_lipids_in_small_HDL;Phospholipids_in_very_large_HDL;Total_cholesterol_in_very_large_HDL;Serum_L-HDL-C;L-HDL-C;Triglycerides_in_very_large_HDL;Phospholipids_in_large_HDL;Total_lipids_in_small_HDL;Triglycerides_in_very_large_HDL;Free_cholesterol_in_very_large_HDL;Total_lipids_in_small_HDL;Concentration_of_very_large_HDL_particles;Phospholipids_in_very_large_HDL;Total_cholesterol_in_very_large_HDL;Total_lipids_in_small_HDL;Total_lipids_in_small_HDL;Cholesterol_esters_in_large_HDL;Total_lipids_in_small_HDL;Total_cholesterol_in_large_HDL;Serum_XL-HDL-CE;XL-HDL-CE;Serum_S-HDL-P;S-HDL-P;Concentration_of_very_large_HDL_particles;Triglycerides_in_very_large_HDL;Serum_L-HDL-L/S-HDL-L;L-HDL-L/S-HDL-L;Triglycerides_in_very_large_HDL;Total_cholesterol_in_large_HDL;Concentration_of_small_HDL_particles;Serum_L-HDL-C;L-HDL-C;Triglycerides_in_very_large_HDL;Serum_XL-HDL-PL;XL-HDL-PL;Concentration_of_small_HDL_particles;Serum_XL-HDL-L/M-HDL-L;Phospholipids_in_large_HDL;Total_lipids_in_small_HDL;Total_cholesterol_in_large_HDL;HDL_diameter;Serum_L-HDL-C/L-HDL-PL;L-HDL-C/L-HDL-PL;Cholesterol_esters_in_very_large_HDL;Total_lipids_in_small_HDL;Serum_L-HDL-CE;L-HDL-CE;Serum_XL-HDL-PL;Concentration_of_medium_HDL_particles;Concentration_of_very_large_HDL_particles;Concentration_of_very_large_HDL_particles;Concentration_of_small_HDL_particles;Triglycerides_in_very_large_HDL;Total_lipids_in_very_large_HDL;Triglycerides_in_very_large_HDL;Cholesterol_esters_in_large_HDL;Total_cholesterol_in_large_HDL;Total_lipids_in_small_HDL;Free_cholesterol_in_very_large_HDL;Concentration_of_large_HDL_particles;Phospholipids_in_very_large_HDL;Phospholipids_in_very_large_HDL;Total_cholesterol_in_very_large_HDL;Serum_L-HDL-CE;L-HDL-CE;Total_lipids_in_very_large_HDL;Serum_S-HDL-L;S-HDL-L;Concentration_of_medium_HDL_particles;Triglycerides_in_very_large_HDL;Phospholipids_in_very_large_HDL;Concentration_of_large_HDL_particles;Serum_HDL-D;HDL-D;Serum_L-HDL-L/M-HDL-L;L-HDL-L/M-HDL-L;Total_lipids_in_small_HDL;Total_lipids_in_large_HDL;Phospholipids_in_very_large_HDL;Serum_XL-HDL-PL;XL-HDL-PL;Serum_XL-HDL-L/M-HDL-L;XL-HDL-L/M-HDL-L;Free_cholesterol_in_very_large_HDL;HDL_diameter;HDL_diameter;Concentration_of_medium_HDL_particles;Total_cholesterol_in_large_HDL;Triglycerides_in_very_large_HDL;Concentration_of_large_HDL_particles;Phospholipids_in_very_large_HDL;Concentration_of_large_HDL_particles;Phospholipids_in_very_large_HDL;Serum_L-HDL-L/S-HDL-L;Serum_S-HDL-P;S-HDL-P;Total_lipids_in_small_HDL;Triglycerides_in_very_large_HDL;Phospholipids_in_very_large_HDL;HDL_diameter;Total_lipids_in_large_HDL;Concentration_of_very_large_HDL_particles;HDL_diameter;Serum_S-HDL-P;S-HDL-P;Serum_XL-HDL-L/S-HDL-L;XL-HDL-L/S-HDL-L;Cholesterol_esters_in_very_large_HDL;Free_cholesterol_in_very_large_HDL;Concentration_of_very_large_HDL_particles;Total_lipids_in_very_large_HDL;HDL_diameter;Serum_XL-HDL-L/M-HDL-L;XL-HDL-L/M-HDL-L;Free_cholesterol_in_very_large_HDL;HDL_diameter;Total_lipids_in_small_HDL;Phospholipids_in_large_HDL;Concentration_of_small_HDL_particles;Total_lipids_in_small_HDL;Total_lipids_in_very_large_HDL;Concentration_of_very_large_HDL_particles;Serum_XL-HDL-PL;XL-HDL-PL;Total_cholesterol_in_large_HDL;Triglycerides_in_very_large_HDL;Total_lipids_in_small_HDL;Phospholipids_in_large_HDL;L-HDL-L/M-HDL-L;Serum_HDL-D;HDL-D;Total_lipids_in_very_large_HDL;Triglycerides_in_very_large_HDL;Concentration_of_medium_HDL_particles;Serum_XL-HDL-CE;Total_lipids_in_small_HDL;Concentration_of_small_HDL_particles;Concentration_of_very_large_HDL_particles;Cholesterol_esters_in_large_HDL;Triglycerides_in_very_large_HDL;Triglycerides_in_very_large_HDL;Total_lipids_in_small_HDL;Total_lipids_in_small_HDL;Serum_L-HDL-C/L-HDL-PL;L-HDL-C/L-HDL-PL;Serum_HDL-D;Total_lipids_in_small_HDL;Total_cholesterol_in_large_HDL;Serum_XL-HDL-L/S-HDL-L;XL-HDL-L/S-HDL-L;Triglycerides_in_very_large_HDL;Concentration_of_medium_HDL_particles;Serum_L-HDL-C/L-HDL-PL;Triglycerides_in_very_large_HDL;Serum_XL-HDL-FC;XL-HDL-FC;Serum_XL-HDL-FC;Serum_XL-HDL-FC;XL-HDL-FC;Serum_XL-HDL-FC;XL-HDL-FC;Concentration_of_small_HDL_particles;Serum_XL-HDL-FC;XL-HDL-FC;Total_lipids_in_small_HDL;Total_lipids_in_small_HDL;Concentration_of_large_HDL_particles;Serum_XL-HDL-P;XL-HDL-P;Cholesterol_esters_in_large_HDL;Phospholipids_in_large_HDL;Concentration_of_small_HDL_particles;Serum_XL-HDL-TG;XL-HDL-TG;Serum_XL-HDL-TG;Serum_HDL-D;Free_cholesterol_in_very_large_HDL;Concentration_of_medium_HDL_particles;Total_lipids_in_very_large_HDL;Free_cholesterol_in_large_HDL;Triglycerides_in_very_large_HDL;Concentration_of_small_HDL_particles;Cholesterol_esters_in_very_large_HDL;Triglycerides_in_very_large_HDL;Phospholipids_in_very_large_HDL;Serum_HDL-D;HDL-D;Serum_S-HDL-L;S-HDL-L;Concentration_of_small_HDL_particles;Serum_XL-HDL-PL;XL-HDL-PL;Cholesterol_esters_in_very_large_HDL;Cholesterol_esters_in_very_large_HDL;Free_cholesterol_in_large_HDL;Serum_L-HDL-C;L-HDL-C;Concentration_of_small_HDL_particles;Concentration_of_small_HDL_particles;Phospholipids_in_very_large_HDL;Phospholipids_in_large_HDL;Serum_XL-HDL-P;XL-HDL-P;Free_cholesterol_in_very_large_HDL;Serum_XL-HDL-TG;Total_lipids_in_small_HDL;Concentration_of_very_large_HDL_particles;Serum_XL-HDL-TG;Serum_XL-HDL-PL;Total_lipids_in_very_large_HDL;Phospholipids_in_very_large_HDL;HDL_diameter;Phospholipids_in_very_large_HDL;Concentration_of_very_large_HDL_particles;Serum_XL-HDL-L;XL-HDL-L;Serum_L-HDL-L/M-HDL-L;L-HDL-L/M-HDL-L;Serum_XL-HDL-C;XL-HDL-C;Concentration_of_small_HDL_particles;Concentration_of_small_HDL_particles;Total_lipids_in_small_HDL;Serum_HDL-D;HDL-D;Total_cholesterol_in_large_HDL;Free_cholesterol_in_very_large_HDL;Triglycerides_in_very_large_HDL;Triglycerides_in_very_large_HDL;Free_cholesterol_in_very_large_HDL;Serum_HDL-D;HDL-D;Triglycerides_in_very_large_HDL;Serum_S-HDL-P;Serum_XL-HDL-L;XL-HDL-L;Serum_XL-HDL-L;XL-HDL-L;Total_lipids_in_small_HDL;Concentration_of_small_HDL_particles;Concentration_of_small_HDL_particles;Cholesterol_esters_in_very_large_HDL;Serum_S-HDL-P;S-HDL-P;Concentration_of_small_HDL_particles;Concentration_of_medium_HDL_particles;Total_cholesterol_in_large_HDL;Serum_XL-HDL-L;XL-HDL-L;HDL_diameter;HDL_diameter;Concentration_of_small_HDL_particles;Total_lipids_in_very_large_HDL;Total_lipids_in_small_HDL;Serum_HDL-D;HDL-D;Concentration_of_large_HDL_particles;Concentration_of_very_large_HDL_particles;HDL_diameter;Phospholipids_in_very_large_HDL;Serum_L-HDL-L/M-HDL-L;L-HDL-L/M-HDL-L;Concentration_of_small_HDL_particles;Concentration_of_small_HDL_particles;Concentration_of_very_large_HDL_particles;Concentration_of_small_HDL_particles;Concentration_of_very_large_HDL_particles;Concentration_of_small_HDL_particles;Concentration_of_small_HDL_particles;Serum_XL-HDL-P;Free_cholesterol_in_large_HDL;Serum_L-HDL-C/L-HDL-PL;L-HDL-C/L-HDL-PL;Triglycerides_in_very_large_HDL;Concentration_of_medium_HDL_particles;Serum_L-HDL-L/M-HDL-L;Serum_L-HDL-C;L-HDL-C;Free_cholesterol_in_very_large_HDL;Serum_L-HDL-CE;Serum_S-HDL-P;S-HDL-P;Concentration_of_very_large_HDL_particles;Concentration_of_small_HDL_particles;Cholesterol_esters_in_large_HDL;Concentration_of_very_large_HDL_particles;Serum_XL-HDL-CE;XL-HDL-CE;Concentration_of_large_HDL_particles;Serum_L-HDL-C/L-HDL-PL;L-HDL-C/L-HDL-PL;Free_cholesterol_in_large_HDL;HDL_diameter;Concentration_of_small_HDL_particles;Serum_XL-HDL-L/M-HDL-L;XL-HDL-L/M-HDL-L;Total_lipids_in_large_HDL;Concentration_of_very_large_HDL_particles;Phospholipids_in_large_HDL;Concentration_of_large_HDL_particles;Total_lipids_in_large_HDL;Serum_XL-HDL-L/M-HDL-L;XL-HDL-L/M-HDL-L;Free_cholesterol_in_large_HDL;Cholesterol_esters_in_large_HDL;Serum_S-HDL-P;S-HDL-P;Phospholipids_in_large_HDL;Phospholipids_in_large_HDL;Serum_XL-HDL-TG;XL-HDL-TG;Serum_XL-HDL-TG;XL-HDL-TG;Total_lipids_in_small_HDL;Serum_XL-HDL-TG;Concentration_of_large_HDL_particles;HDL_diameter;Serum_XL-HDL-L/M-HDL-L;Cholesterol_esters_in_very_large_HDL;Concentration_of_small_HDL_particles;Serum_S-HDL-P;Serum_L-HDL-L/M-HDL-L;Serum_XL-HDL-PL;XL-HDL-PL;Concentration_of_small_HDL_particles;HDL_diameter;Concentration_of_large_HDL_particles;Serum_XL-HDL-L/M-HDL-L;XL-HDL-L/M-HDL-L;Total_lipids_in_small_HDL;Concentration_of_small_HDL_particles;Serum_S-HDL-L;S-HDL-L;Concentration_of_small_HDL_particles;Triglycerides_in_very_large_HDL;Serum_XL-HDL-TG;XL-HDL-TG;Concentration_of_small_HDL_particles;Total_lipids_in_small_HDL;Concentration_of_small_HDL_particles;Serum_XL-HDL-L/S-HDL-L;Serum_XL-HDL-L;XL-HDL-L;Total_lipids_in_small_HDL;Total_lipids_in_small_HDL;Total_lipids_in_small_HDL;Serum_XL-HDL-TG;XL-HDL-TG;Serum_XL-HDL-L/S-HDL-L;Total_lipids_in_very_large_HDL;HDL_diameter;HDL_diameter;HDL_diameter;Serum_XL-HDL-P;XL-HDL-P;Total_cholesterol_in_very_large_HDL;Concentration_of_small_HDL_particles;Concentration_of_small_HDL_particles;Serum_L-HDL-FC;L-HDL-FC;Serum_XL-HDL-P;Concentration_of_large_HDL_particles;Total_lipids_in_large_HDL;Serum_S-HDL-P;S-HDL-P;HDL_diameter;Phospholipids_in_very_large_HDL;Triglycerides_in_very_large_HDL;Serum_XL-HDL-CE;XL-HDL-CE;Serum_S-HDL-L;S-HDL-L;Concentration_of_large_HDL_particles;Serum_L-HDL-FC;L-HDL-FC;Concentration_of_very_large_HDL_particles;Concentration_of_medium_HDL_particles;HDL_diameter;Serum_XL-HDL-CE;XL-HDL-CE;Triglycerides_in_small_HDL;Total_lipids_in_small_HDL;Cholesterol_esters_in_large_HDL;Total_lipids_in_small_HDL;Total_lipids_in_large_HDL;Phospholipids_in_very_large_HDL;Serum_L-HDL-L/S-HDL-L;L-HDL-L/S-HDL-L;Total_lipids_in_large_HDL;Serum_XL-HDL-P;XL-HDL-P;Serum_L-HDL-L/M-HDL-L;L-HDL-L/M-HDL-L;Phospholipids_in_very_large_HDL;Concentration_of_very_large_HDL_particles;Cholesterol_esters_in_very_large_HDL;Concentration_of_very_large_HDL_particles;Concentration_of_small_HDL_particles;Free_cholesterol_in_large_HDL;Phospholipids_in_very_large_HDL;Concentration_of_small_HDL_particles;Total_cholesterol_in_large_HDL;Total_lipids_in_small_HDL;Total_cholesterol_in_large_HDL;Total_cholesterol_in_large_HDL;Total_cholesterol_in_very_large_HDL;Free_cholesterol_in_very_large_HDL;Total_cholesterol_in_large_HDL;Concentration_of_small_HDL_particles;Free_cholesterol_in_very_large_HDL;HDL_diameter;Serum_XL-HDL-L;XL-HDL-L;Serum_S-HDL-L;S-HDL-L;Concentration_of_medium_HDL_particles;HDL_diameter;Concentration_of_medium_HDL_particles;Triglycerides_in_very_large_HDL;Serum_L-HDL-C/L-HDL-PL;L-HDL-C/L-HDL-PL;Total_lipids_in_small_HDL;Total_lipids_in_very_large_HDL;Serum_L-HDL-FC;L-HDL-FC;Serum_L-HDL-L/M-HDL-L;Serum_XL-HDL-TG;XL-HDL-TG;Serum_S-HDL-P;S-HDL-P;Concentration_of_very_large_HDL_particles;Total_cholesterol_in_large_HDL;Concentration_of_small_HDL_particles;Phospholipids_in_very_large_HDL;Concentration_of_small_HDL_particles;Serum_L-HDL-L/M-HDL-L;L-HDL-L/M-HDL-L;Phospholipids_in_very_large_HDL;Concentration_of_small_HDL_particles;Total_lipids_in_small_HDL;Serum_S-HDL-L;S-HDL-L;Total_lipids_in_very_large_HDL;Phospholipids_in_very_large_HDL;Concentration_of_very_large_HDL_particles;Total_lipids_in_small_HDL;Triglycerides_in_very_large_HDL;Total_lipids_in_small_HDL;Concentration_of_small_HDL_particles;Cholesterol_esters_in_large_HDL;Serum_L-HDL-CE;Concentration_of_medium_HDL_particles;L-HDL-CE;Total_lipids_in_very_large_HDL;Total_cholesterol_in_large_HDL;Phospholipids_in_large_HDL;Triglycerides_in_very_large_HDL;Total_lipids_in_small_HDL;Phospholipids_in_very_large_HDL;Serum_XL-HDL-PL;XL-HDL-PL;Total_lipids_in_large_HDL;Triglycerides_in_very_large_HDL;Total_cholesterol_in_large_HDL;Total_lipids_in_very_large_HDL;Phospholipids_in_large_HDL;Phospholipids_in_very_large_HDL;Cholesterol_esters_in_very_large_HDL;Serum_XL-HDL-TG;Serum_XL-HDL-L;XL-HDL-L;Serum_L-HDL-CE;L-HDL-CE;Serum_L-HDL-C;Concentration_of_small_HDL_particles;Concentration_of_small_HDL_particles;Phospholipids_in_large_HDL;Serum_HDL-D;HDL-D;Total_lipids_in_very_large_HDL;Total_cholesterol_in_very_large_HDL;Triglycerides_in_very_large_HDL;Serum_XL-HDL-PL;Serum_L-HDL-CE;Free_cholesterol_in_large_HDL;Concentration_of_medium_HDL_particles;Concentration_of_very_large_HDL_particles;Free_cholesterol_in_large_HDL;Total_lipids_in_small_HDL;Concentration_of_small_HDL_particles;Concentration_of_small_HDL_particles;Concentration_of_small_HDL_particles;Phospholipids_in_very_large_HDL;Cholesterol_esters_in_very_large_HDL;Serum_XL-HDL-C;Triglycerides_in_very_large_HDL;Phospholipids_in_very_large_HDL;Total_lipids_in_small_HDL;Cholesterol_esters_in_very_large_HDL;HDL_diameter;Cholesterol_esters_in_very_large_HDL;Total_cholesterol_in_large_HDL;Free_cholesterol_in_large_HDL;Serum_L-HDL-L/M-HDL-L;Phospholipids_in_very_large_HDL;Serum_L-HDL-CE;L-HDL-CE;Concentration_of_small_HDL_particles;Cholesterol_esters_in_very_large_HDL;Serum_HDL-D;HDL-D;Free_cholesterol_in_large_HDL;HDL_diameter;HDL_diameter;Free_cholesterol_in_very_large_HDL;Serum_L-HDL-L/M-HDL-L;L-HDL-L/M-HDL-L;Concentration_of_large_HDL_particles;Cholesterol_esters_in_very_large_HDL;Total_lipids_in_small_HDL;Concentration_of_large_HDL_particles;Concentration_of_large_HDL_particles;Total_lipids_in_very_large_HDL;Serum_L-HDL-L/M-HDL-L;L-HDL-L/M-HDL-L;Total_lipids_in_very_large_HDL;Free_cholesterol_in_very_large_HDL;Concentration_of_small_HDL_particles;Total_lipids_in_small_HDL;Serum_XL-HDL-C;XL-HDL-C;Serum_XL-HDL-L/M-HDL-L;XL-HDL-L/M-HDL-L;Concentration_of_very_large_HDL_particles;Phospholipids_in_very_large_HDL;Serum_S-HDL-L;S-HDL-L;Serum_L-HDL-C;L-HDL-C;Serum_XL-HDL-PL;XL-HDL-PL;Total_lipids_in_very_large_HDL;Phospholipids_in_very_large_HDL;Total_lipids_in_small_HDL;Total_cholesterol_in_large_HDL;Serum_XL-HDL-PL;Concentration_of_very_large_HDL_particles;Serum_XL-HDL-PL;XL-HDL-PL;Concentration_of_small_HDL_particles;Triglycerides_in_very_large_HDL;Serum_S-HDL-P;S-HDL-P;Total_lipids_in_small_HDL;Serum_XL-HDL-PL;XL-HDL-PL;Triglycerides_in_very_large_HDL;Serum_XL-HDL-PL;XL-HDL-PL;HDL_diameter;Concentration_of_very_large_HDL_particles;Total_lipids_in_large_HDL;Concentration_of_large_HDL_particles;Total_lipids_in_large_HDL;Total_lipids_in_large_HDL;Serum_L-HDL-L/M-HDL-L;L-HDL-L/M-HDL-L;Triglycerides_in_very_large_HDL;HDL_diameter;Free_cholesterol_in_large_HDL;Phospholipids_in_very_large_HDL;Serum_L-HDL-FC;L-HDL-FC;Serum_XL-HDL-TG;XL-HDL-TG;Concentration_of_small_HDL_particles;Free_cholesterol_in_large_HDL;Free_cholesterol_in_very_large_HDL;Free_cholesterol_in_large_HDL;Serum_S-HDL-L;Serum_S-HDL-P;Total_lipids_in_large_HDL;Total_cholesterol_in_large_HDL;Triglycerides_in_very_large_HDL;Triglycerides_in_very_large_HDL;Free_cholesterol_in_very_large_HDL;Serum_L-HDL-L;Serum_S-HDL-P;S-HDL-P;HDL_diameter;HDL_diameter;HDL_diameter;HDL_diameter;Serum_S-HDL-L;S-HDL-L;Free_cholesterol_in_very_large_HDL;Free_cholesterol_in_very_large_HDL;Total_cholesterol_in_large_HDL;Concentration_of_very_large_HDL_particles;HDL_diameter;HDL_diameter;Triglycerides_in_small_HDL;Concentration_of_small_HDL_particles;Total_cholesterol_in_large_HDL;Free_cholesterol_in_very_large_HDL;Triglycerides_in_very_large_HDL;Total_lipids_in_small_HDL;Serum_HDL-D;HDL-D;Cholesterol_esters_in_large_HDL;Serum_XL-HDL-L;XL-HDL-L;Serum_XL-HDL-P;Serum_L-HDL-C/L-HDL-PL;HDL_diameter;Serum_XL-HDL-P;XL-HDL-P;Free_cholesterol_in_very_large_HDL;Triglycerides_in_very_large_HDL;Phospholipids_in_very_large_HDL;HDL_diameter;Serum_XL-HDL-C;XL-HDL-C;Serum_XL-HDL-TG;XL-HDL-TG;Serum_XL-HDL-P;XL-HDL-P;Serum_XL-HDL-P;XL-HDL-P;Total_cholesterol_in_large_HDL;Triglycerides_in_very_large_HDL;Triglycerides_in_very_large_HDL;Triglycerides_in_small_HDL;Triglycerides_in_very_large_HDL;Total_cholesterol_in_large_HDL;Serum_XL-HDL-CE;XL-HDL-CE;Serum_XL-HDL-CE;XL-HDL-CE;Total_lipids_in_small_HDL;Serum_HDL-D;HDL-D;Total_lipids_in_small_HDL;Serum_XL-HDL-FC;XL-HDL-FC;HDL_diameter;Serum_L-HDL-C;L-HDL-C;Total_lipids_in_small_HDL;Cholesterol_esters_in_very_large_HDL;Serum_HDL-D;HDL-D;Free_cholesterol_in_large_HDL;Serum_L-HDL-C;Phospholipids_in_very_large_HDL;Serum_XL-HDL-C;XL-HDL-C;Serum_HDL-D;HDL-D;Concentration_of_small_HDL_particles;Total_lipids_in_very_large_HDL;Serum_L-HDL-C;L-HDL-C;Concentration_of_medium_HDL_particles;Concentration_of_small_HDL_particles;Total_lipids_in_very_large_HDL;Total_lipids_in_small_HDL;Phospholipids_in_very_large_HDL;Serum_XL-HDL-L;XL-HDL-L;Serum_L-HDL-L;L-HDL-L;Serum_HDL-D;Serum_L-HDL-L/M-HDL-L;L-HDL-L/M-HDL-L;Serum_L-HDL-L/M-HDL-L;L-HDL-L/M-HDL-L;Phospholipids_in_very_large_HDL;Concentration_of_small_HDL_particles;Free_cholesterol_in_large_HDL;Total_lipids_in_small_HDL;Serum_XL-HDL-FC;Serum_HDL-D;HDL-D;Concentration_of_small_HDL_particles;Total_lipids_in_very_large_HDL;Phospholipids_in_very_large_HDL;Serum_XL-HDL-CE;XL-HDL-CE;Concentration_of_small_HDL_particles;Serum_XL-HDL-FC;XL-HDL-FC;Ch	20:44534651;20:44534651;20:44534651;20:44534651;20:44534651;20:44536932;20:44536932;20:44536932;20:44536932;20:44537837;20:44537837;20:44544947;20:44544947;20:44545048;20:44545048;20:44545048;20:44545048;20:44545460;20:44545460;20:44545773;20:44545773;20:44546197;20:44546197;20:44546198;20:44546198;20:44546821;20:44546821;20:44547068;20:44547068;20:44547068;20:44547068;20:44547672;20:44547672;20:44547970;20:44547970;20:44548301;20:44548301;20:44549476;20:44549476;20:44550020;20:44550020;20:44551600;20:44551600;20:44551855;20:44551855;20:44551855;20:44553722;20:44553722;20:44554015;20:44554015;20:44554015;20:44554015;20:44557474;20:44557474;20:44557615;20:44557615;20:44559748;20:44559748;20:44560820;20:44560820;20:44563007;20:44563007;20:44563217;20:44563217;20:44564030;20:44564030;20:44569930;20:44569930;20:44570192;20:44570192;20:44571220;20:44571220;20:44576502;20:44576502;20:44576502;20:44576502;20:44585420;20:44585420;20:44585420;20:44585420;20:44586036;20:44586036;20:44586036;20:44586036;20:44588766;20:44588766;20:44589970;20:44589970;20:44590298;20:44590298;20:44590298;20:44590298;20:44591089;20:44591089;20:44591089;20:44591089;20:44594228;20:44594228;20:44594228;20:44594726;20:44594726;20:44597958;20:44597958;20:44598670;20:44598670;20:44598670;20:44598670;20:44603215;20:44603215;20:44604163;20:44604163;20:44614991;20:44614991;20:44615889;20:44615889;20:44623967;20:44623967;20:44623967;20:44623967;20:44630653;20:44630653;20:44630653;20:44630653;20:44630804;20:44630804;20:44630804;20:44630804;20:44635735;20:44635735;20:44635735;20:44635735;20:44635976;20:44635976;20:44638971;20:44638971;20:44639692;20:44639692;20:44639692;20:44639692;20:44640575;20:44640575;20:44640575;20:44640575;20:44643111;20:44643111;20:44643111;20:44643111;20:44643592;20:44643592;20:44643592;20:44643592;20:44644965;20:44644965;20:44645339;20:44645339;20:44645339;20:44645339;20:44645593;20:44645593;20:44648642;20:44648642;20:44650318;20:44650318;	rs6065904;rs6065904;rs6065904;rs6065904;rs6065904;rs6073952;rs6073952;rs6073952;rs6073952;rs6065905;rs6065905;rs58847685;rs58847685;rs4810479;rs4810479;rs4810479;rs4810479;rs4812975;rs4812975;rs73307905;rs73307905;rs118024629;rs118024629;rs11311341;rs11311341;rs201058905;rs201058905;rs17447545;rs17447545;rs17447545;rs17447545;rs59329875;rs59329875;rs2868346;rs2868346;rs73307913;rs73307913;rs6073957;rs6073957;rs12185764;rs12185764;rs12185776;rs12185776;rs6073958;rs6073958;rs6073958;rs61057119;rs61057119;rs6065906;rs6065906;rs6065906;rs6065906;rs111602331;rs111602331;rs112180569;rs112180569;rs139953093;rs139953093;rs58952297;rs58952297;rs1057208;rs1057208;rs77617917;rs77617917;rs56324610;rs56324610;rs6065908;rs6065908;rs6073966;rs6073966;rs6073967;rs6073967;rs7679;rs7679;rs7679;rs7679;rs4465830;rs4465830;rs4465830;rs4465830;rs3746506;rs3746506;rs3746506;rs3746506;rs59602820;rs59602820;rs6073971;rs6073971;rs6073972;rs6073972;rs6073972;rs6073972;rs3893276;rs3893276;rs3893276;rs3893276;rs3746513;rs3746513;rs3746513;rs17448680;rs17448680;rs60279086;rs60279086;rs8123864;rs8123864;rs8123864;rs8123864;rs11366278;rs11366278;rs141664727;rs141664727;rs142450006;rs142450006;rs74616372;rs74616372;rs1888235;rs1888235;rs1888235;rs1888235;rs6073984;rs6073984;rs6073984;rs6073984;rs6073985;rs6073985;rs6073985;rs6073985;rs3918241;rs3918241;rs3918241;rs3918241;rs3918242;rs3918242;rs79845319;rs79845319;rs2274755;rs2274755;rs2274755;rs2274755;rs2236416;rs2236416;rs2236416;rs2236416;rs17577;rs17577;rs17577;rs17577;rs3918261;rs3918261;rs3918261;rs3918261;rs13925;rs13925;rs3918270;rs3918270;rs3918270;rs3918270;rs3918271;rs3918271;rs66553311;rs66553311;rs10432735;rs10432735;	HDL;HDL_C;LDL_C;TG;triglyc;HDL;HDL_C;TG;triglyc;HDL_C;triglyc;HDL_C;triglyc;HDL;HDL_C;TG;triglyc;HDL_C;triglyc;HDL_C;triglyc;HDL_C;triglyc;HDL_C;triglyc;HDL_C;triglyc;HDL;HDL_C;TG;triglyc;HDL_C;triglyc;HDL_C;triglyc;HDL_C;triglyc;HDL_C;triglyc;HDL_C;triglyc;HDL_C;triglyc;HDL_C;LDL_C;triglyc;HDL_C;triglyc;HDL;HDL_C;TG;triglyc;HDL_C;triglyc;HDL_C;triglyc;HDL_C;triglyc;HDL_C;triglyc;HDL_C;triglyc;HDL_C;triglyc;HDL_C;triglyc;HDL_C;triglyc;HDL_C;triglyc;HDL_C;triglyc;HDL;HDL_C;TG;triglyc;HDL;HDL_C;TG;triglyc;HDL;HDL_C;TG;triglyc;HDL_C;triglyc;HDL_C;triglyc;HDL;HDL_C;TG;triglyc;HDL;HDL_C;TG;triglyc;HDL;HDL_C;triglyc;HDL_C;triglyc;HDL_C;triglyc;HDL;HDL_C;TG;triglyc;HDL_C;triglyc;HDL_C;triglyc;HDL_C;triglyc;HDL_C;triglyc;HDL;HDL_C;TG;triglyc;HDL;HDL_C;TG;triglyc;HDL;HDL_C;TG;triglyc;HDL;HDL_C;TG;triglyc;HDL_C;triglyc;HDL_C;triglyc;HDL;HDL_C;TG;triglyc;HDL;HDL_C;TG;triglyc;HDL;HDL_C;TG;triglyc;HDL;HDL_C;TG;triglyc;HDL_C;triglyc;HDL;HDL_C;TG;triglyc;HDL_C;triglyc;HDL_C;triglyc;HDL_C;triglyc;	Willer_et_al_2013;UKBB;UKBB;Willer_et_al_2013;UKBB;Willer_et_al_2013;UKBB;Willer_et_al_2013;UKBB;UKBB;UKBB;UKBB;UKBB;Willer_et_al_2013;UKBB;Willer_et_al_2013;UKBB;UKBB;UKBB;UKBB;UKBB;UKBB;UKBB;UKBB;UKBB;UKBB;UKBB;Willer_et_al_2013;UKBB;Willer_et_al_2013;UKBB;UKBB;UKBB;UKBB;UKBB;UKBB;UKBB;UKBB;UKBB;UKBB;UKBB;UKBB;UKBB;UKBB;UKBB;UKBB;UKBB;UKBB;Willer_et_al_2013;UKBB;Willer_et_al_2013;UKBB;UKBB;UKBB;UKBB;UKBB;UKBB;UKBB;UKBB;UKBB;UKBB;UKBB;UKBB;UKBB;UKBB;UKBB;UKBB;UKBB;UKBB;UKBB;UKBB;UKBB;Willer_et_al_2013;UKBB;Willer_et_al_2013;UKBB;Willer_et_al_2013;UKBB;Willer_et_al_2013;UKBB;Willer_et_al_2013;UKBB;Willer_et_al_2013;UKBB;UKBB;UKBB;UKBB;UKBB;Willer_et_al_2013;UKBB;Willer_et_al_2013;UKBB;Willer_et_al_2013;UKBB;Willer_et_al_2013;UKBB;Willer_et_al_2013;UKBB;UKBB;UKBB;UKBB;UKBB;UKBB;Willer_et_al_2013;UKBB;Willer_et_al_2013;UKBB;UKBB;UKBB;UKBB;UKBB;UKBB;UKBB;UKBB;UKBB;Willer_et_al_2013;UKBB;Willer_et_al_2013;UKBB;Willer_et_al_2013;UKBB;Willer_et_al_2013;UKBB;Willer_et_al_2013;UKBB;Willer_et_al_2013;UKBB;Willer_et_al_2013;UKBB;Willer_et_al_2013;UKBB;UKBB;UKBB;UKBB;UKBB;Willer_et_al_2013;UKBB;Willer_et_al_2013;UKBB;Willer_et_al_2013;UKBB;Willer_et_al_2013;UKBB;Willer_et_al_2013;UKBB;Willer_et_al_2013;UKBB;Willer_et_al_2013;UKBB;Willer_et_al_2013;UKBB;UKBB;UKBB;Willer_et_al_2013;UKBB;Willer_et_al_2013;UKBB;UKBB;UKBB;UKBB;UKBB;UKBB;UKBB;	20:44650318;20:44547970;20:44563217	rs10432735;rs2868346;rs77617917	44547970;44557215;44413724;44563217;44650318;44563217;44650318;44650318;44563217;44578961;44464356;44582435;44275619;44464356;44578961;44229811;44763201;44503454;44582435;44405376;	-;chr20:44557215;rs1800961;rs77617917;rs10432735;rs77617917;rs10432735;rs10432735;rs77617917;rs3746503;rs117191103;rs41280276;rs77468106;rs117191103;rs3746503;rs77909272;rs62215622;rs78044163;rs41280276;rs736820;	high_density_lipoprotein_cholesterol_measurement;Triglycerides;HDL_cholesterol;HDL_cholesterol;HDL_cholesterol;Triglycerides;Triglycerides;Apolipoprotein_B;Apolipoprotein_B;HDL_cholesterol;Triglycerides;HDL_cholesterol;HDL_cholesterol;HDL_cholesterol;Triglycerides;HDL_cholesterol;Triglycerides;Triglycerides;Triglycerides;Estimated_glomerular_filtration_rate;	Davis_et_al.;Klarin_et_al.;Klarin_et_al.;Sinnott-Armstrong_et_al.;Sinnott-Armstrong_et_al.;Sinnott-Armstrong_et_al.;Sinnott-Armstrong_et_al.;Sinnott-Armstrong_et_al.;Sinnott-Armstrong_et_al.;Sinnott-Armstrong_et_al.;Sinnott-Armstrong_et_al.;Sinnott-Armstrong_et_al.;Sinnott-Armstrong_et_al.;Sinnott-Armstrong_et_al.;Sinnott-Armstrong_et_al.;Sinnott-Armstrong_et_al.;Sinnott-Armstrong_et_al.;Sinnott-Armstrong_et_al.;Sinnott-Armstrong_et_al.;Wuttke_et_al.;
20_6	20	42271647	46842197	M-VLDL-TG_percent	44551855	20:44551855:C:T	rs6073958	t	c	0.7998	-0.0651018	0.00482819	1.951e-41	40.71	33	0.01729	No	PLTP	PLTP	Biology	92	HDL2-C;HDL3-C;HDL-C;HDL-D;IDL-C;IDL-C_percent;IDL-FC;IDL-FC_percent;IDL-PL_percent;LDL-D;L-HDL-C;L-HDL-CE;L-HDL-CE_percent;L-HDL-C_percent;L-HDL-FC;L-HDL-FC_percent;L-HDL-L;L-HDL-P;L-HDL-PL;L-HDL-PL_percent;L-HDL-TG;L-HDL-TG_percent;L-LDL-C_percent;L-LDL-FC_percent;L-LDL-PL_percent;L-VLDL-CE_percent;L-VLDL-C_percent;L-VLDL-TG;L-VLDL-TG_percent;M-HDL-C;M-HDL-CE;M-HDL-FC;M-HDL-FC_percent;M-HDL-L;M-HDL-P;M-HDL-PL;M-HDL-PL_percent;M-HDL-TG;M-LDL-PL_percent;MUFAbyFA;M-VLDL-CE_percent;M-VLDL-C_percent;M-VLDL-FC;M-VLDL-L;M-VLDL-P;M-VLDL-PL;M-VLDL-PL_percent;M-VLDL-TG;M-VLDL-TG_percent;Serum-TG;S-HDL-C;S-HDL-CE;S-HDL-FC;S-HDL-L;S-HDL-P;S-HDL-PL;S-HDL-TG;S-LDL-C_percent;S-LDL-PL_percent;S-VLDL-C;S-VLDL-CE_percent;S-VLDL-C_percent;S-VLDL-FC;S-VLDL-L;S-VLDL-P;S-VLDL-PL;S-VLDL-PL_percent;S-VLDL-TG;TGbyPG;VLDL-D;VLDL-TG;XL-HDL-C;XL-HDL-CE;XL-HDL-CE_percent;XL-HDL-C_percent;XL-HDL-FC;XL-HDL-L;XL-HDL-P;XL-HDL-PL;XL-HDL-PL_percent;XL-HDL-TG;XL-VLDL-CE_percent;XL-VLDL-C_percent;XL-VLDL-TG_percent;XS-VLDL-CE_percent;XS-VLDL-C_percent;XS-VLDL-PL_percent;XS-VLDL-TG;XS-VLDL-TG_percent;XXL-VLDL-CE_percent;XXL-VLDL-C_percent;XXL-VLDL-PL_percent;	2	region_20_6_locus_1	intergenic_variant	NA	NA	NA	NA	Mean corpuscular hemoglobin (Astle W 2016); Mean corpuscular volume (Astle W 2016); Metabolite levels lipoprotein measures (Kettunen J 2016); Triglycerides (Surakka I 2015);	Serum HDL-D (Kettunen J 2012); Serum L-HDL-C (Kettunen J 2012); Serum L-HDL-C/L-HDL-PL (Kettunen J 2012); Serum L-HDL-CE (Kettunen J 2012); Serum L-HDL-FC (Kettunen J 2012); Serum L-HDL-L (Kettunen J 2012); Serum L-HDL-L/M-HDL-L (Kettunen J 2012); Serum S-HDL-L (Kettunen J 2012); Serum S-HDL-P (Kettunen J 2012); Serum XL-HDL-C (Kettunen J 2012); Serum XL-HDL-CE (Kettunen J 2012); Serum XL-HDL-FC (Kettunen J 2012); Serum XL-HDL-L (Kettunen J 2012); Serum XL-HDL-L/M-HDL-L (Kettunen J 2012); Serum XL-HDL-P (Kettunen J 2012); Serum XL-HDL-PL (Kettunen J 2012); Serum XL-HDL-TG (Kettunen J 2012); Cholesterol esters in large HDL (Kettunen J 2016); Cholesterol esters in very large HDL (Kettunen J 2016); Concentration of large HDL particles (Kettunen J 2016); Concentration of medium HDL particles (Kettunen J 2016); Concentration of small HDL particles (Kettunen J 2016); Concentration of very large HDL particles (Kettunen J 2016); Free cholesterol in large HDL (Kettunen J 2016); Free cholesterol in very large HDL (Kettunen J 2016); HDL diameter (Kettunen J 2016); Phospholipids in large HDL (Kettunen J 2016); Phospholipids in medium HDL (Kettunen J 2016); Phospholipids in very large HDL (Kettunen J 2016); Total cholesterol in large HDL (Kettunen J 2016); Total cholesterol in very large HDL (Kettunen J 2016); Total lipids in large HDL (Kettunen J 2016); Total lipids in small HDL (Kettunen J 2016); Total lipids in very large HDL (Kettunen J 2016); Triglycerides in medium VLDL (Kettunen J 2016); Triglycerides in small HDL (Kettunen J 2016); Triglycerides in small VLDL (Kettunen J 2016); Triglycerides in very large HDL (Kettunen J 2016); HDL-D (Tukiainen T 2012); HDL-D (Kettunen J 2012); L-HDL-C (Tukiainen T 2012); L-HDL-C (Kettunen J 2012); L-HDL-C/L-HDL-PL (Tukiainen T 2012); L-HDL-C/L-HDL-PL (Kettunen J 2012); L-HDL-CE (Tukiainen T 2012); L-HDL-CE (Kettunen J 2012); L-HDL-FC (Tukiainen T 2012); L-HDL-FC (Kettunen J 2012); L-HDL-L (Tukiainen T 2012); L-HDL-L (Kettunen J 2012); L-HDL-L/M-HDL-L (Tukiainen T 2012); L-HDL-L/M-HDL-L (Kettunen J 2012); L-HDL-L/S-HDL-L (Tukiainen T 2012); L-HDL-P (Tukiainen T 2012); S-HDL-L (Tukiainen T 2012); S-HDL-L (Kettunen J 2012); S-HDL-P (Tukiainen T 2012); S-HDL-P (Kettunen J 2012); S-HDL-TG (Tukiainen T 2012); XL-HDL-C (Tukiainen T 2012); XL-HDL-C (Kettunen J 2012); XL-HDL-CE (Tukiainen T 2012); XL-HDL-CE (Kettunen J 2012); XL-HDL-FC (Tukiainen T 2012); XL-HDL-FC (Kettunen J 2012); XL-HDL-L (Tukiainen T 2012); XL-HDL-L (Kettunen J 2012); XL-HDL-L/M-HDL-L (Tukiainen T 2012); XL-HDL-L/M-HDL-L (Kettunen J 2012); XL-HDL-L/S-HDL-L (Tukiainen T 2012); XL-HDL-P (Tukiainen T 2012); XL-HDL-P (Kettunen J 2012); XL-HDL-PL (Tukiainen T 2012); XL-HDL-PL (Kettunen J 2012); XL-HDL-TG (Tukiainen T 2012); XL-HDL-TG (Kettunen J 2012);	rs6065906;rs8120626;rs117980716;rs6073952;rs6073952;rs112180569;rs149487415;rs7271846;rs2903809;rs111602331;rs58952297;rs118024629;rs6065906;rs6065906;rs6073958;rs6073958;rs6065906;rs11696623;rs1888235;rs148342289;rs77617917;rs6073971;rs4812975;rs6124764;rs11908352;rs6065913;rs3918256;rs73307905;rs3843763;rs3843763;rs59329875;rs6073971;rs6065906;rs181727132;rs77547060;rs149487415;rs117751079;rs74616372;rs12185764;rs111602331;rs6065904;rs6065904;rs3761158;rs4810479;rs6073966;rs11696196;rs6124764;rs11908352;rs58952297;rs58952297;rs6130977;rs58847685;rs58847685;rs6073958;rs6073958;rs8113877;rs6130969;rs6073985;rs6073985;rs77547060;rs7271846;rs111602331;rs111602331;rs3918271;rs8119032;rs2236416;rs2236416;rs11696196;rs6073958;rs12185764;rs112180569;rs6073958;rs6017721;rs6065905;rs6065905;rs3843763;rs2868346;rs1057208;rs58847685;rs6065906;rs1057208;rs4810479;rs4810479;rs8125780;rs73307905;rs12185764;rs12185764;rs6073971;rs4465830;rs6104354;rs3843763;rs3843763;rs117980716;rs378114;rs378114;rs6104417;rs11696804;rs7679;rs7679;rs6073957;rs6073957;rs6073957;rs73307913;rs6065908;rs6073985;rs6073985;rs117980716;rs2236416;rs6073957;rs6073957;rs12185764;rs12185764;rs181727132;rs12480282;rs6130967;rs6065908;rs6065908;rs4810479;rs12185776;rs3848726;rs11907457;rs4810479;rs4810479;rs59329875;rs59329875;rs73307913;rs6017713;rs59329875;rs59329875;rs6073966;rs3746506;rs6065905;rs6065905;rs17447545;rs17447545;rs11569624;rs6130967;rs74616372;rs6065905;rs112180569;rs6104410;rs6104410;rs6065908;rs6065908;rs111602331;rs4465830;rs4465830;rs6065905;rs6065905;rs118024629;rs3918253;rs117144277;rs150562795;rs2868346;rs2868346;rs4812975;rs58847685;rs6065906;rs6073966;rs74616372;rs59232259;rs150562795;rs118024629;rs6130967;rs59329875;rs6017718;rs117590459;rs149487415;rs58847685;rs58847685;rs58952297;rs2274755;rs17447545;rs7679;rs7679;rs2868346;rs2868346;rs111602331;rs111602331;rs2274755;rs4810477;rs74616372;rs6073952;rs6073952;rs12480282;rs113530443;rs6065906;rs6065906;rs76083992;rs6073971;rs6073971;rs6073985;rs6073985;rs1888235;rs1888235;rs11697325;rs3918251;rs6104410;rs6104410;rs79833227;rs6073985;rs112180569;rs11569624;rs77727017;rs77547060;rs3761159;rs6073958;rs6073958;rs6065906;rs6065906;rs2868346;rs112180569;rs12185764;rs6073967;rs2236416;rs435306;rs435306;rs111602331;rs74616372;rs112180569;rs7679;rs73307913;rs117912918;rs117980716;rs113530443;rs6104417;rs6065904;rs6065904;rs7679;rs4812975;rs79069889;rs187354836;rs6094237;rs117912918;rs3843763;rs435306;rs58952297;rs41304411;rs76083992;rs11696767;rs6073985;rs6073985;rs7679;rs7679;rs4810479;rs74616372;rs113530443;rs117980716;rs6104410;rs6073985;rs6073985;rs6065906;rs6073971;rs6073971;rs20544;rs6065913;rs435306;rs6073958;rs6073958;rs74616372;rs117144277;rs4465830;rs6073958;rs58952297;rs17447545;rs76083992;rs6073985;rs6073985;rs59329875;rs12480887;rs1057208;rs187354836;rs4810479;rs4810479;rs6017922;rs6130969;rs389877;rs73307905;rs3746506;rs149487415;rs3918270;rs4810479;rs4810479;rs77547060;rs6073972;rs73307905;rs6017921;rs6073985;rs6073985;rs17576;rs35567443;rs7679;rs6065908;rs58952297;rs141803540;rs3918241;rs6130967;rs3933239;rs6073966;rs6073972;rs4810479;rs148799055;rs117937034;rs6073971;rs3918253;rs1057208;rs377770;rs378114;rs11697325;rs117590459;rs149771714;rs6017918;rs111602331;rs79069889;rs6073957;rs6073972;rs6073972;rs73307913;rs6065904;rs6065904;rs77727017;rs11697323;rs3761158;rs12480887;rs118024629;rs73307913;rs111602331;rs111602331;rs11696767;rs117791941;rs79833227;rs3918256;rs117980716;rs76083992;rs58847685;rs59329875;rs6065904;rs6073972;rs3918256;rs6073958;rs6073958;rs6073971;rs12185776;rs12480282;rs3918261;rs6074012;rs4810479;rs4810479;rs3848714;rs146085756;rs3918242;rs12185776;rs192762672;rs79069889;rs57236847;rs17447545;rs4465830;rs4465830;rs3918271;rs8119032;rs11907457;rs73307905;rs3918249;rs58847685;rs58847685;rs56242234;rs113530443;rs7679;rs7679;rs4465830;rs4465830;rs74616372;rs17576;rs6073958;rs6073958;rs58952297;rs113562688;rs6104417;rs139953093;rs150562795;rs378114;rs148484458;rs73307905;rs145395480;rs4465830;rs118024629;rs7275164;rs79587180;rs149216135;rs6065908;rs6065908;rs6073958;rs6073958;rs58847685;rs6017721;rs111602331;rs6073967;rs3918253;rs6073985;rs13925;rs3848722;rs2868346;rs2868346;rs6130969;rs4465830;rs111602331;rs73307913;rs10432735;rs73307905;rs6073972;rs6073972;rs148342289;rs59329875;rs118034127;rs12480282;rs6104410;rs4810479;rs4810479;rs7679;rs7679;rs6065904;rs58847685;rs17577;rs150722653;rs117106142;rs6017927;rs79833227;rs6073971;rs6073971;rs13925;rs3918271;rs181727132;rs8125780;rs6073952;rs6065905;rs4810479;rs79833227;rs58847685;rs58847685;rs17447545;rs17447545;rs6017721;rs11906879;rs147069953;rs34088735;rs3859613;rs4465830;rs6065906;rs146767914;rs140390166;rs149012384;rs847076;rs6073972;rs6073972;rs7679;rs6073966;rs6073966;rs6073958;rs6073958;rs378114;rs142544774;rs3918261;rs3918261;rs3918270;rs3918270;rs11906879;rs73307905;rs4810477;rs6065904;rs8113877;rs12480887;rs77547060;rs6104354;rs6073957;rs139953093;rs116107348;rs6017925;rs6073952;rs6073952;rs12185764;rs12185764;rs6073971;rs77464382;rs118024629;rs117752883;rs11699481;rs76083992;rs111602331;rs79833227;rs6065904;rs1057208;rs6124739;rs6130967;rs148799055;rs141803540;rs16991487;rs111602331;rs7270354;rs3848715;rs6073952;rs6073952;rs13969;rs12185764;rs6065904;rs117980716;rs143686055;rs6104418;rs117912918;rs3918240;rs73307905;rs6073966;rs6073966;rs6073957;rs34109603;rs10432735;rs117642026;rs117937034;rs6065908;rs6130977;rs6073985;rs6073985;rs6065908;rs6065908;rs3918256;rs149771714;rs7267295;rs6104418;rs435306;rs13040272;rs13040272;rs6073957;rs6073957;rs145395480;rs7679;rs7679;rs6065906;rs3918249;rs6073952;rs77617917;rs4812975;rs3933239;rs117791941;rs79475204;rs378114;rs378114;rs6073990;rs58952297;rs58847685;rs75421546;rs6104354;rs6073958;rs6073958;rs12480887;rs7271846;rs6073966;rs6073966;rs6073952;rs8860;rs141860000;rs144345020;rs73307905;rs6073972;rs2868346;rs4812980;rs3848719;rs6130969;rs2903809;rs4810482;rs17577;rs143546193;rs58847685;rs74616372;rs3848721;rs58952297;rs11698788;rs79587180;rs149216135;rs149487415;rs77547060;rs58952297;rs6073971;rs6073971;rs112180569;rs79833227;rs139953093;rs117106142;rs118034127;rs10432735;rs10432735;rs147069953;rs34088735;rs150722653;rs79775910;rs113562688;rs73307913;rs6073957;rs146767914;rs140390166;rs11569624;rs6073972;rs6065904;rs6065904;rs10432735;rs150404878;rs117326366;rs146085756;rs6073966;rs6065904;rs6065904;rs4810479;rs144345020;rs149012384;rs181727132;rs6073952;rs6073952;rs117752883;rs143546193;rs116867831;rs6073958;rs6073958;rs74616372;rs2868346;rs12185776;rs41304411;rs143686055;rs116107348;rs11905346;rs139209614;rs56837069;rs6065904;rs6065904;rs117642026;rs2236416;rs3827066;rs4465830;rs113562688;rs3918261;rs16991552;rs59329875;rs59329875;rs4812975;rs6065905;rs12185764;rs141860000;rs62213345;rs12480887;rs7679;rs7679;rs17447545;rs17447545;rs142544774;rs6017926;rs12480282;rs11698788;rs13925;rs149487415;rs7679;rs112180569;rs117326366;rs3918271;rs3848726;rs76083992;rs6065904;rs6065904;rs6073971;rs6073971;rs4465830;rs78859231;rs435306;rs435306;rs34109603;rs12480282;rs118123054;rs6073971;rs6073971;rs56242234;rs6073952;rs6073952;rs3918253;rs73307905;rs6065908;rs435306;rs12185776;rs112180569;rs6073966;rs6073966;rs12185776;rs114486453;rs4465830;rs4465830;rs73307905;rs12185776;rs148342289;rs150562795;rs6065908;rs6073984;rs117980716;rs8113877;rs6073971;rs73307905;rs380973;rs6130969;rs117980716;rs11696804;rs17576;rs113530443;rs6073972;rs6073972;rs77547060;rs4810479;rs4810479;rs6073957;rs13925;rs3918270;rs6073966;rs1057208;rs1057208;rs1057208;rs1057208;rs11905346;rs58847685;rs3918271;rs58847685;rs58847685;rs58847685;rs58847685;rs17447545;rs1057208;rs7272535;rs6073958;rs117980716;rs1057208;rs111602331;rs6073972;rs149487415;rs79475204;rs77547060;rs6073966;rs6073966;rs6073967;rs3848714;rs6065913;rs3761159;rs73307905;rs4810479;rs148342289;rs6073972;rs6073972;rs6073985;rs6073985;rs4810479;rs12185776;rs1057208;rs2274755;rs3918241;rs6065906;rs6065906;rs112180569;rs8119032;rs149487415;rs6073958;rs377770;rs3918240;rs6073957;rs187354836;rs6073972;rs6073972;rs58847685;rs149771714;rs139209614;rs12185764;rs17577;rs4810479;rs4810479;rs13969;rs11907457;rs73307913;rs118024629;rs6104418;rs74616372;rs181727132;rs3918270;rs146085756;rs117208479;rs57236847;rs378114;rs7679;rs7679;rs118024629;rs13040272;rs12185764;rs6065904;rs6065904;rs4810477;rs59329875;rs118024629;rs3918251;rs59329875;rs59329875;rs73307913;rs6073957;rs6073957;rs12185764;rs12185764;rs8114050;rs6073958;rs6073958;rs12480887;rs113530443;rs7679;rs6073972;rs6073972;rs6104410;rs12185776;rs3918242;rs58847685;rs58847685;rs73307905;rs73307905;rs73307905;rs118024629;rs3918261;rs6104410;rs8125780;rs3918241;rs6073952;rs1888235;rs6130967;rs6073985;rs6073985;rs4465830;rs4465830;rs389877;rs6065906;rs6065906;rs1057208;rs6065908;rs73307913;rs6073972;rs6073972;rs378114;rs11907457;rs6073971;rs6073966;rs6065906;rs6065906;rs3918242;rs74616372;rs34293711;rs113530443;rs77547060;rs118024629;rs139953093;rs3761158;rs4810482;rs117144277;rs76083992;rs6073966;rs6073966;rs6073950;rs6073950;rs6073952;rs6073952;rs148484458;rs435306;rs377770;rs58847685;rs58847685;rs6073958;rs6073958;rs145395480;rs6124792;rs3918241;rs6104410;rs6104410;rs1830196;rs74616372;rs17447545;rs17447545;rs1057208;rs1057208;rs6073952;rs3848714;rs12185764;rs12185764;rs12185764;rs12185764;rs6073972;rs12185764;rs6073952;rs6065904;rs6065904;rs3848722;rs3918242;rs11569624;rs4812975;rs149074578;rs6073958;rs6073958;rs76083992;rs113562688;rs7271846;rs112180569;rs6017718;rs6017718;rs11699481;rs77727017;rs1888235;rs4810477;rs6065904;rs73307913;rs7275164;rs73307905;rs118024629;rs6073972;rs6073972;rs6065904;rs58847685;rs79475204;rs4465830;rs4465830;rs3918271;rs74616372;rs4465830;rs4465830;rs12480887;rs113562688;rs6065905;rs7679;rs17447545;rs17447545;rs58847685;rs1057208;rs1057208;rs59329875;rs6065905;rs59329875;rs12185764;rs12185764;rs6073958;rs6065905;rs118024629;rs73307905;rs1057208;rs6073957;rs6073957;rs6065906;rs4465830;rs6073957;rs6073957;rs59329875;rs73307913;rs59329875;rs59329875;rs6065908;rs6065908;rs13925;rs73307913;rs2868346;rs79833227;rs73307913;rs4812975;rs6073958;rs73307913;rs117912918;rs4810479;rs4810479;rs118024629;rs6017718;rs6073972;rs59329875;rs59329875;rs6073985;rs3859611;rs6065908;rs6065908;rs77617917;rs6130967;rs6073957;rs6073957;rs3848721;rs6065905;rs4812975;rs79833227;rs6073985;rs6073985;rs3918256;rs6073957;rs1057208;rs12185764;rs12185764;rs77547060;rs6065906;rs118024629;rs73307913;rs187354836;rs58847685;rs58847685;rs139953093;rs117751079;rs190097408;rs1057208;rs1057208;rs118024629;rs6073971;rs4810479;rs59329875;rs59329875;rs59329875;rs13040315;rs3918271;rs6065905;rs6065905;rs1057208;rs1057208;rs77617917;rs6073966;rs6073966;rs117144277;rs58952297;rs6017721;rs7679;rs7679;rs6065904;rs3918242;rs6073966;rs3918241;rs12185776;rs6065904;rs2868346;rs2868346;rs12185764;rs6065905;rs6065905;rs7679;rs7679;rs6065905;rs3918241;rs6065904;rs4812975;rs6104417;rs6065904;rs6104410;rs3918261;rs149487415;rs6104354;rs378114;rs435306;rs77547060;rs12185764;rs6130967;rs2868364;rs2236416;rs3848721;rs58952297;rs58952297;rs7679;rs7679;rs73307905;rs3848714;rs7679;rs12185764;rs58952297;rs58952297;rs3918253;rs6065908;rs4810479;rs4810479;rs79833227;rs4810479;rs4810479;rs7679;rs7679;rs6073966;rs77617917;rs79833227;rs191331392;rs4812980;rs1888235;rs1888235;rs3918241;rs114486453;rs8119032;rs6073972;rs6073972;rs4465830;rs139066754;rs13969;rs79069889;rs12185776;rs79475204;rs17576;rs17447545;rs6065906;rs6065906;rs6065906;rs6073966;rs6065906;rs6073957;rs6094237;rs6130997;rs4465830;rs6065905;rs6065905;rs4812975;rs6073952;rs7679;rs7679;rs6065905;rs6130969;rs112180569;rs118024629;rs6073952;rs6073952;rs2868346;rs2868346;rs74616372;rs17447545;rs3827066;rs2868346;rs6065906;rs6065906;rs58952297;rs6065904;rs6073966;rs79833227;rs73307905;rs76083992;rs139953093;rs3918242;rs7679;rs13040315;rs3848722;rs3761159;rs6073971;rs3918242;rs2868346;rs118024629;rs6073957;rs58952297;rs2200586;rs73307913;rs10432735;rs111602331;rs73307913;rs4465830;rs77547060;rs34293711;rs58847685;rs58847685;rs8119032;rs59329875;rs58952297;rs58952297;rs6073957;rs6073957;rs6094237;rs2274755;rs6073984;rs6073984;rs12185764;rs118024629;rs41304411;rs12185776;rs6130967;rs76083992;rs6073972;rs6073972;rs6073984;rs79833227;rs11697323;rs6073958;rs17447545;rs17447545;rs6065905;rs6065905;rs6017718;rs6065906;rs58952297;rs58952297;rs6065906;rs6065906;rs1888235;rs1888235;rs2903809;rs2903809;rs148484458;rs6130969;rs73307913;rs6130967;rs59329875;rs59329875;rs3761158;rs73307913;rs1057208;rs1057208;rs117912918;rs6073957;rs6073957;rs148484458;rs12185764;rs12185764;rs2868346;rs6073984;rs118024629;rs4465830;rs59329875;rs73307913;rs2200586;rs2200586;rs11698788;rs77727017;rs111602331;rs77727017;rs58952297;rs58952297;rs6073985;rs6073985;rs4810479;rs79833227;rs73307913;rs139953093;rs77547060;rs77547060;rs139953093;rs59329875;rs118024629;rs59329875;rs3918261;rs74616372;rs6017721;rs6017721;rs17447545;rs6073966;rs2200586;rs150562795;rs17447545;rs17447545;rs118024629;rs12480887;rs4465830;rs2868346;rs11696767;rs11697325;rs7679;rs148342289;rs118024629;rs113530443;rs3918249;rs12185776;rs6073971;rs6073971;rs77617917;rs6073971;rs6073971;rs73307913;rs111602331;rs3918270;rs59329875;rs59329875;rs59329875;rs112180569;rs2868346;rs8184490;rs6065904;rs6065904;rs6073971;rs6073971;rs6073957;rs6073957;rs12185764;rs12185764;rs6073957;rs73307905;rs6065908;rs139953093;rs58847685;rs139953093;rs1057208;rs1057208;rs6073966;rs6073966;rs7272535;rs6073952;rs6073952;rs6073984;rs6065908;rs6065908;rs6073984;rs2868346;rs2868346;rs113562688;rs17447545;rs12185764;rs12185764;rs3918241;rs73307905;rs148484458;rs6065905;rs6065905;rs6073957;rs6073957;rs8860;rs6065904;rs58847685;rs58847685;rs111602331;rs6073984;rs113530443;rs6032676;rs74616372;rs7679;rs7679;rs6065904;rs6065904;rs73307913;rs6065908;rs6065908;rs58952297;rs58952297;rs11697323;rs1888235;rs1057208;rs4812975;rs77547060;rs59329875;rs59329875;rs2903809;rs12480887;rs17577;rs6073971;rs6073971;rs58847685;rs17447545;rs17447545;rs435306;rs77547060;rs58952297;rs6073958;rs3848719;rs74616372;rs3859611;rs6130969;rs6073985;rs118024629;rs6130969;rs6073957;rs35567443;rs56242234;rs6065904;rs6065904;rs6065913;rs34293711;rs59329875;rs73307913;rs1888235;rs3918261;rs380973;rs1888235;rs6017718;rs17447545;rs17447545;rs3859611;rs6130967;rs6073972;rs6073972;rs58847685;rs4465830;rs4465830;rs1057208;rs378114;rs389877;rs389877;rs6065906;rs74616372;rs6065904;rs6073972;rs13040272;rs3918242;rs6104418;rs6065906;rs6065906;rs6073958;rs6073958;rs58952297;rs58952297;rs13040315;rs7679;rs139953093;rs6073952;rs6073957;rs113562688;rs6073958;rs6073966;rs117912918;rs6073985;rs6073952;rs6073985;rs6073952;rs389877;rs4465830;rs4465830;rs435306;rs6073966;rs6073966;rs34109603;rs6065904;rs6065904;rs6073971;rs6073971;rs6073971;rs6073971;rs58952297;rs58952297;rs3933239;rs4465830;rs4465830;rs111602331;rs11696804;rs1057208;rs41304411;rs1057208;rs4810479;rs77547060;rs6017718;rs8124182;rs2868346;rs2868346;rs6104417;rs3918241;rs11907457;rs6073958;rs11569624;rs4810477;rs3918251;rs6130969;rs77617917;rs6065904;rs11907457;rs12480282;rs6073966;rs6073966;rs4810479;rs191331392;rs35567443;rs2274755;rs6073972;rs139066754;rs2236416;rs8114050;rs4810479;rs12185764;rs12185764;rs12185764;rs2868346;rs6130967;rs6073971;rs73307913;rs62213345;rs2236416;rs59329875;rs59329875;rs79833227;rs6065905;rs6065908;rs6073966;rs6073957;rs6073957;rs6073957;rs3918240;rs79069889;rs181727132;rs77547060;rs11696623;rs2868346;rs2868346;rs79833227;rs112180569;rs6073952;rs6073952;rs58749629;rs1888235;rs77617917;rs77547060;rs2868346;rs2868346;rs6073966;rs118024629;rs1057208;rs1057208;rs139953093;rs111602331;rs11569624;rs3746506;rs6073972;rs77464382;rs4810477;rs3848714;rs11906879;rs6073985;rs6073985;rs2868346;rs2868346;rs73307913;rs73307905;rs191331392;rs3933239;rs113562688;rs7267295;rs77547060;rs111602331;rs139066754;rs6065908;rs77727017;rs6130969;rs59329875;rs6073972;rs4810479;rs4810479;rs6073985;rs12480282;rs3918271;rs148484458;rs6065904;rs378114;rs79833227;rs4812975;rs20544;rs111602331;rs12185776;rs11697325;rs3918242;rs11696196;rs6073952;rs6017721;rs118024629;rs34109603;rs17447545;rs2868346;rs4465830;rs6065905;rs11698788;rs112180569;rs73307905;rs2868346;rs3918261;rs7679;rs7679;rs17447545;rs17447545;rs117980716;rs6065905;rs6065905;rs6073966;rs58847685;rs4465830;rs4465830;rs8124182;rs58847685;rs7272535;rs6017721;rs6017721;rs6073990;rs6073971;rs17447545;rs148342289;rs6073972;rs77547060;rs77617917;rs4465830;rs4465830;rs12185764;rs12185764;rs77617917;rs6073957;rs6073957;rs1057208;rs1057208;rs118024629;rs79069889;rs73307913;rs7679;rs7679;rs2274755;rs74616372;rs59329875;rs59329875;rs6065908;rs6065908;rs2236416;rs11696767;rs3843763;rs3843763;rs6073971;rs6073971;rs17447545;rs17447545;rs58952297;rs111602331;rs77617917;rs435306;rs4812975;rs6073952;rs6065905;rs6073958;rs6073958;rs6104410;rs6104418;rs73128528;rs6065904;rs17447545;rs58847685;rs58847685;rs6065908;rs6065908;rs13040272;rs378114;rs378114;rs118024629;rs6073985;rs8113877;rs13969;rs6065906;rs6065906;rs6073952;rs6073952;rs77547060;rs6065906;rs118024629;rs113562688;rs6073927;rs2903809;rs6065906;rs6065906;rs145026700;rs3761159;rs73307913;rs59329875;rs2200586;rs6073966;rs77617917;rs6073972;rs6073972;rs79833227;rs6065906;rs6065906;rs6073957;rs58952297;rs62213345;rs3746506;rs6065908;rs11696196;rs4810482;rs6065904;rs6073927;rs8113877;rs17447545;rs17447545;rs6065904;rs6065904;rs6073966;rs6130969;rs117912918;rs3933239;rs3918241;rs3893276;rs78295912;rs6065905;rs2236416;rs7679;rs2274755;rs73307905;rs1888235;rs6073984;rs2274755;rs11696623;rs3918242;rs2868346;rs2868346;rs6073927;rs74616372;rs4812975;rs6104410;rs117980716;rs79069889;rs1057208;rs1057208;rs117980716;rs12185764;rs3848722;rs7267295;rs139953093;rs79833227;rs6065905;rs6065905;rs6065908;rs3918270;rs2868346;rs6073958;rs12373874;rs6130977;rs117912918;rs11697325;rs12185776;rs7363950;rs41304411;rs3918241;rs35567443;rs4810482;rs6073966;rs6073966;rs77547060;rs6073971;rs17577;rs77547060;rs7275164;rs149487415;rs6065905;rs12185776;rs6094238;rs435306;rs435306;rs117144277;rs34293711;rs1057208;rs56242234;rs6073958;rs7679;rs7679;rs6073972;rs3761158;rs6073985;rs1057208;rs4812983;rs58952297;rs58952297;rs6065906;rs73307905;rs58952297;rs62215576;rs79069889;rs66553311;rs58952297;rs79475204;rs6073966;rs6073966;rs378114;rs11696804;rs79833227;rs73307905;rs7679;rs6073958;rs3918242;rs74616372;rs6073966;rs58952297;rs58952297;rs2236416;rs6073972;rs6073972;rs4810479;rs6065906;rs6065906;rs6104354;rs111602331;rs111602331;rs58847685;rs58847685;rs11696767;rs62215576;rs4465830;rs4465830;rs6094237;rs3918270;rs190097408;rs20544;rs192762672;rs7679;rs6065908;rs11697323;rs4810479;rs58952297;rs58952297;rs6073990;rs6073958;rs6073958;rs3859611;rs6065905;rs6065905;rs6073984;rs2274755;rs6073952;rs58847685;rs139953093;rs149074578;rs77617917;rs118024629;rs111602331;rs77547060;rs117980716;rs4810479;rs2868364;rs1057208;rs1057208;rs6073952;rs6073952;rs73307905;rs3918271;rs58749629;rs6073971;rs6073971;rs17447545;rs56324610;rs1888235;rs11697323;rs3918242;rs3918242;rs7679;rs58952297;rs34109603;rs6073971;rs6073971;rs17576;rs12480282;rs7275164;rs191331392;rs6073966;rs6073966;rs111602331;rs3848721;rs6073967;rs3848715;rs139066754;rs6065904;rs6065904;rs6073952;rs139953093;rs6065906;rs73128528;rs58847685;rs66553311;rs6073958;rs6073958;rs73307905;rs6073966;rs6073966;rs77727017;rs17447545;rs17447545;rs6073985;rs6073985;rs56324610;rs3848721;rs139953093;rs62213345;rs117144277;rs6065908;rs6065908;rs4465830;rs1057208;rs1057208;rs6073972;rs6073972;rs79475204;rs3918270;rs7679;rs58847685;rs58847685;rs6073952;rs112180569;rs117751079;rs111602331;rs6065906;rs73307905;rs77617917;rs6065908;rs6065904;rs6065904;rs6017713;rs2868346;rs2868346;rs7271846;rs4465830;rs4465830;rs74616372;rs3918270;rs73295831;rs58749629;rs73307905;rs2868346;rs74616372;rs12480282;rs12185764;rs12185764;rs6073950;rs6073966;rs6073966;rs2903809;rs2903809;rs6073957;rs6073957;rs4812975;rs4810479;rs6130997;rs73307913;rs187354836;rs6073958;rs4465830;rs4465830;rs17448680;rs59329875;rs59329875;rs6073958;rs6073958;rs6073972;rs6073972;rs6017713;rs6073985;rs10854235;rs4465830;rs12185764;rs12185764;rs13925;rs12185764;rs3893276;rs6104410;rs6104410;rs6073957;rs6073952;rs3918271;rs6073972;rs3918261;rs79833227;rs6073971;rs12185776;rs62213345;rs1057208;rs1057208;rs3918261;rs6073957;rs6073957;rs6065913;rs62213345;rs7270354;rs191331392;rs6073984;rs8123864;rs6073971;rs139066754;rs2868346;rs2868346;rs6017718;rs111602331;rs3843763;rs6065906;rs6065906;rs4812983;rs2868346;rs150562795;rs58847685;rs58847685;rs11696804;rs6065908;rs3918241;rs3918241;rs6065908;rs73307905;rs117751079;rs1057208;rs1057208;rs79475204;rs3746513;rs3843763;rs6073971;rs6073971;rs6073952;rs112180569;rs1888235;rs117191103;rs11906879;rs12480887;rs12480887;rs73307913;rs56242234;rs62213345;rs3848722;rs190097408;rs4812975;rs1057208;rs6065904;rs6065904;rs60827237;rs13969;rs73295831;rs6065908;rs6065908;rs6073972;rs4465830;rs6065905;rs6094237;rs6073972;rs6073984;rs59329875;rs59329875;rs6073971;rs6065905;rs6065908;rs13969;rs4812975;rs3761159;rs77617917;rs8125780;rs4810479;rs2868364;rs117980716;rs6073966;rs6073966;rs76083992;rs76083992;rs12480282;rs2868346;rs66553311;rs6065904;rs6065904;rs3848719;rs17447545;rs6065908;rs187354836;rs73307913;rs3848719;rs3918249;rs6065904;rs6073990;rs59329875;rs59329875;rs12185764;rs6073984;rs6073957;rs6073957;rs111602331;rs6073967;rs6104354;rs112180569;rs3918271;rs6073985;rs6073985;rs118024629;rs6065904;rs6065904;rs12185764;rs12185764;rs1057208;rs1057208;rs149487415;rs191331392;rs2200586;rs4812980;rs6130969;rs2868346;rs139066754;rs6065904;rs139953093;rs58952297;rs58952297;rs6104354;rs2868346;rs2868346;rs60827237;rs6065908;rs6065908;rs6073971;rs6073971;rs6104417;rs4812980;rs6130967;rs149487415;rs58952297;rs58952297;rs13969;rs111602331;rs74616372;rs1888235;rs1888235;rs58952297;rs58952297;rs111602331;rs6065905;rs6065905;rs6073958;rs6073958;rs6065906;rs6065906;rs35567443;rs6065905;rs117980716;rs58952297;rs58952297;rs6073952;rs6073952;rs6104354;rs4812975;rs6065905;rs6065905;rs4810479;rs4810479;rs7270354;rs17447545;rs17447545;rs139953093;rs73307913;rs6073972;rs13040315;rs6017713;rs6073984;rs6073984;rs2274755;rs2274755;rs6017718;rs4465830;rs79833227;rs74616372;rs6104354;rs2868346;rs2868346;rs3848714;rs10854235;rs17447545;rs3918249;rs66553311;rs117980716;rs1888235;rs17577;rs74616372;rs149487415;rs74616372;rs76083992;rs3746513;rs17448680;rs11696623;rs8123864;rs12185776;	Total_lipids_in_large_HDL;Triglycerides_in_very_large_HDL;Concentration_of_very_large_HDL_particles;Serum_L-HDL-C/L-HDL-PL;L-HDL-C/L-HDL-PL;Free_cholesterol_in_large_HDL;Total_cholesterol_in_very_large_HDL;Phospholipids_in_very_large_HDL;HDL_diameter;Serum_XL-HDL-TG;Total_lipids_in_large_HDL;Total_cholesterol_in_very_large_HDL;Serum_S-HDL-P;S-HDL-P;Serum_S-HDL-L;S-HDL-L;Triglycerides_in_very_large_HDL;HDL_diameter;Cholesterol_esters_in_large_HDL;Phospholipids_in_very_large_HDL;Concentration_of_very_large_HDL_particles;Concentration_of_very_large_HDL_particles;Phospholipids_in_very_large_HDL;HDL_diameter;HDL_diameter;HDL_diameter;HDL_diameter;Serum_XL-HDL-C;Serum_L-HDL-L/M-HDL-L;L-HDL-L/M-HDL-L;Total_cholesterol_in_very_large_HDL;Total_cholesterol_in_very_large_HDL;Total_lipids_in_small_HDL;Phospholipids_in_very_large_HDL;Triglycerides_in_very_large_HDL;Free_cholesterol_in_large_HDL;Total_lipids_in_small_HDL;Serum_XL-HDL-L/M-HDL-L;Cholesterol_esters_in_large_HDL;Serum_XL-HDL-PL;Serum_S-HDL-L;S-HDL-L;Total_lipids_in_small_HDL;Cholesterol_esters_in_large_HDL;Phospholipids_in_very_large_HDL;HDL_diameter;Phospholipids_in_very_large_HDL;Phospholipids_in_very_large_HDL;Serum_L-HDL-C;L-HDL-C;Concentration_of_small_HDL_particles;Serum_XL-HDL-C;XL-HDL-C;Serum_XL-HDL-CE;XL-HDL-CE;Total_lipids_in_small_HDL;Concentration_of_small_HDL_particles;Serum_L-HDL-L/S-HDL-L;L-HDL-L/S-HDL-L;Serum_XL-HDL-PL;Total_lipids_in_small_HDL;Serum_L-HDL-L/M-HDL-L;Triglycerides_in_very_large_HDL;Free_cholesterol_in_large_HDL;Phospholipids_in_very_large_HDL;Serum_L-HDL-L/M-HDL-L;L-HDL-L/M-HDL-L;Total_lipids_in_small_HDL;Cholesterol_esters_in_very_large_HDL;Total_lipids_in_very_large_HDL;Concentration_of_very_large_HDL_particles;Concentration_of_very_large_HDL_particles;Triglycerides_in_very_large_HDL;Serum_XL-HDL-TG;XL-HDL-TG;HDL_diameter;Total_lipids_in_large_HDL;Total_cholesterol_in_very_large_HDL;Concentration_of_very_large_HDL_particles;Concentration_of_very_large_HDL_particles;Phospholipids_in_large_HDL;Serum_XL-HDL-L/M-HDL-L;XL-HDL-L/M-HDL-L;Total_lipids_in_small_HDL;Serum_S-HDL-L;Serum_L-HDL-L/M-HDL-L;L-HDL-L/M-HDL-L;Free_cholesterol_in_very_large_HDL;Total_lipids_in_small_HDL;Total_cholesterol_in_very_large_HDL;Serum_HDL-D;HDL-D;Free_cholesterol_in_very_large_HDL;Serum_HDL-D;HDL-D;HDL_diameter;Triglycerides_in_very_large_HDL;Serum_XL-HDL-L/M-HDL-L;XL-HDL-L/M-HDL-L;Serum_L-HDL-L/M-HDL-L;L-HDL-L/M-HDL-L;Triglycerides_in_small_HDL;Serum_L-HDL-L/M-HDL-L;Total_lipids_in_small_HDL;Serum_XL-HDL-FC;XL-HDL-FC;Serum_L-HDL-L/M-HDL-L;Cholesterol_esters_in_large_HDL;Serum_XL-HDL-C;XL-HDL-C;Serum_XL-HDL-C;XL-HDL-C;Triglycerides_in_very_large_HDL;Total_lipids_in_small_HDL;Concentration_of_small_HDL_particles;Serum_XL-HDL-PL;XL-HDL-PL;Total_cholesterol_in_very_large_HDL;Triglycerides_in_small_HDL;Concentration_of_small_HDL_particles;Phospholipids_in_very_large_HDL;Serum_L-HDL-C;L-HDL-C;Serum_XL-HDL-C;XL-HDL-C;Serum_XL-HDL-C;Total_lipids_in_small_HDL;Serum_L-HDL-L/M-HDL-L;L-HDL-L/M-HDL-L;Total_lipids_in_small_HDL;Free_cholesterol_in_very_large_HDL;Serum_L-HDL-L/M-HDL-L;L-HDL-L/M-HDL-L;Serum_L-HDL-L/M-HDL-L;L-HDL-L/M-HDL-L;Phospholipids_in_very_large_HDL;Total_lipids_in_large_HDL;Serum_XL-HDL-L;Total_cholesterol_in_large_HDL;Triglycerides_in_small_HDL;Serum_L-HDL-L/S-HDL-L;L-HDL-L/S-HDL-L;Serum_XL-HDL-CE;XL-HDL-CE;Serum_XL-HDL-FC;Serum_XL-HDL-PL;XL-HDL-PL;Serum_S-HDL-L;S-HDL-L;Phospholipids_in_very_large_HDL;HDL_diameter;Total_lipids_in_small_HDL;Triglycerides_in_very_large_HDL;Serum_XL-HDL-L/M-HDL-L;XL-HDL-L/M-HDL-L;Cholesterol_esters_in_large_HDL;HDL_diameter;Concentration_of_small_HDL_particles;Phospholipids_in_medium_HDL;Total_cholesterol_in_large_HDL;Triglycerides_in_very_large_HDL;Total_lipids_in_small_HDL;Serum_S-HDL-P;HDL_diameter;Phospholipids_in_very_large_HDL;Total_cholesterol_in_large_HDL;Concentration_of_small_HDL_particles;Concentration_of_very_large_HDL_particles;Serum_S-HDL-L;S-HDL-L;Concentration_of_very_large_HDL_particles;Cholesterol_esters_in_large_HDL;Concentration_of_large_HDL_particles;Serum_XL-HDL-FC;XL-HDL-FC;Serum_XL-HDL-L;XL-HDL-L;Total_lipids_in_large_HDL;Total_cholesterol_in_very_large_HDL;Triglycerides_in_very_large_HDL;Phospholipids_in_very_large_HDL;Cholesterol_esters_in_very_large_HDL;Serum_S-HDL-L;S-HDL-L;Total_cholesterol_in_very_large_HDL;HDL_diameter;Serum_XL-HDL-FC;XL-HDL-FC;Total_lipids_in_small_HDL;Serum_XL-HDL-P;XL-HDL-P;Serum_L-HDL-C;L-HDL-C;Serum_HDL-D;HDL-D;Triglycerides_in_very_large_HDL;Total_lipids_in_small_HDL;Serum_L-HDL-L/M-HDL-L;L-HDL-L/M-HDL-L;Total_cholesterol_in_very_large_HDL;Phospholipids_in_very_large_HDL;Total_cholesterol_in_very_large_HDL;Concentration_of_very_large_HDL_particles;Total_lipids_in_very_large_HDL;Free_cholesterol_in_very_large_HDL;Triglycerides_in_very_large_HDL;Serum_XL-HDL-TG;XL-HDL-TG;Serum_L-HDL-L/M-HDL-L;L-HDL-L/M-HDL-L;Free_cholesterol_in_large_HDL;Concentration_of_small_HDL_particles;Triglycerides_in_small_HDL;Free_cholesterol_in_very_large_HDL;Triglycerides_in_very_large_HDL;Serum_HDL-D;HDL-D;Serum_XL-HDL-L/M-HDL-L;Total_lipids_in_small_HDL;Total_cholesterol_in_large_HDL;Free_cholesterol_in_very_large_HDL;Phospholipids_in_very_large_HDL;Concentration_of_very_large_HDL_particles;Serum_S-HDL-P;Concentration_of_small_HDL_particles;Concentration_of_very_large_HDL_particles;Serum_L-HDL-FC;L-HDL-FC;Total_lipids_in_large_HDL;Total_cholesterol_in_very_large_HDL;Concentration_of_very_large_HDL_particles;Triglycerides_in_very_large_HDL;Total_lipids_in_small_HDL;Total_lipids_in_very_large_HDL;Concentration_of_small_HDL_particles;HDL_diameter;Cholesterol_esters_in_large_HDL;Concentration_of_very_large_HDL_particles;Free_cholesterol_in_very_large_HDL;Triglycerides_in_very_large_HDL;Serum_XL-HDL-PL;XL-HDL-PL;Serum_HDL-D;HDL-D;Triglycerides_in_very_large_HDL;Serum_L-HDL-FC;Cholesterol_esters_in_very_large_HDL;Cholesterol_esters_in_large_HDL;Concentration_of_very_large_HDL_particles;Serum_S-HDL-P;S-HDL-P;Cholesterol_esters_in_large_HDL;Serum_XL-HDL-FC;XL-HDL-FC;Total_lipids_in_small_HDL;Concentration_of_small_HDL_particles;Phospholipids_in_very_large_HDL;Serum_XL-HDL-C;XL-HDL-C;Triglycerides_in_very_large_HDL;Triglycerides_in_very_large_HDL;Triglycerides_in_very_large_HDL;Total_lipids_in_very_large_HDL;Concentration_of_small_HDL_particles;Phospholipids_in_very_large_HDL;Triglycerides_in_very_large_HDL;Serum_S-HDL-L;S-HDL-L;Cholesterol_esters_in_large_HDL;Cholesterol_esters_in_very_large_HDL;Concentration_of_medium_HDL_particles;Total_lipids_in_small_HDL;Serum_L-HDL-L/M-HDL-L;L-HDL-L/M-HDL-L;Triglycerides_in_very_large_HDL;Total_lipids_in_large_HDL;Total_lipids_in_small_HDL;Serum_S-HDL-P;Concentration_of_very_large_HDL_particles;Cholesterol_esters_in_large_HDL;Concentration_of_very_large_HDL_particles;Serum_XL-HDL-P;XL-HDL-P;HDL_diameter;Total_lipids_in_very_large_HDL;HDL_diameter;Triglycerides_in_very_large_HDL;Serum_L-HDL-CE;L-HDL-CE;HDL_diameter;Triglycerides_in_very_large_HDL;Cholesterol_esters_in_very_large_HDL;Concentration_of_very_large_HDL_particles;Total_lipids_in_small_HDL;Concentration_of_small_HDL_particles;Total_lipids_in_very_large_HDL;Cholesterol_esters_in_large_HDL;Triglycerides_in_very_large_HDL;Total_lipids_in_large_HDL;Total_lipids_in_large_HDL;Total_lipids_in_very_large_HDL;Concentration_of_small_HDL_particles;Concentration_of_small_HDL_particles;Concentration_of_medium_HDL_particles;Triglycerides_in_very_large_HDL;Free_cholesterol_in_very_large_HDL;HDL_diameter;HDL_diameter;Phospholipids_in_very_large_HDL;Total_lipids_in_small_HDL;Concentration_of_small_HDL_particles;Triglycerides_in_very_large_HDL;Serum_L-HDL-CE;Concentration_of_small_HDL_particles;Cholesterol_esters_in_large_HDL;Serum_XL-HDL-L/M-HDL-L;XL-HDL-L/M-HDL-L;Total_lipids_in_very_large_HDL;Serum_L-HDL-L/M-HDL-L;L-HDL-L/M-HDL-L;Total_cholesterol_in_very_large_HDL;Triglycerides_in_very_large_HDL;HDL_diameter;Concentration_of_small_HDL_particles;Cholesterol_esters_in_large_HDL;Cholesterol_esters_in_large_HDL;Serum_XL-HDL-P;Free_cholesterol_in_very_large_HDL;Phospholipids_in_very_large_HDL;Concentration_of_small_HDL_particles;Triglycerides_in_very_large_HDL;Phospholipids_in_very_large_HDL;Total_lipids_in_small_HDL;Phospholipids_in_very_large_HDL;Cholesterol_esters_in_very_large_HDL;Total_lipids_in_very_large_HDL;Free_cholesterol_in_very_large_HDL;Concentration_of_medium_HDL_particles;Triglycerides_in_very_large_HDL;Serum_L-HDL-C/L-HDL-PL;L-HDL-C/L-HDL-PL;Total_lipids_in_large_HDL;HDL_diameter;Free_cholesterol_in_large_HDL;Cholesterol_esters_in_large_HDL;Total_lipids_in_small_HDL;Serum_XL-HDL-L;XL-HDL-L;Concentration_of_very_large_HDL_particles;Concentration_of_small_HDL_particles;Total_lipids_in_very_large_HDL;Free_cholesterol_in_large_HDL;Total_lipids_in_small_HDL;Total_lipids_in_very_large_HDL;Concentration_of_small_HDL_particles;Total_lipids_in_large_HDL;Serum_XL-HDL-FC;XL-HDL-FC;HDL_diameter;Concentration_of_very_large_HDL_particles;Concentration_of_very_large_HDL_particles;Triglycerides_in_small_HDL;Phospholipids_in_very_large_HDL;Serum_S-HDL-P;S-HDL-P;Phospholipids_in_very_large_HDL;Phospholipids_in_very_large_HDL;Serum_XL-HDL-P;XL-HDL-P;Serum_XL-HDL-P;XL-HDL-P;Serum_HDL-D;Total_lipids_in_small_HDL;Serum_S-HDL-P;S-HDL-P;Free_cholesterol_in_large_HDL;HDL_diameter;Phospholipids_in_very_large_HDL;Phospholipids_in_large_HDL;Phospholipids_in_very_large_HDL;Phospholipids_in_very_large_HDL;HDL_diameter;Free_cholesterol_in_large_HDL;Concentration_of_small_HDL_particles;Total_cholesterol_in_very_large_HDL;Total_lipids_in_very_large_HDL;HDL_diameter;Concentration_of_small_HDL_particles;Concentration_of_small_HDL_particles;Serum_XL-HDL-C;XL-HDL-C;Serum_L-HDL-CE;L-HDL-CE;Free_cholesterol_in_large_HDL;Concentration_of_small_HDL_particles;Concentration_of_very_large_HDL_particles;Concentration_of_small_HDL_particles;Phospholipids_in_very_large_HDL;Concentration_of_very_large_HDL_particles;Concentration_of_small_HDL_particles;Triglycerides_in_very_large_HDL;Serum_XL-HDL-PL;XL-HDL-PL;HDL_diameter;Free_cholesterol_in_very_large_HDL;HDL_diameter;Triglycerides_in_small_HDL;Phospholipids_in_very_large_HDL;Serum_XL-HDL-FC;Serum_XL-HDL-FC;XL-HDL-FC;Triglycerides_in_very_large_HDL;Triglycerides_in_small_HDL;Concentration_of_small_HDL_particles;Total_lipids_in_very_large_HDL;Concentration_of_small_HDL_particles;Serum_S-HDL-P;S-HDL-P;Serum_XL-HDL-PL;XL-HDL-PL;Concentration_of_large_HDL_particles;Free_cholesterol_in_very_large_HDL;Concentration_of_very_large_HDL_particles;Concentration_of_small_HDL_particles;Concentration_of_small_HDL_particles;Triglycerides_in_very_large_HDL;Cholesterol_esters_in_large_HDL;Serum_L-HDL-CE;L-HDL-CE;Phospholipids_in_very_large_HDL;Concentration_of_very_large_HDL_particles;HDL_diameter;Concentration_of_small_HDL_particles;Total_cholesterol_in_very_large_HDL;Free_cholesterol_in_very_large_HDL;HDL_diameter;Serum_XL-HDL-P;Serum_XL-HDL-FC;XL-HDL-FC;Serum_L-HDL-C/L-HDL-PL;L-HDL-C/L-HDL-PL;Total_lipids_in_small_HDL;HDL_diameter;Concentration_of_small_HDL_particles;Concentration_of_small_HDL_particles;HDL_diameter;Concentration_of_medium_HDL_particles;Cholesterol_esters_in_very_large_HDL;Concentration_of_small_HDL_particles;Concentration_of_small_HDL_particles;Concentration_of_small_HDL_particles;Triglycerides_in_very_large_HDL;Serum_HDL-D;HDL-D;Cholesterol_esters_in_large_HDL;Serum_L-HDL-L/M-HDL-L;L-HDL-L/M-HDL-L;Triglycerides_in_very_large_HDL;HDL_diameter;Free_cholesterol_in_large_HDL;Concentration_of_small_HDL_particles;Serum_L-HDL-L/M-HDL-L;L-HDL-L/M-HDL-L;Serum_L-HDL-L/M-HDL-L;L-HDL-L/M-HDL-L;Concentration_of_small_HDL_particles;Concentration_of_very_large_HDL_particles;Concentration_of_very_large_HDL_particles;Triglycerides_in_small_VLDL;HDL_diameter;HDL_diameter;Serum_XL-HDL-P;Concentration_of_small_HDL_particles;Total_cholesterol_in_very_large_HDL;Total_lipids_in_small_HDL;Concentration_of_small_HDL_particles;Triglycerides_in_very_large_HDL;Serum_XL-HDL-CE;XL-HDL-CE;Serum_S-HDL-L;S-HDL-L;Total_lipids_in_very_large_HDL;Total_lipids_in_small_HDL;Triglycerides_in_small_HDL;Concentration_of_small_HDL_particles;Total_lipids_in_small_HDL;Concentration_of_small_HDL_particles;Cholesterol_esters_in_large_HDL;Total_lipids_in_small_HDL;Total_cholesterol_in_large_HDL;Concentration_of_small_HDL_particles;HDL_diameter;Free_cholesterol_in_very_large_HDL;Total_lipids_in_small_HDL;Total_lipids_in_small_HDL;Triglycerides_in_very_large_HDL;Serum_L-HDL-C;Concentration_of_small_HDL_particles;Concentration_of_small_HDL_particles;Serum_XL-HDL-P;XL-HDL-P;Concentration_of_small_HDL_particles;Free_cholesterol_in_large_HDL;HDL_diameter;Total_cholesterol_in_very_large_HDL;Concentration_of_small_HDL_particles;HDL_diameter;Concentration_of_small_HDL_particles;Concentration_of_small_HDL_particles;Cholesterol_esters_in_very_large_HDL;Serum_S-HDL-L;S-HDL-L;Phospholipids_in_very_large_HDL;Phospholipids_in_very_large_HDL;Concentration_of_very_large_HDL_particles;Concentration_of_small_HDL_particles;Total_lipids_in_small_HDL;Concentration_of_medium_HDL_particles;HDL_diameter;Serum_L-HDL-FC;L-HDL-FC;Serum_XL-HDL-L;XL-HDL-L;Concentration_of_small_HDL_particles;Total_lipids_in_small_HDL;Concentration_of_small_HDL_particles;Concentration_of_small_HDL_particles;Free_cholesterol_in_large_HDL;HDL_diameter;Concentration_of_small_HDL_particles;Serum_S-HDL-L;S-HDL-L;Total_lipids_in_small_HDL;Serum_L-HDL-CE;L-HDL-CE;Concentration_of_large_HDL_particles;Concentration_of_small_HDL_particles;Free_cholesterol_in_large_HDL;Phospholipids_in_very_large_HDL;Total_cholesterol_in_large_HDL;Phospholipids_in_very_large_HDL;Total_lipids_in_small_HDL;HDL_diameter;Serum_L-HDL-L/S-HDL-L;L-HDL-L/S-HDL-L;Total_lipids_in_small_HDL;Total_cholesterol_in_large_HDL;Triglycerides_in_small_HDL;Triglycerides_in_very_large_HDL;Total_lipids_in_very_large_HDL;Serum_XL-HDL-PL;XL-HDL-PL;Phospholipids_in_very_large_HDL;Concentration_of_small_HDL_particles;Serum_HDL-D;HDL-D;Total_lipids_in_very_large_HDL;Total_lipids_in_small_HDL;Concentration_of_small_HDL_particles;Concentration_of_small_HDL_particles;Phospholipids_in_large_HDL;Concentration_of_very_large_HDL_particles;Total_lipids_in_very_large_HDL;HDL_diameter;HDL_diameter;Cholesterol_esters_in_large_HDL;Total_lipids_in_small_HDL;Total_lipids_in_small_HDL;Concentration_of_small_HDL_particles;Concentration_of_small_HDL_particles;Phospholipids_in_large_HDL;Concentration_of_very_large_HDL_particles;Triglycerides_in_very_large_HDL;Concentration_of_large_HDL_particles;Concentration_of_small_HDL_particles;Total_lipids_in_small_HDL;Total_lipids_in_small_HDL;Total_lipids_in_very_large_HDL;Serum_XL-HDL-L/M-HDL-L;Cholesterol_esters_in_very_large_HDL;Serum_S-HDL-L;S-HDL-L;Phospholipids_in_large_HDL;Total_cholesterol_in_large_HDL;Concentration_of_small_HDL_particles;Total_lipids_in_small_HDL;Total_lipids_in_small_HDL;Serum_L-HDL-L/M-HDL-L;L-HDL-L/M-HDL-L;Total_lipids_in_small_HDL;Total_lipids_in_small_HDL;Total_lipids_in_small_HDL;Triglycerides_in_very_large_HDL;Phospholipids_in_very_large_HDL;Serum_S-HDL-L;Concentration_of_small_HDL_particles;Total_lipids_in_small_HDL;Total_lipids_in_small_HDL;Triglycerides_in_very_large_HDL;Cholesterol_esters_in_large_HDL;Serum_L-HDL-L/S-HDL-L;L-HDL-L/S-HDL-L;Concentration_of_small_HDL_particles;Triglycerides_in_very_large_HDL;Concentration_of_small_HDL_particles;Total_lipids_in_small_HDL;Concentration_of_medium_HDL_particles;Serum_HDL-D;HDL-D;Total_cholesterol_in_large_HDL;Total_lipids_in_small_HDL;Total_lipids_in_small_HDL;Concentration_of_small_HDL_particles;Serum_XL-HDL-L/M-HDL-L;XL-HDL-L/M-HDL-L;Total_lipids_in_small_HDL;Total_lipids_in_small_HDL;Triglycerides_in_very_large_HDL;Serum_L-HDL-C;L-HDL-C;Serum_XL-HDL-P;Total_cholesterol_in_very_large_HDL;Concentration_of_small_HDL_particles;Phospholipids_in_very_large_HDL;Total_lipids_in_small_HDL;Total_lipids_in_small_HDL;Concentration_of_small_HDL_particles;Concentration_of_small_HDL_particles;Triglycerides_in_very_large_HDL;Serum_S-HDL-P;S-HDL-P;Total_lipids_in_small_HDL;Total_lipids_in_very_large_HDL;Total_lipids_in_small_HDL;Total_lipids_in_large_HDL;Cholesterol_esters_in_very_large_HDL;Triglycerides_in_very_large_HDL;Triglycerides_in_very_large_HDL;Serum_S-HDL-L;S-HDL-L;HDL_diameter;Triglycerides_in_very_large_HDL;HDL_diameter;Total_lipids_in_small_HDL;Phospholipids_in_very_large_HDL;Total_cholesterol_in_very_large_HDL;Serum_L-HDL-C;L-HDL-C;Triglycerides_in_very_large_HDL;Phospholipids_in_large_HDL;Total_lipids_in_small_HDL;Triglycerides_in_very_large_HDL;Free_cholesterol_in_very_large_HDL;Total_lipids_in_small_HDL;Concentration_of_very_large_HDL_particles;Phospholipids_in_very_large_HDL;Total_cholesterol_in_very_large_HDL;Total_lipids_in_small_HDL;Total_lipids_in_small_HDL;Cholesterol_esters_in_large_HDL;Total_lipids_in_small_HDL;Total_cholesterol_in_large_HDL;Serum_XL-HDL-CE;XL-HDL-CE;Serum_S-HDL-P;S-HDL-P;Concentration_of_very_large_HDL_particles;Triglycerides_in_very_large_HDL;Serum_L-HDL-L/S-HDL-L;L-HDL-L/S-HDL-L;Triglycerides_in_very_large_HDL;Total_cholesterol_in_large_HDL;Concentration_of_small_HDL_particles;Serum_L-HDL-C;L-HDL-C;Triglycerides_in_very_large_HDL;Serum_XL-HDL-PL;XL-HDL-PL;Concentration_of_small_HDL_particles;Serum_XL-HDL-L/M-HDL-L;Phospholipids_in_large_HDL;Total_lipids_in_small_HDL;Total_cholesterol_in_large_HDL;HDL_diameter;Serum_L-HDL-C/L-HDL-PL;L-HDL-C/L-HDL-PL;Cholesterol_esters_in_very_large_HDL;Total_lipids_in_small_HDL;Serum_L-HDL-CE;L-HDL-CE;Serum_XL-HDL-PL;Concentration_of_medium_HDL_particles;Concentration_of_very_large_HDL_particles;Concentration_of_very_large_HDL_particles;Concentration_of_small_HDL_particles;Triglycerides_in_very_large_HDL;Total_lipids_in_very_large_HDL;Triglycerides_in_very_large_HDL;Cholesterol_esters_in_large_HDL;Total_cholesterol_in_large_HDL;Total_lipids_in_small_HDL;Free_cholesterol_in_very_large_HDL;Concentration_of_large_HDL_particles;Phospholipids_in_very_large_HDL;Phospholipids_in_very_large_HDL;Total_cholesterol_in_very_large_HDL;Serum_L-HDL-CE;L-HDL-CE;Total_lipids_in_very_large_HDL;Serum_S-HDL-L;S-HDL-L;Concentration_of_medium_HDL_particles;Triglycerides_in_very_large_HDL;Phospholipids_in_very_large_HDL;Concentration_of_large_HDL_particles;Serum_HDL-D;HDL-D;Serum_L-HDL-L/M-HDL-L;L-HDL-L/M-HDL-L;Total_lipids_in_small_HDL;Total_lipids_in_large_HDL;Phospholipids_in_very_large_HDL;Serum_XL-HDL-PL;XL-HDL-PL;Serum_XL-HDL-L/M-HDL-L;XL-HDL-L/M-HDL-L;Free_cholesterol_in_very_large_HDL;HDL_diameter;HDL_diameter;Concentration_of_medium_HDL_particles;Total_cholesterol_in_large_HDL;Triglycerides_in_very_large_HDL;Concentration_of_large_HDL_particles;Phospholipids_in_very_large_HDL;Concentration_of_large_HDL_particles;Phospholipids_in_very_large_HDL;Serum_L-HDL-L/S-HDL-L;Serum_S-HDL-P;S-HDL-P;Total_lipids_in_small_HDL;Triglycerides_in_very_large_HDL;Phospholipids_in_very_large_HDL;HDL_diameter;Total_lipids_in_large_HDL;Concentration_of_very_large_HDL_particles;HDL_diameter;Serum_S-HDL-P;S-HDL-P;Serum_XL-HDL-L/S-HDL-L;XL-HDL-L/S-HDL-L;Cholesterol_esters_in_very_large_HDL;Free_cholesterol_in_very_large_HDL;Concentration_of_very_large_HDL_particles;Total_lipids_in_very_large_HDL;HDL_diameter;Serum_XL-HDL-L/M-HDL-L;XL-HDL-L/M-HDL-L;Free_cholesterol_in_very_large_HDL;HDL_diameter;Total_lipids_in_small_HDL;Phospholipids_in_large_HDL;Concentration_of_small_HDL_particles;Total_lipids_in_small_HDL;Total_lipids_in_very_large_HDL;Concentration_of_very_large_HDL_particles;Serum_XL-HDL-PL;XL-HDL-PL;Total_cholesterol_in_large_HDL;Triglycerides_in_very_large_HDL;Total_lipids_in_small_HDL;Phospholipids_in_large_HDL;L-HDL-L/M-HDL-L;Serum_HDL-D;HDL-D;Total_lipids_in_very_large_HDL;Triglycerides_in_very_large_HDL;Concentration_of_medium_HDL_particles;Serum_XL-HDL-CE;Total_lipids_in_small_HDL;Concentration_of_small_HDL_particles;Concentration_of_very_large_HDL_particles;Cholesterol_esters_in_large_HDL;Triglycerides_in_very_large_HDL;Triglycerides_in_very_large_HDL;Total_lipids_in_small_HDL;Total_lipids_in_small_HDL;Serum_L-HDL-C/L-HDL-PL;L-HDL-C/L-HDL-PL;Serum_HDL-D;Total_lipids_in_small_HDL;Total_cholesterol_in_large_HDL;Serum_XL-HDL-L/S-HDL-L;XL-HDL-L/S-HDL-L;Triglycerides_in_very_large_HDL;Concentration_of_medium_HDL_particles;Serum_L-HDL-C/L-HDL-PL;Triglycerides_in_very_large_HDL;Serum_XL-HDL-FC;XL-HDL-FC;Serum_XL-HDL-FC;Serum_XL-HDL-FC;XL-HDL-FC;Serum_XL-HDL-FC;XL-HDL-FC;Concentration_of_small_HDL_particles;Serum_XL-HDL-FC;XL-HDL-FC;Total_lipids_in_small_HDL;Total_lipids_in_small_HDL;Concentration_of_large_HDL_particles;Serum_XL-HDL-P;XL-HDL-P;Cholesterol_esters_in_large_HDL;Phospholipids_in_large_HDL;Concentration_of_small_HDL_particles;Serum_XL-HDL-TG;XL-HDL-TG;Serum_XL-HDL-TG;Serum_HDL-D;Free_cholesterol_in_very_large_HDL;Concentration_of_medium_HDL_particles;Total_lipids_in_very_large_HDL;Free_cholesterol_in_large_HDL;Triglycerides_in_very_large_HDL;Concentration_of_small_HDL_particles;Cholesterol_esters_in_very_large_HDL;Triglycerides_in_very_large_HDL;Phospholipids_in_very_large_HDL;Serum_HDL-D;HDL-D;Serum_S-HDL-L;S-HDL-L;Concentration_of_small_HDL_particles;Serum_XL-HDL-PL;XL-HDL-PL;Cholesterol_esters_in_very_large_HDL;Cholesterol_esters_in_very_large_HDL;Free_cholesterol_in_large_HDL;Serum_L-HDL-C;L-HDL-C;Concentration_of_small_HDL_particles;Concentration_of_small_HDL_particles;Phospholipids_in_very_large_HDL;Phospholipids_in_large_HDL;Serum_XL-HDL-P;XL-HDL-P;Free_cholesterol_in_very_large_HDL;Serum_XL-HDL-TG;Total_lipids_in_small_HDL;Concentration_of_very_large_HDL_particles;Serum_XL-HDL-TG;Serum_XL-HDL-PL;Total_lipids_in_very_large_HDL;Phospholipids_in_very_large_HDL;HDL_diameter;Phospholipids_in_very_large_HDL;Concentration_of_very_large_HDL_particles;Serum_XL-HDL-L;XL-HDL-L;Serum_L-HDL-L/M-HDL-L;L-HDL-L/M-HDL-L;Serum_XL-HDL-C;XL-HDL-C;Concentration_of_small_HDL_particles;Concentration_of_small_HDL_particles;Total_lipids_in_small_HDL;Serum_HDL-D;HDL-D;Total_cholesterol_in_large_HDL;Free_cholesterol_in_very_large_HDL;Triglycerides_in_very_large_HDL;Triglycerides_in_very_large_HDL;Free_cholesterol_in_very_large_HDL;Serum_HDL-D;HDL-D;Triglycerides_in_very_large_HDL;Serum_S-HDL-P;Serum_XL-HDL-L;XL-HDL-L;Serum_XL-HDL-L;XL-HDL-L;Total_lipids_in_small_HDL;Concentration_of_small_HDL_particles;Concentration_of_small_HDL_particles;Cholesterol_esters_in_very_large_HDL;Serum_S-HDL-P;S-HDL-P;Concentration_of_small_HDL_particles;Concentration_of_medium_HDL_particles;Total_cholesterol_in_large_HDL;Serum_XL-HDL-L;XL-HDL-L;HDL_diameter;HDL_diameter;Concentration_of_small_HDL_particles;Total_lipids_in_very_large_HDL;Total_lipids_in_small_HDL;Serum_HDL-D;HDL-D;Concentration_of_large_HDL_particles;Concentration_of_very_large_HDL_particles;HDL_diameter;Phospholipids_in_very_large_HDL;Serum_L-HDL-L/M-HDL-L;L-HDL-L/M-HDL-L;Concentration_of_small_HDL_particles;Concentration_of_small_HDL_particles;Concentration_of_very_large_HDL_particles;Concentration_of_small_HDL_particles;Concentration_of_very_large_HDL_particles;Concentration_of_small_HDL_particles;Concentration_of_small_HDL_particles;Serum_XL-HDL-P;Free_cholesterol_in_large_HDL;Serum_L-HDL-C/L-HDL-PL;L-HDL-C/L-HDL-PL;Triglycerides_in_very_large_HDL;Concentration_of_medium_HDL_particles;Serum_L-HDL-L/M-HDL-L;Serum_L-HDL-C;L-HDL-C;Free_cholesterol_in_very_large_HDL;Serum_L-HDL-CE;Serum_S-HDL-P;S-HDL-P;Concentration_of_very_large_HDL_particles;Concentration_of_small_HDL_particles;Cholesterol_esters_in_large_HDL;Concentration_of_very_large_HDL_particles;Serum_XL-HDL-CE;XL-HDL-CE;Concentration_of_large_HDL_particles;Serum_L-HDL-C/L-HDL-PL;L-HDL-C/L-HDL-PL;Free_cholesterol_in_large_HDL;HDL_diameter;Concentration_of_small_HDL_particles;Serum_XL-HDL-L/M-HDL-L;XL-HDL-L/M-HDL-L;Total_lipids_in_large_HDL;Concentration_of_very_large_HDL_particles;Phospholipids_in_large_HDL;Concentration_of_large_HDL_particles;Total_lipids_in_large_HDL;Serum_XL-HDL-L/M-HDL-L;XL-HDL-L/M-HDL-L;Free_cholesterol_in_large_HDL;Cholesterol_esters_in_large_HDL;Serum_S-HDL-P;S-HDL-P;Phospholipids_in_large_HDL;Phospholipids_in_large_HDL;Serum_XL-HDL-TG;XL-HDL-TG;Serum_XL-HDL-TG;XL-HDL-TG;Total_lipids_in_small_HDL;Serum_XL-HDL-TG;Concentration_of_large_HDL_particles;HDL_diameter;Serum_XL-HDL-L/M-HDL-L;Cholesterol_esters_in_very_large_HDL;Concentration_of_small_HDL_particles;Serum_S-HDL-P;Serum_L-HDL-L/M-HDL-L;Serum_XL-HDL-PL;XL-HDL-PL;Concentration_of_small_HDL_particles;HDL_diameter;Concentration_of_large_HDL_particles;Serum_XL-HDL-L/M-HDL-L;XL-HDL-L/M-HDL-L;Total_lipids_in_small_HDL;Concentration_of_small_HDL_particles;Serum_S-HDL-L;S-HDL-L;Concentration_of_small_HDL_particles;Triglycerides_in_very_large_HDL;Serum_XL-HDL-TG;XL-HDL-TG;Concentration_of_small_HDL_particles;Total_lipids_in_small_HDL;Concentration_of_small_HDL_particles;Serum_XL-HDL-L/S-HDL-L;Serum_XL-HDL-L;XL-HDL-L;Total_lipids_in_small_HDL;Total_lipids_in_small_HDL;Total_lipids_in_small_HDL;Serum_XL-HDL-TG;XL-HDL-TG;Serum_XL-HDL-L/S-HDL-L;Total_lipids_in_very_large_HDL;HDL_diameter;HDL_diameter;HDL_diameter;Serum_XL-HDL-P;XL-HDL-P;Total_cholesterol_in_very_large_HDL;Concentration_of_small_HDL_particles;Concentration_of_small_HDL_particles;Serum_L-HDL-FC;L-HDL-FC;Serum_XL-HDL-P;Concentration_of_large_HDL_particles;Total_lipids_in_large_HDL;Serum_S-HDL-P;S-HDL-P;HDL_diameter;Phospholipids_in_very_large_HDL;Triglycerides_in_very_large_HDL;Serum_XL-HDL-CE;XL-HDL-CE;Serum_S-HDL-L;S-HDL-L;Concentration_of_large_HDL_particles;Serum_L-HDL-FC;L-HDL-FC;Concentration_of_very_large_HDL_particles;Concentration_of_medium_HDL_particles;HDL_diameter;Serum_XL-HDL-CE;XL-HDL-CE;Triglycerides_in_small_HDL;Total_lipids_in_small_HDL;Cholesterol_esters_in_large_HDL;Total_lipids_in_small_HDL;Total_lipids_in_large_HDL;Phospholipids_in_very_large_HDL;Serum_L-HDL-L/S-HDL-L;L-HDL-L/S-HDL-L;Total_lipids_in_large_HDL;Serum_XL-HDL-P;XL-HDL-P;Serum_L-HDL-L/M-HDL-L;L-HDL-L/M-HDL-L;Phospholipids_in_very_large_HDL;Concentration_of_very_large_HDL_particles;Cholesterol_esters_in_very_large_HDL;Concentration_of_very_large_HDL_particles;Concentration_of_small_HDL_particles;Free_cholesterol_in_large_HDL;Phospholipids_in_very_large_HDL;Concentration_of_small_HDL_particles;Total_cholesterol_in_large_HDL;Total_lipids_in_small_HDL;Total_cholesterol_in_large_HDL;Total_cholesterol_in_large_HDL;Total_cholesterol_in_very_large_HDL;Free_cholesterol_in_very_large_HDL;Total_cholesterol_in_large_HDL;Concentration_of_small_HDL_particles;Free_cholesterol_in_very_large_HDL;HDL_diameter;Serum_XL-HDL-L;XL-HDL-L;Serum_S-HDL-L;S-HDL-L;Concentration_of_medium_HDL_particles;HDL_diameter;Concentration_of_medium_HDL_particles;Triglycerides_in_very_large_HDL;Serum_L-HDL-C/L-HDL-PL;L-HDL-C/L-HDL-PL;Total_lipids_in_small_HDL;Total_lipids_in_very_large_HDL;Serum_L-HDL-FC;L-HDL-FC;Serum_L-HDL-L/M-HDL-L;Serum_XL-HDL-TG;XL-HDL-TG;Serum_S-HDL-P;S-HDL-P;Concentration_of_very_large_HDL_particles;Total_cholesterol_in_large_HDL;Concentration_of_small_HDL_particles;Phospholipids_in_very_large_HDL;Concentration_of_small_HDL_particles;Serum_L-HDL-L/M-HDL-L;L-HDL-L/M-HDL-L;Phospholipids_in_very_large_HDL;Concentration_of_small_HDL_particles;Total_lipids_in_small_HDL;Serum_S-HDL-L;S-HDL-L;Total_lipids_in_very_large_HDL;Phospholipids_in_very_large_HDL;Concentration_of_very_large_HDL_particles;Total_lipids_in_small_HDL;Triglycerides_in_very_large_HDL;Total_lipids_in_small_HDL;Concentration_of_small_HDL_particles;Cholesterol_esters_in_large_HDL;Serum_L-HDL-CE;Concentration_of_medium_HDL_particles;L-HDL-CE;Total_lipids_in_very_large_HDL;Total_cholesterol_in_large_HDL;Phospholipids_in_large_HDL;Triglycerides_in_very_large_HDL;Total_lipids_in_small_HDL;Phospholipids_in_very_large_HDL;Serum_XL-HDL-PL;XL-HDL-PL;Total_lipids_in_large_HDL;Triglycerides_in_very_large_HDL;Total_cholesterol_in_large_HDL;Total_lipids_in_very_large_HDL;Phospholipids_in_large_HDL;Phospholipids_in_very_large_HDL;Cholesterol_esters_in_very_large_HDL;Serum_XL-HDL-TG;Serum_XL-HDL-L;XL-HDL-L;Serum_L-HDL-CE;L-HDL-CE;Serum_L-HDL-C;Concentration_of_small_HDL_particles;Concentration_of_small_HDL_particles;Phospholipids_in_large_HDL;Serum_HDL-D;HDL-D;Total_lipids_in_very_large_HDL;Total_cholesterol_in_very_large_HDL;Triglycerides_in_very_large_HDL;Serum_XL-HDL-PL;Serum_L-HDL-CE;Free_cholesterol_in_large_HDL;Concentration_of_medium_HDL_particles;Concentration_of_very_large_HDL_particles;Free_cholesterol_in_large_HDL;Total_lipids_in_small_HDL;Concentration_of_small_HDL_particles;Concentration_of_small_HDL_particles;Concentration_of_small_HDL_particles;Phospholipids_in_very_large_HDL;Cholesterol_esters_in_very_large_HDL;Serum_XL-HDL-C;Triglycerides_in_very_large_HDL;Phospholipids_in_very_large_HDL;Total_lipids_in_small_HDL;Cholesterol_esters_in_very_large_HDL;HDL_diameter;Cholesterol_esters_in_very_large_HDL;Total_cholesterol_in_large_HDL;Free_cholesterol_in_large_HDL;Serum_L-HDL-L/M-HDL-L;Phospholipids_in_very_large_HDL;Serum_L-HDL-CE;L-HDL-CE;Concentration_of_small_HDL_particles;Cholesterol_esters_in_very_large_HDL;Serum_HDL-D;HDL-D;Free_cholesterol_in_large_HDL;HDL_diameter;HDL_diameter;Free_cholesterol_in_very_large_HDL;Serum_L-HDL-L/M-HDL-L;L-HDL-L/M-HDL-L;Concentration_of_large_HDL_particles;Cholesterol_esters_in_very_large_HDL;Total_lipids_in_small_HDL;Concentration_of_large_HDL_particles;Concentration_of_large_HDL_particles;Total_lipids_in_very_large_HDL;Serum_L-HDL-L/M-HDL-L;L-HDL-L/M-HDL-L;Total_lipids_in_very_large_HDL;Free_cholesterol_in_very_large_HDL;Concentration_of_small_HDL_particles;Total_lipids_in_small_HDL;Serum_XL-HDL-C;XL-HDL-C;Serum_XL-HDL-L/M-HDL-L;XL-HDL-L/M-HDL-L;Concentration_of_very_large_HDL_particles;Phospholipids_in_very_large_HDL;Serum_S-HDL-L;S-HDL-L;Serum_L-HDL-C;L-HDL-C;Serum_XL-HDL-PL;XL-HDL-PL;Total_lipids_in_very_large_HDL;Phospholipids_in_very_large_HDL;Total_lipids_in_small_HDL;Total_cholesterol_in_large_HDL;Serum_XL-HDL-PL;Concentration_of_very_large_HDL_particles;Serum_XL-HDL-PL;XL-HDL-PL;Concentration_of_small_HDL_particles;Triglycerides_in_very_large_HDL;Serum_S-HDL-P;S-HDL-P;Total_lipids_in_small_HDL;Serum_XL-HDL-PL;XL-HDL-PL;Triglycerides_in_very_large_HDL;Serum_XL-HDL-PL;XL-HDL-PL;HDL_diameter;Concentration_of_very_large_HDL_particles;Total_lipids_in_large_HDL;Concentration_of_large_HDL_particles;Total_lipids_in_large_HDL;Total_lipids_in_large_HDL;Serum_L-HDL-L/M-HDL-L;L-HDL-L/M-HDL-L;Triglycerides_in_very_large_HDL;HDL_diameter;Free_cholesterol_in_large_HDL;Phospholipids_in_very_large_HDL;Serum_L-HDL-FC;L-HDL-FC;Serum_XL-HDL-TG;XL-HDL-TG;Concentration_of_small_HDL_particles;Free_cholesterol_in_large_HDL;Free_cholesterol_in_very_large_HDL;Free_cholesterol_in_large_HDL;Serum_S-HDL-L;Serum_S-HDL-P;Total_lipids_in_large_HDL;Total_cholesterol_in_large_HDL;Triglycerides_in_very_large_HDL;Triglycerides_in_very_large_HDL;Free_cholesterol_in_very_large_HDL;Serum_L-HDL-L;Serum_S-HDL-P;S-HDL-P;HDL_diameter;HDL_diameter;HDL_diameter;HDL_diameter;Serum_S-HDL-L;S-HDL-L;Free_cholesterol_in_very_large_HDL;Free_cholesterol_in_very_large_HDL;Total_cholesterol_in_large_HDL;Concentration_of_very_large_HDL_particles;HDL_diameter;HDL_diameter;Triglycerides_in_small_HDL;Concentration_of_small_HDL_particles;Total_cholesterol_in_large_HDL;Free_cholesterol_in_very_large_HDL;Triglycerides_in_very_large_HDL;Total_lipids_in_small_HDL;Serum_HDL-D;HDL-D;Cholesterol_esters_in_large_HDL;Serum_XL-HDL-L;XL-HDL-L;Serum_XL-HDL-P;Serum_L-HDL-C/L-HDL-PL;HDL_diameter;Serum_XL-HDL-P;XL-HDL-P;Free_cholesterol_in_very_large_HDL;Triglycerides_in_very_large_HDL;Phospholipids_in_very_large_HDL;HDL_diameter;Serum_XL-HDL-C;XL-HDL-C;Serum_XL-HDL-TG;XL-HDL-TG;Serum_XL-HDL-P;XL-HDL-P;Serum_XL-HDL-P;XL-HDL-P;Total_cholesterol_in_large_HDL;Triglycerides_in_very_large_HDL;Triglycerides_in_very_large_HDL;Triglycerides_in_small_HDL;Triglycerides_in_very_large_HDL;Total_cholesterol_in_large_HDL;Serum_XL-HDL-CE;XL-HDL-CE;Serum_XL-HDL-CE;XL-HDL-CE;Total_lipids_in_small_HDL;Serum_HDL-D;HDL-D;Total_lipids_in_small_HDL;Serum_XL-HDL-FC;XL-HDL-FC;HDL_diameter;Serum_L-HDL-C;L-HDL-C;Total_lipids_in_small_HDL;Cholesterol_esters_in_very_large_HDL;Serum_HDL-D;HDL-D;Free_cholesterol_in_large_HDL;Serum_L-HDL-C;Phospholipids_in_very_large_HDL;Serum_XL-HDL-C;XL-HDL-C;Serum_HDL-D;HDL-D;Concentration_of_small_HDL_particles;Total_lipids_in_very_large_HDL;Serum_L-HDL-C;L-HDL-C;Concentration_of_medium_HDL_particles;Concentration_of_small_HDL_particles;Total_lipids_in_very_large_HDL;Total_lipids_in_small_HDL;Phospholipids_in_very_large_HDL;Serum_XL-HDL-L;XL-HDL-L;Serum_L-HDL-L;L-HDL-L;Serum_HDL-D;Serum_L-HDL-L/M-HDL-L;L-HDL-L/M-HDL-L;Serum_L-HDL-L/M-HDL-L;L-HDL-L/M-HDL-L;Phospholipids_in_very_large_HDL;Concentration_of_small_HDL_particles;Free_cholesterol_in_large_HDL;Total_lipids_in_small_HDL;Serum_XL-HDL-FC;Serum_HDL-D;HDL-D;Concentration_of_small_HDL_particles;Total_lipids_in_very_large_HDL;Phospholipids_in_very_large_HDL;Serum_XL-HDL-CE;XL-HDL-CE;Concentration_of_small_HDL_particles;Serum_XL-HDL-FC;XL-HDL-FC;Ch	20:44534651;20:44534651;20:44534651;20:44534651;20:44534651;20:44536932;20:44536932;20:44536932;20:44536932;20:44537837;20:44537837;20:44544947;20:44544947;20:44545048;20:44545048;20:44545048;20:44545048;20:44545460;20:44545460;20:44545773;20:44545773;20:44546197;20:44546197;20:44546198;20:44546198;20:44546821;20:44546821;20:44547068;20:44547068;20:44547068;20:44547068;20:44547672;20:44547672;20:44547970;20:44547970;20:44548301;20:44548301;20:44549476;20:44549476;20:44550020;20:44550020;20:44551600;20:44551600;20:44551855;20:44551855;20:44551855;20:44553722;20:44553722;20:44554015;20:44554015;20:44554015;20:44554015;20:44557474;20:44557474;20:44557615;20:44557615;20:44559748;20:44559748;20:44560820;20:44560820;20:44563007;20:44563007;20:44563217;20:44563217;20:44564030;20:44564030;20:44569930;20:44569930;20:44570192;20:44570192;20:44571220;20:44571220;20:44576502;20:44576502;20:44576502;20:44576502;20:44585420;20:44585420;20:44585420;20:44585420;20:44586036;20:44586036;20:44586036;20:44586036;20:44588766;20:44588766;20:44589970;20:44589970;20:44590298;20:44590298;20:44590298;20:44590298;20:44591089;20:44591089;20:44591089;20:44591089;20:44594228;20:44594228;20:44594228;20:44594726;20:44594726;20:44597958;20:44597958;20:44598670;20:44598670;20:44598670;20:44598670;20:44603215;20:44603215;20:44604163;20:44604163;20:44614991;20:44614991;20:44615889;20:44615889;20:44623967;20:44623967;20:44623967;20:44623967;20:44630653;20:44630653;20:44630653;20:44630653;20:44630804;20:44630804;20:44630804;20:44630804;20:44635735;20:44635735;20:44635735;20:44635735;20:44635976;20:44635976;20:44638971;20:44638971;20:44639692;20:44639692;20:44639692;20:44639692;20:44640575;20:44640575;20:44640575;20:44640575;20:44643111;20:44643111;20:44643111;20:44643111;20:44643592;20:44643592;20:44643592;20:44643592;20:44644965;20:44644965;20:44645339;20:44645339;20:44645339;20:44645339;20:44645593;20:44645593;20:44648642;20:44648642;20:44650318;20:44650318;	rs6065904;rs6065904;rs6065904;rs6065904;rs6065904;rs6073952;rs6073952;rs6073952;rs6073952;rs6065905;rs6065905;rs58847685;rs58847685;rs4810479;rs4810479;rs4810479;rs4810479;rs4812975;rs4812975;rs73307905;rs73307905;rs118024629;rs118024629;rs11311341;rs11311341;rs201058905;rs201058905;rs17447545;rs17447545;rs17447545;rs17447545;rs59329875;rs59329875;rs2868346;rs2868346;rs73307913;rs73307913;rs6073957;rs6073957;rs12185764;rs12185764;rs12185776;rs12185776;rs6073958;rs6073958;rs6073958;rs61057119;rs61057119;rs6065906;rs6065906;rs6065906;rs6065906;rs111602331;rs111602331;rs112180569;rs112180569;rs139953093;rs139953093;rs58952297;rs58952297;rs1057208;rs1057208;rs77617917;rs77617917;rs56324610;rs56324610;rs6065908;rs6065908;rs6073966;rs6073966;rs6073967;rs6073967;rs7679;rs7679;rs7679;rs7679;rs4465830;rs4465830;rs4465830;rs4465830;rs3746506;rs3746506;rs3746506;rs3746506;rs59602820;rs59602820;rs6073971;rs6073971;rs6073972;rs6073972;rs6073972;rs6073972;rs3893276;rs3893276;rs3893276;rs3893276;rs3746513;rs3746513;rs3746513;rs17448680;rs17448680;rs60279086;rs60279086;rs8123864;rs8123864;rs8123864;rs8123864;rs11366278;rs11366278;rs141664727;rs141664727;rs142450006;rs142450006;rs74616372;rs74616372;rs1888235;rs1888235;rs1888235;rs1888235;rs6073984;rs6073984;rs6073984;rs6073984;rs6073985;rs6073985;rs6073985;rs6073985;rs3918241;rs3918241;rs3918241;rs3918241;rs3918242;rs3918242;rs79845319;rs79845319;rs2274755;rs2274755;rs2274755;rs2274755;rs2236416;rs2236416;rs2236416;rs2236416;rs17577;rs17577;rs17577;rs17577;rs3918261;rs3918261;rs3918261;rs3918261;rs13925;rs13925;rs3918270;rs3918270;rs3918270;rs3918270;rs3918271;rs3918271;rs66553311;rs66553311;rs10432735;rs10432735;	HDL;HDL_C;LDL_C;TG;triglyc;HDL;HDL_C;TG;triglyc;HDL_C;triglyc;HDL_C;triglyc;HDL;HDL_C;TG;triglyc;HDL_C;triglyc;HDL_C;triglyc;HDL_C;triglyc;HDL_C;triglyc;HDL_C;triglyc;HDL;HDL_C;TG;triglyc;HDL_C;triglyc;HDL_C;triglyc;HDL_C;triglyc;HDL_C;triglyc;HDL_C;triglyc;HDL_C;triglyc;HDL_C;LDL_C;triglyc;HDL_C;triglyc;HDL;HDL_C;TG;triglyc;HDL_C;triglyc;HDL_C;triglyc;HDL_C;triglyc;HDL_C;triglyc;HDL_C;triglyc;HDL_C;triglyc;HDL_C;triglyc;HDL_C;triglyc;HDL_C;triglyc;HDL_C;triglyc;HDL;HDL_C;TG;triglyc;HDL;HDL_C;TG;triglyc;HDL;HDL_C;TG;triglyc;HDL_C;triglyc;HDL_C;triglyc;HDL;HDL_C;TG;triglyc;HDL;HDL_C;TG;triglyc;HDL;HDL_C;triglyc;HDL_C;triglyc;HDL_C;triglyc;HDL;HDL_C;TG;triglyc;HDL_C;triglyc;HDL_C;triglyc;HDL_C;triglyc;HDL_C;triglyc;HDL;HDL_C;TG;triglyc;HDL;HDL_C;TG;triglyc;HDL;HDL_C;TG;triglyc;HDL;HDL_C;TG;triglyc;HDL_C;triglyc;HDL_C;triglyc;HDL;HDL_C;TG;triglyc;HDL;HDL_C;TG;triglyc;HDL;HDL_C;TG;triglyc;HDL;HDL_C;TG;triglyc;HDL_C;triglyc;HDL;HDL_C;TG;triglyc;HDL_C;triglyc;HDL_C;triglyc;HDL_C;triglyc;	Willer_et_al_2013;UKBB;UKBB;Willer_et_al_2013;UKBB;Willer_et_al_2013;UKBB;Willer_et_al_2013;UKBB;UKBB;UKBB;UKBB;UKBB;Willer_et_al_2013;UKBB;Willer_et_al_2013;UKBB;UKBB;UKBB;UKBB;UKBB;UKBB;UKBB;UKBB;UKBB;UKBB;UKBB;Willer_et_al_2013;UKBB;Willer_et_al_2013;UKBB;UKBB;UKBB;UKBB;UKBB;UKBB;UKBB;UKBB;UKBB;UKBB;UKBB;UKBB;UKBB;UKBB;UKBB;UKBB;UKBB;UKBB;Willer_et_al_2013;UKBB;Willer_et_al_2013;UKBB;UKBB;UKBB;UKBB;UKBB;UKBB;UKBB;UKBB;UKBB;UKBB;UKBB;UKBB;UKBB;UKBB;UKBB;UKBB;UKBB;UKBB;UKBB;UKBB;UKBB;Willer_et_al_2013;UKBB;Willer_et_al_2013;UKBB;Willer_et_al_2013;UKBB;Willer_et_al_2013;UKBB;Willer_et_al_2013;UKBB;Willer_et_al_2013;UKBB;UKBB;UKBB;UKBB;UKBB;Willer_et_al_2013;UKBB;Willer_et_al_2013;UKBB;Willer_et_al_2013;UKBB;Willer_et_al_2013;UKBB;Willer_et_al_2013;UKBB;UKBB;UKBB;UKBB;UKBB;UKBB;Willer_et_al_2013;UKBB;Willer_et_al_2013;UKBB;UKBB;UKBB;UKBB;UKBB;UKBB;UKBB;UKBB;UKBB;Willer_et_al_2013;UKBB;Willer_et_al_2013;UKBB;Willer_et_al_2013;UKBB;Willer_et_al_2013;UKBB;Willer_et_al_2013;UKBB;Willer_et_al_2013;UKBB;Willer_et_al_2013;UKBB;Willer_et_al_2013;UKBB;UKBB;UKBB;UKBB;UKBB;Willer_et_al_2013;UKBB;Willer_et_al_2013;UKBB;Willer_et_al_2013;UKBB;Willer_et_al_2013;UKBB;Willer_et_al_2013;UKBB;Willer_et_al_2013;UKBB;Willer_et_al_2013;UKBB;Willer_et_al_2013;UKBB;UKBB;UKBB;Willer_et_al_2013;UKBB;Willer_et_al_2013;UKBB;UKBB;UKBB;UKBB;UKBB;UKBB;UKBB;	20:44650318;20:44547970;20:44563217	rs10432735;rs2868346;rs77617917	44547970;44557215;44413724;44563217;44650318;44563217;44650318;44650318;44563217;44578961;44464356;44582435;44275619;44464356;44578961;44229811;44763201;44503454;44582435;44405376;	-;chr20:44557215;rs1800961;rs77617917;rs10432735;rs77617917;rs10432735;rs10432735;rs77617917;rs3746503;rs117191103;rs41280276;rs77468106;rs117191103;rs3746503;rs77909272;rs62215622;rs78044163;rs41280276;rs736820;	high_density_lipoprotein_cholesterol_measurement;Triglycerides;HDL_cholesterol;HDL_cholesterol;HDL_cholesterol;Triglycerides;Triglycerides;Apolipoprotein_B;Apolipoprotein_B;HDL_cholesterol;Triglycerides;HDL_cholesterol;HDL_cholesterol;HDL_cholesterol;Triglycerides;HDL_cholesterol;Triglycerides;Triglycerides;Triglycerides;Estimated_glomerular_filtration_rate;	Davis_et_al.;Klarin_et_al.;Klarin_et_al.;Sinnott-Armstrong_et_al.;Sinnott-Armstrong_et_al.;Sinnott-Armstrong_et_al.;Sinnott-Armstrong_et_al.;Sinnott-Armstrong_et_al.;Sinnott-Armstrong_et_al.;Sinnott-Armstrong_et_al.;Sinnott-Armstrong_et_al.;Sinnott-Armstrong_et_al.;Sinnott-Armstrong_et_al.;Sinnott-Armstrong_et_al.;Sinnott-Armstrong_et_al.;Sinnott-Armstrong_et_al.;Sinnott-Armstrong_et_al.;Sinnott-Armstrong_et_al.;Sinnott-Armstrong_et_al.;Wuttke_et_al.;
20_6	20	42271647	46842197	S-HDL-TG	44551855	20:44551855:C:T	rs6073958	t	c	0.8002	-0.0638473	0.00490635	1.03e-38	37.99	33	2.446e-05	No	PLTP	PLTP	Biology	92	HDL2-C;HDL3-C;HDL-C;HDL-D;IDL-C;IDL-C_percent;IDL-FC;IDL-FC_percent;IDL-PL_percent;LDL-D;L-HDL-C;L-HDL-CE;L-HDL-CE_percent;L-HDL-C_percent;L-HDL-FC;L-HDL-FC_percent;L-HDL-L;L-HDL-P;L-HDL-PL;L-HDL-PL_percent;L-HDL-TG;L-HDL-TG_percent;L-LDL-C_percent;L-LDL-FC_percent;L-LDL-PL_percent;L-VLDL-CE_percent;L-VLDL-C_percent;L-VLDL-TG;L-VLDL-TG_percent;M-HDL-C;M-HDL-CE;M-HDL-FC;M-HDL-FC_percent;M-HDL-L;M-HDL-P;M-HDL-PL;M-HDL-PL_percent;M-HDL-TG;M-LDL-PL_percent;MUFAbyFA;M-VLDL-CE_percent;M-VLDL-C_percent;M-VLDL-FC;M-VLDL-L;M-VLDL-P;M-VLDL-PL;M-VLDL-PL_percent;M-VLDL-TG;M-VLDL-TG_percent;Serum-TG;S-HDL-C;S-HDL-CE;S-HDL-FC;S-HDL-L;S-HDL-P;S-HDL-PL;S-HDL-TG;S-LDL-C_percent;S-LDL-PL_percent;S-VLDL-C;S-VLDL-CE_percent;S-VLDL-C_percent;S-VLDL-FC;S-VLDL-L;S-VLDL-P;S-VLDL-PL;S-VLDL-PL_percent;S-VLDL-TG;TGbyPG;VLDL-D;VLDL-TG;XL-HDL-C;XL-HDL-CE;XL-HDL-CE_percent;XL-HDL-C_percent;XL-HDL-FC;XL-HDL-L;XL-HDL-P;XL-HDL-PL;XL-HDL-PL_percent;XL-HDL-TG;XL-VLDL-CE_percent;XL-VLDL-C_percent;XL-VLDL-TG_percent;XS-VLDL-CE_percent;XS-VLDL-C_percent;XS-VLDL-PL_percent;XS-VLDL-TG;XS-VLDL-TG_percent;XXL-VLDL-CE_percent;XXL-VLDL-C_percent;XXL-VLDL-PL_percent;	2	region_20_6_locus_1	intergenic_variant	NA	NA	NA	NA	Mean corpuscular hemoglobin (Astle W 2016); Mean corpuscular volume (Astle W 2016); Metabolite levels lipoprotein measures (Kettunen J 2016); Triglycerides (Surakka I 2015);	Serum HDL-D (Kettunen J 2012); Serum L-HDL-C (Kettunen J 2012); Serum L-HDL-C/L-HDL-PL (Kettunen J 2012); Serum L-HDL-CE (Kettunen J 2012); Serum L-HDL-FC (Kettunen J 2012); Serum L-HDL-L (Kettunen J 2012); Serum L-HDL-L/M-HDL-L (Kettunen J 2012); Serum S-HDL-L (Kettunen J 2012); Serum S-HDL-P (Kettunen J 2012); Serum XL-HDL-C (Kettunen J 2012); Serum XL-HDL-CE (Kettunen J 2012); Serum XL-HDL-FC (Kettunen J 2012); Serum XL-HDL-L (Kettunen J 2012); Serum XL-HDL-L/M-HDL-L (Kettunen J 2012); Serum XL-HDL-P (Kettunen J 2012); Serum XL-HDL-PL (Kettunen J 2012); Serum XL-HDL-TG (Kettunen J 2012); Cholesterol esters in large HDL (Kettunen J 2016); Cholesterol esters in very large HDL (Kettunen J 2016); Concentration of large HDL particles (Kettunen J 2016); Concentration of medium HDL particles (Kettunen J 2016); Concentration of small HDL particles (Kettunen J 2016); Concentration of very large HDL particles (Kettunen J 2016); Free cholesterol in large HDL (Kettunen J 2016); Free cholesterol in very large HDL (Kettunen J 2016); HDL diameter (Kettunen J 2016); Phospholipids in large HDL (Kettunen J 2016); Phospholipids in medium HDL (Kettunen J 2016); Phospholipids in very large HDL (Kettunen J 2016); Total cholesterol in large HDL (Kettunen J 2016); Total cholesterol in very large HDL (Kettunen J 2016); Total lipids in large HDL (Kettunen J 2016); Total lipids in small HDL (Kettunen J 2016); Total lipids in very large HDL (Kettunen J 2016); Triglycerides in medium VLDL (Kettunen J 2016); Triglycerides in small HDL (Kettunen J 2016); Triglycerides in small VLDL (Kettunen J 2016); Triglycerides in very large HDL (Kettunen J 2016); HDL-D (Tukiainen T 2012); HDL-D (Kettunen J 2012); L-HDL-C (Tukiainen T 2012); L-HDL-C (Kettunen J 2012); L-HDL-C/L-HDL-PL (Tukiainen T 2012); L-HDL-C/L-HDL-PL (Kettunen J 2012); L-HDL-CE (Tukiainen T 2012); L-HDL-CE (Kettunen J 2012); L-HDL-FC (Tukiainen T 2012); L-HDL-FC (Kettunen J 2012); L-HDL-L (Tukiainen T 2012); L-HDL-L (Kettunen J 2012); L-HDL-L/M-HDL-L (Tukiainen T 2012); L-HDL-L/M-HDL-L (Kettunen J 2012); L-HDL-L/S-HDL-L (Tukiainen T 2012); L-HDL-P (Tukiainen T 2012); S-HDL-L (Tukiainen T 2012); S-HDL-L (Kettunen J 2012); S-HDL-P (Tukiainen T 2012); S-HDL-P (Kettunen J 2012); S-HDL-TG (Tukiainen T 2012); XL-HDL-C (Tukiainen T 2012); XL-HDL-C (Kettunen J 2012); XL-HDL-CE (Tukiainen T 2012); XL-HDL-CE (Kettunen J 2012); XL-HDL-FC (Tukiainen T 2012); XL-HDL-FC (Kettunen J 2012); XL-HDL-L (Tukiainen T 2012); XL-HDL-L (Kettunen J 2012); XL-HDL-L/M-HDL-L (Tukiainen T 2012); XL-HDL-L/M-HDL-L (Kettunen J 2012); XL-HDL-L/S-HDL-L (Tukiainen T 2012); XL-HDL-P (Tukiainen T 2012); XL-HDL-P (Kettunen J 2012); XL-HDL-PL (Tukiainen T 2012); XL-HDL-PL (Kettunen J 2012); XL-HDL-TG (Tukiainen T 2012); XL-HDL-TG (Kettunen J 2012);	rs6065906;rs8120626;rs117980716;rs6073952;rs6073952;rs112180569;rs149487415;rs7271846;rs2903809;rs111602331;rs58952297;rs118024629;rs6065906;rs6065906;rs6073958;rs6073958;rs6065906;rs11696623;rs1888235;rs148342289;rs77617917;rs6073971;rs4812975;rs6124764;rs11908352;rs6065913;rs3918256;rs73307905;rs3843763;rs3843763;rs59329875;rs6073971;rs6065906;rs181727132;rs77547060;rs149487415;rs117751079;rs74616372;rs12185764;rs111602331;rs6065904;rs6065904;rs3761158;rs4810479;rs6073966;rs11696196;rs6124764;rs11908352;rs58952297;rs58952297;rs6130977;rs58847685;rs58847685;rs6073958;rs6073958;rs8113877;rs6130969;rs6073985;rs6073985;rs77547060;rs7271846;rs111602331;rs111602331;rs3918271;rs8119032;rs2236416;rs2236416;rs11696196;rs6073958;rs12185764;rs112180569;rs6073958;rs6017721;rs6065905;rs6065905;rs3843763;rs2868346;rs1057208;rs58847685;rs6065906;rs1057208;rs4810479;rs4810479;rs8125780;rs73307905;rs12185764;rs12185764;rs6073971;rs4465830;rs6104354;rs3843763;rs3843763;rs117980716;rs378114;rs378114;rs6104417;rs11696804;rs7679;rs7679;rs6073957;rs6073957;rs6073957;rs73307913;rs6065908;rs6073985;rs6073985;rs117980716;rs2236416;rs6073957;rs6073957;rs12185764;rs12185764;rs181727132;rs12480282;rs6130967;rs6065908;rs6065908;rs4810479;rs12185776;rs3848726;rs11907457;rs4810479;rs4810479;rs59329875;rs59329875;rs73307913;rs6017713;rs59329875;rs59329875;rs6073966;rs3746506;rs6065905;rs6065905;rs17447545;rs17447545;rs11569624;rs6130967;rs74616372;rs6065905;rs112180569;rs6104410;rs6104410;rs6065908;rs6065908;rs111602331;rs4465830;rs4465830;rs6065905;rs6065905;rs118024629;rs3918253;rs117144277;rs150562795;rs2868346;rs2868346;rs4812975;rs58847685;rs6065906;rs6073966;rs74616372;rs59232259;rs150562795;rs118024629;rs6130967;rs59329875;rs6017718;rs117590459;rs149487415;rs58847685;rs58847685;rs58952297;rs2274755;rs17447545;rs7679;rs7679;rs2868346;rs2868346;rs111602331;rs111602331;rs2274755;rs4810477;rs74616372;rs6073952;rs6073952;rs12480282;rs113530443;rs6065906;rs6065906;rs76083992;rs6073971;rs6073971;rs6073985;rs6073985;rs1888235;rs1888235;rs11697325;rs3918251;rs6104410;rs6104410;rs79833227;rs6073985;rs112180569;rs11569624;rs77727017;rs77547060;rs3761159;rs6073958;rs6073958;rs6065906;rs6065906;rs2868346;rs112180569;rs12185764;rs6073967;rs2236416;rs435306;rs435306;rs111602331;rs74616372;rs112180569;rs7679;rs73307913;rs117912918;rs117980716;rs113530443;rs6104417;rs6065904;rs6065904;rs7679;rs4812975;rs79069889;rs187354836;rs6094237;rs117912918;rs3843763;rs435306;rs58952297;rs41304411;rs76083992;rs11696767;rs6073985;rs6073985;rs7679;rs7679;rs4810479;rs74616372;rs113530443;rs117980716;rs6104410;rs6073985;rs6073985;rs6065906;rs6073971;rs6073971;rs20544;rs6065913;rs435306;rs6073958;rs6073958;rs74616372;rs117144277;rs4465830;rs6073958;rs58952297;rs17447545;rs76083992;rs6073985;rs6073985;rs59329875;rs12480887;rs1057208;rs187354836;rs4810479;rs4810479;rs6017922;rs6130969;rs389877;rs73307905;rs3746506;rs149487415;rs3918270;rs4810479;rs4810479;rs77547060;rs6073972;rs73307905;rs6017921;rs6073985;rs6073985;rs17576;rs35567443;rs7679;rs6065908;rs58952297;rs141803540;rs3918241;rs6130967;rs3933239;rs6073966;rs6073972;rs4810479;rs148799055;rs117937034;rs6073971;rs3918253;rs1057208;rs377770;rs378114;rs11697325;rs117590459;rs149771714;rs6017918;rs111602331;rs79069889;rs6073957;rs6073972;rs6073972;rs73307913;rs6065904;rs6065904;rs77727017;rs11697323;rs3761158;rs12480887;rs118024629;rs73307913;rs111602331;rs111602331;rs11696767;rs117791941;rs79833227;rs3918256;rs117980716;rs76083992;rs58847685;rs59329875;rs6065904;rs6073972;rs3918256;rs6073958;rs6073958;rs6073971;rs12185776;rs12480282;rs3918261;rs6074012;rs4810479;rs4810479;rs3848714;rs146085756;rs3918242;rs12185776;rs192762672;rs79069889;rs57236847;rs17447545;rs4465830;rs4465830;rs3918271;rs8119032;rs11907457;rs73307905;rs3918249;rs58847685;rs58847685;rs56242234;rs113530443;rs7679;rs7679;rs4465830;rs4465830;rs74616372;rs17576;rs6073958;rs6073958;rs58952297;rs113562688;rs6104417;rs139953093;rs150562795;rs378114;rs148484458;rs73307905;rs145395480;rs4465830;rs118024629;rs7275164;rs79587180;rs149216135;rs6065908;rs6065908;rs6073958;rs6073958;rs58847685;rs6017721;rs111602331;rs6073967;rs3918253;rs6073985;rs13925;rs3848722;rs2868346;rs2868346;rs6130969;rs4465830;rs111602331;rs73307913;rs10432735;rs73307905;rs6073972;rs6073972;rs148342289;rs59329875;rs118034127;rs12480282;rs6104410;rs4810479;rs4810479;rs7679;rs7679;rs6065904;rs58847685;rs17577;rs150722653;rs117106142;rs6017927;rs79833227;rs6073971;rs6073971;rs13925;rs3918271;rs181727132;rs8125780;rs6073952;rs6065905;rs4810479;rs79833227;rs58847685;rs58847685;rs17447545;rs17447545;rs6017721;rs11906879;rs147069953;rs34088735;rs3859613;rs4465830;rs6065906;rs146767914;rs140390166;rs149012384;rs847076;rs6073972;rs6073972;rs7679;rs6073966;rs6073966;rs6073958;rs6073958;rs378114;rs142544774;rs3918261;rs3918261;rs3918270;rs3918270;rs11906879;rs73307905;rs4810477;rs6065904;rs8113877;rs12480887;rs77547060;rs6104354;rs6073957;rs139953093;rs116107348;rs6017925;rs6073952;rs6073952;rs12185764;rs12185764;rs6073971;rs77464382;rs118024629;rs117752883;rs11699481;rs76083992;rs111602331;rs79833227;rs6065904;rs1057208;rs6124739;rs6130967;rs148799055;rs141803540;rs16991487;rs111602331;rs7270354;rs3848715;rs6073952;rs6073952;rs13969;rs12185764;rs6065904;rs117980716;rs143686055;rs6104418;rs117912918;rs3918240;rs73307905;rs6073966;rs6073966;rs6073957;rs34109603;rs10432735;rs117642026;rs117937034;rs6065908;rs6130977;rs6073985;rs6073985;rs6065908;rs6065908;rs3918256;rs149771714;rs7267295;rs6104418;rs435306;rs13040272;rs13040272;rs6073957;rs6073957;rs145395480;rs7679;rs7679;rs6065906;rs3918249;rs6073952;rs77617917;rs4812975;rs3933239;rs117791941;rs79475204;rs378114;rs378114;rs6073990;rs58952297;rs58847685;rs75421546;rs6104354;rs6073958;rs6073958;rs12480887;rs7271846;rs6073966;rs6073966;rs6073952;rs8860;rs141860000;rs144345020;rs73307905;rs6073972;rs2868346;rs4812980;rs3848719;rs6130969;rs2903809;rs4810482;rs17577;rs143546193;rs58847685;rs74616372;rs3848721;rs58952297;rs11698788;rs79587180;rs149216135;rs149487415;rs77547060;rs58952297;rs6073971;rs6073971;rs112180569;rs79833227;rs139953093;rs117106142;rs118034127;rs10432735;rs10432735;rs147069953;rs34088735;rs150722653;rs79775910;rs113562688;rs73307913;rs6073957;rs146767914;rs140390166;rs11569624;rs6073972;rs6065904;rs6065904;rs10432735;rs150404878;rs117326366;rs146085756;rs6073966;rs6065904;rs6065904;rs4810479;rs144345020;rs149012384;rs181727132;rs6073952;rs6073952;rs117752883;rs143546193;rs116867831;rs6073958;rs6073958;rs74616372;rs2868346;rs12185776;rs41304411;rs143686055;rs116107348;rs11905346;rs139209614;rs56837069;rs6065904;rs6065904;rs117642026;rs2236416;rs3827066;rs4465830;rs113562688;rs3918261;rs16991552;rs59329875;rs59329875;rs4812975;rs6065905;rs12185764;rs141860000;rs62213345;rs12480887;rs7679;rs7679;rs17447545;rs17447545;rs142544774;rs6017926;rs12480282;rs11698788;rs13925;rs149487415;rs7679;rs112180569;rs117326366;rs3918271;rs3848726;rs76083992;rs6065904;rs6065904;rs6073971;rs6073971;rs4465830;rs78859231;rs435306;rs435306;rs34109603;rs12480282;rs118123054;rs6073971;rs6073971;rs56242234;rs6073952;rs6073952;rs3918253;rs73307905;rs6065908;rs435306;rs12185776;rs112180569;rs6073966;rs6073966;rs12185776;rs114486453;rs4465830;rs4465830;rs73307905;rs12185776;rs148342289;rs150562795;rs6065908;rs6073984;rs117980716;rs8113877;rs6073971;rs73307905;rs380973;rs6130969;rs117980716;rs11696804;rs17576;rs113530443;rs6073972;rs6073972;rs77547060;rs4810479;rs4810479;rs6073957;rs13925;rs3918270;rs6073966;rs1057208;rs1057208;rs1057208;rs1057208;rs11905346;rs58847685;rs3918271;rs58847685;rs58847685;rs58847685;rs58847685;rs17447545;rs1057208;rs7272535;rs6073958;rs117980716;rs1057208;rs111602331;rs6073972;rs149487415;rs79475204;rs77547060;rs6073966;rs6073966;rs6073967;rs3848714;rs6065913;rs3761159;rs73307905;rs4810479;rs148342289;rs6073972;rs6073972;rs6073985;rs6073985;rs4810479;rs12185776;rs1057208;rs2274755;rs3918241;rs6065906;rs6065906;rs112180569;rs8119032;rs149487415;rs6073958;rs377770;rs3918240;rs6073957;rs187354836;rs6073972;rs6073972;rs58847685;rs149771714;rs139209614;rs12185764;rs17577;rs4810479;rs4810479;rs13969;rs11907457;rs73307913;rs118024629;rs6104418;rs74616372;rs181727132;rs3918270;rs146085756;rs117208479;rs57236847;rs378114;rs7679;rs7679;rs118024629;rs13040272;rs12185764;rs6065904;rs6065904;rs4810477;rs59329875;rs118024629;rs3918251;rs59329875;rs59329875;rs73307913;rs6073957;rs6073957;rs12185764;rs12185764;rs8114050;rs6073958;rs6073958;rs12480887;rs113530443;rs7679;rs6073972;rs6073972;rs6104410;rs12185776;rs3918242;rs58847685;rs58847685;rs73307905;rs73307905;rs73307905;rs118024629;rs3918261;rs6104410;rs8125780;rs3918241;rs6073952;rs1888235;rs6130967;rs6073985;rs6073985;rs4465830;rs4465830;rs389877;rs6065906;rs6065906;rs1057208;rs6065908;rs73307913;rs6073972;rs6073972;rs378114;rs11907457;rs6073971;rs6073966;rs6065906;rs6065906;rs3918242;rs74616372;rs34293711;rs113530443;rs77547060;rs118024629;rs139953093;rs3761158;rs4810482;rs117144277;rs76083992;rs6073966;rs6073966;rs6073950;rs6073950;rs6073952;rs6073952;rs148484458;rs435306;rs377770;rs58847685;rs58847685;rs6073958;rs6073958;rs145395480;rs6124792;rs3918241;rs6104410;rs6104410;rs1830196;rs74616372;rs17447545;rs17447545;rs1057208;rs1057208;rs6073952;rs3848714;rs12185764;rs12185764;rs12185764;rs12185764;rs6073972;rs12185764;rs6073952;rs6065904;rs6065904;rs3848722;rs3918242;rs11569624;rs4812975;rs149074578;rs6073958;rs6073958;rs76083992;rs113562688;rs7271846;rs112180569;rs6017718;rs6017718;rs11699481;rs77727017;rs1888235;rs4810477;rs6065904;rs73307913;rs7275164;rs73307905;rs118024629;rs6073972;rs6073972;rs6065904;rs58847685;rs79475204;rs4465830;rs4465830;rs3918271;rs74616372;rs4465830;rs4465830;rs12480887;rs113562688;rs6065905;rs7679;rs17447545;rs17447545;rs58847685;rs1057208;rs1057208;rs59329875;rs6065905;rs59329875;rs12185764;rs12185764;rs6073958;rs6065905;rs118024629;rs73307905;rs1057208;rs6073957;rs6073957;rs6065906;rs4465830;rs6073957;rs6073957;rs59329875;rs73307913;rs59329875;rs59329875;rs6065908;rs6065908;rs13925;rs73307913;rs2868346;rs79833227;rs73307913;rs4812975;rs6073958;rs73307913;rs117912918;rs4810479;rs4810479;rs118024629;rs6017718;rs6073972;rs59329875;rs59329875;rs6073985;rs3859611;rs6065908;rs6065908;rs77617917;rs6130967;rs6073957;rs6073957;rs3848721;rs6065905;rs4812975;rs79833227;rs6073985;rs6073985;rs3918256;rs6073957;rs1057208;rs12185764;rs12185764;rs77547060;rs6065906;rs118024629;rs73307913;rs187354836;rs58847685;rs58847685;rs139953093;rs117751079;rs190097408;rs1057208;rs1057208;rs118024629;rs6073971;rs4810479;rs59329875;rs59329875;rs59329875;rs13040315;rs3918271;rs6065905;rs6065905;rs1057208;rs1057208;rs77617917;rs6073966;rs6073966;rs117144277;rs58952297;rs6017721;rs7679;rs7679;rs6065904;rs3918242;rs6073966;rs3918241;rs12185776;rs6065904;rs2868346;rs2868346;rs12185764;rs6065905;rs6065905;rs7679;rs7679;rs6065905;rs3918241;rs6065904;rs4812975;rs6104417;rs6065904;rs6104410;rs3918261;rs149487415;rs6104354;rs378114;rs435306;rs77547060;rs12185764;rs6130967;rs2868364;rs2236416;rs3848721;rs58952297;rs58952297;rs7679;rs7679;rs73307905;rs3848714;rs7679;rs12185764;rs58952297;rs58952297;rs3918253;rs6065908;rs4810479;rs4810479;rs79833227;rs4810479;rs4810479;rs7679;rs7679;rs6073966;rs77617917;rs79833227;rs191331392;rs4812980;rs1888235;rs1888235;rs3918241;rs114486453;rs8119032;rs6073972;rs6073972;rs4465830;rs139066754;rs13969;rs79069889;rs12185776;rs79475204;rs17576;rs17447545;rs6065906;rs6065906;rs6065906;rs6073966;rs6065906;rs6073957;rs6094237;rs6130997;rs4465830;rs6065905;rs6065905;rs4812975;rs6073952;rs7679;rs7679;rs6065905;rs6130969;rs112180569;rs118024629;rs6073952;rs6073952;rs2868346;rs2868346;rs74616372;rs17447545;rs3827066;rs2868346;rs6065906;rs6065906;rs58952297;rs6065904;rs6073966;rs79833227;rs73307905;rs76083992;rs139953093;rs3918242;rs7679;rs13040315;rs3848722;rs3761159;rs6073971;rs3918242;rs2868346;rs118024629;rs6073957;rs58952297;rs2200586;rs73307913;rs10432735;rs111602331;rs73307913;rs4465830;rs77547060;rs34293711;rs58847685;rs58847685;rs8119032;rs59329875;rs58952297;rs58952297;rs6073957;rs6073957;rs6094237;rs2274755;rs6073984;rs6073984;rs12185764;rs118024629;rs41304411;rs12185776;rs6130967;rs76083992;rs6073972;rs6073972;rs6073984;rs79833227;rs11697323;rs6073958;rs17447545;rs17447545;rs6065905;rs6065905;rs6017718;rs6065906;rs58952297;rs58952297;rs6065906;rs6065906;rs1888235;rs1888235;rs2903809;rs2903809;rs148484458;rs6130969;rs73307913;rs6130967;rs59329875;rs59329875;rs3761158;rs73307913;rs1057208;rs1057208;rs117912918;rs6073957;rs6073957;rs148484458;rs12185764;rs12185764;rs2868346;rs6073984;rs118024629;rs4465830;rs59329875;rs73307913;rs2200586;rs2200586;rs11698788;rs77727017;rs111602331;rs77727017;rs58952297;rs58952297;rs6073985;rs6073985;rs4810479;rs79833227;rs73307913;rs139953093;rs77547060;rs77547060;rs139953093;rs59329875;rs118024629;rs59329875;rs3918261;rs74616372;rs6017721;rs6017721;rs17447545;rs6073966;rs2200586;rs150562795;rs17447545;rs17447545;rs118024629;rs12480887;rs4465830;rs2868346;rs11696767;rs11697325;rs7679;rs148342289;rs118024629;rs113530443;rs3918249;rs12185776;rs6073971;rs6073971;rs77617917;rs6073971;rs6073971;rs73307913;rs111602331;rs3918270;rs59329875;rs59329875;rs59329875;rs112180569;rs2868346;rs8184490;rs6065904;rs6065904;rs6073971;rs6073971;rs6073957;rs6073957;rs12185764;rs12185764;rs6073957;rs73307905;rs6065908;rs139953093;rs58847685;rs139953093;rs1057208;rs1057208;rs6073966;rs6073966;rs7272535;rs6073952;rs6073952;rs6073984;rs6065908;rs6065908;rs6073984;rs2868346;rs2868346;rs113562688;rs17447545;rs12185764;rs12185764;rs3918241;rs73307905;rs148484458;rs6065905;rs6065905;rs6073957;rs6073957;rs8860;rs6065904;rs58847685;rs58847685;rs111602331;rs6073984;rs113530443;rs6032676;rs74616372;rs7679;rs7679;rs6065904;rs6065904;rs73307913;rs6065908;rs6065908;rs58952297;rs58952297;rs11697323;rs1888235;rs1057208;rs4812975;rs77547060;rs59329875;rs59329875;rs2903809;rs12480887;rs17577;rs6073971;rs6073971;rs58847685;rs17447545;rs17447545;rs435306;rs77547060;rs58952297;rs6073958;rs3848719;rs74616372;rs3859611;rs6130969;rs6073985;rs118024629;rs6130969;rs6073957;rs35567443;rs56242234;rs6065904;rs6065904;rs6065913;rs34293711;rs59329875;rs73307913;rs1888235;rs3918261;rs380973;rs1888235;rs6017718;rs17447545;rs17447545;rs3859611;rs6130967;rs6073972;rs6073972;rs58847685;rs4465830;rs4465830;rs1057208;rs378114;rs389877;rs389877;rs6065906;rs74616372;rs6065904;rs6073972;rs13040272;rs3918242;rs6104418;rs6065906;rs6065906;rs6073958;rs6073958;rs58952297;rs58952297;rs13040315;rs7679;rs139953093;rs6073952;rs6073957;rs113562688;rs6073958;rs6073966;rs117912918;rs6073985;rs6073952;rs6073985;rs6073952;rs389877;rs4465830;rs4465830;rs435306;rs6073966;rs6073966;rs34109603;rs6065904;rs6065904;rs6073971;rs6073971;rs6073971;rs6073971;rs58952297;rs58952297;rs3933239;rs4465830;rs4465830;rs111602331;rs11696804;rs1057208;rs41304411;rs1057208;rs4810479;rs77547060;rs6017718;rs8124182;rs2868346;rs2868346;rs6104417;rs3918241;rs11907457;rs6073958;rs11569624;rs4810477;rs3918251;rs6130969;rs77617917;rs6065904;rs11907457;rs12480282;rs6073966;rs6073966;rs4810479;rs191331392;rs35567443;rs2274755;rs6073972;rs139066754;rs2236416;rs8114050;rs4810479;rs12185764;rs12185764;rs12185764;rs2868346;rs6130967;rs6073971;rs73307913;rs62213345;rs2236416;rs59329875;rs59329875;rs79833227;rs6065905;rs6065908;rs6073966;rs6073957;rs6073957;rs6073957;rs3918240;rs79069889;rs181727132;rs77547060;rs11696623;rs2868346;rs2868346;rs79833227;rs112180569;rs6073952;rs6073952;rs58749629;rs1888235;rs77617917;rs77547060;rs2868346;rs2868346;rs6073966;rs118024629;rs1057208;rs1057208;rs139953093;rs111602331;rs11569624;rs3746506;rs6073972;rs77464382;rs4810477;rs3848714;rs11906879;rs6073985;rs6073985;rs2868346;rs2868346;rs73307913;rs73307905;rs191331392;rs3933239;rs113562688;rs7267295;rs77547060;rs111602331;rs139066754;rs6065908;rs77727017;rs6130969;rs59329875;rs6073972;rs4810479;rs4810479;rs6073985;rs12480282;rs3918271;rs148484458;rs6065904;rs378114;rs79833227;rs4812975;rs20544;rs111602331;rs12185776;rs11697325;rs3918242;rs11696196;rs6073952;rs6017721;rs118024629;rs34109603;rs17447545;rs2868346;rs4465830;rs6065905;rs11698788;rs112180569;rs73307905;rs2868346;rs3918261;rs7679;rs7679;rs17447545;rs17447545;rs117980716;rs6065905;rs6065905;rs6073966;rs58847685;rs4465830;rs4465830;rs8124182;rs58847685;rs7272535;rs6017721;rs6017721;rs6073990;rs6073971;rs17447545;rs148342289;rs6073972;rs77547060;rs77617917;rs4465830;rs4465830;rs12185764;rs12185764;rs77617917;rs6073957;rs6073957;rs1057208;rs1057208;rs118024629;rs79069889;rs73307913;rs7679;rs7679;rs2274755;rs74616372;rs59329875;rs59329875;rs6065908;rs6065908;rs2236416;rs11696767;rs3843763;rs3843763;rs6073971;rs6073971;rs17447545;rs17447545;rs58952297;rs111602331;rs77617917;rs435306;rs4812975;rs6073952;rs6065905;rs6073958;rs6073958;rs6104410;rs6104418;rs73128528;rs6065904;rs17447545;rs58847685;rs58847685;rs6065908;rs6065908;rs13040272;rs378114;rs378114;rs118024629;rs6073985;rs8113877;rs13969;rs6065906;rs6065906;rs6073952;rs6073952;rs77547060;rs6065906;rs118024629;rs113562688;rs6073927;rs2903809;rs6065906;rs6065906;rs145026700;rs3761159;rs73307913;rs59329875;rs2200586;rs6073966;rs77617917;rs6073972;rs6073972;rs79833227;rs6065906;rs6065906;rs6073957;rs58952297;rs62213345;rs3746506;rs6065908;rs11696196;rs4810482;rs6065904;rs6073927;rs8113877;rs17447545;rs17447545;rs6065904;rs6065904;rs6073966;rs6130969;rs117912918;rs3933239;rs3918241;rs3893276;rs78295912;rs6065905;rs2236416;rs7679;rs2274755;rs73307905;rs1888235;rs6073984;rs2274755;rs11696623;rs3918242;rs2868346;rs2868346;rs6073927;rs74616372;rs4812975;rs6104410;rs117980716;rs79069889;rs1057208;rs1057208;rs117980716;rs12185764;rs3848722;rs7267295;rs139953093;rs79833227;rs6065905;rs6065905;rs6065908;rs3918270;rs2868346;rs6073958;rs12373874;rs6130977;rs117912918;rs11697325;rs12185776;rs7363950;rs41304411;rs3918241;rs35567443;rs4810482;rs6073966;rs6073966;rs77547060;rs6073971;rs17577;rs77547060;rs7275164;rs149487415;rs6065905;rs12185776;rs6094238;rs435306;rs435306;rs117144277;rs34293711;rs1057208;rs56242234;rs6073958;rs7679;rs7679;rs6073972;rs3761158;rs6073985;rs1057208;rs4812983;rs58952297;rs58952297;rs6065906;rs73307905;rs58952297;rs62215576;rs79069889;rs66553311;rs58952297;rs79475204;rs6073966;rs6073966;rs378114;rs11696804;rs79833227;rs73307905;rs7679;rs6073958;rs3918242;rs74616372;rs6073966;rs58952297;rs58952297;rs2236416;rs6073972;rs6073972;rs4810479;rs6065906;rs6065906;rs6104354;rs111602331;rs111602331;rs58847685;rs58847685;rs11696767;rs62215576;rs4465830;rs4465830;rs6094237;rs3918270;rs190097408;rs20544;rs192762672;rs7679;rs6065908;rs11697323;rs4810479;rs58952297;rs58952297;rs6073990;rs6073958;rs6073958;rs3859611;rs6065905;rs6065905;rs6073984;rs2274755;rs6073952;rs58847685;rs139953093;rs149074578;rs77617917;rs118024629;rs111602331;rs77547060;rs117980716;rs4810479;rs2868364;rs1057208;rs1057208;rs6073952;rs6073952;rs73307905;rs3918271;rs58749629;rs6073971;rs6073971;rs17447545;rs56324610;rs1888235;rs11697323;rs3918242;rs3918242;rs7679;rs58952297;rs34109603;rs6073971;rs6073971;rs17576;rs12480282;rs7275164;rs191331392;rs6073966;rs6073966;rs111602331;rs3848721;rs6073967;rs3848715;rs139066754;rs6065904;rs6065904;rs6073952;rs139953093;rs6065906;rs73128528;rs58847685;rs66553311;rs6073958;rs6073958;rs73307905;rs6073966;rs6073966;rs77727017;rs17447545;rs17447545;rs6073985;rs6073985;rs56324610;rs3848721;rs139953093;rs62213345;rs117144277;rs6065908;rs6065908;rs4465830;rs1057208;rs1057208;rs6073972;rs6073972;rs79475204;rs3918270;rs7679;rs58847685;rs58847685;rs6073952;rs112180569;rs117751079;rs111602331;rs6065906;rs73307905;rs77617917;rs6065908;rs6065904;rs6065904;rs6017713;rs2868346;rs2868346;rs7271846;rs4465830;rs4465830;rs74616372;rs3918270;rs73295831;rs58749629;rs73307905;rs2868346;rs74616372;rs12480282;rs12185764;rs12185764;rs6073950;rs6073966;rs6073966;rs2903809;rs2903809;rs6073957;rs6073957;rs4812975;rs4810479;rs6130997;rs73307913;rs187354836;rs6073958;rs4465830;rs4465830;rs17448680;rs59329875;rs59329875;rs6073958;rs6073958;rs6073972;rs6073972;rs6017713;rs6073985;rs10854235;rs4465830;rs12185764;rs12185764;rs13925;rs12185764;rs3893276;rs6104410;rs6104410;rs6073957;rs6073952;rs3918271;rs6073972;rs3918261;rs79833227;rs6073971;rs12185776;rs62213345;rs1057208;rs1057208;rs3918261;rs6073957;rs6073957;rs6065913;rs62213345;rs7270354;rs191331392;rs6073984;rs8123864;rs6073971;rs139066754;rs2868346;rs2868346;rs6017718;rs111602331;rs3843763;rs6065906;rs6065906;rs4812983;rs2868346;rs150562795;rs58847685;rs58847685;rs11696804;rs6065908;rs3918241;rs3918241;rs6065908;rs73307905;rs117751079;rs1057208;rs1057208;rs79475204;rs3746513;rs3843763;rs6073971;rs6073971;rs6073952;rs112180569;rs1888235;rs117191103;rs11906879;rs12480887;rs12480887;rs73307913;rs56242234;rs62213345;rs3848722;rs190097408;rs4812975;rs1057208;rs6065904;rs6065904;rs60827237;rs13969;rs73295831;rs6065908;rs6065908;rs6073972;rs4465830;rs6065905;rs6094237;rs6073972;rs6073984;rs59329875;rs59329875;rs6073971;rs6065905;rs6065908;rs13969;rs4812975;rs3761159;rs77617917;rs8125780;rs4810479;rs2868364;rs117980716;rs6073966;rs6073966;rs76083992;rs76083992;rs12480282;rs2868346;rs66553311;rs6065904;rs6065904;rs3848719;rs17447545;rs6065908;rs187354836;rs73307913;rs3848719;rs3918249;rs6065904;rs6073990;rs59329875;rs59329875;rs12185764;rs6073984;rs6073957;rs6073957;rs111602331;rs6073967;rs6104354;rs112180569;rs3918271;rs6073985;rs6073985;rs118024629;rs6065904;rs6065904;rs12185764;rs12185764;rs1057208;rs1057208;rs149487415;rs191331392;rs2200586;rs4812980;rs6130969;rs2868346;rs139066754;rs6065904;rs139953093;rs58952297;rs58952297;rs6104354;rs2868346;rs2868346;rs60827237;rs6065908;rs6065908;rs6073971;rs6073971;rs6104417;rs4812980;rs6130967;rs149487415;rs58952297;rs58952297;rs13969;rs111602331;rs74616372;rs1888235;rs1888235;rs58952297;rs58952297;rs111602331;rs6065905;rs6065905;rs6073958;rs6073958;rs6065906;rs6065906;rs35567443;rs6065905;rs117980716;rs58952297;rs58952297;rs6073952;rs6073952;rs6104354;rs4812975;rs6065905;rs6065905;rs4810479;rs4810479;rs7270354;rs17447545;rs17447545;rs139953093;rs73307913;rs6073972;rs13040315;rs6017713;rs6073984;rs6073984;rs2274755;rs2274755;rs6017718;rs4465830;rs79833227;rs74616372;rs6104354;rs2868346;rs2868346;rs3848714;rs10854235;rs17447545;rs3918249;rs66553311;rs117980716;rs1888235;rs17577;rs74616372;rs149487415;rs74616372;rs76083992;rs3746513;rs17448680;rs11696623;rs8123864;rs12185776;	Total_lipids_in_large_HDL;Triglycerides_in_very_large_HDL;Concentration_of_very_large_HDL_particles;Serum_L-HDL-C/L-HDL-PL;L-HDL-C/L-HDL-PL;Free_cholesterol_in_large_HDL;Total_cholesterol_in_very_large_HDL;Phospholipids_in_very_large_HDL;HDL_diameter;Serum_XL-HDL-TG;Total_lipids_in_large_HDL;Total_cholesterol_in_very_large_HDL;Serum_S-HDL-P;S-HDL-P;Serum_S-HDL-L;S-HDL-L;Triglycerides_in_very_large_HDL;HDL_diameter;Cholesterol_esters_in_large_HDL;Phospholipids_in_very_large_HDL;Concentration_of_very_large_HDL_particles;Concentration_of_very_large_HDL_particles;Phospholipids_in_very_large_HDL;HDL_diameter;HDL_diameter;HDL_diameter;HDL_diameter;Serum_XL-HDL-C;Serum_L-HDL-L/M-HDL-L;L-HDL-L/M-HDL-L;Total_cholesterol_in_very_large_HDL;Total_cholesterol_in_very_large_HDL;Total_lipids_in_small_HDL;Phospholipids_in_very_large_HDL;Triglycerides_in_very_large_HDL;Free_cholesterol_in_large_HDL;Total_lipids_in_small_HDL;Serum_XL-HDL-L/M-HDL-L;Cholesterol_esters_in_large_HDL;Serum_XL-HDL-PL;Serum_S-HDL-L;S-HDL-L;Total_lipids_in_small_HDL;Cholesterol_esters_in_large_HDL;Phospholipids_in_very_large_HDL;HDL_diameter;Phospholipids_in_very_large_HDL;Phospholipids_in_very_large_HDL;Serum_L-HDL-C;L-HDL-C;Concentration_of_small_HDL_particles;Serum_XL-HDL-C;XL-HDL-C;Serum_XL-HDL-CE;XL-HDL-CE;Total_lipids_in_small_HDL;Concentration_of_small_HDL_particles;Serum_L-HDL-L/S-HDL-L;L-HDL-L/S-HDL-L;Serum_XL-HDL-PL;Total_lipids_in_small_HDL;Serum_L-HDL-L/M-HDL-L;Triglycerides_in_very_large_HDL;Free_cholesterol_in_large_HDL;Phospholipids_in_very_large_HDL;Serum_L-HDL-L/M-HDL-L;L-HDL-L/M-HDL-L;Total_lipids_in_small_HDL;Cholesterol_esters_in_very_large_HDL;Total_lipids_in_very_large_HDL;Concentration_of_very_large_HDL_particles;Concentration_of_very_large_HDL_particles;Triglycerides_in_very_large_HDL;Serum_XL-HDL-TG;XL-HDL-TG;HDL_diameter;Total_lipids_in_large_HDL;Total_cholesterol_in_very_large_HDL;Concentration_of_very_large_HDL_particles;Concentration_of_very_large_HDL_particles;Phospholipids_in_large_HDL;Serum_XL-HDL-L/M-HDL-L;XL-HDL-L/M-HDL-L;Total_lipids_in_small_HDL;Serum_S-HDL-L;Serum_L-HDL-L/M-HDL-L;L-HDL-L/M-HDL-L;Free_cholesterol_in_very_large_HDL;Total_lipids_in_small_HDL;Total_cholesterol_in_very_large_HDL;Serum_HDL-D;HDL-D;Free_cholesterol_in_very_large_HDL;Serum_HDL-D;HDL-D;HDL_diameter;Triglycerides_in_very_large_HDL;Serum_XL-HDL-L/M-HDL-L;XL-HDL-L/M-HDL-L;Serum_L-HDL-L/M-HDL-L;L-HDL-L/M-HDL-L;Triglycerides_in_small_HDL;Serum_L-HDL-L/M-HDL-L;Total_lipids_in_small_HDL;Serum_XL-HDL-FC;XL-HDL-FC;Serum_L-HDL-L/M-HDL-L;Cholesterol_esters_in_large_HDL;Serum_XL-HDL-C;XL-HDL-C;Serum_XL-HDL-C;XL-HDL-C;Triglycerides_in_very_large_HDL;Total_lipids_in_small_HDL;Concentration_of_small_HDL_particles;Serum_XL-HDL-PL;XL-HDL-PL;Total_cholesterol_in_very_large_HDL;Triglycerides_in_small_HDL;Concentration_of_small_HDL_particles;Phospholipids_in_very_large_HDL;Serum_L-HDL-C;L-HDL-C;Serum_XL-HDL-C;XL-HDL-C;Serum_XL-HDL-C;Total_lipids_in_small_HDL;Serum_L-HDL-L/M-HDL-L;L-HDL-L/M-HDL-L;Total_lipids_in_small_HDL;Free_cholesterol_in_very_large_HDL;Serum_L-HDL-L/M-HDL-L;L-HDL-L/M-HDL-L;Serum_L-HDL-L/M-HDL-L;L-HDL-L/M-HDL-L;Phospholipids_in_very_large_HDL;Total_lipids_in_large_HDL;Serum_XL-HDL-L;Total_cholesterol_in_large_HDL;Triglycerides_in_small_HDL;Serum_L-HDL-L/S-HDL-L;L-HDL-L/S-HDL-L;Serum_XL-HDL-CE;XL-HDL-CE;Serum_XL-HDL-FC;Serum_XL-HDL-PL;XL-HDL-PL;Serum_S-HDL-L;S-HDL-L;Phospholipids_in_very_large_HDL;HDL_diameter;Total_lipids_in_small_HDL;Triglycerides_in_very_large_HDL;Serum_XL-HDL-L/M-HDL-L;XL-HDL-L/M-HDL-L;Cholesterol_esters_in_large_HDL;HDL_diameter;Concentration_of_small_HDL_particles;Phospholipids_in_medium_HDL;Total_cholesterol_in_large_HDL;Triglycerides_in_very_large_HDL;Total_lipids_in_small_HDL;Serum_S-HDL-P;HDL_diameter;Phospholipids_in_very_large_HDL;Total_cholesterol_in_large_HDL;Concentration_of_small_HDL_particles;Concentration_of_very_large_HDL_particles;Serum_S-HDL-L;S-HDL-L;Concentration_of_very_large_HDL_particles;Cholesterol_esters_in_large_HDL;Concentration_of_large_HDL_particles;Serum_XL-HDL-FC;XL-HDL-FC;Serum_XL-HDL-L;XL-HDL-L;Total_lipids_in_large_HDL;Total_cholesterol_in_very_large_HDL;Triglycerides_in_very_large_HDL;Phospholipids_in_very_large_HDL;Cholesterol_esters_in_very_large_HDL;Serum_S-HDL-L;S-HDL-L;Total_cholesterol_in_very_large_HDL;HDL_diameter;Serum_XL-HDL-FC;XL-HDL-FC;Total_lipids_in_small_HDL;Serum_XL-HDL-P;XL-HDL-P;Serum_L-HDL-C;L-HDL-C;Serum_HDL-D;HDL-D;Triglycerides_in_very_large_HDL;Total_lipids_in_small_HDL;Serum_L-HDL-L/M-HDL-L;L-HDL-L/M-HDL-L;Total_cholesterol_in_very_large_HDL;Phospholipids_in_very_large_HDL;Total_cholesterol_in_very_large_HDL;Concentration_of_very_large_HDL_particles;Total_lipids_in_very_large_HDL;Free_cholesterol_in_very_large_HDL;Triglycerides_in_very_large_HDL;Serum_XL-HDL-TG;XL-HDL-TG;Serum_L-HDL-L/M-HDL-L;L-HDL-L/M-HDL-L;Free_cholesterol_in_large_HDL;Concentration_of_small_HDL_particles;Triglycerides_in_small_HDL;Free_cholesterol_in_very_large_HDL;Triglycerides_in_very_large_HDL;Serum_HDL-D;HDL-D;Serum_XL-HDL-L/M-HDL-L;Total_lipids_in_small_HDL;Total_cholesterol_in_large_HDL;Free_cholesterol_in_very_large_HDL;Phospholipids_in_very_large_HDL;Concentration_of_very_large_HDL_particles;Serum_S-HDL-P;Concentration_of_small_HDL_particles;Concentration_of_very_large_HDL_particles;Serum_L-HDL-FC;L-HDL-FC;Total_lipids_in_large_HDL;Total_cholesterol_in_very_large_HDL;Concentration_of_very_large_HDL_particles;Triglycerides_in_very_large_HDL;Total_lipids_in_small_HDL;Total_lipids_in_very_large_HDL;Concentration_of_small_HDL_particles;HDL_diameter;Cholesterol_esters_in_large_HDL;Concentration_of_very_large_HDL_particles;Free_cholesterol_in_very_large_HDL;Triglycerides_in_very_large_HDL;Serum_XL-HDL-PL;XL-HDL-PL;Serum_HDL-D;HDL-D;Triglycerides_in_very_large_HDL;Serum_L-HDL-FC;Cholesterol_esters_in_very_large_HDL;Cholesterol_esters_in_large_HDL;Concentration_of_very_large_HDL_particles;Serum_S-HDL-P;S-HDL-P;Cholesterol_esters_in_large_HDL;Serum_XL-HDL-FC;XL-HDL-FC;Total_lipids_in_small_HDL;Concentration_of_small_HDL_particles;Phospholipids_in_very_large_HDL;Serum_XL-HDL-C;XL-HDL-C;Triglycerides_in_very_large_HDL;Triglycerides_in_very_large_HDL;Triglycerides_in_very_large_HDL;Total_lipids_in_very_large_HDL;Concentration_of_small_HDL_particles;Phospholipids_in_very_large_HDL;Triglycerides_in_very_large_HDL;Serum_S-HDL-L;S-HDL-L;Cholesterol_esters_in_large_HDL;Cholesterol_esters_in_very_large_HDL;Concentration_of_medium_HDL_particles;Total_lipids_in_small_HDL;Serum_L-HDL-L/M-HDL-L;L-HDL-L/M-HDL-L;Triglycerides_in_very_large_HDL;Total_lipids_in_large_HDL;Total_lipids_in_small_HDL;Serum_S-HDL-P;Concentration_of_very_large_HDL_particles;Cholesterol_esters_in_large_HDL;Concentration_of_very_large_HDL_particles;Serum_XL-HDL-P;XL-HDL-P;HDL_diameter;Total_lipids_in_very_large_HDL;HDL_diameter;Triglycerides_in_very_large_HDL;Serum_L-HDL-CE;L-HDL-CE;HDL_diameter;Triglycerides_in_very_large_HDL;Cholesterol_esters_in_very_large_HDL;Concentration_of_very_large_HDL_particles;Total_lipids_in_small_HDL;Concentration_of_small_HDL_particles;Total_lipids_in_very_large_HDL;Cholesterol_esters_in_large_HDL;Triglycerides_in_very_large_HDL;Total_lipids_in_large_HDL;Total_lipids_in_large_HDL;Total_lipids_in_very_large_HDL;Concentration_of_small_HDL_particles;Concentration_of_small_HDL_particles;Concentration_of_medium_HDL_particles;Triglycerides_in_very_large_HDL;Free_cholesterol_in_very_large_HDL;HDL_diameter;HDL_diameter;Phospholipids_in_very_large_HDL;Total_lipids_in_small_HDL;Concentration_of_small_HDL_particles;Triglycerides_in_very_large_HDL;Serum_L-HDL-CE;Concentration_of_small_HDL_particles;Cholesterol_esters_in_large_HDL;Serum_XL-HDL-L/M-HDL-L;XL-HDL-L/M-HDL-L;Total_lipids_in_very_large_HDL;Serum_L-HDL-L/M-HDL-L;L-HDL-L/M-HDL-L;Total_cholesterol_in_very_large_HDL;Triglycerides_in_very_large_HDL;HDL_diameter;Concentration_of_small_HDL_particles;Cholesterol_esters_in_large_HDL;Cholesterol_esters_in_large_HDL;Serum_XL-HDL-P;Free_cholesterol_in_very_large_HDL;Phospholipids_in_very_large_HDL;Concentration_of_small_HDL_particles;Triglycerides_in_very_large_HDL;Phospholipids_in_very_large_HDL;Total_lipids_in_small_HDL;Phospholipids_in_very_large_HDL;Cholesterol_esters_in_very_large_HDL;Total_lipids_in_very_large_HDL;Free_cholesterol_in_very_large_HDL;Concentration_of_medium_HDL_particles;Triglycerides_in_very_large_HDL;Serum_L-HDL-C/L-HDL-PL;L-HDL-C/L-HDL-PL;Total_lipids_in_large_HDL;HDL_diameter;Free_cholesterol_in_large_HDL;Cholesterol_esters_in_large_HDL;Total_lipids_in_small_HDL;Serum_XL-HDL-L;XL-HDL-L;Concentration_of_very_large_HDL_particles;Concentration_of_small_HDL_particles;Total_lipids_in_very_large_HDL;Free_cholesterol_in_large_HDL;Total_lipids_in_small_HDL;Total_lipids_in_very_large_HDL;Concentration_of_small_HDL_particles;Total_lipids_in_large_HDL;Serum_XL-HDL-FC;XL-HDL-FC;HDL_diameter;Concentration_of_very_large_HDL_particles;Concentration_of_very_large_HDL_particles;Triglycerides_in_small_HDL;Phospholipids_in_very_large_HDL;Serum_S-HDL-P;S-HDL-P;Phospholipids_in_very_large_HDL;Phospholipids_in_very_large_HDL;Serum_XL-HDL-P;XL-HDL-P;Serum_XL-HDL-P;XL-HDL-P;Serum_HDL-D;Total_lipids_in_small_HDL;Serum_S-HDL-P;S-HDL-P;Free_cholesterol_in_large_HDL;HDL_diameter;Phospholipids_in_very_large_HDL;Phospholipids_in_large_HDL;Phospholipids_in_very_large_HDL;Phospholipids_in_very_large_HDL;HDL_diameter;Free_cholesterol_in_large_HDL;Concentration_of_small_HDL_particles;Total_cholesterol_in_very_large_HDL;Total_lipids_in_very_large_HDL;HDL_diameter;Concentration_of_small_HDL_particles;Concentration_of_small_HDL_particles;Serum_XL-HDL-C;XL-HDL-C;Serum_L-HDL-CE;L-HDL-CE;Free_cholesterol_in_large_HDL;Concentration_of_small_HDL_particles;Concentration_of_very_large_HDL_particles;Concentration_of_small_HDL_particles;Phospholipids_in_very_large_HDL;Concentration_of_very_large_HDL_particles;Concentration_of_small_HDL_particles;Triglycerides_in_very_large_HDL;Serum_XL-HDL-PL;XL-HDL-PL;HDL_diameter;Free_cholesterol_in_very_large_HDL;HDL_diameter;Triglycerides_in_small_HDL;Phospholipids_in_very_large_HDL;Serum_XL-HDL-FC;Serum_XL-HDL-FC;XL-HDL-FC;Triglycerides_in_very_large_HDL;Triglycerides_in_small_HDL;Concentration_of_small_HDL_particles;Total_lipids_in_very_large_HDL;Concentration_of_small_HDL_particles;Serum_S-HDL-P;S-HDL-P;Serum_XL-HDL-PL;XL-HDL-PL;Concentration_of_large_HDL_particles;Free_cholesterol_in_very_large_HDL;Concentration_of_very_large_HDL_particles;Concentration_of_small_HDL_particles;Concentration_of_small_HDL_particles;Triglycerides_in_very_large_HDL;Cholesterol_esters_in_large_HDL;Serum_L-HDL-CE;L-HDL-CE;Phospholipids_in_very_large_HDL;Concentration_of_very_large_HDL_particles;HDL_diameter;Concentration_of_small_HDL_particles;Total_cholesterol_in_very_large_HDL;Free_cholesterol_in_very_large_HDL;HDL_diameter;Serum_XL-HDL-P;Serum_XL-HDL-FC;XL-HDL-FC;Serum_L-HDL-C/L-HDL-PL;L-HDL-C/L-HDL-PL;Total_lipids_in_small_HDL;HDL_diameter;Concentration_of_small_HDL_particles;Concentration_of_small_HDL_particles;HDL_diameter;Concentration_of_medium_HDL_particles;Cholesterol_esters_in_very_large_HDL;Concentration_of_small_HDL_particles;Concentration_of_small_HDL_particles;Concentration_of_small_HDL_particles;Triglycerides_in_very_large_HDL;Serum_HDL-D;HDL-D;Cholesterol_esters_in_large_HDL;Serum_L-HDL-L/M-HDL-L;L-HDL-L/M-HDL-L;Triglycerides_in_very_large_HDL;HDL_diameter;Free_cholesterol_in_large_HDL;Concentration_of_small_HDL_particles;Serum_L-HDL-L/M-HDL-L;L-HDL-L/M-HDL-L;Serum_L-HDL-L/M-HDL-L;L-HDL-L/M-HDL-L;Concentration_of_small_HDL_particles;Concentration_of_very_large_HDL_particles;Concentration_of_very_large_HDL_particles;Triglycerides_in_small_VLDL;HDL_diameter;HDL_diameter;Serum_XL-HDL-P;Concentration_of_small_HDL_particles;Total_cholesterol_in_very_large_HDL;Total_lipids_in_small_HDL;Concentration_of_small_HDL_particles;Triglycerides_in_very_large_HDL;Serum_XL-HDL-CE;XL-HDL-CE;Serum_S-HDL-L;S-HDL-L;Total_lipids_in_very_large_HDL;Total_lipids_in_small_HDL;Triglycerides_in_small_HDL;Concentration_of_small_HDL_particles;Total_lipids_in_small_HDL;Concentration_of_small_HDL_particles;Cholesterol_esters_in_large_HDL;Total_lipids_in_small_HDL;Total_cholesterol_in_large_HDL;Concentration_of_small_HDL_particles;HDL_diameter;Free_cholesterol_in_very_large_HDL;Total_lipids_in_small_HDL;Total_lipids_in_small_HDL;Triglycerides_in_very_large_HDL;Serum_L-HDL-C;Concentration_of_small_HDL_particles;Concentration_of_small_HDL_particles;Serum_XL-HDL-P;XL-HDL-P;Concentration_of_small_HDL_particles;Free_cholesterol_in_large_HDL;HDL_diameter;Total_cholesterol_in_very_large_HDL;Concentration_of_small_HDL_particles;HDL_diameter;Concentration_of_small_HDL_particles;Concentration_of_small_HDL_particles;Cholesterol_esters_in_very_large_HDL;Serum_S-HDL-L;S-HDL-L;Phospholipids_in_very_large_HDL;Phospholipids_in_very_large_HDL;Concentration_of_very_large_HDL_particles;Concentration_of_small_HDL_particles;Total_lipids_in_small_HDL;Concentration_of_medium_HDL_particles;HDL_diameter;Serum_L-HDL-FC;L-HDL-FC;Serum_XL-HDL-L;XL-HDL-L;Concentration_of_small_HDL_particles;Total_lipids_in_small_HDL;Concentration_of_small_HDL_particles;Concentration_of_small_HDL_particles;Free_cholesterol_in_large_HDL;HDL_diameter;Concentration_of_small_HDL_particles;Serum_S-HDL-L;S-HDL-L;Total_lipids_in_small_HDL;Serum_L-HDL-CE;L-HDL-CE;Concentration_of_large_HDL_particles;Concentration_of_small_HDL_particles;Free_cholesterol_in_large_HDL;Phospholipids_in_very_large_HDL;Total_cholesterol_in_large_HDL;Phospholipids_in_very_large_HDL;Total_lipids_in_small_HDL;HDL_diameter;Serum_L-HDL-L/S-HDL-L;L-HDL-L/S-HDL-L;Total_lipids_in_small_HDL;Total_cholesterol_in_large_HDL;Triglycerides_in_small_HDL;Triglycerides_in_very_large_HDL;Total_lipids_in_very_large_HDL;Serum_XL-HDL-PL;XL-HDL-PL;Phospholipids_in_very_large_HDL;Concentration_of_small_HDL_particles;Serum_HDL-D;HDL-D;Total_lipids_in_very_large_HDL;Total_lipids_in_small_HDL;Concentration_of_small_HDL_particles;Concentration_of_small_HDL_particles;Phospholipids_in_large_HDL;Concentration_of_very_large_HDL_particles;Total_lipids_in_very_large_HDL;HDL_diameter;HDL_diameter;Cholesterol_esters_in_large_HDL;Total_lipids_in_small_HDL;Total_lipids_in_small_HDL;Concentration_of_small_HDL_particles;Concentration_of_small_HDL_particles;Phospholipids_in_large_HDL;Concentration_of_very_large_HDL_particles;Triglycerides_in_very_large_HDL;Concentration_of_large_HDL_particles;Concentration_of_small_HDL_particles;Total_lipids_in_small_HDL;Total_lipids_in_small_HDL;Total_lipids_in_very_large_HDL;Serum_XL-HDL-L/M-HDL-L;Cholesterol_esters_in_very_large_HDL;Serum_S-HDL-L;S-HDL-L;Phospholipids_in_large_HDL;Total_cholesterol_in_large_HDL;Concentration_of_small_HDL_particles;Total_lipids_in_small_HDL;Total_lipids_in_small_HDL;Serum_L-HDL-L/M-HDL-L;L-HDL-L/M-HDL-L;Total_lipids_in_small_HDL;Total_lipids_in_small_HDL;Total_lipids_in_small_HDL;Triglycerides_in_very_large_HDL;Phospholipids_in_very_large_HDL;Serum_S-HDL-L;Concentration_of_small_HDL_particles;Total_lipids_in_small_HDL;Total_lipids_in_small_HDL;Triglycerides_in_very_large_HDL;Cholesterol_esters_in_large_HDL;Serum_L-HDL-L/S-HDL-L;L-HDL-L/S-HDL-L;Concentration_of_small_HDL_particles;Triglycerides_in_very_large_HDL;Concentration_of_small_HDL_particles;Total_lipids_in_small_HDL;Concentration_of_medium_HDL_particles;Serum_HDL-D;HDL-D;Total_cholesterol_in_large_HDL;Total_lipids_in_small_HDL;Total_lipids_in_small_HDL;Concentration_of_small_HDL_particles;Serum_XL-HDL-L/M-HDL-L;XL-HDL-L/M-HDL-L;Total_lipids_in_small_HDL;Total_lipids_in_small_HDL;Triglycerides_in_very_large_HDL;Serum_L-HDL-C;L-HDL-C;Serum_XL-HDL-P;Total_cholesterol_in_very_large_HDL;Concentration_of_small_HDL_particles;Phospholipids_in_very_large_HDL;Total_lipids_in_small_HDL;Total_lipids_in_small_HDL;Concentration_of_small_HDL_particles;Concentration_of_small_HDL_particles;Triglycerides_in_very_large_HDL;Serum_S-HDL-P;S-HDL-P;Total_lipids_in_small_HDL;Total_lipids_in_very_large_HDL;Total_lipids_in_small_HDL;Total_lipids_in_large_HDL;Cholesterol_esters_in_very_large_HDL;Triglycerides_in_very_large_HDL;Triglycerides_in_very_large_HDL;Serum_S-HDL-L;S-HDL-L;HDL_diameter;Triglycerides_in_very_large_HDL;HDL_diameter;Total_lipids_in_small_HDL;Phospholipids_in_very_large_HDL;Total_cholesterol_in_very_large_HDL;Serum_L-HDL-C;L-HDL-C;Triglycerides_in_very_large_HDL;Phospholipids_in_large_HDL;Total_lipids_in_small_HDL;Triglycerides_in_very_large_HDL;Free_cholesterol_in_very_large_HDL;Total_lipids_in_small_HDL;Concentration_of_very_large_HDL_particles;Phospholipids_in_very_large_HDL;Total_cholesterol_in_very_large_HDL;Total_lipids_in_small_HDL;Total_lipids_in_small_HDL;Cholesterol_esters_in_large_HDL;Total_lipids_in_small_HDL;Total_cholesterol_in_large_HDL;Serum_XL-HDL-CE;XL-HDL-CE;Serum_S-HDL-P;S-HDL-P;Concentration_of_very_large_HDL_particles;Triglycerides_in_very_large_HDL;Serum_L-HDL-L/S-HDL-L;L-HDL-L/S-HDL-L;Triglycerides_in_very_large_HDL;Total_cholesterol_in_large_HDL;Concentration_of_small_HDL_particles;Serum_L-HDL-C;L-HDL-C;Triglycerides_in_very_large_HDL;Serum_XL-HDL-PL;XL-HDL-PL;Concentration_of_small_HDL_particles;Serum_XL-HDL-L/M-HDL-L;Phospholipids_in_large_HDL;Total_lipids_in_small_HDL;Total_cholesterol_in_large_HDL;HDL_diameter;Serum_L-HDL-C/L-HDL-PL;L-HDL-C/L-HDL-PL;Cholesterol_esters_in_very_large_HDL;Total_lipids_in_small_HDL;Serum_L-HDL-CE;L-HDL-CE;Serum_XL-HDL-PL;Concentration_of_medium_HDL_particles;Concentration_of_very_large_HDL_particles;Concentration_of_very_large_HDL_particles;Concentration_of_small_HDL_particles;Triglycerides_in_very_large_HDL;Total_lipids_in_very_large_HDL;Triglycerides_in_very_large_HDL;Cholesterol_esters_in_large_HDL;Total_cholesterol_in_large_HDL;Total_lipids_in_small_HDL;Free_cholesterol_in_very_large_HDL;Concentration_of_large_HDL_particles;Phospholipids_in_very_large_HDL;Phospholipids_in_very_large_HDL;Total_cholesterol_in_very_large_HDL;Serum_L-HDL-CE;L-HDL-CE;Total_lipids_in_very_large_HDL;Serum_S-HDL-L;S-HDL-L;Concentration_of_medium_HDL_particles;Triglycerides_in_very_large_HDL;Phospholipids_in_very_large_HDL;Concentration_of_large_HDL_particles;Serum_HDL-D;HDL-D;Serum_L-HDL-L/M-HDL-L;L-HDL-L/M-HDL-L;Total_lipids_in_small_HDL;Total_lipids_in_large_HDL;Phospholipids_in_very_large_HDL;Serum_XL-HDL-PL;XL-HDL-PL;Serum_XL-HDL-L/M-HDL-L;XL-HDL-L/M-HDL-L;Free_cholesterol_in_very_large_HDL;HDL_diameter;HDL_diameter;Concentration_of_medium_HDL_particles;Total_cholesterol_in_large_HDL;Triglycerides_in_very_large_HDL;Concentration_of_large_HDL_particles;Phospholipids_in_very_large_HDL;Concentration_of_large_HDL_particles;Phospholipids_in_very_large_HDL;Serum_L-HDL-L/S-HDL-L;Serum_S-HDL-P;S-HDL-P;Total_lipids_in_small_HDL;Triglycerides_in_very_large_HDL;Phospholipids_in_very_large_HDL;HDL_diameter;Total_lipids_in_large_HDL;Concentration_of_very_large_HDL_particles;HDL_diameter;Serum_S-HDL-P;S-HDL-P;Serum_XL-HDL-L/S-HDL-L;XL-HDL-L/S-HDL-L;Cholesterol_esters_in_very_large_HDL;Free_cholesterol_in_very_large_HDL;Concentration_of_very_large_HDL_particles;Total_lipids_in_very_large_HDL;HDL_diameter;Serum_XL-HDL-L/M-HDL-L;XL-HDL-L/M-HDL-L;Free_cholesterol_in_very_large_HDL;HDL_diameter;Total_lipids_in_small_HDL;Phospholipids_in_large_HDL;Concentration_of_small_HDL_particles;Total_lipids_in_small_HDL;Total_lipids_in_very_large_HDL;Concentration_of_very_large_HDL_particles;Serum_XL-HDL-PL;XL-HDL-PL;Total_cholesterol_in_large_HDL;Triglycerides_in_very_large_HDL;Total_lipids_in_small_HDL;Phospholipids_in_large_HDL;L-HDL-L/M-HDL-L;Serum_HDL-D;HDL-D;Total_lipids_in_very_large_HDL;Triglycerides_in_very_large_HDL;Concentration_of_medium_HDL_particles;Serum_XL-HDL-CE;Total_lipids_in_small_HDL;Concentration_of_small_HDL_particles;Concentration_of_very_large_HDL_particles;Cholesterol_esters_in_large_HDL;Triglycerides_in_very_large_HDL;Triglycerides_in_very_large_HDL;Total_lipids_in_small_HDL;Total_lipids_in_small_HDL;Serum_L-HDL-C/L-HDL-PL;L-HDL-C/L-HDL-PL;Serum_HDL-D;Total_lipids_in_small_HDL;Total_cholesterol_in_large_HDL;Serum_XL-HDL-L/S-HDL-L;XL-HDL-L/S-HDL-L;Triglycerides_in_very_large_HDL;Concentration_of_medium_HDL_particles;Serum_L-HDL-C/L-HDL-PL;Triglycerides_in_very_large_HDL;Serum_XL-HDL-FC;XL-HDL-FC;Serum_XL-HDL-FC;Serum_XL-HDL-FC;XL-HDL-FC;Serum_XL-HDL-FC;XL-HDL-FC;Concentration_of_small_HDL_particles;Serum_XL-HDL-FC;XL-HDL-FC;Total_lipids_in_small_HDL;Total_lipids_in_small_HDL;Concentration_of_large_HDL_particles;Serum_XL-HDL-P;XL-HDL-P;Cholesterol_esters_in_large_HDL;Phospholipids_in_large_HDL;Concentration_of_small_HDL_particles;Serum_XL-HDL-TG;XL-HDL-TG;Serum_XL-HDL-TG;Serum_HDL-D;Free_cholesterol_in_very_large_HDL;Concentration_of_medium_HDL_particles;Total_lipids_in_very_large_HDL;Free_cholesterol_in_large_HDL;Triglycerides_in_very_large_HDL;Concentration_of_small_HDL_particles;Cholesterol_esters_in_very_large_HDL;Triglycerides_in_very_large_HDL;Phospholipids_in_very_large_HDL;Serum_HDL-D;HDL-D;Serum_S-HDL-L;S-HDL-L;Concentration_of_small_HDL_particles;Serum_XL-HDL-PL;XL-HDL-PL;Cholesterol_esters_in_very_large_HDL;Cholesterol_esters_in_very_large_HDL;Free_cholesterol_in_large_HDL;Serum_L-HDL-C;L-HDL-C;Concentration_of_small_HDL_particles;Concentration_of_small_HDL_particles;Phospholipids_in_very_large_HDL;Phospholipids_in_large_HDL;Serum_XL-HDL-P;XL-HDL-P;Free_cholesterol_in_very_large_HDL;Serum_XL-HDL-TG;Total_lipids_in_small_HDL;Concentration_of_very_large_HDL_particles;Serum_XL-HDL-TG;Serum_XL-HDL-PL;Total_lipids_in_very_large_HDL;Phospholipids_in_very_large_HDL;HDL_diameter;Phospholipids_in_very_large_HDL;Concentration_of_very_large_HDL_particles;Serum_XL-HDL-L;XL-HDL-L;Serum_L-HDL-L/M-HDL-L;L-HDL-L/M-HDL-L;Serum_XL-HDL-C;XL-HDL-C;Concentration_of_small_HDL_particles;Concentration_of_small_HDL_particles;Total_lipids_in_small_HDL;Serum_HDL-D;HDL-D;Total_cholesterol_in_large_HDL;Free_cholesterol_in_very_large_HDL;Triglycerides_in_very_large_HDL;Triglycerides_in_very_large_HDL;Free_cholesterol_in_very_large_HDL;Serum_HDL-D;HDL-D;Triglycerides_in_very_large_HDL;Serum_S-HDL-P;Serum_XL-HDL-L;XL-HDL-L;Serum_XL-HDL-L;XL-HDL-L;Total_lipids_in_small_HDL;Concentration_of_small_HDL_particles;Concentration_of_small_HDL_particles;Cholesterol_esters_in_very_large_HDL;Serum_S-HDL-P;S-HDL-P;Concentration_of_small_HDL_particles;Concentration_of_medium_HDL_particles;Total_cholesterol_in_large_HDL;Serum_XL-HDL-L;XL-HDL-L;HDL_diameter;HDL_diameter;Concentration_of_small_HDL_particles;Total_lipids_in_very_large_HDL;Total_lipids_in_small_HDL;Serum_HDL-D;HDL-D;Concentration_of_large_HDL_particles;Concentration_of_very_large_HDL_particles;HDL_diameter;Phospholipids_in_very_large_HDL;Serum_L-HDL-L/M-HDL-L;L-HDL-L/M-HDL-L;Concentration_of_small_HDL_particles;Concentration_of_small_HDL_particles;Concentration_of_very_large_HDL_particles;Concentration_of_small_HDL_particles;Concentration_of_very_large_HDL_particles;Concentration_of_small_HDL_particles;Concentration_of_small_HDL_particles;Serum_XL-HDL-P;Free_cholesterol_in_large_HDL;Serum_L-HDL-C/L-HDL-PL;L-HDL-C/L-HDL-PL;Triglycerides_in_very_large_HDL;Concentration_of_medium_HDL_particles;Serum_L-HDL-L/M-HDL-L;Serum_L-HDL-C;L-HDL-C;Free_cholesterol_in_very_large_HDL;Serum_L-HDL-CE;Serum_S-HDL-P;S-HDL-P;Concentration_of_very_large_HDL_particles;Concentration_of_small_HDL_particles;Cholesterol_esters_in_large_HDL;Concentration_of_very_large_HDL_particles;Serum_XL-HDL-CE;XL-HDL-CE;Concentration_of_large_HDL_particles;Serum_L-HDL-C/L-HDL-PL;L-HDL-C/L-HDL-PL;Free_cholesterol_in_large_HDL;HDL_diameter;Concentration_of_small_HDL_particles;Serum_XL-HDL-L/M-HDL-L;XL-HDL-L/M-HDL-L;Total_lipids_in_large_HDL;Concentration_of_very_large_HDL_particles;Phospholipids_in_large_HDL;Concentration_of_large_HDL_particles;Total_lipids_in_large_HDL;Serum_XL-HDL-L/M-HDL-L;XL-HDL-L/M-HDL-L;Free_cholesterol_in_large_HDL;Cholesterol_esters_in_large_HDL;Serum_S-HDL-P;S-HDL-P;Phospholipids_in_large_HDL;Phospholipids_in_large_HDL;Serum_XL-HDL-TG;XL-HDL-TG;Serum_XL-HDL-TG;XL-HDL-TG;Total_lipids_in_small_HDL;Serum_XL-HDL-TG;Concentration_of_large_HDL_particles;HDL_diameter;Serum_XL-HDL-L/M-HDL-L;Cholesterol_esters_in_very_large_HDL;Concentration_of_small_HDL_particles;Serum_S-HDL-P;Serum_L-HDL-L/M-HDL-L;Serum_XL-HDL-PL;XL-HDL-PL;Concentration_of_small_HDL_particles;HDL_diameter;Concentration_of_large_HDL_particles;Serum_XL-HDL-L/M-HDL-L;XL-HDL-L/M-HDL-L;Total_lipids_in_small_HDL;Concentration_of_small_HDL_particles;Serum_S-HDL-L;S-HDL-L;Concentration_of_small_HDL_particles;Triglycerides_in_very_large_HDL;Serum_XL-HDL-TG;XL-HDL-TG;Concentration_of_small_HDL_particles;Total_lipids_in_small_HDL;Concentration_of_small_HDL_particles;Serum_XL-HDL-L/S-HDL-L;Serum_XL-HDL-L;XL-HDL-L;Total_lipids_in_small_HDL;Total_lipids_in_small_HDL;Total_lipids_in_small_HDL;Serum_XL-HDL-TG;XL-HDL-TG;Serum_XL-HDL-L/S-HDL-L;Total_lipids_in_very_large_HDL;HDL_diameter;HDL_diameter;HDL_diameter;Serum_XL-HDL-P;XL-HDL-P;Total_cholesterol_in_very_large_HDL;Concentration_of_small_HDL_particles;Concentration_of_small_HDL_particles;Serum_L-HDL-FC;L-HDL-FC;Serum_XL-HDL-P;Concentration_of_large_HDL_particles;Total_lipids_in_large_HDL;Serum_S-HDL-P;S-HDL-P;HDL_diameter;Phospholipids_in_very_large_HDL;Triglycerides_in_very_large_HDL;Serum_XL-HDL-CE;XL-HDL-CE;Serum_S-HDL-L;S-HDL-L;Concentration_of_large_HDL_particles;Serum_L-HDL-FC;L-HDL-FC;Concentration_of_very_large_HDL_particles;Concentration_of_medium_HDL_particles;HDL_diameter;Serum_XL-HDL-CE;XL-HDL-CE;Triglycerides_in_small_HDL;Total_lipids_in_small_HDL;Cholesterol_esters_in_large_HDL;Total_lipids_in_small_HDL;Total_lipids_in_large_HDL;Phospholipids_in_very_large_HDL;Serum_L-HDL-L/S-HDL-L;L-HDL-L/S-HDL-L;Total_lipids_in_large_HDL;Serum_XL-HDL-P;XL-HDL-P;Serum_L-HDL-L/M-HDL-L;L-HDL-L/M-HDL-L;Phospholipids_in_very_large_HDL;Concentration_of_very_large_HDL_particles;Cholesterol_esters_in_very_large_HDL;Concentration_of_very_large_HDL_particles;Concentration_of_small_HDL_particles;Free_cholesterol_in_large_HDL;Phospholipids_in_very_large_HDL;Concentration_of_small_HDL_particles;Total_cholesterol_in_large_HDL;Total_lipids_in_small_HDL;Total_cholesterol_in_large_HDL;Total_cholesterol_in_large_HDL;Total_cholesterol_in_very_large_HDL;Free_cholesterol_in_very_large_HDL;Total_cholesterol_in_large_HDL;Concentration_of_small_HDL_particles;Free_cholesterol_in_very_large_HDL;HDL_diameter;Serum_XL-HDL-L;XL-HDL-L;Serum_S-HDL-L;S-HDL-L;Concentration_of_medium_HDL_particles;HDL_diameter;Concentration_of_medium_HDL_particles;Triglycerides_in_very_large_HDL;Serum_L-HDL-C/L-HDL-PL;L-HDL-C/L-HDL-PL;Total_lipids_in_small_HDL;Total_lipids_in_very_large_HDL;Serum_L-HDL-FC;L-HDL-FC;Serum_L-HDL-L/M-HDL-L;Serum_XL-HDL-TG;XL-HDL-TG;Serum_S-HDL-P;S-HDL-P;Concentration_of_very_large_HDL_particles;Total_cholesterol_in_large_HDL;Concentration_of_small_HDL_particles;Phospholipids_in_very_large_HDL;Concentration_of_small_HDL_particles;Serum_L-HDL-L/M-HDL-L;L-HDL-L/M-HDL-L;Phospholipids_in_very_large_HDL;Concentration_of_small_HDL_particles;Total_lipids_in_small_HDL;Serum_S-HDL-L;S-HDL-L;Total_lipids_in_very_large_HDL;Phospholipids_in_very_large_HDL;Concentration_of_very_large_HDL_particles;Total_lipids_in_small_HDL;Triglycerides_in_very_large_HDL;Total_lipids_in_small_HDL;Concentration_of_small_HDL_particles;Cholesterol_esters_in_large_HDL;Serum_L-HDL-CE;Concentration_of_medium_HDL_particles;L-HDL-CE;Total_lipids_in_very_large_HDL;Total_cholesterol_in_large_HDL;Phospholipids_in_large_HDL;Triglycerides_in_very_large_HDL;Total_lipids_in_small_HDL;Phospholipids_in_very_large_HDL;Serum_XL-HDL-PL;XL-HDL-PL;Total_lipids_in_large_HDL;Triglycerides_in_very_large_HDL;Total_cholesterol_in_large_HDL;Total_lipids_in_very_large_HDL;Phospholipids_in_large_HDL;Phospholipids_in_very_large_HDL;Cholesterol_esters_in_very_large_HDL;Serum_XL-HDL-TG;Serum_XL-HDL-L;XL-HDL-L;Serum_L-HDL-CE;L-HDL-CE;Serum_L-HDL-C;Concentration_of_small_HDL_particles;Concentration_of_small_HDL_particles;Phospholipids_in_large_HDL;Serum_HDL-D;HDL-D;Total_lipids_in_very_large_HDL;Total_cholesterol_in_very_large_HDL;Triglycerides_in_very_large_HDL;Serum_XL-HDL-PL;Serum_L-HDL-CE;Free_cholesterol_in_large_HDL;Concentration_of_medium_HDL_particles;Concentration_of_very_large_HDL_particles;Free_cholesterol_in_large_HDL;Total_lipids_in_small_HDL;Concentration_of_small_HDL_particles;Concentration_of_small_HDL_particles;Concentration_of_small_HDL_particles;Phospholipids_in_very_large_HDL;Cholesterol_esters_in_very_large_HDL;Serum_XL-HDL-C;Triglycerides_in_very_large_HDL;Phospholipids_in_very_large_HDL;Total_lipids_in_small_HDL;Cholesterol_esters_in_very_large_HDL;HDL_diameter;Cholesterol_esters_in_very_large_HDL;Total_cholesterol_in_large_HDL;Free_cholesterol_in_large_HDL;Serum_L-HDL-L/M-HDL-L;Phospholipids_in_very_large_HDL;Serum_L-HDL-CE;L-HDL-CE;Concentration_of_small_HDL_particles;Cholesterol_esters_in_very_large_HDL;Serum_HDL-D;HDL-D;Free_cholesterol_in_large_HDL;HDL_diameter;HDL_diameter;Free_cholesterol_in_very_large_HDL;Serum_L-HDL-L/M-HDL-L;L-HDL-L/M-HDL-L;Concentration_of_large_HDL_particles;Cholesterol_esters_in_very_large_HDL;Total_lipids_in_small_HDL;Concentration_of_large_HDL_particles;Concentration_of_large_HDL_particles;Total_lipids_in_very_large_HDL;Serum_L-HDL-L/M-HDL-L;L-HDL-L/M-HDL-L;Total_lipids_in_very_large_HDL;Free_cholesterol_in_very_large_HDL;Concentration_of_small_HDL_particles;Total_lipids_in_small_HDL;Serum_XL-HDL-C;XL-HDL-C;Serum_XL-HDL-L/M-HDL-L;XL-HDL-L/M-HDL-L;Concentration_of_very_large_HDL_particles;Phospholipids_in_very_large_HDL;Serum_S-HDL-L;S-HDL-L;Serum_L-HDL-C;L-HDL-C;Serum_XL-HDL-PL;XL-HDL-PL;Total_lipids_in_very_large_HDL;Phospholipids_in_very_large_HDL;Total_lipids_in_small_HDL;Total_cholesterol_in_large_HDL;Serum_XL-HDL-PL;Concentration_of_very_large_HDL_particles;Serum_XL-HDL-PL;XL-HDL-PL;Concentration_of_small_HDL_particles;Triglycerides_in_very_large_HDL;Serum_S-HDL-P;S-HDL-P;Total_lipids_in_small_HDL;Serum_XL-HDL-PL;XL-HDL-PL;Triglycerides_in_very_large_HDL;Serum_XL-HDL-PL;XL-HDL-PL;HDL_diameter;Concentration_of_very_large_HDL_particles;Total_lipids_in_large_HDL;Concentration_of_large_HDL_particles;Total_lipids_in_large_HDL;Total_lipids_in_large_HDL;Serum_L-HDL-L/M-HDL-L;L-HDL-L/M-HDL-L;Triglycerides_in_very_large_HDL;HDL_diameter;Free_cholesterol_in_large_HDL;Phospholipids_in_very_large_HDL;Serum_L-HDL-FC;L-HDL-FC;Serum_XL-HDL-TG;XL-HDL-TG;Concentration_of_small_HDL_particles;Free_cholesterol_in_large_HDL;Free_cholesterol_in_very_large_HDL;Free_cholesterol_in_large_HDL;Serum_S-HDL-L;Serum_S-HDL-P;Total_lipids_in_large_HDL;Total_cholesterol_in_large_HDL;Triglycerides_in_very_large_HDL;Triglycerides_in_very_large_HDL;Free_cholesterol_in_very_large_HDL;Serum_L-HDL-L;Serum_S-HDL-P;S-HDL-P;HDL_diameter;HDL_diameter;HDL_diameter;HDL_diameter;Serum_S-HDL-L;S-HDL-L;Free_cholesterol_in_very_large_HDL;Free_cholesterol_in_very_large_HDL;Total_cholesterol_in_large_HDL;Concentration_of_very_large_HDL_particles;HDL_diameter;HDL_diameter;Triglycerides_in_small_HDL;Concentration_of_small_HDL_particles;Total_cholesterol_in_large_HDL;Free_cholesterol_in_very_large_HDL;Triglycerides_in_very_large_HDL;Total_lipids_in_small_HDL;Serum_HDL-D;HDL-D;Cholesterol_esters_in_large_HDL;Serum_XL-HDL-L;XL-HDL-L;Serum_XL-HDL-P;Serum_L-HDL-C/L-HDL-PL;HDL_diameter;Serum_XL-HDL-P;XL-HDL-P;Free_cholesterol_in_very_large_HDL;Triglycerides_in_very_large_HDL;Phospholipids_in_very_large_HDL;HDL_diameter;Serum_XL-HDL-C;XL-HDL-C;Serum_XL-HDL-TG;XL-HDL-TG;Serum_XL-HDL-P;XL-HDL-P;Serum_XL-HDL-P;XL-HDL-P;Total_cholesterol_in_large_HDL;Triglycerides_in_very_large_HDL;Triglycerides_in_very_large_HDL;Triglycerides_in_small_HDL;Triglycerides_in_very_large_HDL;Total_cholesterol_in_large_HDL;Serum_XL-HDL-CE;XL-HDL-CE;Serum_XL-HDL-CE;XL-HDL-CE;Total_lipids_in_small_HDL;Serum_HDL-D;HDL-D;Total_lipids_in_small_HDL;Serum_XL-HDL-FC;XL-HDL-FC;HDL_diameter;Serum_L-HDL-C;L-HDL-C;Total_lipids_in_small_HDL;Cholesterol_esters_in_very_large_HDL;Serum_HDL-D;HDL-D;Free_cholesterol_in_large_HDL;Serum_L-HDL-C;Phospholipids_in_very_large_HDL;Serum_XL-HDL-C;XL-HDL-C;Serum_HDL-D;HDL-D;Concentration_of_small_HDL_particles;Total_lipids_in_very_large_HDL;Serum_L-HDL-C;L-HDL-C;Concentration_of_medium_HDL_particles;Concentration_of_small_HDL_particles;Total_lipids_in_very_large_HDL;Total_lipids_in_small_HDL;Phospholipids_in_very_large_HDL;Serum_XL-HDL-L;XL-HDL-L;Serum_L-HDL-L;L-HDL-L;Serum_HDL-D;Serum_L-HDL-L/M-HDL-L;L-HDL-L/M-HDL-L;Serum_L-HDL-L/M-HDL-L;L-HDL-L/M-HDL-L;Phospholipids_in_very_large_HDL;Concentration_of_small_HDL_particles;Free_cholesterol_in_large_HDL;Total_lipids_in_small_HDL;Serum_XL-HDL-FC;Serum_HDL-D;HDL-D;Concentration_of_small_HDL_particles;Total_lipids_in_very_large_HDL;Phospholipids_in_very_large_HDL;Serum_XL-HDL-CE;XL-HDL-CE;Concentration_of_small_HDL_particles;Serum_XL-HDL-FC;XL-HDL-FC;Ch	20:44534651;20:44534651;20:44534651;20:44534651;20:44534651;20:44536932;20:44536932;20:44536932;20:44536932;20:44537837;20:44537837;20:44544947;20:44544947;20:44545048;20:44545048;20:44545048;20:44545048;20:44545460;20:44545460;20:44545773;20:44545773;20:44546197;20:44546197;20:44546198;20:44546198;20:44546821;20:44546821;20:44547068;20:44547068;20:44547068;20:44547068;20:44547672;20:44547672;20:44547970;20:44547970;20:44548301;20:44548301;20:44549476;20:44549476;20:44550020;20:44550020;20:44551600;20:44551600;20:44551855;20:44551855;20:44551855;20:44553722;20:44553722;20:44554015;20:44554015;20:44554015;20:44554015;20:44557474;20:44557474;20:44557615;20:44557615;20:44559748;20:44559748;20:44560820;20:44560820;20:44563007;20:44563007;20:44563217;20:44563217;20:44564030;20:44564030;20:44569930;20:44569930;20:44570192;20:44570192;20:44571220;20:44571220;20:44576502;20:44576502;20:44576502;20:44576502;20:44585420;20:44585420;20:44585420;20:44585420;20:44586036;20:44586036;20:44586036;20:44586036;20:44588766;20:44588766;20:44589970;20:44589970;20:44590298;20:44590298;20:44590298;20:44590298;20:44591089;20:44591089;20:44591089;20:44591089;20:44594228;20:44594228;20:44594228;20:44594726;20:44594726;20:44597958;20:44597958;20:44598670;20:44598670;20:44598670;20:44598670;20:44603215;20:44603215;20:44604163;20:44604163;20:44614991;20:44614991;20:44615889;20:44615889;20:44623967;20:44623967;20:44623967;20:44623967;20:44630653;20:44630653;20:44630653;20:44630653;20:44630804;20:44630804;20:44630804;20:44630804;20:44635735;20:44635735;20:44635735;20:44635735;20:44635976;20:44635976;20:44638971;20:44638971;20:44639692;20:44639692;20:44639692;20:44639692;20:44640575;20:44640575;20:44640575;20:44640575;20:44643111;20:44643111;20:44643111;20:44643111;20:44643592;20:44643592;20:44643592;20:44643592;20:44644965;20:44644965;20:44645339;20:44645339;20:44645339;20:44645339;20:44645593;20:44645593;20:44648642;20:44648642;20:44650318;20:44650318;	rs6065904;rs6065904;rs6065904;rs6065904;rs6065904;rs6073952;rs6073952;rs6073952;rs6073952;rs6065905;rs6065905;rs58847685;rs58847685;rs4810479;rs4810479;rs4810479;rs4810479;rs4812975;rs4812975;rs73307905;rs73307905;rs118024629;rs118024629;rs11311341;rs11311341;rs201058905;rs201058905;rs17447545;rs17447545;rs17447545;rs17447545;rs59329875;rs59329875;rs2868346;rs2868346;rs73307913;rs73307913;rs6073957;rs6073957;rs12185764;rs12185764;rs12185776;rs12185776;rs6073958;rs6073958;rs6073958;rs61057119;rs61057119;rs6065906;rs6065906;rs6065906;rs6065906;rs111602331;rs111602331;rs112180569;rs112180569;rs139953093;rs139953093;rs58952297;rs58952297;rs1057208;rs1057208;rs77617917;rs77617917;rs56324610;rs56324610;rs6065908;rs6065908;rs6073966;rs6073966;rs6073967;rs6073967;rs7679;rs7679;rs7679;rs7679;rs4465830;rs4465830;rs4465830;rs4465830;rs3746506;rs3746506;rs3746506;rs3746506;rs59602820;rs59602820;rs6073971;rs6073971;rs6073972;rs6073972;rs6073972;rs6073972;rs3893276;rs3893276;rs3893276;rs3893276;rs3746513;rs3746513;rs3746513;rs17448680;rs17448680;rs60279086;rs60279086;rs8123864;rs8123864;rs8123864;rs8123864;rs11366278;rs11366278;rs141664727;rs141664727;rs142450006;rs142450006;rs74616372;rs74616372;rs1888235;rs1888235;rs1888235;rs1888235;rs6073984;rs6073984;rs6073984;rs6073984;rs6073985;rs6073985;rs6073985;rs6073985;rs3918241;rs3918241;rs3918241;rs3918241;rs3918242;rs3918242;rs79845319;rs79845319;rs2274755;rs2274755;rs2274755;rs2274755;rs2236416;rs2236416;rs2236416;rs2236416;rs17577;rs17577;rs17577;rs17577;rs3918261;rs3918261;rs3918261;rs3918261;rs13925;rs13925;rs3918270;rs3918270;rs3918270;rs3918270;rs3918271;rs3918271;rs66553311;rs66553311;rs10432735;rs10432735;	HDL;HDL_C;LDL_C;TG;triglyc;HDL;HDL_C;TG;triglyc;HDL_C;triglyc;HDL_C;triglyc;HDL;HDL_C;TG;triglyc;HDL_C;triglyc;HDL_C;triglyc;HDL_C;triglyc;HDL_C;triglyc;HDL_C;triglyc;HDL;HDL_C;TG;triglyc;HDL_C;triglyc;HDL_C;triglyc;HDL_C;triglyc;HDL_C;triglyc;HDL_C;triglyc;HDL_C;triglyc;HDL_C;LDL_C;triglyc;HDL_C;triglyc;HDL;HDL_C;TG;triglyc;HDL_C;triglyc;HDL_C;triglyc;HDL_C;triglyc;HDL_C;triglyc;HDL_C;triglyc;HDL_C;triglyc;HDL_C;triglyc;HDL_C;triglyc;HDL_C;triglyc;HDL_C;triglyc;HDL;HDL_C;TG;triglyc;HDL;HDL_C;TG;triglyc;HDL;HDL_C;TG;triglyc;HDL_C;triglyc;HDL_C;triglyc;HDL;HDL_C;TG;triglyc;HDL;HDL_C;TG;triglyc;HDL;HDL_C;triglyc;HDL_C;triglyc;HDL_C;triglyc;HDL;HDL_C;TG;triglyc;HDL_C;triglyc;HDL_C;triglyc;HDL_C;triglyc;HDL_C;triglyc;HDL;HDL_C;TG;triglyc;HDL;HDL_C;TG;triglyc;HDL;HDL_C;TG;triglyc;HDL;HDL_C;TG;triglyc;HDL_C;triglyc;HDL_C;triglyc;HDL;HDL_C;TG;triglyc;HDL;HDL_C;TG;triglyc;HDL;HDL_C;TG;triglyc;HDL;HDL_C;TG;triglyc;HDL_C;triglyc;HDL;HDL_C;TG;triglyc;HDL_C;triglyc;HDL_C;triglyc;HDL_C;triglyc;	Willer_et_al_2013;UKBB;UKBB;Willer_et_al_2013;UKBB;Willer_et_al_2013;UKBB;Willer_et_al_2013;UKBB;UKBB;UKBB;UKBB;UKBB;Willer_et_al_2013;UKBB;Willer_et_al_2013;UKBB;UKBB;UKBB;UKBB;UKBB;UKBB;UKBB;UKBB;UKBB;UKBB;UKBB;Willer_et_al_2013;UKBB;Willer_et_al_2013;UKBB;UKBB;UKBB;UKBB;UKBB;UKBB;UKBB;UKBB;UKBB;UKBB;UKBB;UKBB;UKBB;UKBB;UKBB;UKBB;UKBB;UKBB;Willer_et_al_2013;UKBB;Willer_et_al_2013;UKBB;UKBB;UKBB;UKBB;UKBB;UKBB;UKBB;UKBB;UKBB;UKBB;UKBB;UKBB;UKBB;UKBB;UKBB;UKBB;UKBB;UKBB;UKBB;UKBB;UKBB;Willer_et_al_2013;UKBB;Willer_et_al_2013;UKBB;Willer_et_al_2013;UKBB;Willer_et_al_2013;UKBB;Willer_et_al_2013;UKBB;Willer_et_al_2013;UKBB;UKBB;UKBB;UKBB;UKBB;Willer_et_al_2013;UKBB;Willer_et_al_2013;UKBB;Willer_et_al_2013;UKBB;Willer_et_al_2013;UKBB;Willer_et_al_2013;UKBB;UKBB;UKBB;UKBB;UKBB;UKBB;Willer_et_al_2013;UKBB;Willer_et_al_2013;UKBB;UKBB;UKBB;UKBB;UKBB;UKBB;UKBB;UKBB;UKBB;Willer_et_al_2013;UKBB;Willer_et_al_2013;UKBB;Willer_et_al_2013;UKBB;Willer_et_al_2013;UKBB;Willer_et_al_2013;UKBB;Willer_et_al_2013;UKBB;Willer_et_al_2013;UKBB;Willer_et_al_2013;UKBB;UKBB;UKBB;UKBB;UKBB;Willer_et_al_2013;UKBB;Willer_et_al_2013;UKBB;Willer_et_al_2013;UKBB;Willer_et_al_2013;UKBB;Willer_et_al_2013;UKBB;Willer_et_al_2013;UKBB;Willer_et_al_2013;UKBB;Willer_et_al_2013;UKBB;UKBB;UKBB;Willer_et_al_2013;UKBB;Willer_et_al_2013;UKBB;UKBB;UKBB;UKBB;UKBB;UKBB;UKBB;	20:44650318;20:44547970;20:44563217	rs10432735;rs2868346;rs77617917	44547970;44557215;44413724;44563217;44650318;44563217;44650318;44650318;44563217;44578961;44464356;44582435;44275619;44464356;44578961;44229811;44763201;44503454;44582435;44405376;	-;chr20:44557215;rs1800961;rs77617917;rs10432735;rs77617917;rs10432735;rs10432735;rs77617917;rs3746503;rs117191103;rs41280276;rs77468106;rs117191103;rs3746503;rs77909272;rs62215622;rs78044163;rs41280276;rs736820;	high_density_lipoprotein_cholesterol_measurement;Triglycerides;HDL_cholesterol;HDL_cholesterol;HDL_cholesterol;Triglycerides;Triglycerides;Apolipoprotein_B;Apolipoprotein_B;HDL_cholesterol;Triglycerides;HDL_cholesterol;HDL_cholesterol;HDL_cholesterol;Triglycerides;HDL_cholesterol;Triglycerides;Triglycerides;Triglycerides;Estimated_glomerular_filtration_rate;	Davis_et_al.;Klarin_et_al.;Klarin_et_al.;Sinnott-Armstrong_et_al.;Sinnott-Armstrong_et_al.;Sinnott-Armstrong_et_al.;Sinnott-Armstrong_et_al.;Sinnott-Armstrong_et_al.;Sinnott-Armstrong_et_al.;Sinnott-Armstrong_et_al.;Sinnott-Armstrong_et_al.;Sinnott-Armstrong_et_al.;Sinnott-Armstrong_et_al.;Sinnott-Armstrong_et_al.;Sinnott-Armstrong_et_al.;Sinnott-Armstrong_et_al.;Sinnott-Armstrong_et_al.;Sinnott-Armstrong_et_al.;Sinnott-Armstrong_et_al.;Wuttke_et_al.;
20_6	20	42271647	46842197	M-HDL-FC_percent	44551855	20:44551855:C:T	rs6073958	t	c	0.8001	-0.0614676	0.00497986	5.298e-35	34.28	31	1.9e-14	No	PLTP	PLTP	Biology	92	HDL2-C;HDL3-C;HDL-C;HDL-D;IDL-C;IDL-C_percent;IDL-FC;IDL-FC_percent;IDL-PL_percent;LDL-D;L-HDL-C;L-HDL-CE;L-HDL-CE_percent;L-HDL-C_percent;L-HDL-FC;L-HDL-FC_percent;L-HDL-L;L-HDL-P;L-HDL-PL;L-HDL-PL_percent;L-HDL-TG;L-HDL-TG_percent;L-LDL-C_percent;L-LDL-FC_percent;L-LDL-PL_percent;L-VLDL-CE_percent;L-VLDL-C_percent;L-VLDL-TG;L-VLDL-TG_percent;M-HDL-C;M-HDL-CE;M-HDL-FC;M-HDL-FC_percent;M-HDL-L;M-HDL-P;M-HDL-PL;M-HDL-PL_percent;M-HDL-TG;M-LDL-PL_percent;MUFAbyFA;M-VLDL-CE_percent;M-VLDL-C_percent;M-VLDL-FC;M-VLDL-L;M-VLDL-P;M-VLDL-PL;M-VLDL-PL_percent;M-VLDL-TG;M-VLDL-TG_percent;Serum-TG;S-HDL-C;S-HDL-CE;S-HDL-FC;S-HDL-L;S-HDL-P;S-HDL-PL;S-HDL-TG;S-LDL-C_percent;S-LDL-PL_percent;S-VLDL-C;S-VLDL-CE_percent;S-VLDL-C_percent;S-VLDL-FC;S-VLDL-L;S-VLDL-P;S-VLDL-PL;S-VLDL-PL_percent;S-VLDL-TG;TGbyPG;VLDL-D;VLDL-TG;XL-HDL-C;XL-HDL-CE;XL-HDL-CE_percent;XL-HDL-C_percent;XL-HDL-FC;XL-HDL-L;XL-HDL-P;XL-HDL-PL;XL-HDL-PL_percent;XL-HDL-TG;XL-VLDL-CE_percent;XL-VLDL-C_percent;XL-VLDL-TG_percent;XS-VLDL-CE_percent;XS-VLDL-C_percent;XS-VLDL-PL_percent;XS-VLDL-TG;XS-VLDL-TG_percent;XXL-VLDL-CE_percent;XXL-VLDL-C_percent;XXL-VLDL-PL_percent;	2	region_20_6_locus_1	intergenic_variant	NA	NA	NA	NA	Mean corpuscular hemoglobin (Astle W 2016); Mean corpuscular volume (Astle W 2016); Metabolite levels lipoprotein measures (Kettunen J 2016); Triglycerides (Surakka I 2015);	Serum HDL-D (Kettunen J 2012); Serum L-HDL-C (Kettunen J 2012); Serum L-HDL-C/L-HDL-PL (Kettunen J 2012); Serum L-HDL-CE (Kettunen J 2012); Serum L-HDL-FC (Kettunen J 2012); Serum L-HDL-L (Kettunen J 2012); Serum L-HDL-L/M-HDL-L (Kettunen J 2012); Serum S-HDL-L (Kettunen J 2012); Serum S-HDL-P (Kettunen J 2012); Serum XL-HDL-C (Kettunen J 2012); Serum XL-HDL-CE (Kettunen J 2012); Serum XL-HDL-FC (Kettunen J 2012); Serum XL-HDL-L (Kettunen J 2012); Serum XL-HDL-L/M-HDL-L (Kettunen J 2012); Serum XL-HDL-P (Kettunen J 2012); Serum XL-HDL-PL (Kettunen J 2012); Serum XL-HDL-TG (Kettunen J 2012); Cholesterol esters in large HDL (Kettunen J 2016); Cholesterol esters in very large HDL (Kettunen J 2016); Concentration of large HDL particles (Kettunen J 2016); Concentration of medium HDL particles (Kettunen J 2016); Concentration of small HDL particles (Kettunen J 2016); Concentration of very large HDL particles (Kettunen J 2016); Free cholesterol in large HDL (Kettunen J 2016); Free cholesterol in very large HDL (Kettunen J 2016); HDL diameter (Kettunen J 2016); Phospholipids in large HDL (Kettunen J 2016); Phospholipids in medium HDL (Kettunen J 2016); Phospholipids in very large HDL (Kettunen J 2016); Total cholesterol in large HDL (Kettunen J 2016); Total cholesterol in very large HDL (Kettunen J 2016); Total lipids in large HDL (Kettunen J 2016); Total lipids in small HDL (Kettunen J 2016); Total lipids in very large HDL (Kettunen J 2016); Triglycerides in medium VLDL (Kettunen J 2016); Triglycerides in small HDL (Kettunen J 2016); Triglycerides in small VLDL (Kettunen J 2016); Triglycerides in very large HDL (Kettunen J 2016); HDL-D (Tukiainen T 2012); HDL-D (Kettunen J 2012); L-HDL-C (Tukiainen T 2012); L-HDL-C (Kettunen J 2012); L-HDL-C/L-HDL-PL (Tukiainen T 2012); L-HDL-C/L-HDL-PL (Kettunen J 2012); L-HDL-CE (Tukiainen T 2012); L-HDL-CE (Kettunen J 2012); L-HDL-FC (Tukiainen T 2012); L-HDL-FC (Kettunen J 2012); L-HDL-L (Tukiainen T 2012); L-HDL-L (Kettunen J 2012); L-HDL-L/M-HDL-L (Tukiainen T 2012); L-HDL-L/M-HDL-L (Kettunen J 2012); L-HDL-L/S-HDL-L (Tukiainen T 2012); L-HDL-P (Tukiainen T 2012); S-HDL-L (Tukiainen T 2012); S-HDL-L (Kettunen J 2012); S-HDL-P (Tukiainen T 2012); S-HDL-P (Kettunen J 2012); S-HDL-TG (Tukiainen T 2012); XL-HDL-C (Tukiainen T 2012); XL-HDL-C (Kettunen J 2012); XL-HDL-CE (Tukiainen T 2012); XL-HDL-CE (Kettunen J 2012); XL-HDL-FC (Tukiainen T 2012); XL-HDL-FC (Kettunen J 2012); XL-HDL-L (Tukiainen T 2012); XL-HDL-L (Kettunen J 2012); XL-HDL-L/M-HDL-L (Tukiainen T 2012); XL-HDL-L/M-HDL-L (Kettunen J 2012); XL-HDL-L/S-HDL-L (Tukiainen T 2012); XL-HDL-P (Tukiainen T 2012); XL-HDL-P (Kettunen J 2012); XL-HDL-PL (Tukiainen T 2012); XL-HDL-PL (Kettunen J 2012); XL-HDL-TG (Tukiainen T 2012); XL-HDL-TG (Kettunen J 2012);	rs6065906;rs8120626;rs117980716;rs6073952;rs6073952;rs112180569;rs149487415;rs7271846;rs2903809;rs111602331;rs58952297;rs118024629;rs6065906;rs6065906;rs6073958;rs6073958;rs6065906;rs11696623;rs1888235;rs148342289;rs77617917;rs6073971;rs4812975;rs6124764;rs11908352;rs6065913;rs3918256;rs73307905;rs3843763;rs3843763;rs59329875;rs6073971;rs6065906;rs181727132;rs77547060;rs149487415;rs117751079;rs74616372;rs12185764;rs111602331;rs6065904;rs6065904;rs3761158;rs4810479;rs6073966;rs11696196;rs6124764;rs11908352;rs58952297;rs58952297;rs6130977;rs58847685;rs58847685;rs6073958;rs6073958;rs8113877;rs6130969;rs6073985;rs6073985;rs77547060;rs7271846;rs111602331;rs111602331;rs3918271;rs8119032;rs2236416;rs2236416;rs11696196;rs6073958;rs12185764;rs112180569;rs6073958;rs6017721;rs6065905;rs6065905;rs3843763;rs2868346;rs1057208;rs58847685;rs6065906;rs1057208;rs4810479;rs4810479;rs8125780;rs73307905;rs12185764;rs12185764;rs6073971;rs4465830;rs6104354;rs3843763;rs3843763;rs117980716;rs378114;rs378114;rs6104417;rs11696804;rs7679;rs7679;rs6073957;rs6073957;rs6073957;rs73307913;rs6065908;rs6073985;rs6073985;rs117980716;rs2236416;rs6073957;rs6073957;rs12185764;rs12185764;rs181727132;rs12480282;rs6130967;rs6065908;rs6065908;rs4810479;rs12185776;rs3848726;rs11907457;rs4810479;rs4810479;rs59329875;rs59329875;rs73307913;rs6017713;rs59329875;rs59329875;rs6073966;rs3746506;rs6065905;rs6065905;rs17447545;rs17447545;rs11569624;rs6130967;rs74616372;rs6065905;rs112180569;rs6104410;rs6104410;rs6065908;rs6065908;rs111602331;rs4465830;rs4465830;rs6065905;rs6065905;rs118024629;rs3918253;rs117144277;rs150562795;rs2868346;rs2868346;rs4812975;rs58847685;rs6065906;rs6073966;rs74616372;rs59232259;rs150562795;rs118024629;rs6130967;rs59329875;rs6017718;rs117590459;rs149487415;rs58847685;rs58847685;rs58952297;rs2274755;rs17447545;rs7679;rs7679;rs2868346;rs2868346;rs111602331;rs111602331;rs2274755;rs4810477;rs74616372;rs6073952;rs6073952;rs12480282;rs113530443;rs6065906;rs6065906;rs76083992;rs6073971;rs6073971;rs6073985;rs6073985;rs1888235;rs1888235;rs11697325;rs3918251;rs6104410;rs6104410;rs79833227;rs6073985;rs112180569;rs11569624;rs77727017;rs77547060;rs3761159;rs6073958;rs6073958;rs6065906;rs6065906;rs2868346;rs112180569;rs12185764;rs6073967;rs2236416;rs435306;rs435306;rs111602331;rs74616372;rs112180569;rs7679;rs73307913;rs117912918;rs117980716;rs113530443;rs6104417;rs6065904;rs6065904;rs7679;rs4812975;rs79069889;rs187354836;rs6094237;rs117912918;rs3843763;rs435306;rs58952297;rs41304411;rs76083992;rs11696767;rs6073985;rs6073985;rs7679;rs7679;rs4810479;rs74616372;rs113530443;rs117980716;rs6104410;rs6073985;rs6073985;rs6065906;rs6073971;rs6073971;rs20544;rs6065913;rs435306;rs6073958;rs6073958;rs74616372;rs117144277;rs4465830;rs6073958;rs58952297;rs17447545;rs76083992;rs6073985;rs6073985;rs59329875;rs12480887;rs1057208;rs187354836;rs4810479;rs4810479;rs6017922;rs6130969;rs389877;rs73307905;rs3746506;rs149487415;rs3918270;rs4810479;rs4810479;rs77547060;rs6073972;rs73307905;rs6017921;rs6073985;rs6073985;rs17576;rs35567443;rs7679;rs6065908;rs58952297;rs141803540;rs3918241;rs6130967;rs3933239;rs6073966;rs6073972;rs4810479;rs148799055;rs117937034;rs6073971;rs3918253;rs1057208;rs377770;rs378114;rs11697325;rs117590459;rs149771714;rs6017918;rs111602331;rs79069889;rs6073957;rs6073972;rs6073972;rs73307913;rs6065904;rs6065904;rs77727017;rs11697323;rs3761158;rs12480887;rs118024629;rs73307913;rs111602331;rs111602331;rs11696767;rs117791941;rs79833227;rs3918256;rs117980716;rs76083992;rs58847685;rs59329875;rs6065904;rs6073972;rs3918256;rs6073958;rs6073958;rs6073971;rs12185776;rs12480282;rs3918261;rs6074012;rs4810479;rs4810479;rs3848714;rs146085756;rs3918242;rs12185776;rs192762672;rs79069889;rs57236847;rs17447545;rs4465830;rs4465830;rs3918271;rs8119032;rs11907457;rs73307905;rs3918249;rs58847685;rs58847685;rs56242234;rs113530443;rs7679;rs7679;rs4465830;rs4465830;rs74616372;rs17576;rs6073958;rs6073958;rs58952297;rs113562688;rs6104417;rs139953093;rs150562795;rs378114;rs148484458;rs73307905;rs145395480;rs4465830;rs118024629;rs7275164;rs79587180;rs149216135;rs6065908;rs6065908;rs6073958;rs6073958;rs58847685;rs6017721;rs111602331;rs6073967;rs3918253;rs6073985;rs13925;rs3848722;rs2868346;rs2868346;rs6130969;rs4465830;rs111602331;rs73307913;rs10432735;rs73307905;rs6073972;rs6073972;rs148342289;rs59329875;rs118034127;rs12480282;rs6104410;rs4810479;rs4810479;rs7679;rs7679;rs6065904;rs58847685;rs17577;rs150722653;rs117106142;rs6017927;rs79833227;rs6073971;rs6073971;rs13925;rs3918271;rs181727132;rs8125780;rs6073952;rs6065905;rs4810479;rs79833227;rs58847685;rs58847685;rs17447545;rs17447545;rs6017721;rs11906879;rs147069953;rs34088735;rs3859613;rs4465830;rs6065906;rs146767914;rs140390166;rs149012384;rs847076;rs6073972;rs6073972;rs7679;rs6073966;rs6073966;rs6073958;rs6073958;rs378114;rs142544774;rs3918261;rs3918261;rs3918270;rs3918270;rs11906879;rs73307905;rs4810477;rs6065904;rs8113877;rs12480887;rs77547060;rs6104354;rs6073957;rs139953093;rs116107348;rs6017925;rs6073952;rs6073952;rs12185764;rs12185764;rs6073971;rs77464382;rs118024629;rs117752883;rs11699481;rs76083992;rs111602331;rs79833227;rs6065904;rs1057208;rs6124739;rs6130967;rs148799055;rs141803540;rs16991487;rs111602331;rs7270354;rs3848715;rs6073952;rs6073952;rs13969;rs12185764;rs6065904;rs117980716;rs143686055;rs6104418;rs117912918;rs3918240;rs73307905;rs6073966;rs6073966;rs6073957;rs34109603;rs10432735;rs117642026;rs117937034;rs6065908;rs6130977;rs6073985;rs6073985;rs6065908;rs6065908;rs3918256;rs149771714;rs7267295;rs6104418;rs435306;rs13040272;rs13040272;rs6073957;rs6073957;rs145395480;rs7679;rs7679;rs6065906;rs3918249;rs6073952;rs77617917;rs4812975;rs3933239;rs117791941;rs79475204;rs378114;rs378114;rs6073990;rs58952297;rs58847685;rs75421546;rs6104354;rs6073958;rs6073958;rs12480887;rs7271846;rs6073966;rs6073966;rs6073952;rs8860;rs141860000;rs144345020;rs73307905;rs6073972;rs2868346;rs4812980;rs3848719;rs6130969;rs2903809;rs4810482;rs17577;rs143546193;rs58847685;rs74616372;rs3848721;rs58952297;rs11698788;rs79587180;rs149216135;rs149487415;rs77547060;rs58952297;rs6073971;rs6073971;rs112180569;rs79833227;rs139953093;rs117106142;rs118034127;rs10432735;rs10432735;rs147069953;rs34088735;rs150722653;rs79775910;rs113562688;rs73307913;rs6073957;rs146767914;rs140390166;rs11569624;rs6073972;rs6065904;rs6065904;rs10432735;rs150404878;rs117326366;rs146085756;rs6073966;rs6065904;rs6065904;rs4810479;rs144345020;rs149012384;rs181727132;rs6073952;rs6073952;rs117752883;rs143546193;rs116867831;rs6073958;rs6073958;rs74616372;rs2868346;rs12185776;rs41304411;rs143686055;rs116107348;rs11905346;rs139209614;rs56837069;rs6065904;rs6065904;rs117642026;rs2236416;rs3827066;rs4465830;rs113562688;rs3918261;rs16991552;rs59329875;rs59329875;rs4812975;rs6065905;rs12185764;rs141860000;rs62213345;rs12480887;rs7679;rs7679;rs17447545;rs17447545;rs142544774;rs6017926;rs12480282;rs11698788;rs13925;rs149487415;rs7679;rs112180569;rs117326366;rs3918271;rs3848726;rs76083992;rs6065904;rs6065904;rs6073971;rs6073971;rs4465830;rs78859231;rs435306;rs435306;rs34109603;rs12480282;rs118123054;rs6073971;rs6073971;rs56242234;rs6073952;rs6073952;rs3918253;rs73307905;rs6065908;rs435306;rs12185776;rs112180569;rs6073966;rs6073966;rs12185776;rs114486453;rs4465830;rs4465830;rs73307905;rs12185776;rs148342289;rs150562795;rs6065908;rs6073984;rs117980716;rs8113877;rs6073971;rs73307905;rs380973;rs6130969;rs117980716;rs11696804;rs17576;rs113530443;rs6073972;rs6073972;rs77547060;rs4810479;rs4810479;rs6073957;rs13925;rs3918270;rs6073966;rs1057208;rs1057208;rs1057208;rs1057208;rs11905346;rs58847685;rs3918271;rs58847685;rs58847685;rs58847685;rs58847685;rs17447545;rs1057208;rs7272535;rs6073958;rs117980716;rs1057208;rs111602331;rs6073972;rs149487415;rs79475204;rs77547060;rs6073966;rs6073966;rs6073967;rs3848714;rs6065913;rs3761159;rs73307905;rs4810479;rs148342289;rs6073972;rs6073972;rs6073985;rs6073985;rs4810479;rs12185776;rs1057208;rs2274755;rs3918241;rs6065906;rs6065906;rs112180569;rs8119032;rs149487415;rs6073958;rs377770;rs3918240;rs6073957;rs187354836;rs6073972;rs6073972;rs58847685;rs149771714;rs139209614;rs12185764;rs17577;rs4810479;rs4810479;rs13969;rs11907457;rs73307913;rs118024629;rs6104418;rs74616372;rs181727132;rs3918270;rs146085756;rs117208479;rs57236847;rs378114;rs7679;rs7679;rs118024629;rs13040272;rs12185764;rs6065904;rs6065904;rs4810477;rs59329875;rs118024629;rs3918251;rs59329875;rs59329875;rs73307913;rs6073957;rs6073957;rs12185764;rs12185764;rs8114050;rs6073958;rs6073958;rs12480887;rs113530443;rs7679;rs6073972;rs6073972;rs6104410;rs12185776;rs3918242;rs58847685;rs58847685;rs73307905;rs73307905;rs73307905;rs118024629;rs3918261;rs6104410;rs8125780;rs3918241;rs6073952;rs1888235;rs6130967;rs6073985;rs6073985;rs4465830;rs4465830;rs389877;rs6065906;rs6065906;rs1057208;rs6065908;rs73307913;rs6073972;rs6073972;rs378114;rs11907457;rs6073971;rs6073966;rs6065906;rs6065906;rs3918242;rs74616372;rs34293711;rs113530443;rs77547060;rs118024629;rs139953093;rs3761158;rs4810482;rs117144277;rs76083992;rs6073966;rs6073966;rs6073950;rs6073950;rs6073952;rs6073952;rs148484458;rs435306;rs377770;rs58847685;rs58847685;rs6073958;rs6073958;rs145395480;rs6124792;rs3918241;rs6104410;rs6104410;rs1830196;rs74616372;rs17447545;rs17447545;rs1057208;rs1057208;rs6073952;rs3848714;rs12185764;rs12185764;rs12185764;rs12185764;rs6073972;rs12185764;rs6073952;rs6065904;rs6065904;rs3848722;rs3918242;rs11569624;rs4812975;rs149074578;rs6073958;rs6073958;rs76083992;rs113562688;rs7271846;rs112180569;rs6017718;rs6017718;rs11699481;rs77727017;rs1888235;rs4810477;rs6065904;rs73307913;rs7275164;rs73307905;rs118024629;rs6073972;rs6073972;rs6065904;rs58847685;rs79475204;rs4465830;rs4465830;rs3918271;rs74616372;rs4465830;rs4465830;rs12480887;rs113562688;rs6065905;rs7679;rs17447545;rs17447545;rs58847685;rs1057208;rs1057208;rs59329875;rs6065905;rs59329875;rs12185764;rs12185764;rs6073958;rs6065905;rs118024629;rs73307905;rs1057208;rs6073957;rs6073957;rs6065906;rs4465830;rs6073957;rs6073957;rs59329875;rs73307913;rs59329875;rs59329875;rs6065908;rs6065908;rs13925;rs73307913;rs2868346;rs79833227;rs73307913;rs4812975;rs6073958;rs73307913;rs117912918;rs4810479;rs4810479;rs118024629;rs6017718;rs6073972;rs59329875;rs59329875;rs6073985;rs3859611;rs6065908;rs6065908;rs77617917;rs6130967;rs6073957;rs6073957;rs3848721;rs6065905;rs4812975;rs79833227;rs6073985;rs6073985;rs3918256;rs6073957;rs1057208;rs12185764;rs12185764;rs77547060;rs6065906;rs118024629;rs73307913;rs187354836;rs58847685;rs58847685;rs139953093;rs117751079;rs190097408;rs1057208;rs1057208;rs118024629;rs6073971;rs4810479;rs59329875;rs59329875;rs59329875;rs13040315;rs3918271;rs6065905;rs6065905;rs1057208;rs1057208;rs77617917;rs6073966;rs6073966;rs117144277;rs58952297;rs6017721;rs7679;rs7679;rs6065904;rs3918242;rs6073966;rs3918241;rs12185776;rs6065904;rs2868346;rs2868346;rs12185764;rs6065905;rs6065905;rs7679;rs7679;rs6065905;rs3918241;rs6065904;rs4812975;rs6104417;rs6065904;rs6104410;rs3918261;rs149487415;rs6104354;rs378114;rs435306;rs77547060;rs12185764;rs6130967;rs2868364;rs2236416;rs3848721;rs58952297;rs58952297;rs7679;rs7679;rs73307905;rs3848714;rs7679;rs12185764;rs58952297;rs58952297;rs3918253;rs6065908;rs4810479;rs4810479;rs79833227;rs4810479;rs4810479;rs7679;rs7679;rs6073966;rs77617917;rs79833227;rs191331392;rs4812980;rs1888235;rs1888235;rs3918241;rs114486453;rs8119032;rs6073972;rs6073972;rs4465830;rs139066754;rs13969;rs79069889;rs12185776;rs79475204;rs17576;rs17447545;rs6065906;rs6065906;rs6065906;rs6073966;rs6065906;rs6073957;rs6094237;rs6130997;rs4465830;rs6065905;rs6065905;rs4812975;rs6073952;rs7679;rs7679;rs6065905;rs6130969;rs112180569;rs118024629;rs6073952;rs6073952;rs2868346;rs2868346;rs74616372;rs17447545;rs3827066;rs2868346;rs6065906;rs6065906;rs58952297;rs6065904;rs6073966;rs79833227;rs73307905;rs76083992;rs139953093;rs3918242;rs7679;rs13040315;rs3848722;rs3761159;rs6073971;rs3918242;rs2868346;rs118024629;rs6073957;rs58952297;rs2200586;rs73307913;rs10432735;rs111602331;rs73307913;rs4465830;rs77547060;rs34293711;rs58847685;rs58847685;rs8119032;rs59329875;rs58952297;rs58952297;rs6073957;rs6073957;rs6094237;rs2274755;rs6073984;rs6073984;rs12185764;rs118024629;rs41304411;rs12185776;rs6130967;rs76083992;rs6073972;rs6073972;rs6073984;rs79833227;rs11697323;rs6073958;rs17447545;rs17447545;rs6065905;rs6065905;rs6017718;rs6065906;rs58952297;rs58952297;rs6065906;rs6065906;rs1888235;rs1888235;rs2903809;rs2903809;rs148484458;rs6130969;rs73307913;rs6130967;rs59329875;rs59329875;rs3761158;rs73307913;rs1057208;rs1057208;rs117912918;rs6073957;rs6073957;rs148484458;rs12185764;rs12185764;rs2868346;rs6073984;rs118024629;rs4465830;rs59329875;rs73307913;rs2200586;rs2200586;rs11698788;rs77727017;rs111602331;rs77727017;rs58952297;rs58952297;rs6073985;rs6073985;rs4810479;rs79833227;rs73307913;rs139953093;rs77547060;rs77547060;rs139953093;rs59329875;rs118024629;rs59329875;rs3918261;rs74616372;rs6017721;rs6017721;rs17447545;rs6073966;rs2200586;rs150562795;rs17447545;rs17447545;rs118024629;rs12480887;rs4465830;rs2868346;rs11696767;rs11697325;rs7679;rs148342289;rs118024629;rs113530443;rs3918249;rs12185776;rs6073971;rs6073971;rs77617917;rs6073971;rs6073971;rs73307913;rs111602331;rs3918270;rs59329875;rs59329875;rs59329875;rs112180569;rs2868346;rs8184490;rs6065904;rs6065904;rs6073971;rs6073971;rs6073957;rs6073957;rs12185764;rs12185764;rs6073957;rs73307905;rs6065908;rs139953093;rs58847685;rs139953093;rs1057208;rs1057208;rs6073966;rs6073966;rs7272535;rs6073952;rs6073952;rs6073984;rs6065908;rs6065908;rs6073984;rs2868346;rs2868346;rs113562688;rs17447545;rs12185764;rs12185764;rs3918241;rs73307905;rs148484458;rs6065905;rs6065905;rs6073957;rs6073957;rs8860;rs6065904;rs58847685;rs58847685;rs111602331;rs6073984;rs113530443;rs6032676;rs74616372;rs7679;rs7679;rs6065904;rs6065904;rs73307913;rs6065908;rs6065908;rs58952297;rs58952297;rs11697323;rs1888235;rs1057208;rs4812975;rs77547060;rs59329875;rs59329875;rs2903809;rs12480887;rs17577;rs6073971;rs6073971;rs58847685;rs17447545;rs17447545;rs435306;rs77547060;rs58952297;rs6073958;rs3848719;rs74616372;rs3859611;rs6130969;rs6073985;rs118024629;rs6130969;rs6073957;rs35567443;rs56242234;rs6065904;rs6065904;rs6065913;rs34293711;rs59329875;rs73307913;rs1888235;rs3918261;rs380973;rs1888235;rs6017718;rs17447545;rs17447545;rs3859611;rs6130967;rs6073972;rs6073972;rs58847685;rs4465830;rs4465830;rs1057208;rs378114;rs389877;rs389877;rs6065906;rs74616372;rs6065904;rs6073972;rs13040272;rs3918242;rs6104418;rs6065906;rs6065906;rs6073958;rs6073958;rs58952297;rs58952297;rs13040315;rs7679;rs139953093;rs6073952;rs6073957;rs113562688;rs6073958;rs6073966;rs117912918;rs6073985;rs6073952;rs6073985;rs6073952;rs389877;rs4465830;rs4465830;rs435306;rs6073966;rs6073966;rs34109603;rs6065904;rs6065904;rs6073971;rs6073971;rs6073971;rs6073971;rs58952297;rs58952297;rs3933239;rs4465830;rs4465830;rs111602331;rs11696804;rs1057208;rs41304411;rs1057208;rs4810479;rs77547060;rs6017718;rs8124182;rs2868346;rs2868346;rs6104417;rs3918241;rs11907457;rs6073958;rs11569624;rs4810477;rs3918251;rs6130969;rs77617917;rs6065904;rs11907457;rs12480282;rs6073966;rs6073966;rs4810479;rs191331392;rs35567443;rs2274755;rs6073972;rs139066754;rs2236416;rs8114050;rs4810479;rs12185764;rs12185764;rs12185764;rs2868346;rs6130967;rs6073971;rs73307913;rs62213345;rs2236416;rs59329875;rs59329875;rs79833227;rs6065905;rs6065908;rs6073966;rs6073957;rs6073957;rs6073957;rs3918240;rs79069889;rs181727132;rs77547060;rs11696623;rs2868346;rs2868346;rs79833227;rs112180569;rs6073952;rs6073952;rs58749629;rs1888235;rs77617917;rs77547060;rs2868346;rs2868346;rs6073966;rs118024629;rs1057208;rs1057208;rs139953093;rs111602331;rs11569624;rs3746506;rs6073972;rs77464382;rs4810477;rs3848714;rs11906879;rs6073985;rs6073985;rs2868346;rs2868346;rs73307913;rs73307905;rs191331392;rs3933239;rs113562688;rs7267295;rs77547060;rs111602331;rs139066754;rs6065908;rs77727017;rs6130969;rs59329875;rs6073972;rs4810479;rs4810479;rs6073985;rs12480282;rs3918271;rs148484458;rs6065904;rs378114;rs79833227;rs4812975;rs20544;rs111602331;rs12185776;rs11697325;rs3918242;rs11696196;rs6073952;rs6017721;rs118024629;rs34109603;rs17447545;rs2868346;rs4465830;rs6065905;rs11698788;rs112180569;rs73307905;rs2868346;rs3918261;rs7679;rs7679;rs17447545;rs17447545;rs117980716;rs6065905;rs6065905;rs6073966;rs58847685;rs4465830;rs4465830;rs8124182;rs58847685;rs7272535;rs6017721;rs6017721;rs6073990;rs6073971;rs17447545;rs148342289;rs6073972;rs77547060;rs77617917;rs4465830;rs4465830;rs12185764;rs12185764;rs77617917;rs6073957;rs6073957;rs1057208;rs1057208;rs118024629;rs79069889;rs73307913;rs7679;rs7679;rs2274755;rs74616372;rs59329875;rs59329875;rs6065908;rs6065908;rs2236416;rs11696767;rs3843763;rs3843763;rs6073971;rs6073971;rs17447545;rs17447545;rs58952297;rs111602331;rs77617917;rs435306;rs4812975;rs6073952;rs6065905;rs6073958;rs6073958;rs6104410;rs6104418;rs73128528;rs6065904;rs17447545;rs58847685;rs58847685;rs6065908;rs6065908;rs13040272;rs378114;rs378114;rs118024629;rs6073985;rs8113877;rs13969;rs6065906;rs6065906;rs6073952;rs6073952;rs77547060;rs6065906;rs118024629;rs113562688;rs6073927;rs2903809;rs6065906;rs6065906;rs145026700;rs3761159;rs73307913;rs59329875;rs2200586;rs6073966;rs77617917;rs6073972;rs6073972;rs79833227;rs6065906;rs6065906;rs6073957;rs58952297;rs62213345;rs3746506;rs6065908;rs11696196;rs4810482;rs6065904;rs6073927;rs8113877;rs17447545;rs17447545;rs6065904;rs6065904;rs6073966;rs6130969;rs117912918;rs3933239;rs3918241;rs3893276;rs78295912;rs6065905;rs2236416;rs7679;rs2274755;rs73307905;rs1888235;rs6073984;rs2274755;rs11696623;rs3918242;rs2868346;rs2868346;rs6073927;rs74616372;rs4812975;rs6104410;rs117980716;rs79069889;rs1057208;rs1057208;rs117980716;rs12185764;rs3848722;rs7267295;rs139953093;rs79833227;rs6065905;rs6065905;rs6065908;rs3918270;rs2868346;rs6073958;rs12373874;rs6130977;rs117912918;rs11697325;rs12185776;rs7363950;rs41304411;rs3918241;rs35567443;rs4810482;rs6073966;rs6073966;rs77547060;rs6073971;rs17577;rs77547060;rs7275164;rs149487415;rs6065905;rs12185776;rs6094238;rs435306;rs435306;rs117144277;rs34293711;rs1057208;rs56242234;rs6073958;rs7679;rs7679;rs6073972;rs3761158;rs6073985;rs1057208;rs4812983;rs58952297;rs58952297;rs6065906;rs73307905;rs58952297;rs62215576;rs79069889;rs66553311;rs58952297;rs79475204;rs6073966;rs6073966;rs378114;rs11696804;rs79833227;rs73307905;rs7679;rs6073958;rs3918242;rs74616372;rs6073966;rs58952297;rs58952297;rs2236416;rs6073972;rs6073972;rs4810479;rs6065906;rs6065906;rs6104354;rs111602331;rs111602331;rs58847685;rs58847685;rs11696767;rs62215576;rs4465830;rs4465830;rs6094237;rs3918270;rs190097408;rs20544;rs192762672;rs7679;rs6065908;rs11697323;rs4810479;rs58952297;rs58952297;rs6073990;rs6073958;rs6073958;rs3859611;rs6065905;rs6065905;rs6073984;rs2274755;rs6073952;rs58847685;rs139953093;rs149074578;rs77617917;rs118024629;rs111602331;rs77547060;rs117980716;rs4810479;rs2868364;rs1057208;rs1057208;rs6073952;rs6073952;rs73307905;rs3918271;rs58749629;rs6073971;rs6073971;rs17447545;rs56324610;rs1888235;rs11697323;rs3918242;rs3918242;rs7679;rs58952297;rs34109603;rs6073971;rs6073971;rs17576;rs12480282;rs7275164;rs191331392;rs6073966;rs6073966;rs111602331;rs3848721;rs6073967;rs3848715;rs139066754;rs6065904;rs6065904;rs6073952;rs139953093;rs6065906;rs73128528;rs58847685;rs66553311;rs6073958;rs6073958;rs73307905;rs6073966;rs6073966;rs77727017;rs17447545;rs17447545;rs6073985;rs6073985;rs56324610;rs3848721;rs139953093;rs62213345;rs117144277;rs6065908;rs6065908;rs4465830;rs1057208;rs1057208;rs6073972;rs6073972;rs79475204;rs3918270;rs7679;rs58847685;rs58847685;rs6073952;rs112180569;rs117751079;rs111602331;rs6065906;rs73307905;rs77617917;rs6065908;rs6065904;rs6065904;rs6017713;rs2868346;rs2868346;rs7271846;rs4465830;rs4465830;rs74616372;rs3918270;rs73295831;rs58749629;rs73307905;rs2868346;rs74616372;rs12480282;rs12185764;rs12185764;rs6073950;rs6073966;rs6073966;rs2903809;rs2903809;rs6073957;rs6073957;rs4812975;rs4810479;rs6130997;rs73307913;rs187354836;rs6073958;rs4465830;rs4465830;rs17448680;rs59329875;rs59329875;rs6073958;rs6073958;rs6073972;rs6073972;rs6017713;rs6073985;rs10854235;rs4465830;rs12185764;rs12185764;rs13925;rs12185764;rs3893276;rs6104410;rs6104410;rs6073957;rs6073952;rs3918271;rs6073972;rs3918261;rs79833227;rs6073971;rs12185776;rs62213345;rs1057208;rs1057208;rs3918261;rs6073957;rs6073957;rs6065913;rs62213345;rs7270354;rs191331392;rs6073984;rs8123864;rs6073971;rs139066754;rs2868346;rs2868346;rs6017718;rs111602331;rs3843763;rs6065906;rs6065906;rs4812983;rs2868346;rs150562795;rs58847685;rs58847685;rs11696804;rs6065908;rs3918241;rs3918241;rs6065908;rs73307905;rs117751079;rs1057208;rs1057208;rs79475204;rs3746513;rs3843763;rs6073971;rs6073971;rs6073952;rs112180569;rs1888235;rs117191103;rs11906879;rs12480887;rs12480887;rs73307913;rs56242234;rs62213345;rs3848722;rs190097408;rs4812975;rs1057208;rs6065904;rs6065904;rs60827237;rs13969;rs73295831;rs6065908;rs6065908;rs6073972;rs4465830;rs6065905;rs6094237;rs6073972;rs6073984;rs59329875;rs59329875;rs6073971;rs6065905;rs6065908;rs13969;rs4812975;rs3761159;rs77617917;rs8125780;rs4810479;rs2868364;rs117980716;rs6073966;rs6073966;rs76083992;rs76083992;rs12480282;rs2868346;rs66553311;rs6065904;rs6065904;rs3848719;rs17447545;rs6065908;rs187354836;rs73307913;rs3848719;rs3918249;rs6065904;rs6073990;rs59329875;rs59329875;rs12185764;rs6073984;rs6073957;rs6073957;rs111602331;rs6073967;rs6104354;rs112180569;rs3918271;rs6073985;rs6073985;rs118024629;rs6065904;rs6065904;rs12185764;rs12185764;rs1057208;rs1057208;rs149487415;rs191331392;rs2200586;rs4812980;rs6130969;rs2868346;rs139066754;rs6065904;rs139953093;rs58952297;rs58952297;rs6104354;rs2868346;rs2868346;rs60827237;rs6065908;rs6065908;rs6073971;rs6073971;rs6104417;rs4812980;rs6130967;rs149487415;rs58952297;rs58952297;rs13969;rs111602331;rs74616372;rs1888235;rs1888235;rs58952297;rs58952297;rs111602331;rs6065905;rs6065905;rs6073958;rs6073958;rs6065906;rs6065906;rs35567443;rs6065905;rs117980716;rs58952297;rs58952297;rs6073952;rs6073952;rs6104354;rs4812975;rs6065905;rs6065905;rs4810479;rs4810479;rs7270354;rs17447545;rs17447545;rs139953093;rs73307913;rs6073972;rs13040315;rs6017713;rs6073984;rs6073984;rs2274755;rs2274755;rs6017718;rs4465830;rs79833227;rs74616372;rs6104354;rs2868346;rs2868346;rs3848714;rs10854235;rs17447545;rs3918249;rs66553311;rs117980716;rs1888235;rs17577;rs74616372;rs149487415;rs74616372;rs76083992;rs3746513;rs17448680;rs11696623;rs8123864;rs12185776;	Total_lipids_in_large_HDL;Triglycerides_in_very_large_HDL;Concentration_of_very_large_HDL_particles;Serum_L-HDL-C/L-HDL-PL;L-HDL-C/L-HDL-PL;Free_cholesterol_in_large_HDL;Total_cholesterol_in_very_large_HDL;Phospholipids_in_very_large_HDL;HDL_diameter;Serum_XL-HDL-TG;Total_lipids_in_large_HDL;Total_cholesterol_in_very_large_HDL;Serum_S-HDL-P;S-HDL-P;Serum_S-HDL-L;S-HDL-L;Triglycerides_in_very_large_HDL;HDL_diameter;Cholesterol_esters_in_large_HDL;Phospholipids_in_very_large_HDL;Concentration_of_very_large_HDL_particles;Concentration_of_very_large_HDL_particles;Phospholipids_in_very_large_HDL;HDL_diameter;HDL_diameter;HDL_diameter;HDL_diameter;Serum_XL-HDL-C;Serum_L-HDL-L/M-HDL-L;L-HDL-L/M-HDL-L;Total_cholesterol_in_very_large_HDL;Total_cholesterol_in_very_large_HDL;Total_lipids_in_small_HDL;Phospholipids_in_very_large_HDL;Triglycerides_in_very_large_HDL;Free_cholesterol_in_large_HDL;Total_lipids_in_small_HDL;Serum_XL-HDL-L/M-HDL-L;Cholesterol_esters_in_large_HDL;Serum_XL-HDL-PL;Serum_S-HDL-L;S-HDL-L;Total_lipids_in_small_HDL;Cholesterol_esters_in_large_HDL;Phospholipids_in_very_large_HDL;HDL_diameter;Phospholipids_in_very_large_HDL;Phospholipids_in_very_large_HDL;Serum_L-HDL-C;L-HDL-C;Concentration_of_small_HDL_particles;Serum_XL-HDL-C;XL-HDL-C;Serum_XL-HDL-CE;XL-HDL-CE;Total_lipids_in_small_HDL;Concentration_of_small_HDL_particles;Serum_L-HDL-L/S-HDL-L;L-HDL-L/S-HDL-L;Serum_XL-HDL-PL;Total_lipids_in_small_HDL;Serum_L-HDL-L/M-HDL-L;Triglycerides_in_very_large_HDL;Free_cholesterol_in_large_HDL;Phospholipids_in_very_large_HDL;Serum_L-HDL-L/M-HDL-L;L-HDL-L/M-HDL-L;Total_lipids_in_small_HDL;Cholesterol_esters_in_very_large_HDL;Total_lipids_in_very_large_HDL;Concentration_of_very_large_HDL_particles;Concentration_of_very_large_HDL_particles;Triglycerides_in_very_large_HDL;Serum_XL-HDL-TG;XL-HDL-TG;HDL_diameter;Total_lipids_in_large_HDL;Total_cholesterol_in_very_large_HDL;Concentration_of_very_large_HDL_particles;Concentration_of_very_large_HDL_particles;Phospholipids_in_large_HDL;Serum_XL-HDL-L/M-HDL-L;XL-HDL-L/M-HDL-L;Total_lipids_in_small_HDL;Serum_S-HDL-L;Serum_L-HDL-L/M-HDL-L;L-HDL-L/M-HDL-L;Free_cholesterol_in_very_large_HDL;Total_lipids_in_small_HDL;Total_cholesterol_in_very_large_HDL;Serum_HDL-D;HDL-D;Free_cholesterol_in_very_large_HDL;Serum_HDL-D;HDL-D;HDL_diameter;Triglycerides_in_very_large_HDL;Serum_XL-HDL-L/M-HDL-L;XL-HDL-L/M-HDL-L;Serum_L-HDL-L/M-HDL-L;L-HDL-L/M-HDL-L;Triglycerides_in_small_HDL;Serum_L-HDL-L/M-HDL-L;Total_lipids_in_small_HDL;Serum_XL-HDL-FC;XL-HDL-FC;Serum_L-HDL-L/M-HDL-L;Cholesterol_esters_in_large_HDL;Serum_XL-HDL-C;XL-HDL-C;Serum_XL-HDL-C;XL-HDL-C;Triglycerides_in_very_large_HDL;Total_lipids_in_small_HDL;Concentration_of_small_HDL_particles;Serum_XL-HDL-PL;XL-HDL-PL;Total_cholesterol_in_very_large_HDL;Triglycerides_in_small_HDL;Concentration_of_small_HDL_particles;Phospholipids_in_very_large_HDL;Serum_L-HDL-C;L-HDL-C;Serum_XL-HDL-C;XL-HDL-C;Serum_XL-HDL-C;Total_lipids_in_small_HDL;Serum_L-HDL-L/M-HDL-L;L-HDL-L/M-HDL-L;Total_lipids_in_small_HDL;Free_cholesterol_in_very_large_HDL;Serum_L-HDL-L/M-HDL-L;L-HDL-L/M-HDL-L;Serum_L-HDL-L/M-HDL-L;L-HDL-L/M-HDL-L;Phospholipids_in_very_large_HDL;Total_lipids_in_large_HDL;Serum_XL-HDL-L;Total_cholesterol_in_large_HDL;Triglycerides_in_small_HDL;Serum_L-HDL-L/S-HDL-L;L-HDL-L/S-HDL-L;Serum_XL-HDL-CE;XL-HDL-CE;Serum_XL-HDL-FC;Serum_XL-HDL-PL;XL-HDL-PL;Serum_S-HDL-L;S-HDL-L;Phospholipids_in_very_large_HDL;HDL_diameter;Total_lipids_in_small_HDL;Triglycerides_in_very_large_HDL;Serum_XL-HDL-L/M-HDL-L;XL-HDL-L/M-HDL-L;Cholesterol_esters_in_large_HDL;HDL_diameter;Concentration_of_small_HDL_particles;Phospholipids_in_medium_HDL;Total_cholesterol_in_large_HDL;Triglycerides_in_very_large_HDL;Total_lipids_in_small_HDL;Serum_S-HDL-P;HDL_diameter;Phospholipids_in_very_large_HDL;Total_cholesterol_in_large_HDL;Concentration_of_small_HDL_particles;Concentration_of_very_large_HDL_particles;Serum_S-HDL-L;S-HDL-L;Concentration_of_very_large_HDL_particles;Cholesterol_esters_in_large_HDL;Concentration_of_large_HDL_particles;Serum_XL-HDL-FC;XL-HDL-FC;Serum_XL-HDL-L;XL-HDL-L;Total_lipids_in_large_HDL;Total_cholesterol_in_very_large_HDL;Triglycerides_in_very_large_HDL;Phospholipids_in_very_large_HDL;Cholesterol_esters_in_very_large_HDL;Serum_S-HDL-L;S-HDL-L;Total_cholesterol_in_very_large_HDL;HDL_diameter;Serum_XL-HDL-FC;XL-HDL-FC;Total_lipids_in_small_HDL;Serum_XL-HDL-P;XL-HDL-P;Serum_L-HDL-C;L-HDL-C;Serum_HDL-D;HDL-D;Triglycerides_in_very_large_HDL;Total_lipids_in_small_HDL;Serum_L-HDL-L/M-HDL-L;L-HDL-L/M-HDL-L;Total_cholesterol_in_very_large_HDL;Phospholipids_in_very_large_HDL;Total_cholesterol_in_very_large_HDL;Concentration_of_very_large_HDL_particles;Total_lipids_in_very_large_HDL;Free_cholesterol_in_very_large_HDL;Triglycerides_in_very_large_HDL;Serum_XL-HDL-TG;XL-HDL-TG;Serum_L-HDL-L/M-HDL-L;L-HDL-L/M-HDL-L;Free_cholesterol_in_large_HDL;Concentration_of_small_HDL_particles;Triglycerides_in_small_HDL;Free_cholesterol_in_very_large_HDL;Triglycerides_in_very_large_HDL;Serum_HDL-D;HDL-D;Serum_XL-HDL-L/M-HDL-L;Total_lipids_in_small_HDL;Total_cholesterol_in_large_HDL;Free_cholesterol_in_very_large_HDL;Phospholipids_in_very_large_HDL;Concentration_of_very_large_HDL_particles;Serum_S-HDL-P;Concentration_of_small_HDL_particles;Concentration_of_very_large_HDL_particles;Serum_L-HDL-FC;L-HDL-FC;Total_lipids_in_large_HDL;Total_cholesterol_in_very_large_HDL;Concentration_of_very_large_HDL_particles;Triglycerides_in_very_large_HDL;Total_lipids_in_small_HDL;Total_lipids_in_very_large_HDL;Concentration_of_small_HDL_particles;HDL_diameter;Cholesterol_esters_in_large_HDL;Concentration_of_very_large_HDL_particles;Free_cholesterol_in_very_large_HDL;Triglycerides_in_very_large_HDL;Serum_XL-HDL-PL;XL-HDL-PL;Serum_HDL-D;HDL-D;Triglycerides_in_very_large_HDL;Serum_L-HDL-FC;Cholesterol_esters_in_very_large_HDL;Cholesterol_esters_in_large_HDL;Concentration_of_very_large_HDL_particles;Serum_S-HDL-P;S-HDL-P;Cholesterol_esters_in_large_HDL;Serum_XL-HDL-FC;XL-HDL-FC;Total_lipids_in_small_HDL;Concentration_of_small_HDL_particles;Phospholipids_in_very_large_HDL;Serum_XL-HDL-C;XL-HDL-C;Triglycerides_in_very_large_HDL;Triglycerides_in_very_large_HDL;Triglycerides_in_very_large_HDL;Total_lipids_in_very_large_HDL;Concentration_of_small_HDL_particles;Phospholipids_in_very_large_HDL;Triglycerides_in_very_large_HDL;Serum_S-HDL-L;S-HDL-L;Cholesterol_esters_in_large_HDL;Cholesterol_esters_in_very_large_HDL;Concentration_of_medium_HDL_particles;Total_lipids_in_small_HDL;Serum_L-HDL-L/M-HDL-L;L-HDL-L/M-HDL-L;Triglycerides_in_very_large_HDL;Total_lipids_in_large_HDL;Total_lipids_in_small_HDL;Serum_S-HDL-P;Concentration_of_very_large_HDL_particles;Cholesterol_esters_in_large_HDL;Concentration_of_very_large_HDL_particles;Serum_XL-HDL-P;XL-HDL-P;HDL_diameter;Total_lipids_in_very_large_HDL;HDL_diameter;Triglycerides_in_very_large_HDL;Serum_L-HDL-CE;L-HDL-CE;HDL_diameter;Triglycerides_in_very_large_HDL;Cholesterol_esters_in_very_large_HDL;Concentration_of_very_large_HDL_particles;Total_lipids_in_small_HDL;Concentration_of_small_HDL_particles;Total_lipids_in_very_large_HDL;Cholesterol_esters_in_large_HDL;Triglycerides_in_very_large_HDL;Total_lipids_in_large_HDL;Total_lipids_in_large_HDL;Total_lipids_in_very_large_HDL;Concentration_of_small_HDL_particles;Concentration_of_small_HDL_particles;Concentration_of_medium_HDL_particles;Triglycerides_in_very_large_HDL;Free_cholesterol_in_very_large_HDL;HDL_diameter;HDL_diameter;Phospholipids_in_very_large_HDL;Total_lipids_in_small_HDL;Concentration_of_small_HDL_particles;Triglycerides_in_very_large_HDL;Serum_L-HDL-CE;Concentration_of_small_HDL_particles;Cholesterol_esters_in_large_HDL;Serum_XL-HDL-L/M-HDL-L;XL-HDL-L/M-HDL-L;Total_lipids_in_very_large_HDL;Serum_L-HDL-L/M-HDL-L;L-HDL-L/M-HDL-L;Total_cholesterol_in_very_large_HDL;Triglycerides_in_very_large_HDL;HDL_diameter;Concentration_of_small_HDL_particles;Cholesterol_esters_in_large_HDL;Cholesterol_esters_in_large_HDL;Serum_XL-HDL-P;Free_cholesterol_in_very_large_HDL;Phospholipids_in_very_large_HDL;Concentration_of_small_HDL_particles;Triglycerides_in_very_large_HDL;Phospholipids_in_very_large_HDL;Total_lipids_in_small_HDL;Phospholipids_in_very_large_HDL;Cholesterol_esters_in_very_large_HDL;Total_lipids_in_very_large_HDL;Free_cholesterol_in_very_large_HDL;Concentration_of_medium_HDL_particles;Triglycerides_in_very_large_HDL;Serum_L-HDL-C/L-HDL-PL;L-HDL-C/L-HDL-PL;Total_lipids_in_large_HDL;HDL_diameter;Free_cholesterol_in_large_HDL;Cholesterol_esters_in_large_HDL;Total_lipids_in_small_HDL;Serum_XL-HDL-L;XL-HDL-L;Concentration_of_very_large_HDL_particles;Concentration_of_small_HDL_particles;Total_lipids_in_very_large_HDL;Free_cholesterol_in_large_HDL;Total_lipids_in_small_HDL;Total_lipids_in_very_large_HDL;Concentration_of_small_HDL_particles;Total_lipids_in_large_HDL;Serum_XL-HDL-FC;XL-HDL-FC;HDL_diameter;Concentration_of_very_large_HDL_particles;Concentration_of_very_large_HDL_particles;Triglycerides_in_small_HDL;Phospholipids_in_very_large_HDL;Serum_S-HDL-P;S-HDL-P;Phospholipids_in_very_large_HDL;Phospholipids_in_very_large_HDL;Serum_XL-HDL-P;XL-HDL-P;Serum_XL-HDL-P;XL-HDL-P;Serum_HDL-D;Total_lipids_in_small_HDL;Serum_S-HDL-P;S-HDL-P;Free_cholesterol_in_large_HDL;HDL_diameter;Phospholipids_in_very_large_HDL;Phospholipids_in_large_HDL;Phospholipids_in_very_large_HDL;Phospholipids_in_very_large_HDL;HDL_diameter;Free_cholesterol_in_large_HDL;Concentration_of_small_HDL_particles;Total_cholesterol_in_very_large_HDL;Total_lipids_in_very_large_HDL;HDL_diameter;Concentration_of_small_HDL_particles;Concentration_of_small_HDL_particles;Serum_XL-HDL-C;XL-HDL-C;Serum_L-HDL-CE;L-HDL-CE;Free_cholesterol_in_large_HDL;Concentration_of_small_HDL_particles;Concentration_of_very_large_HDL_particles;Concentration_of_small_HDL_particles;Phospholipids_in_very_large_HDL;Concentration_of_very_large_HDL_particles;Concentration_of_small_HDL_particles;Triglycerides_in_very_large_HDL;Serum_XL-HDL-PL;XL-HDL-PL;HDL_diameter;Free_cholesterol_in_very_large_HDL;HDL_diameter;Triglycerides_in_small_HDL;Phospholipids_in_very_large_HDL;Serum_XL-HDL-FC;Serum_XL-HDL-FC;XL-HDL-FC;Triglycerides_in_very_large_HDL;Triglycerides_in_small_HDL;Concentration_of_small_HDL_particles;Total_lipids_in_very_large_HDL;Concentration_of_small_HDL_particles;Serum_S-HDL-P;S-HDL-P;Serum_XL-HDL-PL;XL-HDL-PL;Concentration_of_large_HDL_particles;Free_cholesterol_in_very_large_HDL;Concentration_of_very_large_HDL_particles;Concentration_of_small_HDL_particles;Concentration_of_small_HDL_particles;Triglycerides_in_very_large_HDL;Cholesterol_esters_in_large_HDL;Serum_L-HDL-CE;L-HDL-CE;Phospholipids_in_very_large_HDL;Concentration_of_very_large_HDL_particles;HDL_diameter;Concentration_of_small_HDL_particles;Total_cholesterol_in_very_large_HDL;Free_cholesterol_in_very_large_HDL;HDL_diameter;Serum_XL-HDL-P;Serum_XL-HDL-FC;XL-HDL-FC;Serum_L-HDL-C/L-HDL-PL;L-HDL-C/L-HDL-PL;Total_lipids_in_small_HDL;HDL_diameter;Concentration_of_small_HDL_particles;Concentration_of_small_HDL_particles;HDL_diameter;Concentration_of_medium_HDL_particles;Cholesterol_esters_in_very_large_HDL;Concentration_of_small_HDL_particles;Concentration_of_small_HDL_particles;Concentration_of_small_HDL_particles;Triglycerides_in_very_large_HDL;Serum_HDL-D;HDL-D;Cholesterol_esters_in_large_HDL;Serum_L-HDL-L/M-HDL-L;L-HDL-L/M-HDL-L;Triglycerides_in_very_large_HDL;HDL_diameter;Free_cholesterol_in_large_HDL;Concentration_of_small_HDL_particles;Serum_L-HDL-L/M-HDL-L;L-HDL-L/M-HDL-L;Serum_L-HDL-L/M-HDL-L;L-HDL-L/M-HDL-L;Concentration_of_small_HDL_particles;Concentration_of_very_large_HDL_particles;Concentration_of_very_large_HDL_particles;Triglycerides_in_small_VLDL;HDL_diameter;HDL_diameter;Serum_XL-HDL-P;Concentration_of_small_HDL_particles;Total_cholesterol_in_very_large_HDL;Total_lipids_in_small_HDL;Concentration_of_small_HDL_particles;Triglycerides_in_very_large_HDL;Serum_XL-HDL-CE;XL-HDL-CE;Serum_S-HDL-L;S-HDL-L;Total_lipids_in_very_large_HDL;Total_lipids_in_small_HDL;Triglycerides_in_small_HDL;Concentration_of_small_HDL_particles;Total_lipids_in_small_HDL;Concentration_of_small_HDL_particles;Cholesterol_esters_in_large_HDL;Total_lipids_in_small_HDL;Total_cholesterol_in_large_HDL;Concentration_of_small_HDL_particles;HDL_diameter;Free_cholesterol_in_very_large_HDL;Total_lipids_in_small_HDL;Total_lipids_in_small_HDL;Triglycerides_in_very_large_HDL;Serum_L-HDL-C;Concentration_of_small_HDL_particles;Concentration_of_small_HDL_particles;Serum_XL-HDL-P;XL-HDL-P;Concentration_of_small_HDL_particles;Free_cholesterol_in_large_HDL;HDL_diameter;Total_cholesterol_in_very_large_HDL;Concentration_of_small_HDL_particles;HDL_diameter;Concentration_of_small_HDL_particles;Concentration_of_small_HDL_particles;Cholesterol_esters_in_very_large_HDL;Serum_S-HDL-L;S-HDL-L;Phospholipids_in_very_large_HDL;Phospholipids_in_very_large_HDL;Concentration_of_very_large_HDL_particles;Concentration_of_small_HDL_particles;Total_lipids_in_small_HDL;Concentration_of_medium_HDL_particles;HDL_diameter;Serum_L-HDL-FC;L-HDL-FC;Serum_XL-HDL-L;XL-HDL-L;Concentration_of_small_HDL_particles;Total_lipids_in_small_HDL;Concentration_of_small_HDL_particles;Concentration_of_small_HDL_particles;Free_cholesterol_in_large_HDL;HDL_diameter;Concentration_of_small_HDL_particles;Serum_S-HDL-L;S-HDL-L;Total_lipids_in_small_HDL;Serum_L-HDL-CE;L-HDL-CE;Concentration_of_large_HDL_particles;Concentration_of_small_HDL_particles;Free_cholesterol_in_large_HDL;Phospholipids_in_very_large_HDL;Total_cholesterol_in_large_HDL;Phospholipids_in_very_large_HDL;Total_lipids_in_small_HDL;HDL_diameter;Serum_L-HDL-L/S-HDL-L;L-HDL-L/S-HDL-L;Total_lipids_in_small_HDL;Total_cholesterol_in_large_HDL;Triglycerides_in_small_HDL;Triglycerides_in_very_large_HDL;Total_lipids_in_very_large_HDL;Serum_XL-HDL-PL;XL-HDL-PL;Phospholipids_in_very_large_HDL;Concentration_of_small_HDL_particles;Serum_HDL-D;HDL-D;Total_lipids_in_very_large_HDL;Total_lipids_in_small_HDL;Concentration_of_small_HDL_particles;Concentration_of_small_HDL_particles;Phospholipids_in_large_HDL;Concentration_of_very_large_HDL_particles;Total_lipids_in_very_large_HDL;HDL_diameter;HDL_diameter;Cholesterol_esters_in_large_HDL;Total_lipids_in_small_HDL;Total_lipids_in_small_HDL;Concentration_of_small_HDL_particles;Concentration_of_small_HDL_particles;Phospholipids_in_large_HDL;Concentration_of_very_large_HDL_particles;Triglycerides_in_very_large_HDL;Concentration_of_large_HDL_particles;Concentration_of_small_HDL_particles;Total_lipids_in_small_HDL;Total_lipids_in_small_HDL;Total_lipids_in_very_large_HDL;Serum_XL-HDL-L/M-HDL-L;Cholesterol_esters_in_very_large_HDL;Serum_S-HDL-L;S-HDL-L;Phospholipids_in_large_HDL;Total_cholesterol_in_large_HDL;Concentration_of_small_HDL_particles;Total_lipids_in_small_HDL;Total_lipids_in_small_HDL;Serum_L-HDL-L/M-HDL-L;L-HDL-L/M-HDL-L;Total_lipids_in_small_HDL;Total_lipids_in_small_HDL;Total_lipids_in_small_HDL;Triglycerides_in_very_large_HDL;Phospholipids_in_very_large_HDL;Serum_S-HDL-L;Concentration_of_small_HDL_particles;Total_lipids_in_small_HDL;Total_lipids_in_small_HDL;Triglycerides_in_very_large_HDL;Cholesterol_esters_in_large_HDL;Serum_L-HDL-L/S-HDL-L;L-HDL-L/S-HDL-L;Concentration_of_small_HDL_particles;Triglycerides_in_very_large_HDL;Concentration_of_small_HDL_particles;Total_lipids_in_small_HDL;Concentration_of_medium_HDL_particles;Serum_HDL-D;HDL-D;Total_cholesterol_in_large_HDL;Total_lipids_in_small_HDL;Total_lipids_in_small_HDL;Concentration_of_small_HDL_particles;Serum_XL-HDL-L/M-HDL-L;XL-HDL-L/M-HDL-L;Total_lipids_in_small_HDL;Total_lipids_in_small_HDL;Triglycerides_in_very_large_HDL;Serum_L-HDL-C;L-HDL-C;Serum_XL-HDL-P;Total_cholesterol_in_very_large_HDL;Concentration_of_small_HDL_particles;Phospholipids_in_very_large_HDL;Total_lipids_in_small_HDL;Total_lipids_in_small_HDL;Concentration_of_small_HDL_particles;Concentration_of_small_HDL_particles;Triglycerides_in_very_large_HDL;Serum_S-HDL-P;S-HDL-P;Total_lipids_in_small_HDL;Total_lipids_in_very_large_HDL;Total_lipids_in_small_HDL;Total_lipids_in_large_HDL;Cholesterol_esters_in_very_large_HDL;Triglycerides_in_very_large_HDL;Triglycerides_in_very_large_HDL;Serum_S-HDL-L;S-HDL-L;HDL_diameter;Triglycerides_in_very_large_HDL;HDL_diameter;Total_lipids_in_small_HDL;Phospholipids_in_very_large_HDL;Total_cholesterol_in_very_large_HDL;Serum_L-HDL-C;L-HDL-C;Triglycerides_in_very_large_HDL;Phospholipids_in_large_HDL;Total_lipids_in_small_HDL;Triglycerides_in_very_large_HDL;Free_cholesterol_in_very_large_HDL;Total_lipids_in_small_HDL;Concentration_of_very_large_HDL_particles;Phospholipids_in_very_large_HDL;Total_cholesterol_in_very_large_HDL;Total_lipids_in_small_HDL;Total_lipids_in_small_HDL;Cholesterol_esters_in_large_HDL;Total_lipids_in_small_HDL;Total_cholesterol_in_large_HDL;Serum_XL-HDL-CE;XL-HDL-CE;Serum_S-HDL-P;S-HDL-P;Concentration_of_very_large_HDL_particles;Triglycerides_in_very_large_HDL;Serum_L-HDL-L/S-HDL-L;L-HDL-L/S-HDL-L;Triglycerides_in_very_large_HDL;Total_cholesterol_in_large_HDL;Concentration_of_small_HDL_particles;Serum_L-HDL-C;L-HDL-C;Triglycerides_in_very_large_HDL;Serum_XL-HDL-PL;XL-HDL-PL;Concentration_of_small_HDL_particles;Serum_XL-HDL-L/M-HDL-L;Phospholipids_in_large_HDL;Total_lipids_in_small_HDL;Total_cholesterol_in_large_HDL;HDL_diameter;Serum_L-HDL-C/L-HDL-PL;L-HDL-C/L-HDL-PL;Cholesterol_esters_in_very_large_HDL;Total_lipids_in_small_HDL;Serum_L-HDL-CE;L-HDL-CE;Serum_XL-HDL-PL;Concentration_of_medium_HDL_particles;Concentration_of_very_large_HDL_particles;Concentration_of_very_large_HDL_particles;Concentration_of_small_HDL_particles;Triglycerides_in_very_large_HDL;Total_lipids_in_very_large_HDL;Triglycerides_in_very_large_HDL;Cholesterol_esters_in_large_HDL;Total_cholesterol_in_large_HDL;Total_lipids_in_small_HDL;Free_cholesterol_in_very_large_HDL;Concentration_of_large_HDL_particles;Phospholipids_in_very_large_HDL;Phospholipids_in_very_large_HDL;Total_cholesterol_in_very_large_HDL;Serum_L-HDL-CE;L-HDL-CE;Total_lipids_in_very_large_HDL;Serum_S-HDL-L;S-HDL-L;Concentration_of_medium_HDL_particles;Triglycerides_in_very_large_HDL;Phospholipids_in_very_large_HDL;Concentration_of_large_HDL_particles;Serum_HDL-D;HDL-D;Serum_L-HDL-L/M-HDL-L;L-HDL-L/M-HDL-L;Total_lipids_in_small_HDL;Total_lipids_in_large_HDL;Phospholipids_in_very_large_HDL;Serum_XL-HDL-PL;XL-HDL-PL;Serum_XL-HDL-L/M-HDL-L;XL-HDL-L/M-HDL-L;Free_cholesterol_in_very_large_HDL;HDL_diameter;HDL_diameter;Concentration_of_medium_HDL_particles;Total_cholesterol_in_large_HDL;Triglycerides_in_very_large_HDL;Concentration_of_large_HDL_particles;Phospholipids_in_very_large_HDL;Concentration_of_large_HDL_particles;Phospholipids_in_very_large_HDL;Serum_L-HDL-L/S-HDL-L;Serum_S-HDL-P;S-HDL-P;Total_lipids_in_small_HDL;Triglycerides_in_very_large_HDL;Phospholipids_in_very_large_HDL;HDL_diameter;Total_lipids_in_large_HDL;Concentration_of_very_large_HDL_particles;HDL_diameter;Serum_S-HDL-P;S-HDL-P;Serum_XL-HDL-L/S-HDL-L;XL-HDL-L/S-HDL-L;Cholesterol_esters_in_very_large_HDL;Free_cholesterol_in_very_large_HDL;Concentration_of_very_large_HDL_particles;Total_lipids_in_very_large_HDL;HDL_diameter;Serum_XL-HDL-L/M-HDL-L;XL-HDL-L/M-HDL-L;Free_cholesterol_in_very_large_HDL;HDL_diameter;Total_lipids_in_small_HDL;Phospholipids_in_large_HDL;Concentration_of_small_HDL_particles;Total_lipids_in_small_HDL;Total_lipids_in_very_large_HDL;Concentration_of_very_large_HDL_particles;Serum_XL-HDL-PL;XL-HDL-PL;Total_cholesterol_in_large_HDL;Triglycerides_in_very_large_HDL;Total_lipids_in_small_HDL;Phospholipids_in_large_HDL;L-HDL-L/M-HDL-L;Serum_HDL-D;HDL-D;Total_lipids_in_very_large_HDL;Triglycerides_in_very_large_HDL;Concentration_of_medium_HDL_particles;Serum_XL-HDL-CE;Total_lipids_in_small_HDL;Concentration_of_small_HDL_particles;Concentration_of_very_large_HDL_particles;Cholesterol_esters_in_large_HDL;Triglycerides_in_very_large_HDL;Triglycerides_in_very_large_HDL;Total_lipids_in_small_HDL;Total_lipids_in_small_HDL;Serum_L-HDL-C/L-HDL-PL;L-HDL-C/L-HDL-PL;Serum_HDL-D;Total_lipids_in_small_HDL;Total_cholesterol_in_large_HDL;Serum_XL-HDL-L/S-HDL-L;XL-HDL-L/S-HDL-L;Triglycerides_in_very_large_HDL;Concentration_of_medium_HDL_particles;Serum_L-HDL-C/L-HDL-PL;Triglycerides_in_very_large_HDL;Serum_XL-HDL-FC;XL-HDL-FC;Serum_XL-HDL-FC;Serum_XL-HDL-FC;XL-HDL-FC;Serum_XL-HDL-FC;XL-HDL-FC;Concentration_of_small_HDL_particles;Serum_XL-HDL-FC;XL-HDL-FC;Total_lipids_in_small_HDL;Total_lipids_in_small_HDL;Concentration_of_large_HDL_particles;Serum_XL-HDL-P;XL-HDL-P;Cholesterol_esters_in_large_HDL;Phospholipids_in_large_HDL;Concentration_of_small_HDL_particles;Serum_XL-HDL-TG;XL-HDL-TG;Serum_XL-HDL-TG;Serum_HDL-D;Free_cholesterol_in_very_large_HDL;Concentration_of_medium_HDL_particles;Total_lipids_in_very_large_HDL;Free_cholesterol_in_large_HDL;Triglycerides_in_very_large_HDL;Concentration_of_small_HDL_particles;Cholesterol_esters_in_very_large_HDL;Triglycerides_in_very_large_HDL;Phospholipids_in_very_large_HDL;Serum_HDL-D;HDL-D;Serum_S-HDL-L;S-HDL-L;Concentration_of_small_HDL_particles;Serum_XL-HDL-PL;XL-HDL-PL;Cholesterol_esters_in_very_large_HDL;Cholesterol_esters_in_very_large_HDL;Free_cholesterol_in_large_HDL;Serum_L-HDL-C;L-HDL-C;Concentration_of_small_HDL_particles;Concentration_of_small_HDL_particles;Phospholipids_in_very_large_HDL;Phospholipids_in_large_HDL;Serum_XL-HDL-P;XL-HDL-P;Free_cholesterol_in_very_large_HDL;Serum_XL-HDL-TG;Total_lipids_in_small_HDL;Concentration_of_very_large_HDL_particles;Serum_XL-HDL-TG;Serum_XL-HDL-PL;Total_lipids_in_very_large_HDL;Phospholipids_in_very_large_HDL;HDL_diameter;Phospholipids_in_very_large_HDL;Concentration_of_very_large_HDL_particles;Serum_XL-HDL-L;XL-HDL-L;Serum_L-HDL-L/M-HDL-L;L-HDL-L/M-HDL-L;Serum_XL-HDL-C;XL-HDL-C;Concentration_of_small_HDL_particles;Concentration_of_small_HDL_particles;Total_lipids_in_small_HDL;Serum_HDL-D;HDL-D;Total_cholesterol_in_large_HDL;Free_cholesterol_in_very_large_HDL;Triglycerides_in_very_large_HDL;Triglycerides_in_very_large_HDL;Free_cholesterol_in_very_large_HDL;Serum_HDL-D;HDL-D;Triglycerides_in_very_large_HDL;Serum_S-HDL-P;Serum_XL-HDL-L;XL-HDL-L;Serum_XL-HDL-L;XL-HDL-L;Total_lipids_in_small_HDL;Concentration_of_small_HDL_particles;Concentration_of_small_HDL_particles;Cholesterol_esters_in_very_large_HDL;Serum_S-HDL-P;S-HDL-P;Concentration_of_small_HDL_particles;Concentration_of_medium_HDL_particles;Total_cholesterol_in_large_HDL;Serum_XL-HDL-L;XL-HDL-L;HDL_diameter;HDL_diameter;Concentration_of_small_HDL_particles;Total_lipids_in_very_large_HDL;Total_lipids_in_small_HDL;Serum_HDL-D;HDL-D;Concentration_of_large_HDL_particles;Concentration_of_very_large_HDL_particles;HDL_diameter;Phospholipids_in_very_large_HDL;Serum_L-HDL-L/M-HDL-L;L-HDL-L/M-HDL-L;Concentration_of_small_HDL_particles;Concentration_of_small_HDL_particles;Concentration_of_very_large_HDL_particles;Concentration_of_small_HDL_particles;Concentration_of_very_large_HDL_particles;Concentration_of_small_HDL_particles;Concentration_of_small_HDL_particles;Serum_XL-HDL-P;Free_cholesterol_in_large_HDL;Serum_L-HDL-C/L-HDL-PL;L-HDL-C/L-HDL-PL;Triglycerides_in_very_large_HDL;Concentration_of_medium_HDL_particles;Serum_L-HDL-L/M-HDL-L;Serum_L-HDL-C;L-HDL-C;Free_cholesterol_in_very_large_HDL;Serum_L-HDL-CE;Serum_S-HDL-P;S-HDL-P;Concentration_of_very_large_HDL_particles;Concentration_of_small_HDL_particles;Cholesterol_esters_in_large_HDL;Concentration_of_very_large_HDL_particles;Serum_XL-HDL-CE;XL-HDL-CE;Concentration_of_large_HDL_particles;Serum_L-HDL-C/L-HDL-PL;L-HDL-C/L-HDL-PL;Free_cholesterol_in_large_HDL;HDL_diameter;Concentration_of_small_HDL_particles;Serum_XL-HDL-L/M-HDL-L;XL-HDL-L/M-HDL-L;Total_lipids_in_large_HDL;Concentration_of_very_large_HDL_particles;Phospholipids_in_large_HDL;Concentration_of_large_HDL_particles;Total_lipids_in_large_HDL;Serum_XL-HDL-L/M-HDL-L;XL-HDL-L/M-HDL-L;Free_cholesterol_in_large_HDL;Cholesterol_esters_in_large_HDL;Serum_S-HDL-P;S-HDL-P;Phospholipids_in_large_HDL;Phospholipids_in_large_HDL;Serum_XL-HDL-TG;XL-HDL-TG;Serum_XL-HDL-TG;XL-HDL-TG;Total_lipids_in_small_HDL;Serum_XL-HDL-TG;Concentration_of_large_HDL_particles;HDL_diameter;Serum_XL-HDL-L/M-HDL-L;Cholesterol_esters_in_very_large_HDL;Concentration_of_small_HDL_particles;Serum_S-HDL-P;Serum_L-HDL-L/M-HDL-L;Serum_XL-HDL-PL;XL-HDL-PL;Concentration_of_small_HDL_particles;HDL_diameter;Concentration_of_large_HDL_particles;Serum_XL-HDL-L/M-HDL-L;XL-HDL-L/M-HDL-L;Total_lipids_in_small_HDL;Concentration_of_small_HDL_particles;Serum_S-HDL-L;S-HDL-L;Concentration_of_small_HDL_particles;Triglycerides_in_very_large_HDL;Serum_XL-HDL-TG;XL-HDL-TG;Concentration_of_small_HDL_particles;Total_lipids_in_small_HDL;Concentration_of_small_HDL_particles;Serum_XL-HDL-L/S-HDL-L;Serum_XL-HDL-L;XL-HDL-L;Total_lipids_in_small_HDL;Total_lipids_in_small_HDL;Total_lipids_in_small_HDL;Serum_XL-HDL-TG;XL-HDL-TG;Serum_XL-HDL-L/S-HDL-L;Total_lipids_in_very_large_HDL;HDL_diameter;HDL_diameter;HDL_diameter;Serum_XL-HDL-P;XL-HDL-P;Total_cholesterol_in_very_large_HDL;Concentration_of_small_HDL_particles;Concentration_of_small_HDL_particles;Serum_L-HDL-FC;L-HDL-FC;Serum_XL-HDL-P;Concentration_of_large_HDL_particles;Total_lipids_in_large_HDL;Serum_S-HDL-P;S-HDL-P;HDL_diameter;Phospholipids_in_very_large_HDL;Triglycerides_in_very_large_HDL;Serum_XL-HDL-CE;XL-HDL-CE;Serum_S-HDL-L;S-HDL-L;Concentration_of_large_HDL_particles;Serum_L-HDL-FC;L-HDL-FC;Concentration_of_very_large_HDL_particles;Concentration_of_medium_HDL_particles;HDL_diameter;Serum_XL-HDL-CE;XL-HDL-CE;Triglycerides_in_small_HDL;Total_lipids_in_small_HDL;Cholesterol_esters_in_large_HDL;Total_lipids_in_small_HDL;Total_lipids_in_large_HDL;Phospholipids_in_very_large_HDL;Serum_L-HDL-L/S-HDL-L;L-HDL-L/S-HDL-L;Total_lipids_in_large_HDL;Serum_XL-HDL-P;XL-HDL-P;Serum_L-HDL-L/M-HDL-L;L-HDL-L/M-HDL-L;Phospholipids_in_very_large_HDL;Concentration_of_very_large_HDL_particles;Cholesterol_esters_in_very_large_HDL;Concentration_of_very_large_HDL_particles;Concentration_of_small_HDL_particles;Free_cholesterol_in_large_HDL;Phospholipids_in_very_large_HDL;Concentration_of_small_HDL_particles;Total_cholesterol_in_large_HDL;Total_lipids_in_small_HDL;Total_cholesterol_in_large_HDL;Total_cholesterol_in_large_HDL;Total_cholesterol_in_very_large_HDL;Free_cholesterol_in_very_large_HDL;Total_cholesterol_in_large_HDL;Concentration_of_small_HDL_particles;Free_cholesterol_in_very_large_HDL;HDL_diameter;Serum_XL-HDL-L;XL-HDL-L;Serum_S-HDL-L;S-HDL-L;Concentration_of_medium_HDL_particles;HDL_diameter;Concentration_of_medium_HDL_particles;Triglycerides_in_very_large_HDL;Serum_L-HDL-C/L-HDL-PL;L-HDL-C/L-HDL-PL;Total_lipids_in_small_HDL;Total_lipids_in_very_large_HDL;Serum_L-HDL-FC;L-HDL-FC;Serum_L-HDL-L/M-HDL-L;Serum_XL-HDL-TG;XL-HDL-TG;Serum_S-HDL-P;S-HDL-P;Concentration_of_very_large_HDL_particles;Total_cholesterol_in_large_HDL;Concentration_of_small_HDL_particles;Phospholipids_in_very_large_HDL;Concentration_of_small_HDL_particles;Serum_L-HDL-L/M-HDL-L;L-HDL-L/M-HDL-L;Phospholipids_in_very_large_HDL;Concentration_of_small_HDL_particles;Total_lipids_in_small_HDL;Serum_S-HDL-L;S-HDL-L;Total_lipids_in_very_large_HDL;Phospholipids_in_very_large_HDL;Concentration_of_very_large_HDL_particles;Total_lipids_in_small_HDL;Triglycerides_in_very_large_HDL;Total_lipids_in_small_HDL;Concentration_of_small_HDL_particles;Cholesterol_esters_in_large_HDL;Serum_L-HDL-CE;Concentration_of_medium_HDL_particles;L-HDL-CE;Total_lipids_in_very_large_HDL;Total_cholesterol_in_large_HDL;Phospholipids_in_large_HDL;Triglycerides_in_very_large_HDL;Total_lipids_in_small_HDL;Phospholipids_in_very_large_HDL;Serum_XL-HDL-PL;XL-HDL-PL;Total_lipids_in_large_HDL;Triglycerides_in_very_large_HDL;Total_cholesterol_in_large_HDL;Total_lipids_in_very_large_HDL;Phospholipids_in_large_HDL;Phospholipids_in_very_large_HDL;Cholesterol_esters_in_very_large_HDL;Serum_XL-HDL-TG;Serum_XL-HDL-L;XL-HDL-L;Serum_L-HDL-CE;L-HDL-CE;Serum_L-HDL-C;Concentration_of_small_HDL_particles;Concentration_of_small_HDL_particles;Phospholipids_in_large_HDL;Serum_HDL-D;HDL-D;Total_lipids_in_very_large_HDL;Total_cholesterol_in_very_large_HDL;Triglycerides_in_very_large_HDL;Serum_XL-HDL-PL;Serum_L-HDL-CE;Free_cholesterol_in_large_HDL;Concentration_of_medium_HDL_particles;Concentration_of_very_large_HDL_particles;Free_cholesterol_in_large_HDL;Total_lipids_in_small_HDL;Concentration_of_small_HDL_particles;Concentration_of_small_HDL_particles;Concentration_of_small_HDL_particles;Phospholipids_in_very_large_HDL;Cholesterol_esters_in_very_large_HDL;Serum_XL-HDL-C;Triglycerides_in_very_large_HDL;Phospholipids_in_very_large_HDL;Total_lipids_in_small_HDL;Cholesterol_esters_in_very_large_HDL;HDL_diameter;Cholesterol_esters_in_very_large_HDL;Total_cholesterol_in_large_HDL;Free_cholesterol_in_large_HDL;Serum_L-HDL-L/M-HDL-L;Phospholipids_in_very_large_HDL;Serum_L-HDL-CE;L-HDL-CE;Concentration_of_small_HDL_particles;Cholesterol_esters_in_very_large_HDL;Serum_HDL-D;HDL-D;Free_cholesterol_in_large_HDL;HDL_diameter;HDL_diameter;Free_cholesterol_in_very_large_HDL;Serum_L-HDL-L/M-HDL-L;L-HDL-L/M-HDL-L;Concentration_of_large_HDL_particles;Cholesterol_esters_in_very_large_HDL;Total_lipids_in_small_HDL;Concentration_of_large_HDL_particles;Concentration_of_large_HDL_particles;Total_lipids_in_very_large_HDL;Serum_L-HDL-L/M-HDL-L;L-HDL-L/M-HDL-L;Total_lipids_in_very_large_HDL;Free_cholesterol_in_very_large_HDL;Concentration_of_small_HDL_particles;Total_lipids_in_small_HDL;Serum_XL-HDL-C;XL-HDL-C;Serum_XL-HDL-L/M-HDL-L;XL-HDL-L/M-HDL-L;Concentration_of_very_large_HDL_particles;Phospholipids_in_very_large_HDL;Serum_S-HDL-L;S-HDL-L;Serum_L-HDL-C;L-HDL-C;Serum_XL-HDL-PL;XL-HDL-PL;Total_lipids_in_very_large_HDL;Phospholipids_in_very_large_HDL;Total_lipids_in_small_HDL;Total_cholesterol_in_large_HDL;Serum_XL-HDL-PL;Concentration_of_very_large_HDL_particles;Serum_XL-HDL-PL;XL-HDL-PL;Concentration_of_small_HDL_particles;Triglycerides_in_very_large_HDL;Serum_S-HDL-P;S-HDL-P;Total_lipids_in_small_HDL;Serum_XL-HDL-PL;XL-HDL-PL;Triglycerides_in_very_large_HDL;Serum_XL-HDL-PL;XL-HDL-PL;HDL_diameter;Concentration_of_very_large_HDL_particles;Total_lipids_in_large_HDL;Concentration_of_large_HDL_particles;Total_lipids_in_large_HDL;Total_lipids_in_large_HDL;Serum_L-HDL-L/M-HDL-L;L-HDL-L/M-HDL-L;Triglycerides_in_very_large_HDL;HDL_diameter;Free_cholesterol_in_large_HDL;Phospholipids_in_very_large_HDL;Serum_L-HDL-FC;L-HDL-FC;Serum_XL-HDL-TG;XL-HDL-TG;Concentration_of_small_HDL_particles;Free_cholesterol_in_large_HDL;Free_cholesterol_in_very_large_HDL;Free_cholesterol_in_large_HDL;Serum_S-HDL-L;Serum_S-HDL-P;Total_lipids_in_large_HDL;Total_cholesterol_in_large_HDL;Triglycerides_in_very_large_HDL;Triglycerides_in_very_large_HDL;Free_cholesterol_in_very_large_HDL;Serum_L-HDL-L;Serum_S-HDL-P;S-HDL-P;HDL_diameter;HDL_diameter;HDL_diameter;HDL_diameter;Serum_S-HDL-L;S-HDL-L;Free_cholesterol_in_very_large_HDL;Free_cholesterol_in_very_large_HDL;Total_cholesterol_in_large_HDL;Concentration_of_very_large_HDL_particles;HDL_diameter;HDL_diameter;Triglycerides_in_small_HDL;Concentration_of_small_HDL_particles;Total_cholesterol_in_large_HDL;Free_cholesterol_in_very_large_HDL;Triglycerides_in_very_large_HDL;Total_lipids_in_small_HDL;Serum_HDL-D;HDL-D;Cholesterol_esters_in_large_HDL;Serum_XL-HDL-L;XL-HDL-L;Serum_XL-HDL-P;Serum_L-HDL-C/L-HDL-PL;HDL_diameter;Serum_XL-HDL-P;XL-HDL-P;Free_cholesterol_in_very_large_HDL;Triglycerides_in_very_large_HDL;Phospholipids_in_very_large_HDL;HDL_diameter;Serum_XL-HDL-C;XL-HDL-C;Serum_XL-HDL-TG;XL-HDL-TG;Serum_XL-HDL-P;XL-HDL-P;Serum_XL-HDL-P;XL-HDL-P;Total_cholesterol_in_large_HDL;Triglycerides_in_very_large_HDL;Triglycerides_in_very_large_HDL;Triglycerides_in_small_HDL;Triglycerides_in_very_large_HDL;Total_cholesterol_in_large_HDL;Serum_XL-HDL-CE;XL-HDL-CE;Serum_XL-HDL-CE;XL-HDL-CE;Total_lipids_in_small_HDL;Serum_HDL-D;HDL-D;Total_lipids_in_small_HDL;Serum_XL-HDL-FC;XL-HDL-FC;HDL_diameter;Serum_L-HDL-C;L-HDL-C;Total_lipids_in_small_HDL;Cholesterol_esters_in_very_large_HDL;Serum_HDL-D;HDL-D;Free_cholesterol_in_large_HDL;Serum_L-HDL-C;Phospholipids_in_very_large_HDL;Serum_XL-HDL-C;XL-HDL-C;Serum_HDL-D;HDL-D;Concentration_of_small_HDL_particles;Total_lipids_in_very_large_HDL;Serum_L-HDL-C;L-HDL-C;Concentration_of_medium_HDL_particles;Concentration_of_small_HDL_particles;Total_lipids_in_very_large_HDL;Total_lipids_in_small_HDL;Phospholipids_in_very_large_HDL;Serum_XL-HDL-L;XL-HDL-L;Serum_L-HDL-L;L-HDL-L;Serum_HDL-D;Serum_L-HDL-L/M-HDL-L;L-HDL-L/M-HDL-L;Serum_L-HDL-L/M-HDL-L;L-HDL-L/M-HDL-L;Phospholipids_in_very_large_HDL;Concentration_of_small_HDL_particles;Free_cholesterol_in_large_HDL;Total_lipids_in_small_HDL;Serum_XL-HDL-FC;Serum_HDL-D;HDL-D;Concentration_of_small_HDL_particles;Total_lipids_in_very_large_HDL;Phospholipids_in_very_large_HDL;Serum_XL-HDL-CE;XL-HDL-CE;Concentration_of_small_HDL_particles;Serum_XL-HDL-FC;XL-HDL-FC;Ch	20:44534651;20:44534651;20:44534651;20:44534651;20:44534651;20:44536932;20:44536932;20:44536932;20:44536932;20:44537837;20:44537837;20:44544947;20:44544947;20:44545048;20:44545048;20:44545048;20:44545048;20:44545460;20:44545460;20:44545773;20:44545773;20:44546197;20:44546197;20:44546198;20:44546198;20:44546821;20:44546821;20:44547068;20:44547068;20:44547068;20:44547068;20:44547672;20:44547672;20:44547970;20:44547970;20:44548301;20:44548301;20:44549476;20:44549476;20:44550020;20:44550020;20:44551600;20:44551600;20:44551855;20:44551855;20:44551855;20:44553722;20:44553722;20:44554015;20:44554015;20:44554015;20:44554015;20:44557474;20:44557474;20:44557615;20:44557615;20:44559748;20:44559748;20:44560820;20:44560820;20:44563007;20:44563007;20:44563217;20:44563217;20:44564030;20:44564030;20:44569930;20:44569930;20:44570192;20:44570192;20:44571220;20:44571220;20:44576502;20:44576502;20:44576502;20:44576502;20:44585420;20:44585420;20:44585420;20:44585420;20:44586036;20:44586036;20:44586036;20:44586036;20:44588766;20:44588766;20:44589970;20:44589970;20:44590298;20:44590298;20:44590298;20:44590298;20:44591089;20:44591089;20:44591089;20:44591089;20:44594228;20:44594228;20:44594228;20:44594726;20:44594726;20:44597958;20:44597958;20:44598670;20:44598670;20:44598670;20:44598670;20:44603215;20:44603215;20:44604163;20:44604163;20:44614991;20:44614991;20:44615889;20:44615889;20:44623967;20:44623967;20:44623967;20:44623967;20:44630653;20:44630653;20:44630653;20:44630653;20:44630804;20:44630804;20:44630804;20:44630804;20:44635735;20:44635735;20:44635735;20:44635735;20:44635976;20:44635976;20:44638971;20:44638971;20:44639692;20:44639692;20:44639692;20:44639692;20:44640575;20:44640575;20:44640575;20:44640575;20:44643111;20:44643111;20:44643111;20:44643111;20:44643592;20:44643592;20:44643592;20:44643592;20:44644965;20:44644965;20:44645339;20:44645339;20:44645339;20:44645339;20:44645593;20:44645593;20:44648642;20:44648642;20:44650318;20:44650318;	rs6065904;rs6065904;rs6065904;rs6065904;rs6065904;rs6073952;rs6073952;rs6073952;rs6073952;rs6065905;rs6065905;rs58847685;rs58847685;rs4810479;rs4810479;rs4810479;rs4810479;rs4812975;rs4812975;rs73307905;rs73307905;rs118024629;rs118024629;rs11311341;rs11311341;rs201058905;rs201058905;rs17447545;rs17447545;rs17447545;rs17447545;rs59329875;rs59329875;rs2868346;rs2868346;rs73307913;rs73307913;rs6073957;rs6073957;rs12185764;rs12185764;rs12185776;rs12185776;rs6073958;rs6073958;rs6073958;rs61057119;rs61057119;rs6065906;rs6065906;rs6065906;rs6065906;rs111602331;rs111602331;rs112180569;rs112180569;rs139953093;rs139953093;rs58952297;rs58952297;rs1057208;rs1057208;rs77617917;rs77617917;rs56324610;rs56324610;rs6065908;rs6065908;rs6073966;rs6073966;rs6073967;rs6073967;rs7679;rs7679;rs7679;rs7679;rs4465830;rs4465830;rs4465830;rs4465830;rs3746506;rs3746506;rs3746506;rs3746506;rs59602820;rs59602820;rs6073971;rs6073971;rs6073972;rs6073972;rs6073972;rs6073972;rs3893276;rs3893276;rs3893276;rs3893276;rs3746513;rs3746513;rs3746513;rs17448680;rs17448680;rs60279086;rs60279086;rs8123864;rs8123864;rs8123864;rs8123864;rs11366278;rs11366278;rs141664727;rs141664727;rs142450006;rs142450006;rs74616372;rs74616372;rs1888235;rs1888235;rs1888235;rs1888235;rs6073984;rs6073984;rs6073984;rs6073984;rs6073985;rs6073985;rs6073985;rs6073985;rs3918241;rs3918241;rs3918241;rs3918241;rs3918242;rs3918242;rs79845319;rs79845319;rs2274755;rs2274755;rs2274755;rs2274755;rs2236416;rs2236416;rs2236416;rs2236416;rs17577;rs17577;rs17577;rs17577;rs3918261;rs3918261;rs3918261;rs3918261;rs13925;rs13925;rs3918270;rs3918270;rs3918270;rs3918270;rs3918271;rs3918271;rs66553311;rs66553311;rs10432735;rs10432735;	HDL;HDL_C;LDL_C;TG;triglyc;HDL;HDL_C;TG;triglyc;HDL_C;triglyc;HDL_C;triglyc;HDL;HDL_C;TG;triglyc;HDL_C;triglyc;HDL_C;triglyc;HDL_C;triglyc;HDL_C;triglyc;HDL_C;triglyc;HDL;HDL_C;TG;triglyc;HDL_C;triglyc;HDL_C;triglyc;HDL_C;triglyc;HDL_C;triglyc;HDL_C;triglyc;HDL_C;triglyc;HDL_C;LDL_C;triglyc;HDL_C;triglyc;HDL;HDL_C;TG;triglyc;HDL_C;triglyc;HDL_C;triglyc;HDL_C;triglyc;HDL_C;triglyc;HDL_C;triglyc;HDL_C;triglyc;HDL_C;triglyc;HDL_C;triglyc;HDL_C;triglyc;HDL_C;triglyc;HDL;HDL_C;TG;triglyc;HDL;HDL_C;TG;triglyc;HDL;HDL_C;TG;triglyc;HDL_C;triglyc;HDL_C;triglyc;HDL;HDL_C;TG;triglyc;HDL;HDL_C;TG;triglyc;HDL;HDL_C;triglyc;HDL_C;triglyc;HDL_C;triglyc;HDL;HDL_C;TG;triglyc;HDL_C;triglyc;HDL_C;triglyc;HDL_C;triglyc;HDL_C;triglyc;HDL;HDL_C;TG;triglyc;HDL;HDL_C;TG;triglyc;HDL;HDL_C;TG;triglyc;HDL;HDL_C;TG;triglyc;HDL_C;triglyc;HDL_C;triglyc;HDL;HDL_C;TG;triglyc;HDL;HDL_C;TG;triglyc;HDL;HDL_C;TG;triglyc;HDL;HDL_C;TG;triglyc;HDL_C;triglyc;HDL;HDL_C;TG;triglyc;HDL_C;triglyc;HDL_C;triglyc;HDL_C;triglyc;	Willer_et_al_2013;UKBB;UKBB;Willer_et_al_2013;UKBB;Willer_et_al_2013;UKBB;Willer_et_al_2013;UKBB;UKBB;UKBB;UKBB;UKBB;Willer_et_al_2013;UKBB;Willer_et_al_2013;UKBB;UKBB;UKBB;UKBB;UKBB;UKBB;UKBB;UKBB;UKBB;UKBB;UKBB;Willer_et_al_2013;UKBB;Willer_et_al_2013;UKBB;UKBB;UKBB;UKBB;UKBB;UKBB;UKBB;UKBB;UKBB;UKBB;UKBB;UKBB;UKBB;UKBB;UKBB;UKBB;UKBB;UKBB;Willer_et_al_2013;UKBB;Willer_et_al_2013;UKBB;UKBB;UKBB;UKBB;UKBB;UKBB;UKBB;UKBB;UKBB;UKBB;UKBB;UKBB;UKBB;UKBB;UKBB;UKBB;UKBB;UKBB;UKBB;UKBB;UKBB;Willer_et_al_2013;UKBB;Willer_et_al_2013;UKBB;Willer_et_al_2013;UKBB;Willer_et_al_2013;UKBB;Willer_et_al_2013;UKBB;Willer_et_al_2013;UKBB;UKBB;UKBB;UKBB;UKBB;Willer_et_al_2013;UKBB;Willer_et_al_2013;UKBB;Willer_et_al_2013;UKBB;Willer_et_al_2013;UKBB;Willer_et_al_2013;UKBB;UKBB;UKBB;UKBB;UKBB;UKBB;Willer_et_al_2013;UKBB;Willer_et_al_2013;UKBB;UKBB;UKBB;UKBB;UKBB;UKBB;UKBB;UKBB;UKBB;Willer_et_al_2013;UKBB;Willer_et_al_2013;UKBB;Willer_et_al_2013;UKBB;Willer_et_al_2013;UKBB;Willer_et_al_2013;UKBB;Willer_et_al_2013;UKBB;Willer_et_al_2013;UKBB;Willer_et_al_2013;UKBB;UKBB;UKBB;UKBB;UKBB;Willer_et_al_2013;UKBB;Willer_et_al_2013;UKBB;Willer_et_al_2013;UKBB;Willer_et_al_2013;UKBB;Willer_et_al_2013;UKBB;Willer_et_al_2013;UKBB;Willer_et_al_2013;UKBB;Willer_et_al_2013;UKBB;UKBB;UKBB;Willer_et_al_2013;UKBB;Willer_et_al_2013;UKBB;UKBB;UKBB;UKBB;UKBB;UKBB;UKBB;	20:44650318;20:44547970;20:44563217	rs10432735;rs2868346;rs77617917	44547970;44557215;44413724;44563217;44650318;44563217;44650318;44650318;44563217;44578961;44464356;44582435;44275619;44464356;44578961;44229811;44763201;44503454;44582435;44405376;	-;chr20:44557215;rs1800961;rs77617917;rs10432735;rs77617917;rs10432735;rs10432735;rs77617917;rs3746503;rs117191103;rs41280276;rs77468106;rs117191103;rs3746503;rs77909272;rs62215622;rs78044163;rs41280276;rs736820;	high_density_lipoprotein_cholesterol_measurement;Triglycerides;HDL_cholesterol;HDL_cholesterol;HDL_cholesterol;Triglycerides;Triglycerides;Apolipoprotein_B;Apolipoprotein_B;HDL_cholesterol;Triglycerides;HDL_cholesterol;HDL_cholesterol;HDL_cholesterol;Triglycerides;HDL_cholesterol;Triglycerides;Triglycerides;Triglycerides;Estimated_glomerular_filtration_rate;	Davis_et_al.;Klarin_et_al.;Klarin_et_al.;Sinnott-Armstrong_et_al.;Sinnott-Armstrong_et_al.;Sinnott-Armstrong_et_al.;Sinnott-Armstrong_et_al.;Sinnott-Armstrong_et_al.;Sinnott-Armstrong_et_al.;Sinnott-Armstrong_et_al.;Sinnott-Armstrong_et_al.;Sinnott-Armstrong_et_al.;Sinnott-Armstrong_et_al.;Sinnott-Armstrong_et_al.;Sinnott-Armstrong_et_al.;Sinnott-Armstrong_et_al.;Sinnott-Armstrong_et_al.;Sinnott-Armstrong_et_al.;Sinnott-Armstrong_et_al.;Wuttke_et_al.;
20_6	20	42271647	46842197	S-VLDL-CE_percent	44551855	20:44551855:C:T	rs6073958	t	c	0.8006	0.059894	0.00499689	4.194e-33	32.38	31	0.03457	No	PLTP	PLTP	Biology	92	HDL2-C;HDL3-C;HDL-C;HDL-D;IDL-C;IDL-C_percent;IDL-FC;IDL-FC_percent;IDL-PL_percent;LDL-D;L-HDL-C;L-HDL-CE;L-HDL-CE_percent;L-HDL-C_percent;L-HDL-FC;L-HDL-FC_percent;L-HDL-L;L-HDL-P;L-HDL-PL;L-HDL-PL_percent;L-HDL-TG;L-HDL-TG_percent;L-LDL-C_percent;L-LDL-FC_percent;L-LDL-PL_percent;L-VLDL-CE_percent;L-VLDL-C_percent;L-VLDL-TG;L-VLDL-TG_percent;M-HDL-C;M-HDL-CE;M-HDL-FC;M-HDL-FC_percent;M-HDL-L;M-HDL-P;M-HDL-PL;M-HDL-PL_percent;M-HDL-TG;M-LDL-PL_percent;MUFAbyFA;M-VLDL-CE_percent;M-VLDL-C_percent;M-VLDL-FC;M-VLDL-L;M-VLDL-P;M-VLDL-PL;M-VLDL-PL_percent;M-VLDL-TG;M-VLDL-TG_percent;Serum-TG;S-HDL-C;S-HDL-CE;S-HDL-FC;S-HDL-L;S-HDL-P;S-HDL-PL;S-HDL-TG;S-LDL-C_percent;S-LDL-PL_percent;S-VLDL-C;S-VLDL-CE_percent;S-VLDL-C_percent;S-VLDL-FC;S-VLDL-L;S-VLDL-P;S-VLDL-PL;S-VLDL-PL_percent;S-VLDL-TG;TGbyPG;VLDL-D;VLDL-TG;XL-HDL-C;XL-HDL-CE;XL-HDL-CE_percent;XL-HDL-C_percent;XL-HDL-FC;XL-HDL-L;XL-HDL-P;XL-HDL-PL;XL-HDL-PL_percent;XL-HDL-TG;XL-VLDL-CE_percent;XL-VLDL-C_percent;XL-VLDL-TG_percent;XS-VLDL-CE_percent;XS-VLDL-C_percent;XS-VLDL-PL_percent;XS-VLDL-TG;XS-VLDL-TG_percent;XXL-VLDL-CE_percent;XXL-VLDL-C_percent;XXL-VLDL-PL_percent;	2	region_20_6_locus_1	intergenic_variant	NA	NA	NA	NA	Mean corpuscular hemoglobin (Astle W 2016); Mean corpuscular volume (Astle W 2016); Metabolite levels lipoprotein measures (Kettunen J 2016); Triglycerides (Surakka I 2015);	Serum HDL-D (Kettunen J 2012); Serum L-HDL-C (Kettunen J 2012); Serum L-HDL-C/L-HDL-PL (Kettunen J 2012); Serum L-HDL-CE (Kettunen J 2012); Serum L-HDL-FC (Kettunen J 2012); Serum L-HDL-L (Kettunen J 2012); Serum L-HDL-L/M-HDL-L (Kettunen J 2012); Serum S-HDL-L (Kettunen J 2012); Serum S-HDL-P (Kettunen J 2012); Serum XL-HDL-C (Kettunen J 2012); Serum XL-HDL-CE (Kettunen J 2012); Serum XL-HDL-FC (Kettunen J 2012); Serum XL-HDL-L (Kettunen J 2012); Serum XL-HDL-L/M-HDL-L (Kettunen J 2012); Serum XL-HDL-P (Kettunen J 2012); Serum XL-HDL-PL (Kettunen J 2012); Serum XL-HDL-TG (Kettunen J 2012); Cholesterol esters in large HDL (Kettunen J 2016); Cholesterol esters in very large HDL (Kettunen J 2016); Concentration of large HDL particles (Kettunen J 2016); Concentration of medium HDL particles (Kettunen J 2016); Concentration of small HDL particles (Kettunen J 2016); Concentration of very large HDL particles (Kettunen J 2016); Free cholesterol in large HDL (Kettunen J 2016); Free cholesterol in very large HDL (Kettunen J 2016); HDL diameter (Kettunen J 2016); Phospholipids in large HDL (Kettunen J 2016); Phospholipids in medium HDL (Kettunen J 2016); Phospholipids in very large HDL (Kettunen J 2016); Total cholesterol in large HDL (Kettunen J 2016); Total cholesterol in very large HDL (Kettunen J 2016); Total lipids in large HDL (Kettunen J 2016); Total lipids in small HDL (Kettunen J 2016); Total lipids in very large HDL (Kettunen J 2016); Triglycerides in medium VLDL (Kettunen J 2016); Triglycerides in small HDL (Kettunen J 2016); Triglycerides in small VLDL (Kettunen J 2016); Triglycerides in very large HDL (Kettunen J 2016); HDL-D (Tukiainen T 2012); HDL-D (Kettunen J 2012); L-HDL-C (Tukiainen T 2012); L-HDL-C (Kettunen J 2012); L-HDL-C/L-HDL-PL (Tukiainen T 2012); L-HDL-C/L-HDL-PL (Kettunen J 2012); L-HDL-CE (Tukiainen T 2012); L-HDL-CE (Kettunen J 2012); L-HDL-FC (Tukiainen T 2012); L-HDL-FC (Kettunen J 2012); L-HDL-L (Tukiainen T 2012); L-HDL-L (Kettunen J 2012); L-HDL-L/M-HDL-L (Tukiainen T 2012); L-HDL-L/M-HDL-L (Kettunen J 2012); L-HDL-L/S-HDL-L (Tukiainen T 2012); L-HDL-P (Tukiainen T 2012); S-HDL-L (Tukiainen T 2012); S-HDL-L (Kettunen J 2012); S-HDL-P (Tukiainen T 2012); S-HDL-P (Kettunen J 2012); S-HDL-TG (Tukiainen T 2012); XL-HDL-C (Tukiainen T 2012); XL-HDL-C (Kettunen J 2012); XL-HDL-CE (Tukiainen T 2012); XL-HDL-CE (Kettunen J 2012); XL-HDL-FC (Tukiainen T 2012); XL-HDL-FC (Kettunen J 2012); XL-HDL-L (Tukiainen T 2012); XL-HDL-L (Kettunen J 2012); XL-HDL-L/M-HDL-L (Tukiainen T 2012); XL-HDL-L/M-HDL-L (Kettunen J 2012); XL-HDL-L/S-HDL-L (Tukiainen T 2012); XL-HDL-P (Tukiainen T 2012); XL-HDL-P (Kettunen J 2012); XL-HDL-PL (Tukiainen T 2012); XL-HDL-PL (Kettunen J 2012); XL-HDL-TG (Tukiainen T 2012); XL-HDL-TG (Kettunen J 2012);	rs6065906;rs8120626;rs117980716;rs6073952;rs6073952;rs112180569;rs149487415;rs7271846;rs2903809;rs111602331;rs58952297;rs118024629;rs6065906;rs6065906;rs6073958;rs6073958;rs6065906;rs11696623;rs1888235;rs148342289;rs77617917;rs6073971;rs4812975;rs6124764;rs11908352;rs6065913;rs3918256;rs73307905;rs3843763;rs3843763;rs59329875;rs6073971;rs6065906;rs181727132;rs77547060;rs149487415;rs117751079;rs74616372;rs12185764;rs111602331;rs6065904;rs6065904;rs3761158;rs4810479;rs6073966;rs11696196;rs6124764;rs11908352;rs58952297;rs58952297;rs6130977;rs58847685;rs58847685;rs6073958;rs6073958;rs8113877;rs6130969;rs6073985;rs6073985;rs77547060;rs7271846;rs111602331;rs111602331;rs3918271;rs8119032;rs2236416;rs2236416;rs11696196;rs6073958;rs12185764;rs112180569;rs6073958;rs6017721;rs6065905;rs6065905;rs3843763;rs2868346;rs1057208;rs58847685;rs6065906;rs1057208;rs4810479;rs4810479;rs8125780;rs73307905;rs12185764;rs12185764;rs6073971;rs4465830;rs6104354;rs3843763;rs3843763;rs117980716;rs378114;rs378114;rs6104417;rs11696804;rs7679;rs7679;rs6073957;rs6073957;rs6073957;rs73307913;rs6065908;rs6073985;rs6073985;rs117980716;rs2236416;rs6073957;rs6073957;rs12185764;rs12185764;rs181727132;rs12480282;rs6130967;rs6065908;rs6065908;rs4810479;rs12185776;rs3848726;rs11907457;rs4810479;rs4810479;rs59329875;rs59329875;rs73307913;rs6017713;rs59329875;rs59329875;rs6073966;rs3746506;rs6065905;rs6065905;rs17447545;rs17447545;rs11569624;rs6130967;rs74616372;rs6065905;rs112180569;rs6104410;rs6104410;rs6065908;rs6065908;rs111602331;rs4465830;rs4465830;rs6065905;rs6065905;rs118024629;rs3918253;rs117144277;rs150562795;rs2868346;rs2868346;rs4812975;rs58847685;rs6065906;rs6073966;rs74616372;rs59232259;rs150562795;rs118024629;rs6130967;rs59329875;rs6017718;rs117590459;rs149487415;rs58847685;rs58847685;rs58952297;rs2274755;rs17447545;rs7679;rs7679;rs2868346;rs2868346;rs111602331;rs111602331;rs2274755;rs4810477;rs74616372;rs6073952;rs6073952;rs12480282;rs113530443;rs6065906;rs6065906;rs76083992;rs6073971;rs6073971;rs6073985;rs6073985;rs1888235;rs1888235;rs11697325;rs3918251;rs6104410;rs6104410;rs79833227;rs6073985;rs112180569;rs11569624;rs77727017;rs77547060;rs3761159;rs6073958;rs6073958;rs6065906;rs6065906;rs2868346;rs112180569;rs12185764;rs6073967;rs2236416;rs435306;rs435306;rs111602331;rs74616372;rs112180569;rs7679;rs73307913;rs117912918;rs117980716;rs113530443;rs6104417;rs6065904;rs6065904;rs7679;rs4812975;rs79069889;rs187354836;rs6094237;rs117912918;rs3843763;rs435306;rs58952297;rs41304411;rs76083992;rs11696767;rs6073985;rs6073985;rs7679;rs7679;rs4810479;rs74616372;rs113530443;rs117980716;rs6104410;rs6073985;rs6073985;rs6065906;rs6073971;rs6073971;rs20544;rs6065913;rs435306;rs6073958;rs6073958;rs74616372;rs117144277;rs4465830;rs6073958;rs58952297;rs17447545;rs76083992;rs6073985;rs6073985;rs59329875;rs12480887;rs1057208;rs187354836;rs4810479;rs4810479;rs6017922;rs6130969;rs389877;rs73307905;rs3746506;rs149487415;rs3918270;rs4810479;rs4810479;rs77547060;rs6073972;rs73307905;rs6017921;rs6073985;rs6073985;rs17576;rs35567443;rs7679;rs6065908;rs58952297;rs141803540;rs3918241;rs6130967;rs3933239;rs6073966;rs6073972;rs4810479;rs148799055;rs117937034;rs6073971;rs3918253;rs1057208;rs377770;rs378114;rs11697325;rs117590459;rs149771714;rs6017918;rs111602331;rs79069889;rs6073957;rs6073972;rs6073972;rs73307913;rs6065904;rs6065904;rs77727017;rs11697323;rs3761158;rs12480887;rs118024629;rs73307913;rs111602331;rs111602331;rs11696767;rs117791941;rs79833227;rs3918256;rs117980716;rs76083992;rs58847685;rs59329875;rs6065904;rs6073972;rs3918256;rs6073958;rs6073958;rs6073971;rs12185776;rs12480282;rs3918261;rs6074012;rs4810479;rs4810479;rs3848714;rs146085756;rs3918242;rs12185776;rs192762672;rs79069889;rs57236847;rs17447545;rs4465830;rs4465830;rs3918271;rs8119032;rs11907457;rs73307905;rs3918249;rs58847685;rs58847685;rs56242234;rs113530443;rs7679;rs7679;rs4465830;rs4465830;rs74616372;rs17576;rs6073958;rs6073958;rs58952297;rs113562688;rs6104417;rs139953093;rs150562795;rs378114;rs148484458;rs73307905;rs145395480;rs4465830;rs118024629;rs7275164;rs79587180;rs149216135;rs6065908;rs6065908;rs6073958;rs6073958;rs58847685;rs6017721;rs111602331;rs6073967;rs3918253;rs6073985;rs13925;rs3848722;rs2868346;rs2868346;rs6130969;rs4465830;rs111602331;rs73307913;rs10432735;rs73307905;rs6073972;rs6073972;rs148342289;rs59329875;rs118034127;rs12480282;rs6104410;rs4810479;rs4810479;rs7679;rs7679;rs6065904;rs58847685;rs17577;rs150722653;rs117106142;rs6017927;rs79833227;rs6073971;rs6073971;rs13925;rs3918271;rs181727132;rs8125780;rs6073952;rs6065905;rs4810479;rs79833227;rs58847685;rs58847685;rs17447545;rs17447545;rs6017721;rs11906879;rs147069953;rs34088735;rs3859613;rs4465830;rs6065906;rs146767914;rs140390166;rs149012384;rs847076;rs6073972;rs6073972;rs7679;rs6073966;rs6073966;rs6073958;rs6073958;rs378114;rs142544774;rs3918261;rs3918261;rs3918270;rs3918270;rs11906879;rs73307905;rs4810477;rs6065904;rs8113877;rs12480887;rs77547060;rs6104354;rs6073957;rs139953093;rs116107348;rs6017925;rs6073952;rs6073952;rs12185764;rs12185764;rs6073971;rs77464382;rs118024629;rs117752883;rs11699481;rs76083992;rs111602331;rs79833227;rs6065904;rs1057208;rs6124739;rs6130967;rs148799055;rs141803540;rs16991487;rs111602331;rs7270354;rs3848715;rs6073952;rs6073952;rs13969;rs12185764;rs6065904;rs117980716;rs143686055;rs6104418;rs117912918;rs3918240;rs73307905;rs6073966;rs6073966;rs6073957;rs34109603;rs10432735;rs117642026;rs117937034;rs6065908;rs6130977;rs6073985;rs6073985;rs6065908;rs6065908;rs3918256;rs149771714;rs7267295;rs6104418;rs435306;rs13040272;rs13040272;rs6073957;rs6073957;rs145395480;rs7679;rs7679;rs6065906;rs3918249;rs6073952;rs77617917;rs4812975;rs3933239;rs117791941;rs79475204;rs378114;rs378114;rs6073990;rs58952297;rs58847685;rs75421546;rs6104354;rs6073958;rs6073958;rs12480887;rs7271846;rs6073966;rs6073966;rs6073952;rs8860;rs141860000;rs144345020;rs73307905;rs6073972;rs2868346;rs4812980;rs3848719;rs6130969;rs2903809;rs4810482;rs17577;rs143546193;rs58847685;rs74616372;rs3848721;rs58952297;rs11698788;rs79587180;rs149216135;rs149487415;rs77547060;rs58952297;rs6073971;rs6073971;rs112180569;rs79833227;rs139953093;rs117106142;rs118034127;rs10432735;rs10432735;rs147069953;rs34088735;rs150722653;rs79775910;rs113562688;rs73307913;rs6073957;rs146767914;rs140390166;rs11569624;rs6073972;rs6065904;rs6065904;rs10432735;rs150404878;rs117326366;rs146085756;rs6073966;rs6065904;rs6065904;rs4810479;rs144345020;rs149012384;rs181727132;rs6073952;rs6073952;rs117752883;rs143546193;rs116867831;rs6073958;rs6073958;rs74616372;rs2868346;rs12185776;rs41304411;rs143686055;rs116107348;rs11905346;rs139209614;rs56837069;rs6065904;rs6065904;rs117642026;rs2236416;rs3827066;rs4465830;rs113562688;rs3918261;rs16991552;rs59329875;rs59329875;rs4812975;rs6065905;rs12185764;rs141860000;rs62213345;rs12480887;rs7679;rs7679;rs17447545;rs17447545;rs142544774;rs6017926;rs12480282;rs11698788;rs13925;rs149487415;rs7679;rs112180569;rs117326366;rs3918271;rs3848726;rs76083992;rs6065904;rs6065904;rs6073971;rs6073971;rs4465830;rs78859231;rs435306;rs435306;rs34109603;rs12480282;rs118123054;rs6073971;rs6073971;rs56242234;rs6073952;rs6073952;rs3918253;rs73307905;rs6065908;rs435306;rs12185776;rs112180569;rs6073966;rs6073966;rs12185776;rs114486453;rs4465830;rs4465830;rs73307905;rs12185776;rs148342289;rs150562795;rs6065908;rs6073984;rs117980716;rs8113877;rs6073971;rs73307905;rs380973;rs6130969;rs117980716;rs11696804;rs17576;rs113530443;rs6073972;rs6073972;rs77547060;rs4810479;rs4810479;rs6073957;rs13925;rs3918270;rs6073966;rs1057208;rs1057208;rs1057208;rs1057208;rs11905346;rs58847685;rs3918271;rs58847685;rs58847685;rs58847685;rs58847685;rs17447545;rs1057208;rs7272535;rs6073958;rs117980716;rs1057208;rs111602331;rs6073972;rs149487415;rs79475204;rs77547060;rs6073966;rs6073966;rs6073967;rs3848714;rs6065913;rs3761159;rs73307905;rs4810479;rs148342289;rs6073972;rs6073972;rs6073985;rs6073985;rs4810479;rs12185776;rs1057208;rs2274755;rs3918241;rs6065906;rs6065906;rs112180569;rs8119032;rs149487415;rs6073958;rs377770;rs3918240;rs6073957;rs187354836;rs6073972;rs6073972;rs58847685;rs149771714;rs139209614;rs12185764;rs17577;rs4810479;rs4810479;rs13969;rs11907457;rs73307913;rs118024629;rs6104418;rs74616372;rs181727132;rs3918270;rs146085756;rs117208479;rs57236847;rs378114;rs7679;rs7679;rs118024629;rs13040272;rs12185764;rs6065904;rs6065904;rs4810477;rs59329875;rs118024629;rs3918251;rs59329875;rs59329875;rs73307913;rs6073957;rs6073957;rs12185764;rs12185764;rs8114050;rs6073958;rs6073958;rs12480887;rs113530443;rs7679;rs6073972;rs6073972;rs6104410;rs12185776;rs3918242;rs58847685;rs58847685;rs73307905;rs73307905;rs73307905;rs118024629;rs3918261;rs6104410;rs8125780;rs3918241;rs6073952;rs1888235;rs6130967;rs6073985;rs6073985;rs4465830;rs4465830;rs389877;rs6065906;rs6065906;rs1057208;rs6065908;rs73307913;rs6073972;rs6073972;rs378114;rs11907457;rs6073971;rs6073966;rs6065906;rs6065906;rs3918242;rs74616372;rs34293711;rs113530443;rs77547060;rs118024629;rs139953093;rs3761158;rs4810482;rs117144277;rs76083992;rs6073966;rs6073966;rs6073950;rs6073950;rs6073952;rs6073952;rs148484458;rs435306;rs377770;rs58847685;rs58847685;rs6073958;rs6073958;rs145395480;rs6124792;rs3918241;rs6104410;rs6104410;rs1830196;rs74616372;rs17447545;rs17447545;rs1057208;rs1057208;rs6073952;rs3848714;rs12185764;rs12185764;rs12185764;rs12185764;rs6073972;rs12185764;rs6073952;rs6065904;rs6065904;rs3848722;rs3918242;rs11569624;rs4812975;rs149074578;rs6073958;rs6073958;rs76083992;rs113562688;rs7271846;rs112180569;rs6017718;rs6017718;rs11699481;rs77727017;rs1888235;rs4810477;rs6065904;rs73307913;rs7275164;rs73307905;rs118024629;rs6073972;rs6073972;rs6065904;rs58847685;rs79475204;rs4465830;rs4465830;rs3918271;rs74616372;rs4465830;rs4465830;rs12480887;rs113562688;rs6065905;rs7679;rs17447545;rs17447545;rs58847685;rs1057208;rs1057208;rs59329875;rs6065905;rs59329875;rs12185764;rs12185764;rs6073958;rs6065905;rs118024629;rs73307905;rs1057208;rs6073957;rs6073957;rs6065906;rs4465830;rs6073957;rs6073957;rs59329875;rs73307913;rs59329875;rs59329875;rs6065908;rs6065908;rs13925;rs73307913;rs2868346;rs79833227;rs73307913;rs4812975;rs6073958;rs73307913;rs117912918;rs4810479;rs4810479;rs118024629;rs6017718;rs6073972;rs59329875;rs59329875;rs6073985;rs3859611;rs6065908;rs6065908;rs77617917;rs6130967;rs6073957;rs6073957;rs3848721;rs6065905;rs4812975;rs79833227;rs6073985;rs6073985;rs3918256;rs6073957;rs1057208;rs12185764;rs12185764;rs77547060;rs6065906;rs118024629;rs73307913;rs187354836;rs58847685;rs58847685;rs139953093;rs117751079;rs190097408;rs1057208;rs1057208;rs118024629;rs6073971;rs4810479;rs59329875;rs59329875;rs59329875;rs13040315;rs3918271;rs6065905;rs6065905;rs1057208;rs1057208;rs77617917;rs6073966;rs6073966;rs117144277;rs58952297;rs6017721;rs7679;rs7679;rs6065904;rs3918242;rs6073966;rs3918241;rs12185776;rs6065904;rs2868346;rs2868346;rs12185764;rs6065905;rs6065905;rs7679;rs7679;rs6065905;rs3918241;rs6065904;rs4812975;rs6104417;rs6065904;rs6104410;rs3918261;rs149487415;rs6104354;rs378114;rs435306;rs77547060;rs12185764;rs6130967;rs2868364;rs2236416;rs3848721;rs58952297;rs58952297;rs7679;rs7679;rs73307905;rs3848714;rs7679;rs12185764;rs58952297;rs58952297;rs3918253;rs6065908;rs4810479;rs4810479;rs79833227;rs4810479;rs4810479;rs7679;rs7679;rs6073966;rs77617917;rs79833227;rs191331392;rs4812980;rs1888235;rs1888235;rs3918241;rs114486453;rs8119032;rs6073972;rs6073972;rs4465830;rs139066754;rs13969;rs79069889;rs12185776;rs79475204;rs17576;rs17447545;rs6065906;rs6065906;rs6065906;rs6073966;rs6065906;rs6073957;rs6094237;rs6130997;rs4465830;rs6065905;rs6065905;rs4812975;rs6073952;rs7679;rs7679;rs6065905;rs6130969;rs112180569;rs118024629;rs6073952;rs6073952;rs2868346;rs2868346;rs74616372;rs17447545;rs3827066;rs2868346;rs6065906;rs6065906;rs58952297;rs6065904;rs6073966;rs79833227;rs73307905;rs76083992;rs139953093;rs3918242;rs7679;rs13040315;rs3848722;rs3761159;rs6073971;rs3918242;rs2868346;rs118024629;rs6073957;rs58952297;rs2200586;rs73307913;rs10432735;rs111602331;rs73307913;rs4465830;rs77547060;rs34293711;rs58847685;rs58847685;rs8119032;rs59329875;rs58952297;rs58952297;rs6073957;rs6073957;rs6094237;rs2274755;rs6073984;rs6073984;rs12185764;rs118024629;rs41304411;rs12185776;rs6130967;rs76083992;rs6073972;rs6073972;rs6073984;rs79833227;rs11697323;rs6073958;rs17447545;rs17447545;rs6065905;rs6065905;rs6017718;rs6065906;rs58952297;rs58952297;rs6065906;rs6065906;rs1888235;rs1888235;rs2903809;rs2903809;rs148484458;rs6130969;rs73307913;rs6130967;rs59329875;rs59329875;rs3761158;rs73307913;rs1057208;rs1057208;rs117912918;rs6073957;rs6073957;rs148484458;rs12185764;rs12185764;rs2868346;rs6073984;rs118024629;rs4465830;rs59329875;rs73307913;rs2200586;rs2200586;rs11698788;rs77727017;rs111602331;rs77727017;rs58952297;rs58952297;rs6073985;rs6073985;rs4810479;rs79833227;rs73307913;rs139953093;rs77547060;rs77547060;rs139953093;rs59329875;rs118024629;rs59329875;rs3918261;rs74616372;rs6017721;rs6017721;rs17447545;rs6073966;rs2200586;rs150562795;rs17447545;rs17447545;rs118024629;rs12480887;rs4465830;rs2868346;rs11696767;rs11697325;rs7679;rs148342289;rs118024629;rs113530443;rs3918249;rs12185776;rs6073971;rs6073971;rs77617917;rs6073971;rs6073971;rs73307913;rs111602331;rs3918270;rs59329875;rs59329875;rs59329875;rs112180569;rs2868346;rs8184490;rs6065904;rs6065904;rs6073971;rs6073971;rs6073957;rs6073957;rs12185764;rs12185764;rs6073957;rs73307905;rs6065908;rs139953093;rs58847685;rs139953093;rs1057208;rs1057208;rs6073966;rs6073966;rs7272535;rs6073952;rs6073952;rs6073984;rs6065908;rs6065908;rs6073984;rs2868346;rs2868346;rs113562688;rs17447545;rs12185764;rs12185764;rs3918241;rs73307905;rs148484458;rs6065905;rs6065905;rs6073957;rs6073957;rs8860;rs6065904;rs58847685;rs58847685;rs111602331;rs6073984;rs113530443;rs6032676;rs74616372;rs7679;rs7679;rs6065904;rs6065904;rs73307913;rs6065908;rs6065908;rs58952297;rs58952297;rs11697323;rs1888235;rs1057208;rs4812975;rs77547060;rs59329875;rs59329875;rs2903809;rs12480887;rs17577;rs6073971;rs6073971;rs58847685;rs17447545;rs17447545;rs435306;rs77547060;rs58952297;rs6073958;rs3848719;rs74616372;rs3859611;rs6130969;rs6073985;rs118024629;rs6130969;rs6073957;rs35567443;rs56242234;rs6065904;rs6065904;rs6065913;rs34293711;rs59329875;rs73307913;rs1888235;rs3918261;rs380973;rs1888235;rs6017718;rs17447545;rs17447545;rs3859611;rs6130967;rs6073972;rs6073972;rs58847685;rs4465830;rs4465830;rs1057208;rs378114;rs389877;rs389877;rs6065906;rs74616372;rs6065904;rs6073972;rs13040272;rs3918242;rs6104418;rs6065906;rs6065906;rs6073958;rs6073958;rs58952297;rs58952297;rs13040315;rs7679;rs139953093;rs6073952;rs6073957;rs113562688;rs6073958;rs6073966;rs117912918;rs6073985;rs6073952;rs6073985;rs6073952;rs389877;rs4465830;rs4465830;rs435306;rs6073966;rs6073966;rs34109603;rs6065904;rs6065904;rs6073971;rs6073971;rs6073971;rs6073971;rs58952297;rs58952297;rs3933239;rs4465830;rs4465830;rs111602331;rs11696804;rs1057208;rs41304411;rs1057208;rs4810479;rs77547060;rs6017718;rs8124182;rs2868346;rs2868346;rs6104417;rs3918241;rs11907457;rs6073958;rs11569624;rs4810477;rs3918251;rs6130969;rs77617917;rs6065904;rs11907457;rs12480282;rs6073966;rs6073966;rs4810479;rs191331392;rs35567443;rs2274755;rs6073972;rs139066754;rs2236416;rs8114050;rs4810479;rs12185764;rs12185764;rs12185764;rs2868346;rs6130967;rs6073971;rs73307913;rs62213345;rs2236416;rs59329875;rs59329875;rs79833227;rs6065905;rs6065908;rs6073966;rs6073957;rs6073957;rs6073957;rs3918240;rs79069889;rs181727132;rs77547060;rs11696623;rs2868346;rs2868346;rs79833227;rs112180569;rs6073952;rs6073952;rs58749629;rs1888235;rs77617917;rs77547060;rs2868346;rs2868346;rs6073966;rs118024629;rs1057208;rs1057208;rs139953093;rs111602331;rs11569624;rs3746506;rs6073972;rs77464382;rs4810477;rs3848714;rs11906879;rs6073985;rs6073985;rs2868346;rs2868346;rs73307913;rs73307905;rs191331392;rs3933239;rs113562688;rs7267295;rs77547060;rs111602331;rs139066754;rs6065908;rs77727017;rs6130969;rs59329875;rs6073972;rs4810479;rs4810479;rs6073985;rs12480282;rs3918271;rs148484458;rs6065904;rs378114;rs79833227;rs4812975;rs20544;rs111602331;rs12185776;rs11697325;rs3918242;rs11696196;rs6073952;rs6017721;rs118024629;rs34109603;rs17447545;rs2868346;rs4465830;rs6065905;rs11698788;rs112180569;rs73307905;rs2868346;rs3918261;rs7679;rs7679;rs17447545;rs17447545;rs117980716;rs6065905;rs6065905;rs6073966;rs58847685;rs4465830;rs4465830;rs8124182;rs58847685;rs7272535;rs6017721;rs6017721;rs6073990;rs6073971;rs17447545;rs148342289;rs6073972;rs77547060;rs77617917;rs4465830;rs4465830;rs12185764;rs12185764;rs77617917;rs6073957;rs6073957;rs1057208;rs1057208;rs118024629;rs79069889;rs73307913;rs7679;rs7679;rs2274755;rs74616372;rs59329875;rs59329875;rs6065908;rs6065908;rs2236416;rs11696767;rs3843763;rs3843763;rs6073971;rs6073971;rs17447545;rs17447545;rs58952297;rs111602331;rs77617917;rs435306;rs4812975;rs6073952;rs6065905;rs6073958;rs6073958;rs6104410;rs6104418;rs73128528;rs6065904;rs17447545;rs58847685;rs58847685;rs6065908;rs6065908;rs13040272;rs378114;rs378114;rs118024629;rs6073985;rs8113877;rs13969;rs6065906;rs6065906;rs6073952;rs6073952;rs77547060;rs6065906;rs118024629;rs113562688;rs6073927;rs2903809;rs6065906;rs6065906;rs145026700;rs3761159;rs73307913;rs59329875;rs2200586;rs6073966;rs77617917;rs6073972;rs6073972;rs79833227;rs6065906;rs6065906;rs6073957;rs58952297;rs62213345;rs3746506;rs6065908;rs11696196;rs4810482;rs6065904;rs6073927;rs8113877;rs17447545;rs17447545;rs6065904;rs6065904;rs6073966;rs6130969;rs117912918;rs3933239;rs3918241;rs3893276;rs78295912;rs6065905;rs2236416;rs7679;rs2274755;rs73307905;rs1888235;rs6073984;rs2274755;rs11696623;rs3918242;rs2868346;rs2868346;rs6073927;rs74616372;rs4812975;rs6104410;rs117980716;rs79069889;rs1057208;rs1057208;rs117980716;rs12185764;rs3848722;rs7267295;rs139953093;rs79833227;rs6065905;rs6065905;rs6065908;rs3918270;rs2868346;rs6073958;rs12373874;rs6130977;rs117912918;rs11697325;rs12185776;rs7363950;rs41304411;rs3918241;rs35567443;rs4810482;rs6073966;rs6073966;rs77547060;rs6073971;rs17577;rs77547060;rs7275164;rs149487415;rs6065905;rs12185776;rs6094238;rs435306;rs435306;rs117144277;rs34293711;rs1057208;rs56242234;rs6073958;rs7679;rs7679;rs6073972;rs3761158;rs6073985;rs1057208;rs4812983;rs58952297;rs58952297;rs6065906;rs73307905;rs58952297;rs62215576;rs79069889;rs66553311;rs58952297;rs79475204;rs6073966;rs6073966;rs378114;rs11696804;rs79833227;rs73307905;rs7679;rs6073958;rs3918242;rs74616372;rs6073966;rs58952297;rs58952297;rs2236416;rs6073972;rs6073972;rs4810479;rs6065906;rs6065906;rs6104354;rs111602331;rs111602331;rs58847685;rs58847685;rs11696767;rs62215576;rs4465830;rs4465830;rs6094237;rs3918270;rs190097408;rs20544;rs192762672;rs7679;rs6065908;rs11697323;rs4810479;rs58952297;rs58952297;rs6073990;rs6073958;rs6073958;rs3859611;rs6065905;rs6065905;rs6073984;rs2274755;rs6073952;rs58847685;rs139953093;rs149074578;rs77617917;rs118024629;rs111602331;rs77547060;rs117980716;rs4810479;rs2868364;rs1057208;rs1057208;rs6073952;rs6073952;rs73307905;rs3918271;rs58749629;rs6073971;rs6073971;rs17447545;rs56324610;rs1888235;rs11697323;rs3918242;rs3918242;rs7679;rs58952297;rs34109603;rs6073971;rs6073971;rs17576;rs12480282;rs7275164;rs191331392;rs6073966;rs6073966;rs111602331;rs3848721;rs6073967;rs3848715;rs139066754;rs6065904;rs6065904;rs6073952;rs139953093;rs6065906;rs73128528;rs58847685;rs66553311;rs6073958;rs6073958;rs73307905;rs6073966;rs6073966;rs77727017;rs17447545;rs17447545;rs6073985;rs6073985;rs56324610;rs3848721;rs139953093;rs62213345;rs117144277;rs6065908;rs6065908;rs4465830;rs1057208;rs1057208;rs6073972;rs6073972;rs79475204;rs3918270;rs7679;rs58847685;rs58847685;rs6073952;rs112180569;rs117751079;rs111602331;rs6065906;rs73307905;rs77617917;rs6065908;rs6065904;rs6065904;rs6017713;rs2868346;rs2868346;rs7271846;rs4465830;rs4465830;rs74616372;rs3918270;rs73295831;rs58749629;rs73307905;rs2868346;rs74616372;rs12480282;rs12185764;rs12185764;rs6073950;rs6073966;rs6073966;rs2903809;rs2903809;rs6073957;rs6073957;rs4812975;rs4810479;rs6130997;rs73307913;rs187354836;rs6073958;rs4465830;rs4465830;rs17448680;rs59329875;rs59329875;rs6073958;rs6073958;rs6073972;rs6073972;rs6017713;rs6073985;rs10854235;rs4465830;rs12185764;rs12185764;rs13925;rs12185764;rs3893276;rs6104410;rs6104410;rs6073957;rs6073952;rs3918271;rs6073972;rs3918261;rs79833227;rs6073971;rs12185776;rs62213345;rs1057208;rs1057208;rs3918261;rs6073957;rs6073957;rs6065913;rs62213345;rs7270354;rs191331392;rs6073984;rs8123864;rs6073971;rs139066754;rs2868346;rs2868346;rs6017718;rs111602331;rs3843763;rs6065906;rs6065906;rs4812983;rs2868346;rs150562795;rs58847685;rs58847685;rs11696804;rs6065908;rs3918241;rs3918241;rs6065908;rs73307905;rs117751079;rs1057208;rs1057208;rs79475204;rs3746513;rs3843763;rs6073971;rs6073971;rs6073952;rs112180569;rs1888235;rs117191103;rs11906879;rs12480887;rs12480887;rs73307913;rs56242234;rs62213345;rs3848722;rs190097408;rs4812975;rs1057208;rs6065904;rs6065904;rs60827237;rs13969;rs73295831;rs6065908;rs6065908;rs6073972;rs4465830;rs6065905;rs6094237;rs6073972;rs6073984;rs59329875;rs59329875;rs6073971;rs6065905;rs6065908;rs13969;rs4812975;rs3761159;rs77617917;rs8125780;rs4810479;rs2868364;rs117980716;rs6073966;rs6073966;rs76083992;rs76083992;rs12480282;rs2868346;rs66553311;rs6065904;rs6065904;rs3848719;rs17447545;rs6065908;rs187354836;rs73307913;rs3848719;rs3918249;rs6065904;rs6073990;rs59329875;rs59329875;rs12185764;rs6073984;rs6073957;rs6073957;rs111602331;rs6073967;rs6104354;rs112180569;rs3918271;rs6073985;rs6073985;rs118024629;rs6065904;rs6065904;rs12185764;rs12185764;rs1057208;rs1057208;rs149487415;rs191331392;rs2200586;rs4812980;rs6130969;rs2868346;rs139066754;rs6065904;rs139953093;rs58952297;rs58952297;rs6104354;rs2868346;rs2868346;rs60827237;rs6065908;rs6065908;rs6073971;rs6073971;rs6104417;rs4812980;rs6130967;rs149487415;rs58952297;rs58952297;rs13969;rs111602331;rs74616372;rs1888235;rs1888235;rs58952297;rs58952297;rs111602331;rs6065905;rs6065905;rs6073958;rs6073958;rs6065906;rs6065906;rs35567443;rs6065905;rs117980716;rs58952297;rs58952297;rs6073952;rs6073952;rs6104354;rs4812975;rs6065905;rs6065905;rs4810479;rs4810479;rs7270354;rs17447545;rs17447545;rs139953093;rs73307913;rs6073972;rs13040315;rs6017713;rs6073984;rs6073984;rs2274755;rs2274755;rs6017718;rs4465830;rs79833227;rs74616372;rs6104354;rs2868346;rs2868346;rs3848714;rs10854235;rs17447545;rs3918249;rs66553311;rs117980716;rs1888235;rs17577;rs74616372;rs149487415;rs74616372;rs76083992;rs3746513;rs17448680;rs11696623;rs8123864;rs12185776;	Total_lipids_in_large_HDL;Triglycerides_in_very_large_HDL;Concentration_of_very_large_HDL_particles;Serum_L-HDL-C/L-HDL-PL;L-HDL-C/L-HDL-PL;Free_cholesterol_in_large_HDL;Total_cholesterol_in_very_large_HDL;Phospholipids_in_very_large_HDL;HDL_diameter;Serum_XL-HDL-TG;Total_lipids_in_large_HDL;Total_cholesterol_in_very_large_HDL;Serum_S-HDL-P;S-HDL-P;Serum_S-HDL-L;S-HDL-L;Triglycerides_in_very_large_HDL;HDL_diameter;Cholesterol_esters_in_large_HDL;Phospholipids_in_very_large_HDL;Concentration_of_very_large_HDL_particles;Concentration_of_very_large_HDL_particles;Phospholipids_in_very_large_HDL;HDL_diameter;HDL_diameter;HDL_diameter;HDL_diameter;Serum_XL-HDL-C;Serum_L-HDL-L/M-HDL-L;L-HDL-L/M-HDL-L;Total_cholesterol_in_very_large_HDL;Total_cholesterol_in_very_large_HDL;Total_lipids_in_small_HDL;Phospholipids_in_very_large_HDL;Triglycerides_in_very_large_HDL;Free_cholesterol_in_large_HDL;Total_lipids_in_small_HDL;Serum_XL-HDL-L/M-HDL-L;Cholesterol_esters_in_large_HDL;Serum_XL-HDL-PL;Serum_S-HDL-L;S-HDL-L;Total_lipids_in_small_HDL;Cholesterol_esters_in_large_HDL;Phospholipids_in_very_large_HDL;HDL_diameter;Phospholipids_in_very_large_HDL;Phospholipids_in_very_large_HDL;Serum_L-HDL-C;L-HDL-C;Concentration_of_small_HDL_particles;Serum_XL-HDL-C;XL-HDL-C;Serum_XL-HDL-CE;XL-HDL-CE;Total_lipids_in_small_HDL;Concentration_of_small_HDL_particles;Serum_L-HDL-L/S-HDL-L;L-HDL-L/S-HDL-L;Serum_XL-HDL-PL;Total_lipids_in_small_HDL;Serum_L-HDL-L/M-HDL-L;Triglycerides_in_very_large_HDL;Free_cholesterol_in_large_HDL;Phospholipids_in_very_large_HDL;Serum_L-HDL-L/M-HDL-L;L-HDL-L/M-HDL-L;Total_lipids_in_small_HDL;Cholesterol_esters_in_very_large_HDL;Total_lipids_in_very_large_HDL;Concentration_of_very_large_HDL_particles;Concentration_of_very_large_HDL_particles;Triglycerides_in_very_large_HDL;Serum_XL-HDL-TG;XL-HDL-TG;HDL_diameter;Total_lipids_in_large_HDL;Total_cholesterol_in_very_large_HDL;Concentration_of_very_large_HDL_particles;Concentration_of_very_large_HDL_particles;Phospholipids_in_large_HDL;Serum_XL-HDL-L/M-HDL-L;XL-HDL-L/M-HDL-L;Total_lipids_in_small_HDL;Serum_S-HDL-L;Serum_L-HDL-L/M-HDL-L;L-HDL-L/M-HDL-L;Free_cholesterol_in_very_large_HDL;Total_lipids_in_small_HDL;Total_cholesterol_in_very_large_HDL;Serum_HDL-D;HDL-D;Free_cholesterol_in_very_large_HDL;Serum_HDL-D;HDL-D;HDL_diameter;Triglycerides_in_very_large_HDL;Serum_XL-HDL-L/M-HDL-L;XL-HDL-L/M-HDL-L;Serum_L-HDL-L/M-HDL-L;L-HDL-L/M-HDL-L;Triglycerides_in_small_HDL;Serum_L-HDL-L/M-HDL-L;Total_lipids_in_small_HDL;Serum_XL-HDL-FC;XL-HDL-FC;Serum_L-HDL-L/M-HDL-L;Cholesterol_esters_in_large_HDL;Serum_XL-HDL-C;XL-HDL-C;Serum_XL-HDL-C;XL-HDL-C;Triglycerides_in_very_large_HDL;Total_lipids_in_small_HDL;Concentration_of_small_HDL_particles;Serum_XL-HDL-PL;XL-HDL-PL;Total_cholesterol_in_very_large_HDL;Triglycerides_in_small_HDL;Concentration_of_small_HDL_particles;Phospholipids_in_very_large_HDL;Serum_L-HDL-C;L-HDL-C;Serum_XL-HDL-C;XL-HDL-C;Serum_XL-HDL-C;Total_lipids_in_small_HDL;Serum_L-HDL-L/M-HDL-L;L-HDL-L/M-HDL-L;Total_lipids_in_small_HDL;Free_cholesterol_in_very_large_HDL;Serum_L-HDL-L/M-HDL-L;L-HDL-L/M-HDL-L;Serum_L-HDL-L/M-HDL-L;L-HDL-L/M-HDL-L;Phospholipids_in_very_large_HDL;Total_lipids_in_large_HDL;Serum_XL-HDL-L;Total_cholesterol_in_large_HDL;Triglycerides_in_small_HDL;Serum_L-HDL-L/S-HDL-L;L-HDL-L/S-HDL-L;Serum_XL-HDL-CE;XL-HDL-CE;Serum_XL-HDL-FC;Serum_XL-HDL-PL;XL-HDL-PL;Serum_S-HDL-L;S-HDL-L;Phospholipids_in_very_large_HDL;HDL_diameter;Total_lipids_in_small_HDL;Triglycerides_in_very_large_HDL;Serum_XL-HDL-L/M-HDL-L;XL-HDL-L/M-HDL-L;Cholesterol_esters_in_large_HDL;HDL_diameter;Concentration_of_small_HDL_particles;Phospholipids_in_medium_HDL;Total_cholesterol_in_large_HDL;Triglycerides_in_very_large_HDL;Total_lipids_in_small_HDL;Serum_S-HDL-P;HDL_diameter;Phospholipids_in_very_large_HDL;Total_cholesterol_in_large_HDL;Concentration_of_small_HDL_particles;Concentration_of_very_large_HDL_particles;Serum_S-HDL-L;S-HDL-L;Concentration_of_very_large_HDL_particles;Cholesterol_esters_in_large_HDL;Concentration_of_large_HDL_particles;Serum_XL-HDL-FC;XL-HDL-FC;Serum_XL-HDL-L;XL-HDL-L;Total_lipids_in_large_HDL;Total_cholesterol_in_very_large_HDL;Triglycerides_in_very_large_HDL;Phospholipids_in_very_large_HDL;Cholesterol_esters_in_very_large_HDL;Serum_S-HDL-L;S-HDL-L;Total_cholesterol_in_very_large_HDL;HDL_diameter;Serum_XL-HDL-FC;XL-HDL-FC;Total_lipids_in_small_HDL;Serum_XL-HDL-P;XL-HDL-P;Serum_L-HDL-C;L-HDL-C;Serum_HDL-D;HDL-D;Triglycerides_in_very_large_HDL;Total_lipids_in_small_HDL;Serum_L-HDL-L/M-HDL-L;L-HDL-L/M-HDL-L;Total_cholesterol_in_very_large_HDL;Phospholipids_in_very_large_HDL;Total_cholesterol_in_very_large_HDL;Concentration_of_very_large_HDL_particles;Total_lipids_in_very_large_HDL;Free_cholesterol_in_very_large_HDL;Triglycerides_in_very_large_HDL;Serum_XL-HDL-TG;XL-HDL-TG;Serum_L-HDL-L/M-HDL-L;L-HDL-L/M-HDL-L;Free_cholesterol_in_large_HDL;Concentration_of_small_HDL_particles;Triglycerides_in_small_HDL;Free_cholesterol_in_very_large_HDL;Triglycerides_in_very_large_HDL;Serum_HDL-D;HDL-D;Serum_XL-HDL-L/M-HDL-L;Total_lipids_in_small_HDL;Total_cholesterol_in_large_HDL;Free_cholesterol_in_very_large_HDL;Phospholipids_in_very_large_HDL;Concentration_of_very_large_HDL_particles;Serum_S-HDL-P;Concentration_of_small_HDL_particles;Concentration_of_very_large_HDL_particles;Serum_L-HDL-FC;L-HDL-FC;Total_lipids_in_large_HDL;Total_cholesterol_in_very_large_HDL;Concentration_of_very_large_HDL_particles;Triglycerides_in_very_large_HDL;Total_lipids_in_small_HDL;Total_lipids_in_very_large_HDL;Concentration_of_small_HDL_particles;HDL_diameter;Cholesterol_esters_in_large_HDL;Concentration_of_very_large_HDL_particles;Free_cholesterol_in_very_large_HDL;Triglycerides_in_very_large_HDL;Serum_XL-HDL-PL;XL-HDL-PL;Serum_HDL-D;HDL-D;Triglycerides_in_very_large_HDL;Serum_L-HDL-FC;Cholesterol_esters_in_very_large_HDL;Cholesterol_esters_in_large_HDL;Concentration_of_very_large_HDL_particles;Serum_S-HDL-P;S-HDL-P;Cholesterol_esters_in_large_HDL;Serum_XL-HDL-FC;XL-HDL-FC;Total_lipids_in_small_HDL;Concentration_of_small_HDL_particles;Phospholipids_in_very_large_HDL;Serum_XL-HDL-C;XL-HDL-C;Triglycerides_in_very_large_HDL;Triglycerides_in_very_large_HDL;Triglycerides_in_very_large_HDL;Total_lipids_in_very_large_HDL;Concentration_of_small_HDL_particles;Phospholipids_in_very_large_HDL;Triglycerides_in_very_large_HDL;Serum_S-HDL-L;S-HDL-L;Cholesterol_esters_in_large_HDL;Cholesterol_esters_in_very_large_HDL;Concentration_of_medium_HDL_particles;Total_lipids_in_small_HDL;Serum_L-HDL-L/M-HDL-L;L-HDL-L/M-HDL-L;Triglycerides_in_very_large_HDL;Total_lipids_in_large_HDL;Total_lipids_in_small_HDL;Serum_S-HDL-P;Concentration_of_very_large_HDL_particles;Cholesterol_esters_in_large_HDL;Concentration_of_very_large_HDL_particles;Serum_XL-HDL-P;XL-HDL-P;HDL_diameter;Total_lipids_in_very_large_HDL;HDL_diameter;Triglycerides_in_very_large_HDL;Serum_L-HDL-CE;L-HDL-CE;HDL_diameter;Triglycerides_in_very_large_HDL;Cholesterol_esters_in_very_large_HDL;Concentration_of_very_large_HDL_particles;Total_lipids_in_small_HDL;Concentration_of_small_HDL_particles;Total_lipids_in_very_large_HDL;Cholesterol_esters_in_large_HDL;Triglycerides_in_very_large_HDL;Total_lipids_in_large_HDL;Total_lipids_in_large_HDL;Total_lipids_in_very_large_HDL;Concentration_of_small_HDL_particles;Concentration_of_small_HDL_particles;Concentration_of_medium_HDL_particles;Triglycerides_in_very_large_HDL;Free_cholesterol_in_very_large_HDL;HDL_diameter;HDL_diameter;Phospholipids_in_very_large_HDL;Total_lipids_in_small_HDL;Concentration_of_small_HDL_particles;Triglycerides_in_very_large_HDL;Serum_L-HDL-CE;Concentration_of_small_HDL_particles;Cholesterol_esters_in_large_HDL;Serum_XL-HDL-L/M-HDL-L;XL-HDL-L/M-HDL-L;Total_lipids_in_very_large_HDL;Serum_L-HDL-L/M-HDL-L;L-HDL-L/M-HDL-L;Total_cholesterol_in_very_large_HDL;Triglycerides_in_very_large_HDL;HDL_diameter;Concentration_of_small_HDL_particles;Cholesterol_esters_in_large_HDL;Cholesterol_esters_in_large_HDL;Serum_XL-HDL-P;Free_cholesterol_in_very_large_HDL;Phospholipids_in_very_large_HDL;Concentration_of_small_HDL_particles;Triglycerides_in_very_large_HDL;Phospholipids_in_very_large_HDL;Total_lipids_in_small_HDL;Phospholipids_in_very_large_HDL;Cholesterol_esters_in_very_large_HDL;Total_lipids_in_very_large_HDL;Free_cholesterol_in_very_large_HDL;Concentration_of_medium_HDL_particles;Triglycerides_in_very_large_HDL;Serum_L-HDL-C/L-HDL-PL;L-HDL-C/L-HDL-PL;Total_lipids_in_large_HDL;HDL_diameter;Free_cholesterol_in_large_HDL;Cholesterol_esters_in_large_HDL;Total_lipids_in_small_HDL;Serum_XL-HDL-L;XL-HDL-L;Concentration_of_very_large_HDL_particles;Concentration_of_small_HDL_particles;Total_lipids_in_very_large_HDL;Free_cholesterol_in_large_HDL;Total_lipids_in_small_HDL;Total_lipids_in_very_large_HDL;Concentration_of_small_HDL_particles;Total_lipids_in_large_HDL;Serum_XL-HDL-FC;XL-HDL-FC;HDL_diameter;Concentration_of_very_large_HDL_particles;Concentration_of_very_large_HDL_particles;Triglycerides_in_small_HDL;Phospholipids_in_very_large_HDL;Serum_S-HDL-P;S-HDL-P;Phospholipids_in_very_large_HDL;Phospholipids_in_very_large_HDL;Serum_XL-HDL-P;XL-HDL-P;Serum_XL-HDL-P;XL-HDL-P;Serum_HDL-D;Total_lipids_in_small_HDL;Serum_S-HDL-P;S-HDL-P;Free_cholesterol_in_large_HDL;HDL_diameter;Phospholipids_in_very_large_HDL;Phospholipids_in_large_HDL;Phospholipids_in_very_large_HDL;Phospholipids_in_very_large_HDL;HDL_diameter;Free_cholesterol_in_large_HDL;Concentration_of_small_HDL_particles;Total_cholesterol_in_very_large_HDL;Total_lipids_in_very_large_HDL;HDL_diameter;Concentration_of_small_HDL_particles;Concentration_of_small_HDL_particles;Serum_XL-HDL-C;XL-HDL-C;Serum_L-HDL-CE;L-HDL-CE;Free_cholesterol_in_large_HDL;Concentration_of_small_HDL_particles;Concentration_of_very_large_HDL_particles;Concentration_of_small_HDL_particles;Phospholipids_in_very_large_HDL;Concentration_of_very_large_HDL_particles;Concentration_of_small_HDL_particles;Triglycerides_in_very_large_HDL;Serum_XL-HDL-PL;XL-HDL-PL;HDL_diameter;Free_cholesterol_in_very_large_HDL;HDL_diameter;Triglycerides_in_small_HDL;Phospholipids_in_very_large_HDL;Serum_XL-HDL-FC;Serum_XL-HDL-FC;XL-HDL-FC;Triglycerides_in_very_large_HDL;Triglycerides_in_small_HDL;Concentration_of_small_HDL_particles;Total_lipids_in_very_large_HDL;Concentration_of_small_HDL_particles;Serum_S-HDL-P;S-HDL-P;Serum_XL-HDL-PL;XL-HDL-PL;Concentration_of_large_HDL_particles;Free_cholesterol_in_very_large_HDL;Concentration_of_very_large_HDL_particles;Concentration_of_small_HDL_particles;Concentration_of_small_HDL_particles;Triglycerides_in_very_large_HDL;Cholesterol_esters_in_large_HDL;Serum_L-HDL-CE;L-HDL-CE;Phospholipids_in_very_large_HDL;Concentration_of_very_large_HDL_particles;HDL_diameter;Concentration_of_small_HDL_particles;Total_cholesterol_in_very_large_HDL;Free_cholesterol_in_very_large_HDL;HDL_diameter;Serum_XL-HDL-P;Serum_XL-HDL-FC;XL-HDL-FC;Serum_L-HDL-C/L-HDL-PL;L-HDL-C/L-HDL-PL;Total_lipids_in_small_HDL;HDL_diameter;Concentration_of_small_HDL_particles;Concentration_of_small_HDL_particles;HDL_diameter;Concentration_of_medium_HDL_particles;Cholesterol_esters_in_very_large_HDL;Concentration_of_small_HDL_particles;Concentration_of_small_HDL_particles;Concentration_of_small_HDL_particles;Triglycerides_in_very_large_HDL;Serum_HDL-D;HDL-D;Cholesterol_esters_in_large_HDL;Serum_L-HDL-L/M-HDL-L;L-HDL-L/M-HDL-L;Triglycerides_in_very_large_HDL;HDL_diameter;Free_cholesterol_in_large_HDL;Concentration_of_small_HDL_particles;Serum_L-HDL-L/M-HDL-L;L-HDL-L/M-HDL-L;Serum_L-HDL-L/M-HDL-L;L-HDL-L/M-HDL-L;Concentration_of_small_HDL_particles;Concentration_of_very_large_HDL_particles;Concentration_of_very_large_HDL_particles;Triglycerides_in_small_VLDL;HDL_diameter;HDL_diameter;Serum_XL-HDL-P;Concentration_of_small_HDL_particles;Total_cholesterol_in_very_large_HDL;Total_lipids_in_small_HDL;Concentration_of_small_HDL_particles;Triglycerides_in_very_large_HDL;Serum_XL-HDL-CE;XL-HDL-CE;Serum_S-HDL-L;S-HDL-L;Total_lipids_in_very_large_HDL;Total_lipids_in_small_HDL;Triglycerides_in_small_HDL;Concentration_of_small_HDL_particles;Total_lipids_in_small_HDL;Concentration_of_small_HDL_particles;Cholesterol_esters_in_large_HDL;Total_lipids_in_small_HDL;Total_cholesterol_in_large_HDL;Concentration_of_small_HDL_particles;HDL_diameter;Free_cholesterol_in_very_large_HDL;Total_lipids_in_small_HDL;Total_lipids_in_small_HDL;Triglycerides_in_very_large_HDL;Serum_L-HDL-C;Concentration_of_small_HDL_particles;Concentration_of_small_HDL_particles;Serum_XL-HDL-P;XL-HDL-P;Concentration_of_small_HDL_particles;Free_cholesterol_in_large_HDL;HDL_diameter;Total_cholesterol_in_very_large_HDL;Concentration_of_small_HDL_particles;HDL_diameter;Concentration_of_small_HDL_particles;Concentration_of_small_HDL_particles;Cholesterol_esters_in_very_large_HDL;Serum_S-HDL-L;S-HDL-L;Phospholipids_in_very_large_HDL;Phospholipids_in_very_large_HDL;Concentration_of_very_large_HDL_particles;Concentration_of_small_HDL_particles;Total_lipids_in_small_HDL;Concentration_of_medium_HDL_particles;HDL_diameter;Serum_L-HDL-FC;L-HDL-FC;Serum_XL-HDL-L;XL-HDL-L;Concentration_of_small_HDL_particles;Total_lipids_in_small_HDL;Concentration_of_small_HDL_particles;Concentration_of_small_HDL_particles;Free_cholesterol_in_large_HDL;HDL_diameter;Concentration_of_small_HDL_particles;Serum_S-HDL-L;S-HDL-L;Total_lipids_in_small_HDL;Serum_L-HDL-CE;L-HDL-CE;Concentration_of_large_HDL_particles;Concentration_of_small_HDL_particles;Free_cholesterol_in_large_HDL;Phospholipids_in_very_large_HDL;Total_cholesterol_in_large_HDL;Phospholipids_in_very_large_HDL;Total_lipids_in_small_HDL;HDL_diameter;Serum_L-HDL-L/S-HDL-L;L-HDL-L/S-HDL-L;Total_lipids_in_small_HDL;Total_cholesterol_in_large_HDL;Triglycerides_in_small_HDL;Triglycerides_in_very_large_HDL;Total_lipids_in_very_large_HDL;Serum_XL-HDL-PL;XL-HDL-PL;Phospholipids_in_very_large_HDL;Concentration_of_small_HDL_particles;Serum_HDL-D;HDL-D;Total_lipids_in_very_large_HDL;Total_lipids_in_small_HDL;Concentration_of_small_HDL_particles;Concentration_of_small_HDL_particles;Phospholipids_in_large_HDL;Concentration_of_very_large_HDL_particles;Total_lipids_in_very_large_HDL;HDL_diameter;HDL_diameter;Cholesterol_esters_in_large_HDL;Total_lipids_in_small_HDL;Total_lipids_in_small_HDL;Concentration_of_small_HDL_particles;Concentration_of_small_HDL_particles;Phospholipids_in_large_HDL;Concentration_of_very_large_HDL_particles;Triglycerides_in_very_large_HDL;Concentration_of_large_HDL_particles;Concentration_of_small_HDL_particles;Total_lipids_in_small_HDL;Total_lipids_in_small_HDL;Total_lipids_in_very_large_HDL;Serum_XL-HDL-L/M-HDL-L;Cholesterol_esters_in_very_large_HDL;Serum_S-HDL-L;S-HDL-L;Phospholipids_in_large_HDL;Total_cholesterol_in_large_HDL;Concentration_of_small_HDL_particles;Total_lipids_in_small_HDL;Total_lipids_in_small_HDL;Serum_L-HDL-L/M-HDL-L;L-HDL-L/M-HDL-L;Total_lipids_in_small_HDL;Total_lipids_in_small_HDL;Total_lipids_in_small_HDL;Triglycerides_in_very_large_HDL;Phospholipids_in_very_large_HDL;Serum_S-HDL-L;Concentration_of_small_HDL_particles;Total_lipids_in_small_HDL;Total_lipids_in_small_HDL;Triglycerides_in_very_large_HDL;Cholesterol_esters_in_large_HDL;Serum_L-HDL-L/S-HDL-L;L-HDL-L/S-HDL-L;Concentration_of_small_HDL_particles;Triglycerides_in_very_large_HDL;Concentration_of_small_HDL_particles;Total_lipids_in_small_HDL;Concentration_of_medium_HDL_particles;Serum_HDL-D;HDL-D;Total_cholesterol_in_large_HDL;Total_lipids_in_small_HDL;Total_lipids_in_small_HDL;Concentration_of_small_HDL_particles;Serum_XL-HDL-L/M-HDL-L;XL-HDL-L/M-HDL-L;Total_lipids_in_small_HDL;Total_lipids_in_small_HDL;Triglycerides_in_very_large_HDL;Serum_L-HDL-C;L-HDL-C;Serum_XL-HDL-P;Total_cholesterol_in_very_large_HDL;Concentration_of_small_HDL_particles;Phospholipids_in_very_large_HDL;Total_lipids_in_small_HDL;Total_lipids_in_small_HDL;Concentration_of_small_HDL_particles;Concentration_of_small_HDL_particles;Triglycerides_in_very_large_HDL;Serum_S-HDL-P;S-HDL-P;Total_lipids_in_small_HDL;Total_lipids_in_very_large_HDL;Total_lipids_in_small_HDL;Total_lipids_in_large_HDL;Cholesterol_esters_in_very_large_HDL;Triglycerides_in_very_large_HDL;Triglycerides_in_very_large_HDL;Serum_S-HDL-L;S-HDL-L;HDL_diameter;Triglycerides_in_very_large_HDL;HDL_diameter;Total_lipids_in_small_HDL;Phospholipids_in_very_large_HDL;Total_cholesterol_in_very_large_HDL;Serum_L-HDL-C;L-HDL-C;Triglycerides_in_very_large_HDL;Phospholipids_in_large_HDL;Total_lipids_in_small_HDL;Triglycerides_in_very_large_HDL;Free_cholesterol_in_very_large_HDL;Total_lipids_in_small_HDL;Concentration_of_very_large_HDL_particles;Phospholipids_in_very_large_HDL;Total_cholesterol_in_very_large_HDL;Total_lipids_in_small_HDL;Total_lipids_in_small_HDL;Cholesterol_esters_in_large_HDL;Total_lipids_in_small_HDL;Total_cholesterol_in_large_HDL;Serum_XL-HDL-CE;XL-HDL-CE;Serum_S-HDL-P;S-HDL-P;Concentration_of_very_large_HDL_particles;Triglycerides_in_very_large_HDL;Serum_L-HDL-L/S-HDL-L;L-HDL-L/S-HDL-L;Triglycerides_in_very_large_HDL;Total_cholesterol_in_large_HDL;Concentration_of_small_HDL_particles;Serum_L-HDL-C;L-HDL-C;Triglycerides_in_very_large_HDL;Serum_XL-HDL-PL;XL-HDL-PL;Concentration_of_small_HDL_particles;Serum_XL-HDL-L/M-HDL-L;Phospholipids_in_large_HDL;Total_lipids_in_small_HDL;Total_cholesterol_in_large_HDL;HDL_diameter;Serum_L-HDL-C/L-HDL-PL;L-HDL-C/L-HDL-PL;Cholesterol_esters_in_very_large_HDL;Total_lipids_in_small_HDL;Serum_L-HDL-CE;L-HDL-CE;Serum_XL-HDL-PL;Concentration_of_medium_HDL_particles;Concentration_of_very_large_HDL_particles;Concentration_of_very_large_HDL_particles;Concentration_of_small_HDL_particles;Triglycerides_in_very_large_HDL;Total_lipids_in_very_large_HDL;Triglycerides_in_very_large_HDL;Cholesterol_esters_in_large_HDL;Total_cholesterol_in_large_HDL;Total_lipids_in_small_HDL;Free_cholesterol_in_very_large_HDL;Concentration_of_large_HDL_particles;Phospholipids_in_very_large_HDL;Phospholipids_in_very_large_HDL;Total_cholesterol_in_very_large_HDL;Serum_L-HDL-CE;L-HDL-CE;Total_lipids_in_very_large_HDL;Serum_S-HDL-L;S-HDL-L;Concentration_of_medium_HDL_particles;Triglycerides_in_very_large_HDL;Phospholipids_in_very_large_HDL;Concentration_of_large_HDL_particles;Serum_HDL-D;HDL-D;Serum_L-HDL-L/M-HDL-L;L-HDL-L/M-HDL-L;Total_lipids_in_small_HDL;Total_lipids_in_large_HDL;Phospholipids_in_very_large_HDL;Serum_XL-HDL-PL;XL-HDL-PL;Serum_XL-HDL-L/M-HDL-L;XL-HDL-L/M-HDL-L;Free_cholesterol_in_very_large_HDL;HDL_diameter;HDL_diameter;Concentration_of_medium_HDL_particles;Total_cholesterol_in_large_HDL;Triglycerides_in_very_large_HDL;Concentration_of_large_HDL_particles;Phospholipids_in_very_large_HDL;Concentration_of_large_HDL_particles;Phospholipids_in_very_large_HDL;Serum_L-HDL-L/S-HDL-L;Serum_S-HDL-P;S-HDL-P;Total_lipids_in_small_HDL;Triglycerides_in_very_large_HDL;Phospholipids_in_very_large_HDL;HDL_diameter;Total_lipids_in_large_HDL;Concentration_of_very_large_HDL_particles;HDL_diameter;Serum_S-HDL-P;S-HDL-P;Serum_XL-HDL-L/S-HDL-L;XL-HDL-L/S-HDL-L;Cholesterol_esters_in_very_large_HDL;Free_cholesterol_in_very_large_HDL;Concentration_of_very_large_HDL_particles;Total_lipids_in_very_large_HDL;HDL_diameter;Serum_XL-HDL-L/M-HDL-L;XL-HDL-L/M-HDL-L;Free_cholesterol_in_very_large_HDL;HDL_diameter;Total_lipids_in_small_HDL;Phospholipids_in_large_HDL;Concentration_of_small_HDL_particles;Total_lipids_in_small_HDL;Total_lipids_in_very_large_HDL;Concentration_of_very_large_HDL_particles;Serum_XL-HDL-PL;XL-HDL-PL;Total_cholesterol_in_large_HDL;Triglycerides_in_very_large_HDL;Total_lipids_in_small_HDL;Phospholipids_in_large_HDL;L-HDL-L/M-HDL-L;Serum_HDL-D;HDL-D;Total_lipids_in_very_large_HDL;Triglycerides_in_very_large_HDL;Concentration_of_medium_HDL_particles;Serum_XL-HDL-CE;Total_lipids_in_small_HDL;Concentration_of_small_HDL_particles;Concentration_of_very_large_HDL_particles;Cholesterol_esters_in_large_HDL;Triglycerides_in_very_large_HDL;Triglycerides_in_very_large_HDL;Total_lipids_in_small_HDL;Total_lipids_in_small_HDL;Serum_L-HDL-C/L-HDL-PL;L-HDL-C/L-HDL-PL;Serum_HDL-D;Total_lipids_in_small_HDL;Total_cholesterol_in_large_HDL;Serum_XL-HDL-L/S-HDL-L;XL-HDL-L/S-HDL-L;Triglycerides_in_very_large_HDL;Concentration_of_medium_HDL_particles;Serum_L-HDL-C/L-HDL-PL;Triglycerides_in_very_large_HDL;Serum_XL-HDL-FC;XL-HDL-FC;Serum_XL-HDL-FC;Serum_XL-HDL-FC;XL-HDL-FC;Serum_XL-HDL-FC;XL-HDL-FC;Concentration_of_small_HDL_particles;Serum_XL-HDL-FC;XL-HDL-FC;Total_lipids_in_small_HDL;Total_lipids_in_small_HDL;Concentration_of_large_HDL_particles;Serum_XL-HDL-P;XL-HDL-P;Cholesterol_esters_in_large_HDL;Phospholipids_in_large_HDL;Concentration_of_small_HDL_particles;Serum_XL-HDL-TG;XL-HDL-TG;Serum_XL-HDL-TG;Serum_HDL-D;Free_cholesterol_in_very_large_HDL;Concentration_of_medium_HDL_particles;Total_lipids_in_very_large_HDL;Free_cholesterol_in_large_HDL;Triglycerides_in_very_large_HDL;Concentration_of_small_HDL_particles;Cholesterol_esters_in_very_large_HDL;Triglycerides_in_very_large_HDL;Phospholipids_in_very_large_HDL;Serum_HDL-D;HDL-D;Serum_S-HDL-L;S-HDL-L;Concentration_of_small_HDL_particles;Serum_XL-HDL-PL;XL-HDL-PL;Cholesterol_esters_in_very_large_HDL;Cholesterol_esters_in_very_large_HDL;Free_cholesterol_in_large_HDL;Serum_L-HDL-C;L-HDL-C;Concentration_of_small_HDL_particles;Concentration_of_small_HDL_particles;Phospholipids_in_very_large_HDL;Phospholipids_in_large_HDL;Serum_XL-HDL-P;XL-HDL-P;Free_cholesterol_in_very_large_HDL;Serum_XL-HDL-TG;Total_lipids_in_small_HDL;Concentration_of_very_large_HDL_particles;Serum_XL-HDL-TG;Serum_XL-HDL-PL;Total_lipids_in_very_large_HDL;Phospholipids_in_very_large_HDL;HDL_diameter;Phospholipids_in_very_large_HDL;Concentration_of_very_large_HDL_particles;Serum_XL-HDL-L;XL-HDL-L;Serum_L-HDL-L/M-HDL-L;L-HDL-L/M-HDL-L;Serum_XL-HDL-C;XL-HDL-C;Concentration_of_small_HDL_particles;Concentration_of_small_HDL_particles;Total_lipids_in_small_HDL;Serum_HDL-D;HDL-D;Total_cholesterol_in_large_HDL;Free_cholesterol_in_very_large_HDL;Triglycerides_in_very_large_HDL;Triglycerides_in_very_large_HDL;Free_cholesterol_in_very_large_HDL;Serum_HDL-D;HDL-D;Triglycerides_in_very_large_HDL;Serum_S-HDL-P;Serum_XL-HDL-L;XL-HDL-L;Serum_XL-HDL-L;XL-HDL-L;Total_lipids_in_small_HDL;Concentration_of_small_HDL_particles;Concentration_of_small_HDL_particles;Cholesterol_esters_in_very_large_HDL;Serum_S-HDL-P;S-HDL-P;Concentration_of_small_HDL_particles;Concentration_of_medium_HDL_particles;Total_cholesterol_in_large_HDL;Serum_XL-HDL-L;XL-HDL-L;HDL_diameter;HDL_diameter;Concentration_of_small_HDL_particles;Total_lipids_in_very_large_HDL;Total_lipids_in_small_HDL;Serum_HDL-D;HDL-D;Concentration_of_large_HDL_particles;Concentration_of_very_large_HDL_particles;HDL_diameter;Phospholipids_in_very_large_HDL;Serum_L-HDL-L/M-HDL-L;L-HDL-L/M-HDL-L;Concentration_of_small_HDL_particles;Concentration_of_small_HDL_particles;Concentration_of_very_large_HDL_particles;Concentration_of_small_HDL_particles;Concentration_of_very_large_HDL_particles;Concentration_of_small_HDL_particles;Concentration_of_small_HDL_particles;Serum_XL-HDL-P;Free_cholesterol_in_large_HDL;Serum_L-HDL-C/L-HDL-PL;L-HDL-C/L-HDL-PL;Triglycerides_in_very_large_HDL;Concentration_of_medium_HDL_particles;Serum_L-HDL-L/M-HDL-L;Serum_L-HDL-C;L-HDL-C;Free_cholesterol_in_very_large_HDL;Serum_L-HDL-CE;Serum_S-HDL-P;S-HDL-P;Concentration_of_very_large_HDL_particles;Concentration_of_small_HDL_particles;Cholesterol_esters_in_large_HDL;Concentration_of_very_large_HDL_particles;Serum_XL-HDL-CE;XL-HDL-CE;Concentration_of_large_HDL_particles;Serum_L-HDL-C/L-HDL-PL;L-HDL-C/L-HDL-PL;Free_cholesterol_in_large_HDL;HDL_diameter;Concentration_of_small_HDL_particles;Serum_XL-HDL-L/M-HDL-L;XL-HDL-L/M-HDL-L;Total_lipids_in_large_HDL;Concentration_of_very_large_HDL_particles;Phospholipids_in_large_HDL;Concentration_of_large_HDL_particles;Total_lipids_in_large_HDL;Serum_XL-HDL-L/M-HDL-L;XL-HDL-L/M-HDL-L;Free_cholesterol_in_large_HDL;Cholesterol_esters_in_large_HDL;Serum_S-HDL-P;S-HDL-P;Phospholipids_in_large_HDL;Phospholipids_in_large_HDL;Serum_XL-HDL-TG;XL-HDL-TG;Serum_XL-HDL-TG;XL-HDL-TG;Total_lipids_in_small_HDL;Serum_XL-HDL-TG;Concentration_of_large_HDL_particles;HDL_diameter;Serum_XL-HDL-L/M-HDL-L;Cholesterol_esters_in_very_large_HDL;Concentration_of_small_HDL_particles;Serum_S-HDL-P;Serum_L-HDL-L/M-HDL-L;Serum_XL-HDL-PL;XL-HDL-PL;Concentration_of_small_HDL_particles;HDL_diameter;Concentration_of_large_HDL_particles;Serum_XL-HDL-L/M-HDL-L;XL-HDL-L/M-HDL-L;Total_lipids_in_small_HDL;Concentration_of_small_HDL_particles;Serum_S-HDL-L;S-HDL-L;Concentration_of_small_HDL_particles;Triglycerides_in_very_large_HDL;Serum_XL-HDL-TG;XL-HDL-TG;Concentration_of_small_HDL_particles;Total_lipids_in_small_HDL;Concentration_of_small_HDL_particles;Serum_XL-HDL-L/S-HDL-L;Serum_XL-HDL-L;XL-HDL-L;Total_lipids_in_small_HDL;Total_lipids_in_small_HDL;Total_lipids_in_small_HDL;Serum_XL-HDL-TG;XL-HDL-TG;Serum_XL-HDL-L/S-HDL-L;Total_lipids_in_very_large_HDL;HDL_diameter;HDL_diameter;HDL_diameter;Serum_XL-HDL-P;XL-HDL-P;Total_cholesterol_in_very_large_HDL;Concentration_of_small_HDL_particles;Concentration_of_small_HDL_particles;Serum_L-HDL-FC;L-HDL-FC;Serum_XL-HDL-P;Concentration_of_large_HDL_particles;Total_lipids_in_large_HDL;Serum_S-HDL-P;S-HDL-P;HDL_diameter;Phospholipids_in_very_large_HDL;Triglycerides_in_very_large_HDL;Serum_XL-HDL-CE;XL-HDL-CE;Serum_S-HDL-L;S-HDL-L;Concentration_of_large_HDL_particles;Serum_L-HDL-FC;L-HDL-FC;Concentration_of_very_large_HDL_particles;Concentration_of_medium_HDL_particles;HDL_diameter;Serum_XL-HDL-CE;XL-HDL-CE;Triglycerides_in_small_HDL;Total_lipids_in_small_HDL;Cholesterol_esters_in_large_HDL;Total_lipids_in_small_HDL;Total_lipids_in_large_HDL;Phospholipids_in_very_large_HDL;Serum_L-HDL-L/S-HDL-L;L-HDL-L/S-HDL-L;Total_lipids_in_large_HDL;Serum_XL-HDL-P;XL-HDL-P;Serum_L-HDL-L/M-HDL-L;L-HDL-L/M-HDL-L;Phospholipids_in_very_large_HDL;Concentration_of_very_large_HDL_particles;Cholesterol_esters_in_very_large_HDL;Concentration_of_very_large_HDL_particles;Concentration_of_small_HDL_particles;Free_cholesterol_in_large_HDL;Phospholipids_in_very_large_HDL;Concentration_of_small_HDL_particles;Total_cholesterol_in_large_HDL;Total_lipids_in_small_HDL;Total_cholesterol_in_large_HDL;Total_cholesterol_in_large_HDL;Total_cholesterol_in_very_large_HDL;Free_cholesterol_in_very_large_HDL;Total_cholesterol_in_large_HDL;Concentration_of_small_HDL_particles;Free_cholesterol_in_very_large_HDL;HDL_diameter;Serum_XL-HDL-L;XL-HDL-L;Serum_S-HDL-L;S-HDL-L;Concentration_of_medium_HDL_particles;HDL_diameter;Concentration_of_medium_HDL_particles;Triglycerides_in_very_large_HDL;Serum_L-HDL-C/L-HDL-PL;L-HDL-C/L-HDL-PL;Total_lipids_in_small_HDL;Total_lipids_in_very_large_HDL;Serum_L-HDL-FC;L-HDL-FC;Serum_L-HDL-L/M-HDL-L;Serum_XL-HDL-TG;XL-HDL-TG;Serum_S-HDL-P;S-HDL-P;Concentration_of_very_large_HDL_particles;Total_cholesterol_in_large_HDL;Concentration_of_small_HDL_particles;Phospholipids_in_very_large_HDL;Concentration_of_small_HDL_particles;Serum_L-HDL-L/M-HDL-L;L-HDL-L/M-HDL-L;Phospholipids_in_very_large_HDL;Concentration_of_small_HDL_particles;Total_lipids_in_small_HDL;Serum_S-HDL-L;S-HDL-L;Total_lipids_in_very_large_HDL;Phospholipids_in_very_large_HDL;Concentration_of_very_large_HDL_particles;Total_lipids_in_small_HDL;Triglycerides_in_very_large_HDL;Total_lipids_in_small_HDL;Concentration_of_small_HDL_particles;Cholesterol_esters_in_large_HDL;Serum_L-HDL-CE;Concentration_of_medium_HDL_particles;L-HDL-CE;Total_lipids_in_very_large_HDL;Total_cholesterol_in_large_HDL;Phospholipids_in_large_HDL;Triglycerides_in_very_large_HDL;Total_lipids_in_small_HDL;Phospholipids_in_very_large_HDL;Serum_XL-HDL-PL;XL-HDL-PL;Total_lipids_in_large_HDL;Triglycerides_in_very_large_HDL;Total_cholesterol_in_large_HDL;Total_lipids_in_very_large_HDL;Phospholipids_in_large_HDL;Phospholipids_in_very_large_HDL;Cholesterol_esters_in_very_large_HDL;Serum_XL-HDL-TG;Serum_XL-HDL-L;XL-HDL-L;Serum_L-HDL-CE;L-HDL-CE;Serum_L-HDL-C;Concentration_of_small_HDL_particles;Concentration_of_small_HDL_particles;Phospholipids_in_large_HDL;Serum_HDL-D;HDL-D;Total_lipids_in_very_large_HDL;Total_cholesterol_in_very_large_HDL;Triglycerides_in_very_large_HDL;Serum_XL-HDL-PL;Serum_L-HDL-CE;Free_cholesterol_in_large_HDL;Concentration_of_medium_HDL_particles;Concentration_of_very_large_HDL_particles;Free_cholesterol_in_large_HDL;Total_lipids_in_small_HDL;Concentration_of_small_HDL_particles;Concentration_of_small_HDL_particles;Concentration_of_small_HDL_particles;Phospholipids_in_very_large_HDL;Cholesterol_esters_in_very_large_HDL;Serum_XL-HDL-C;Triglycerides_in_very_large_HDL;Phospholipids_in_very_large_HDL;Total_lipids_in_small_HDL;Cholesterol_esters_in_very_large_HDL;HDL_diameter;Cholesterol_esters_in_very_large_HDL;Total_cholesterol_in_large_HDL;Free_cholesterol_in_large_HDL;Serum_L-HDL-L/M-HDL-L;Phospholipids_in_very_large_HDL;Serum_L-HDL-CE;L-HDL-CE;Concentration_of_small_HDL_particles;Cholesterol_esters_in_very_large_HDL;Serum_HDL-D;HDL-D;Free_cholesterol_in_large_HDL;HDL_diameter;HDL_diameter;Free_cholesterol_in_very_large_HDL;Serum_L-HDL-L/M-HDL-L;L-HDL-L/M-HDL-L;Concentration_of_large_HDL_particles;Cholesterol_esters_in_very_large_HDL;Total_lipids_in_small_HDL;Concentration_of_large_HDL_particles;Concentration_of_large_HDL_particles;Total_lipids_in_very_large_HDL;Serum_L-HDL-L/M-HDL-L;L-HDL-L/M-HDL-L;Total_lipids_in_very_large_HDL;Free_cholesterol_in_very_large_HDL;Concentration_of_small_HDL_particles;Total_lipids_in_small_HDL;Serum_XL-HDL-C;XL-HDL-C;Serum_XL-HDL-L/M-HDL-L;XL-HDL-L/M-HDL-L;Concentration_of_very_large_HDL_particles;Phospholipids_in_very_large_HDL;Serum_S-HDL-L;S-HDL-L;Serum_L-HDL-C;L-HDL-C;Serum_XL-HDL-PL;XL-HDL-PL;Total_lipids_in_very_large_HDL;Phospholipids_in_very_large_HDL;Total_lipids_in_small_HDL;Total_cholesterol_in_large_HDL;Serum_XL-HDL-PL;Concentration_of_very_large_HDL_particles;Serum_XL-HDL-PL;XL-HDL-PL;Concentration_of_small_HDL_particles;Triglycerides_in_very_large_HDL;Serum_S-HDL-P;S-HDL-P;Total_lipids_in_small_HDL;Serum_XL-HDL-PL;XL-HDL-PL;Triglycerides_in_very_large_HDL;Serum_XL-HDL-PL;XL-HDL-PL;HDL_diameter;Concentration_of_very_large_HDL_particles;Total_lipids_in_large_HDL;Concentration_of_large_HDL_particles;Total_lipids_in_large_HDL;Total_lipids_in_large_HDL;Serum_L-HDL-L/M-HDL-L;L-HDL-L/M-HDL-L;Triglycerides_in_very_large_HDL;HDL_diameter;Free_cholesterol_in_large_HDL;Phospholipids_in_very_large_HDL;Serum_L-HDL-FC;L-HDL-FC;Serum_XL-HDL-TG;XL-HDL-TG;Concentration_of_small_HDL_particles;Free_cholesterol_in_large_HDL;Free_cholesterol_in_very_large_HDL;Free_cholesterol_in_large_HDL;Serum_S-HDL-L;Serum_S-HDL-P;Total_lipids_in_large_HDL;Total_cholesterol_in_large_HDL;Triglycerides_in_very_large_HDL;Triglycerides_in_very_large_HDL;Free_cholesterol_in_very_large_HDL;Serum_L-HDL-L;Serum_S-HDL-P;S-HDL-P;HDL_diameter;HDL_diameter;HDL_diameter;HDL_diameter;Serum_S-HDL-L;S-HDL-L;Free_cholesterol_in_very_large_HDL;Free_cholesterol_in_very_large_HDL;Total_cholesterol_in_large_HDL;Concentration_of_very_large_HDL_particles;HDL_diameter;HDL_diameter;Triglycerides_in_small_HDL;Concentration_of_small_HDL_particles;Total_cholesterol_in_large_HDL;Free_cholesterol_in_very_large_HDL;Triglycerides_in_very_large_HDL;Total_lipids_in_small_HDL;Serum_HDL-D;HDL-D;Cholesterol_esters_in_large_HDL;Serum_XL-HDL-L;XL-HDL-L;Serum_XL-HDL-P;Serum_L-HDL-C/L-HDL-PL;HDL_diameter;Serum_XL-HDL-P;XL-HDL-P;Free_cholesterol_in_very_large_HDL;Triglycerides_in_very_large_HDL;Phospholipids_in_very_large_HDL;HDL_diameter;Serum_XL-HDL-C;XL-HDL-C;Serum_XL-HDL-TG;XL-HDL-TG;Serum_XL-HDL-P;XL-HDL-P;Serum_XL-HDL-P;XL-HDL-P;Total_cholesterol_in_large_HDL;Triglycerides_in_very_large_HDL;Triglycerides_in_very_large_HDL;Triglycerides_in_small_HDL;Triglycerides_in_very_large_HDL;Total_cholesterol_in_large_HDL;Serum_XL-HDL-CE;XL-HDL-CE;Serum_XL-HDL-CE;XL-HDL-CE;Total_lipids_in_small_HDL;Serum_HDL-D;HDL-D;Total_lipids_in_small_HDL;Serum_XL-HDL-FC;XL-HDL-FC;HDL_diameter;Serum_L-HDL-C;L-HDL-C;Total_lipids_in_small_HDL;Cholesterol_esters_in_very_large_HDL;Serum_HDL-D;HDL-D;Free_cholesterol_in_large_HDL;Serum_L-HDL-C;Phospholipids_in_very_large_HDL;Serum_XL-HDL-C;XL-HDL-C;Serum_HDL-D;HDL-D;Concentration_of_small_HDL_particles;Total_lipids_in_very_large_HDL;Serum_L-HDL-C;L-HDL-C;Concentration_of_medium_HDL_particles;Concentration_of_small_HDL_particles;Total_lipids_in_very_large_HDL;Total_lipids_in_small_HDL;Phospholipids_in_very_large_HDL;Serum_XL-HDL-L;XL-HDL-L;Serum_L-HDL-L;L-HDL-L;Serum_HDL-D;Serum_L-HDL-L/M-HDL-L;L-HDL-L/M-HDL-L;Serum_L-HDL-L/M-HDL-L;L-HDL-L/M-HDL-L;Phospholipids_in_very_large_HDL;Concentration_of_small_HDL_particles;Free_cholesterol_in_large_HDL;Total_lipids_in_small_HDL;Serum_XL-HDL-FC;Serum_HDL-D;HDL-D;Concentration_of_small_HDL_particles;Total_lipids_in_very_large_HDL;Phospholipids_in_very_large_HDL;Serum_XL-HDL-CE;XL-HDL-CE;Concentration_of_small_HDL_particles;Serum_XL-HDL-FC;XL-HDL-FC;Ch	20:44534651;20:44534651;20:44534651;20:44534651;20:44534651;20:44536932;20:44536932;20:44536932;20:44536932;20:44537837;20:44537837;20:44544947;20:44544947;20:44545048;20:44545048;20:44545048;20:44545048;20:44545460;20:44545460;20:44545773;20:44545773;20:44546197;20:44546197;20:44546198;20:44546198;20:44546821;20:44546821;20:44547068;20:44547068;20:44547068;20:44547068;20:44547672;20:44547672;20:44547970;20:44547970;20:44548301;20:44548301;20:44549476;20:44549476;20:44550020;20:44550020;20:44551600;20:44551600;20:44551855;20:44551855;20:44551855;20:44553722;20:44553722;20:44554015;20:44554015;20:44554015;20:44554015;20:44557474;20:44557474;20:44557615;20:44557615;20:44559748;20:44559748;20:44560820;20:44560820;20:44563007;20:44563007;20:44563217;20:44563217;20:44564030;20:44564030;20:44569930;20:44569930;20:44570192;20:44570192;20:44571220;20:44571220;20:44576502;20:44576502;20:44576502;20:44576502;20:44585420;20:44585420;20:44585420;20:44585420;20:44586036;20:44586036;20:44586036;20:44586036;20:44588766;20:44588766;20:44589970;20:44589970;20:44590298;20:44590298;20:44590298;20:44590298;20:44591089;20:44591089;20:44591089;20:44591089;20:44594228;20:44594228;20:44594228;20:44594726;20:44594726;20:44597958;20:44597958;20:44598670;20:44598670;20:44598670;20:44598670;20:44603215;20:44603215;20:44604163;20:44604163;20:44614991;20:44614991;20:44615889;20:44615889;20:44623967;20:44623967;20:44623967;20:44623967;20:44630653;20:44630653;20:44630653;20:44630653;20:44630804;20:44630804;20:44630804;20:44630804;20:44635735;20:44635735;20:44635735;20:44635735;20:44635976;20:44635976;20:44638971;20:44638971;20:44639692;20:44639692;20:44639692;20:44639692;20:44640575;20:44640575;20:44640575;20:44640575;20:44643111;20:44643111;20:44643111;20:44643111;20:44643592;20:44643592;20:44643592;20:44643592;20:44644965;20:44644965;20:44645339;20:44645339;20:44645339;20:44645339;20:44645593;20:44645593;20:44648642;20:44648642;20:44650318;20:44650318;	rs6065904;rs6065904;rs6065904;rs6065904;rs6065904;rs6073952;rs6073952;rs6073952;rs6073952;rs6065905;rs6065905;rs58847685;rs58847685;rs4810479;rs4810479;rs4810479;rs4810479;rs4812975;rs4812975;rs73307905;rs73307905;rs118024629;rs118024629;rs11311341;rs11311341;rs201058905;rs201058905;rs17447545;rs17447545;rs17447545;rs17447545;rs59329875;rs59329875;rs2868346;rs2868346;rs73307913;rs73307913;rs6073957;rs6073957;rs12185764;rs12185764;rs12185776;rs12185776;rs6073958;rs6073958;rs6073958;rs61057119;rs61057119;rs6065906;rs6065906;rs6065906;rs6065906;rs111602331;rs111602331;rs112180569;rs112180569;rs139953093;rs139953093;rs58952297;rs58952297;rs1057208;rs1057208;rs77617917;rs77617917;rs56324610;rs56324610;rs6065908;rs6065908;rs6073966;rs6073966;rs6073967;rs6073967;rs7679;rs7679;rs7679;rs7679;rs4465830;rs4465830;rs4465830;rs4465830;rs3746506;rs3746506;rs3746506;rs3746506;rs59602820;rs59602820;rs6073971;rs6073971;rs6073972;rs6073972;rs6073972;rs6073972;rs3893276;rs3893276;rs3893276;rs3893276;rs3746513;rs3746513;rs3746513;rs17448680;rs17448680;rs60279086;rs60279086;rs8123864;rs8123864;rs8123864;rs8123864;rs11366278;rs11366278;rs141664727;rs141664727;rs142450006;rs142450006;rs74616372;rs74616372;rs1888235;rs1888235;rs1888235;rs1888235;rs6073984;rs6073984;rs6073984;rs6073984;rs6073985;rs6073985;rs6073985;rs6073985;rs3918241;rs3918241;rs3918241;rs3918241;rs3918242;rs3918242;rs79845319;rs79845319;rs2274755;rs2274755;rs2274755;rs2274755;rs2236416;rs2236416;rs2236416;rs2236416;rs17577;rs17577;rs17577;rs17577;rs3918261;rs3918261;rs3918261;rs3918261;rs13925;rs13925;rs3918270;rs3918270;rs3918270;rs3918270;rs3918271;rs3918271;rs66553311;rs66553311;rs10432735;rs10432735;	HDL;HDL_C;LDL_C;TG;triglyc;HDL;HDL_C;TG;triglyc;HDL_C;triglyc;HDL_C;triglyc;HDL;HDL_C;TG;triglyc;HDL_C;triglyc;HDL_C;triglyc;HDL_C;triglyc;HDL_C;triglyc;HDL_C;triglyc;HDL;HDL_C;TG;triglyc;HDL_C;triglyc;HDL_C;triglyc;HDL_C;triglyc;HDL_C;triglyc;HDL_C;triglyc;HDL_C;triglyc;HDL_C;LDL_C;triglyc;HDL_C;triglyc;HDL;HDL_C;TG;triglyc;HDL_C;triglyc;HDL_C;triglyc;HDL_C;triglyc;HDL_C;triglyc;HDL_C;triglyc;HDL_C;triglyc;HDL_C;triglyc;HDL_C;triglyc;HDL_C;triglyc;HDL_C;triglyc;HDL;HDL_C;TG;triglyc;HDL;HDL_C;TG;triglyc;HDL;HDL_C;TG;triglyc;HDL_C;triglyc;HDL_C;triglyc;HDL;HDL_C;TG;triglyc;HDL;HDL_C;TG;triglyc;HDL;HDL_C;triglyc;HDL_C;triglyc;HDL_C;triglyc;HDL;HDL_C;TG;triglyc;HDL_C;triglyc;HDL_C;triglyc;HDL_C;triglyc;HDL_C;triglyc;HDL;HDL_C;TG;triglyc;HDL;HDL_C;TG;triglyc;HDL;HDL_C;TG;triglyc;HDL;HDL_C;TG;triglyc;HDL_C;triglyc;HDL_C;triglyc;HDL;HDL_C;TG;triglyc;HDL;HDL_C;TG;triglyc;HDL;HDL_C;TG;triglyc;HDL;HDL_C;TG;triglyc;HDL_C;triglyc;HDL;HDL_C;TG;triglyc;HDL_C;triglyc;HDL_C;triglyc;HDL_C;triglyc;	Willer_et_al_2013;UKBB;UKBB;Willer_et_al_2013;UKBB;Willer_et_al_2013;UKBB;Willer_et_al_2013;UKBB;UKBB;UKBB;UKBB;UKBB;Willer_et_al_2013;UKBB;Willer_et_al_2013;UKBB;UKBB;UKBB;UKBB;UKBB;UKBB;UKBB;UKBB;UKBB;UKBB;UKBB;Willer_et_al_2013;UKBB;Willer_et_al_2013;UKBB;UKBB;UKBB;UKBB;UKBB;UKBB;UKBB;UKBB;UKBB;UKBB;UKBB;UKBB;UKBB;UKBB;UKBB;UKBB;UKBB;UKBB;Willer_et_al_2013;UKBB;Willer_et_al_2013;UKBB;UKBB;UKBB;UKBB;UKBB;UKBB;UKBB;UKBB;UKBB;UKBB;UKBB;UKBB;UKBB;UKBB;UKBB;UKBB;UKBB;UKBB;UKBB;UKBB;UKBB;Willer_et_al_2013;UKBB;Willer_et_al_2013;UKBB;Willer_et_al_2013;UKBB;Willer_et_al_2013;UKBB;Willer_et_al_2013;UKBB;Willer_et_al_2013;UKBB;UKBB;UKBB;UKBB;UKBB;Willer_et_al_2013;UKBB;Willer_et_al_2013;UKBB;Willer_et_al_2013;UKBB;Willer_et_al_2013;UKBB;Willer_et_al_2013;UKBB;UKBB;UKBB;UKBB;UKBB;UKBB;Willer_et_al_2013;UKBB;Willer_et_al_2013;UKBB;UKBB;UKBB;UKBB;UKBB;UKBB;UKBB;UKBB;UKBB;Willer_et_al_2013;UKBB;Willer_et_al_2013;UKBB;Willer_et_al_2013;UKBB;Willer_et_al_2013;UKBB;Willer_et_al_2013;UKBB;Willer_et_al_2013;UKBB;Willer_et_al_2013;UKBB;Willer_et_al_2013;UKBB;UKBB;UKBB;UKBB;UKBB;Willer_et_al_2013;UKBB;Willer_et_al_2013;UKBB;Willer_et_al_2013;UKBB;Willer_et_al_2013;UKBB;Willer_et_al_2013;UKBB;Willer_et_al_2013;UKBB;Willer_et_al_2013;UKBB;Willer_et_al_2013;UKBB;UKBB;UKBB;Willer_et_al_2013;UKBB;Willer_et_al_2013;UKBB;UKBB;UKBB;UKBB;UKBB;UKBB;UKBB;	20:44650318;20:44547970;20:44563217	rs10432735;rs2868346;rs77617917	44547970;44557215;44413724;44563217;44650318;44563217;44650318;44650318;44563217;44578961;44464356;44582435;44275619;44464356;44578961;44229811;44763201;44503454;44582435;44405376;	-;chr20:44557215;rs1800961;rs77617917;rs10432735;rs77617917;rs10432735;rs10432735;rs77617917;rs3746503;rs117191103;rs41280276;rs77468106;rs117191103;rs3746503;rs77909272;rs62215622;rs78044163;rs41280276;rs736820;	high_density_lipoprotein_cholesterol_measurement;Triglycerides;HDL_cholesterol;HDL_cholesterol;HDL_cholesterol;Triglycerides;Triglycerides;Apolipoprotein_B;Apolipoprotein_B;HDL_cholesterol;Triglycerides;HDL_cholesterol;HDL_cholesterol;HDL_cholesterol;Triglycerides;HDL_cholesterol;Triglycerides;Triglycerides;Triglycerides;Estimated_glomerular_filtration_rate;	Davis_et_al.;Klarin_et_al.;Klarin_et_al.;Sinnott-Armstrong_et_al.;Sinnott-Armstrong_et_al.;Sinnott-Armstrong_et_al.;Sinnott-Armstrong_et_al.;Sinnott-Armstrong_et_al.;Sinnott-Armstrong_et_al.;Sinnott-Armstrong_et_al.;Sinnott-Armstrong_et_al.;Sinnott-Armstrong_et_al.;Sinnott-Armstrong_et_al.;Sinnott-Armstrong_et_al.;Sinnott-Armstrong_et_al.;Sinnott-Armstrong_et_al.;Sinnott-Armstrong_et_al.;Sinnott-Armstrong_et_al.;Sinnott-Armstrong_et_al.;Wuttke_et_al.;
20_6	20	42271647	46842197	S-VLDL-FC	44551855	20:44551855:C:T	rs6073958	t	c	0.8001	-0.0557543	0.00489339	4.489e-30	29.35	32	0.004045	No	PLTP	PLTP	Biology	92	HDL2-C;HDL3-C;HDL-C;HDL-D;IDL-C;IDL-C_percent;IDL-FC;IDL-FC_percent;IDL-PL_percent;LDL-D;L-HDL-C;L-HDL-CE;L-HDL-CE_percent;L-HDL-C_percent;L-HDL-FC;L-HDL-FC_percent;L-HDL-L;L-HDL-P;L-HDL-PL;L-HDL-PL_percent;L-HDL-TG;L-HDL-TG_percent;L-LDL-C_percent;L-LDL-FC_percent;L-LDL-PL_percent;L-VLDL-CE_percent;L-VLDL-C_percent;L-VLDL-TG;L-VLDL-TG_percent;M-HDL-C;M-HDL-CE;M-HDL-FC;M-HDL-FC_percent;M-HDL-L;M-HDL-P;M-HDL-PL;M-HDL-PL_percent;M-HDL-TG;M-LDL-PL_percent;MUFAbyFA;M-VLDL-CE_percent;M-VLDL-C_percent;M-VLDL-FC;M-VLDL-L;M-VLDL-P;M-VLDL-PL;M-VLDL-PL_percent;M-VLDL-TG;M-VLDL-TG_percent;Serum-TG;S-HDL-C;S-HDL-CE;S-HDL-FC;S-HDL-L;S-HDL-P;S-HDL-PL;S-HDL-TG;S-LDL-C_percent;S-LDL-PL_percent;S-VLDL-C;S-VLDL-CE_percent;S-VLDL-C_percent;S-VLDL-FC;S-VLDL-L;S-VLDL-P;S-VLDL-PL;S-VLDL-PL_percent;S-VLDL-TG;TGbyPG;VLDL-D;VLDL-TG;XL-HDL-C;XL-HDL-CE;XL-HDL-CE_percent;XL-HDL-C_percent;XL-HDL-FC;XL-HDL-L;XL-HDL-P;XL-HDL-PL;XL-HDL-PL_percent;XL-HDL-TG;XL-VLDL-CE_percent;XL-VLDL-C_percent;XL-VLDL-TG_percent;XS-VLDL-CE_percent;XS-VLDL-C_percent;XS-VLDL-PL_percent;XS-VLDL-TG;XS-VLDL-TG_percent;XXL-VLDL-CE_percent;XXL-VLDL-C_percent;XXL-VLDL-PL_percent;	2	region_20_6_locus_1	intergenic_variant	NA	NA	NA	NA	Mean corpuscular hemoglobin (Astle W 2016); Mean corpuscular volume (Astle W 2016); Metabolite levels lipoprotein measures (Kettunen J 2016); Triglycerides (Surakka I 2015);	Serum HDL-D (Kettunen J 2012); Serum L-HDL-C (Kettunen J 2012); Serum L-HDL-C/L-HDL-PL (Kettunen J 2012); Serum L-HDL-CE (Kettunen J 2012); Serum L-HDL-FC (Kettunen J 2012); Serum L-HDL-L (Kettunen J 2012); Serum L-HDL-L/M-HDL-L (Kettunen J 2012); Serum S-HDL-L (Kettunen J 2012); Serum S-HDL-P (Kettunen J 2012); Serum XL-HDL-C (Kettunen J 2012); Serum XL-HDL-CE (Kettunen J 2012); Serum XL-HDL-FC (Kettunen J 2012); Serum XL-HDL-L (Kettunen J 2012); Serum XL-HDL-L/M-HDL-L (Kettunen J 2012); Serum XL-HDL-P (Kettunen J 2012); Serum XL-HDL-PL (Kettunen J 2012); Serum XL-HDL-TG (Kettunen J 2012); Cholesterol esters in large HDL (Kettunen J 2016); Cholesterol esters in very large HDL (Kettunen J 2016); Concentration of large HDL particles (Kettunen J 2016); Concentration of medium HDL particles (Kettunen J 2016); Concentration of small HDL particles (Kettunen J 2016); Concentration of very large HDL particles (Kettunen J 2016); Free cholesterol in large HDL (Kettunen J 2016); Free cholesterol in very large HDL (Kettunen J 2016); HDL diameter (Kettunen J 2016); Phospholipids in large HDL (Kettunen J 2016); Phospholipids in medium HDL (Kettunen J 2016); Phospholipids in very large HDL (Kettunen J 2016); Total cholesterol in large HDL (Kettunen J 2016); Total cholesterol in very large HDL (Kettunen J 2016); Total lipids in large HDL (Kettunen J 2016); Total lipids in small HDL (Kettunen J 2016); Total lipids in very large HDL (Kettunen J 2016); Triglycerides in medium VLDL (Kettunen J 2016); Triglycerides in small HDL (Kettunen J 2016); Triglycerides in small VLDL (Kettunen J 2016); Triglycerides in very large HDL (Kettunen J 2016); HDL-D (Tukiainen T 2012); HDL-D (Kettunen J 2012); L-HDL-C (Tukiainen T 2012); L-HDL-C (Kettunen J 2012); L-HDL-C/L-HDL-PL (Tukiainen T 2012); L-HDL-C/L-HDL-PL (Kettunen J 2012); L-HDL-CE (Tukiainen T 2012); L-HDL-CE (Kettunen J 2012); L-HDL-FC (Tukiainen T 2012); L-HDL-FC (Kettunen J 2012); L-HDL-L (Tukiainen T 2012); L-HDL-L (Kettunen J 2012); L-HDL-L/M-HDL-L (Tukiainen T 2012); L-HDL-L/M-HDL-L (Kettunen J 2012); L-HDL-L/S-HDL-L (Tukiainen T 2012); L-HDL-P (Tukiainen T 2012); S-HDL-L (Tukiainen T 2012); S-HDL-L (Kettunen J 2012); S-HDL-P (Tukiainen T 2012); S-HDL-P (Kettunen J 2012); S-HDL-TG (Tukiainen T 2012); XL-HDL-C (Tukiainen T 2012); XL-HDL-C (Kettunen J 2012); XL-HDL-CE (Tukiainen T 2012); XL-HDL-CE (Kettunen J 2012); XL-HDL-FC (Tukiainen T 2012); XL-HDL-FC (Kettunen J 2012); XL-HDL-L (Tukiainen T 2012); XL-HDL-L (Kettunen J 2012); XL-HDL-L/M-HDL-L (Tukiainen T 2012); XL-HDL-L/M-HDL-L (Kettunen J 2012); XL-HDL-L/S-HDL-L (Tukiainen T 2012); XL-HDL-P (Tukiainen T 2012); XL-HDL-P (Kettunen J 2012); XL-HDL-PL (Tukiainen T 2012); XL-HDL-PL (Kettunen J 2012); XL-HDL-TG (Tukiainen T 2012); XL-HDL-TG (Kettunen J 2012);	rs6065906;rs8120626;rs117980716;rs6073952;rs6073952;rs112180569;rs149487415;rs7271846;rs2903809;rs111602331;rs58952297;rs118024629;rs6065906;rs6065906;rs6073958;rs6073958;rs6065906;rs11696623;rs1888235;rs148342289;rs77617917;rs6073971;rs4812975;rs6124764;rs11908352;rs6065913;rs3918256;rs73307905;rs3843763;rs3843763;rs59329875;rs6073971;rs6065906;rs181727132;rs77547060;rs149487415;rs117751079;rs74616372;rs12185764;rs111602331;rs6065904;rs6065904;rs3761158;rs4810479;rs6073966;rs11696196;rs6124764;rs11908352;rs58952297;rs58952297;rs6130977;rs58847685;rs58847685;rs6073958;rs6073958;rs8113877;rs6130969;rs6073985;rs6073985;rs77547060;rs7271846;rs111602331;rs111602331;rs3918271;rs8119032;rs2236416;rs2236416;rs11696196;rs6073958;rs12185764;rs112180569;rs6073958;rs6017721;rs6065905;rs6065905;rs3843763;rs2868346;rs1057208;rs58847685;rs6065906;rs1057208;rs4810479;rs4810479;rs8125780;rs73307905;rs12185764;rs12185764;rs6073971;rs4465830;rs6104354;rs3843763;rs3843763;rs117980716;rs378114;rs378114;rs6104417;rs11696804;rs7679;rs7679;rs6073957;rs6073957;rs6073957;rs73307913;rs6065908;rs6073985;rs6073985;rs117980716;rs2236416;rs6073957;rs6073957;rs12185764;rs12185764;rs181727132;rs12480282;rs6130967;rs6065908;rs6065908;rs4810479;rs12185776;rs3848726;rs11907457;rs4810479;rs4810479;rs59329875;rs59329875;rs73307913;rs6017713;rs59329875;rs59329875;rs6073966;rs3746506;rs6065905;rs6065905;rs17447545;rs17447545;rs11569624;rs6130967;rs74616372;rs6065905;rs112180569;rs6104410;rs6104410;rs6065908;rs6065908;rs111602331;rs4465830;rs4465830;rs6065905;rs6065905;rs118024629;rs3918253;rs117144277;rs150562795;rs2868346;rs2868346;rs4812975;rs58847685;rs6065906;rs6073966;rs74616372;rs59232259;rs150562795;rs118024629;rs6130967;rs59329875;rs6017718;rs117590459;rs149487415;rs58847685;rs58847685;rs58952297;rs2274755;rs17447545;rs7679;rs7679;rs2868346;rs2868346;rs111602331;rs111602331;rs2274755;rs4810477;rs74616372;rs6073952;rs6073952;rs12480282;rs113530443;rs6065906;rs6065906;rs76083992;rs6073971;rs6073971;rs6073985;rs6073985;rs1888235;rs1888235;rs11697325;rs3918251;rs6104410;rs6104410;rs79833227;rs6073985;rs112180569;rs11569624;rs77727017;rs77547060;rs3761159;rs6073958;rs6073958;rs6065906;rs6065906;rs2868346;rs112180569;rs12185764;rs6073967;rs2236416;rs435306;rs435306;rs111602331;rs74616372;rs112180569;rs7679;rs73307913;rs117912918;rs117980716;rs113530443;rs6104417;rs6065904;rs6065904;rs7679;rs4812975;rs79069889;rs187354836;rs6094237;rs117912918;rs3843763;rs435306;rs58952297;rs41304411;rs76083992;rs11696767;rs6073985;rs6073985;rs7679;rs7679;rs4810479;rs74616372;rs113530443;rs117980716;rs6104410;rs6073985;rs6073985;rs6065906;rs6073971;rs6073971;rs20544;rs6065913;rs435306;rs6073958;rs6073958;rs74616372;rs117144277;rs4465830;rs6073958;rs58952297;rs17447545;rs76083992;rs6073985;rs6073985;rs59329875;rs12480887;rs1057208;rs187354836;rs4810479;rs4810479;rs6017922;rs6130969;rs389877;rs73307905;rs3746506;rs149487415;rs3918270;rs4810479;rs4810479;rs77547060;rs6073972;rs73307905;rs6017921;rs6073985;rs6073985;rs17576;rs35567443;rs7679;rs6065908;rs58952297;rs141803540;rs3918241;rs6130967;rs3933239;rs6073966;rs6073972;rs4810479;rs148799055;rs117937034;rs6073971;rs3918253;rs1057208;rs377770;rs378114;rs11697325;rs117590459;rs149771714;rs6017918;rs111602331;rs79069889;rs6073957;rs6073972;rs6073972;rs73307913;rs6065904;rs6065904;rs77727017;rs11697323;rs3761158;rs12480887;rs118024629;rs73307913;rs111602331;rs111602331;rs11696767;rs117791941;rs79833227;rs3918256;rs117980716;rs76083992;rs58847685;rs59329875;rs6065904;rs6073972;rs3918256;rs6073958;rs6073958;rs6073971;rs12185776;rs12480282;rs3918261;rs6074012;rs4810479;rs4810479;rs3848714;rs146085756;rs3918242;rs12185776;rs192762672;rs79069889;rs57236847;rs17447545;rs4465830;rs4465830;rs3918271;rs8119032;rs11907457;rs73307905;rs3918249;rs58847685;rs58847685;rs56242234;rs113530443;rs7679;rs7679;rs4465830;rs4465830;rs74616372;rs17576;rs6073958;rs6073958;rs58952297;rs113562688;rs6104417;rs139953093;rs150562795;rs378114;rs148484458;rs73307905;rs145395480;rs4465830;rs118024629;rs7275164;rs79587180;rs149216135;rs6065908;rs6065908;rs6073958;rs6073958;rs58847685;rs6017721;rs111602331;rs6073967;rs3918253;rs6073985;rs13925;rs3848722;rs2868346;rs2868346;rs6130969;rs4465830;rs111602331;rs73307913;rs10432735;rs73307905;rs6073972;rs6073972;rs148342289;rs59329875;rs118034127;rs12480282;rs6104410;rs4810479;rs4810479;rs7679;rs7679;rs6065904;rs58847685;rs17577;rs150722653;rs117106142;rs6017927;rs79833227;rs6073971;rs6073971;rs13925;rs3918271;rs181727132;rs8125780;rs6073952;rs6065905;rs4810479;rs79833227;rs58847685;rs58847685;rs17447545;rs17447545;rs6017721;rs11906879;rs147069953;rs34088735;rs3859613;rs4465830;rs6065906;rs146767914;rs140390166;rs149012384;rs847076;rs6073972;rs6073972;rs7679;rs6073966;rs6073966;rs6073958;rs6073958;rs378114;rs142544774;rs3918261;rs3918261;rs3918270;rs3918270;rs11906879;rs73307905;rs4810477;rs6065904;rs8113877;rs12480887;rs77547060;rs6104354;rs6073957;rs139953093;rs116107348;rs6017925;rs6073952;rs6073952;rs12185764;rs12185764;rs6073971;rs77464382;rs118024629;rs117752883;rs11699481;rs76083992;rs111602331;rs79833227;rs6065904;rs1057208;rs6124739;rs6130967;rs148799055;rs141803540;rs16991487;rs111602331;rs7270354;rs3848715;rs6073952;rs6073952;rs13969;rs12185764;rs6065904;rs117980716;rs143686055;rs6104418;rs117912918;rs3918240;rs73307905;rs6073966;rs6073966;rs6073957;rs34109603;rs10432735;rs117642026;rs117937034;rs6065908;rs6130977;rs6073985;rs6073985;rs6065908;rs6065908;rs3918256;rs149771714;rs7267295;rs6104418;rs435306;rs13040272;rs13040272;rs6073957;rs6073957;rs145395480;rs7679;rs7679;rs6065906;rs3918249;rs6073952;rs77617917;rs4812975;rs3933239;rs117791941;rs79475204;rs378114;rs378114;rs6073990;rs58952297;rs58847685;rs75421546;rs6104354;rs6073958;rs6073958;rs12480887;rs7271846;rs6073966;rs6073966;rs6073952;rs8860;rs141860000;rs144345020;rs73307905;rs6073972;rs2868346;rs4812980;rs3848719;rs6130969;rs2903809;rs4810482;rs17577;rs143546193;rs58847685;rs74616372;rs3848721;rs58952297;rs11698788;rs79587180;rs149216135;rs149487415;rs77547060;rs58952297;rs6073971;rs6073971;rs112180569;rs79833227;rs139953093;rs117106142;rs118034127;rs10432735;rs10432735;rs147069953;rs34088735;rs150722653;rs79775910;rs113562688;rs73307913;rs6073957;rs146767914;rs140390166;rs11569624;rs6073972;rs6065904;rs6065904;rs10432735;rs150404878;rs117326366;rs146085756;rs6073966;rs6065904;rs6065904;rs4810479;rs144345020;rs149012384;rs181727132;rs6073952;rs6073952;rs117752883;rs143546193;rs116867831;rs6073958;rs6073958;rs74616372;rs2868346;rs12185776;rs41304411;rs143686055;rs116107348;rs11905346;rs139209614;rs56837069;rs6065904;rs6065904;rs117642026;rs2236416;rs3827066;rs4465830;rs113562688;rs3918261;rs16991552;rs59329875;rs59329875;rs4812975;rs6065905;rs12185764;rs141860000;rs62213345;rs12480887;rs7679;rs7679;rs17447545;rs17447545;rs142544774;rs6017926;rs12480282;rs11698788;rs13925;rs149487415;rs7679;rs112180569;rs117326366;rs3918271;rs3848726;rs76083992;rs6065904;rs6065904;rs6073971;rs6073971;rs4465830;rs78859231;rs435306;rs435306;rs34109603;rs12480282;rs118123054;rs6073971;rs6073971;rs56242234;rs6073952;rs6073952;rs3918253;rs73307905;rs6065908;rs435306;rs12185776;rs112180569;rs6073966;rs6073966;rs12185776;rs114486453;rs4465830;rs4465830;rs73307905;rs12185776;rs148342289;rs150562795;rs6065908;rs6073984;rs117980716;rs8113877;rs6073971;rs73307905;rs380973;rs6130969;rs117980716;rs11696804;rs17576;rs113530443;rs6073972;rs6073972;rs77547060;rs4810479;rs4810479;rs6073957;rs13925;rs3918270;rs6073966;rs1057208;rs1057208;rs1057208;rs1057208;rs11905346;rs58847685;rs3918271;rs58847685;rs58847685;rs58847685;rs58847685;rs17447545;rs1057208;rs7272535;rs6073958;rs117980716;rs1057208;rs111602331;rs6073972;rs149487415;rs79475204;rs77547060;rs6073966;rs6073966;rs6073967;rs3848714;rs6065913;rs3761159;rs73307905;rs4810479;rs148342289;rs6073972;rs6073972;rs6073985;rs6073985;rs4810479;rs12185776;rs1057208;rs2274755;rs3918241;rs6065906;rs6065906;rs112180569;rs8119032;rs149487415;rs6073958;rs377770;rs3918240;rs6073957;rs187354836;rs6073972;rs6073972;rs58847685;rs149771714;rs139209614;rs12185764;rs17577;rs4810479;rs4810479;rs13969;rs11907457;rs73307913;rs118024629;rs6104418;rs74616372;rs181727132;rs3918270;rs146085756;rs117208479;rs57236847;rs378114;rs7679;rs7679;rs118024629;rs13040272;rs12185764;rs6065904;rs6065904;rs4810477;rs59329875;rs118024629;rs3918251;rs59329875;rs59329875;rs73307913;rs6073957;rs6073957;rs12185764;rs12185764;rs8114050;rs6073958;rs6073958;rs12480887;rs113530443;rs7679;rs6073972;rs6073972;rs6104410;rs12185776;rs3918242;rs58847685;rs58847685;rs73307905;rs73307905;rs73307905;rs118024629;rs3918261;rs6104410;rs8125780;rs3918241;rs6073952;rs1888235;rs6130967;rs6073985;rs6073985;rs4465830;rs4465830;rs389877;rs6065906;rs6065906;rs1057208;rs6065908;rs73307913;rs6073972;rs6073972;rs378114;rs11907457;rs6073971;rs6073966;rs6065906;rs6065906;rs3918242;rs74616372;rs34293711;rs113530443;rs77547060;rs118024629;rs139953093;rs3761158;rs4810482;rs117144277;rs76083992;rs6073966;rs6073966;rs6073950;rs6073950;rs6073952;rs6073952;rs148484458;rs435306;rs377770;rs58847685;rs58847685;rs6073958;rs6073958;rs145395480;rs6124792;rs3918241;rs6104410;rs6104410;rs1830196;rs74616372;rs17447545;rs17447545;rs1057208;rs1057208;rs6073952;rs3848714;rs12185764;rs12185764;rs12185764;rs12185764;rs6073972;rs12185764;rs6073952;rs6065904;rs6065904;rs3848722;rs3918242;rs11569624;rs4812975;rs149074578;rs6073958;rs6073958;rs76083992;rs113562688;rs7271846;rs112180569;rs6017718;rs6017718;rs11699481;rs77727017;rs1888235;rs4810477;rs6065904;rs73307913;rs7275164;rs73307905;rs118024629;rs6073972;rs6073972;rs6065904;rs58847685;rs79475204;rs4465830;rs4465830;rs3918271;rs74616372;rs4465830;rs4465830;rs12480887;rs113562688;rs6065905;rs7679;rs17447545;rs17447545;rs58847685;rs1057208;rs1057208;rs59329875;rs6065905;rs59329875;rs12185764;rs12185764;rs6073958;rs6065905;rs118024629;rs73307905;rs1057208;rs6073957;rs6073957;rs6065906;rs4465830;rs6073957;rs6073957;rs59329875;rs73307913;rs59329875;rs59329875;rs6065908;rs6065908;rs13925;rs73307913;rs2868346;rs79833227;rs73307913;rs4812975;rs6073958;rs73307913;rs117912918;rs4810479;rs4810479;rs118024629;rs6017718;rs6073972;rs59329875;rs59329875;rs6073985;rs3859611;rs6065908;rs6065908;rs77617917;rs6130967;rs6073957;rs6073957;rs3848721;rs6065905;rs4812975;rs79833227;rs6073985;rs6073985;rs3918256;rs6073957;rs1057208;rs12185764;rs12185764;rs77547060;rs6065906;rs118024629;rs73307913;rs187354836;rs58847685;rs58847685;rs139953093;rs117751079;rs190097408;rs1057208;rs1057208;rs118024629;rs6073971;rs4810479;rs59329875;rs59329875;rs59329875;rs13040315;rs3918271;rs6065905;rs6065905;rs1057208;rs1057208;rs77617917;rs6073966;rs6073966;rs117144277;rs58952297;rs6017721;rs7679;rs7679;rs6065904;rs3918242;rs6073966;rs3918241;rs12185776;rs6065904;rs2868346;rs2868346;rs12185764;rs6065905;rs6065905;rs7679;rs7679;rs6065905;rs3918241;rs6065904;rs4812975;rs6104417;rs6065904;rs6104410;rs3918261;rs149487415;rs6104354;rs378114;rs435306;rs77547060;rs12185764;rs6130967;rs2868364;rs2236416;rs3848721;rs58952297;rs58952297;rs7679;rs7679;rs73307905;rs3848714;rs7679;rs12185764;rs58952297;rs58952297;rs3918253;rs6065908;rs4810479;rs4810479;rs79833227;rs4810479;rs4810479;rs7679;rs7679;rs6073966;rs77617917;rs79833227;rs191331392;rs4812980;rs1888235;rs1888235;rs3918241;rs114486453;rs8119032;rs6073972;rs6073972;rs4465830;rs139066754;rs13969;rs79069889;rs12185776;rs79475204;rs17576;rs17447545;rs6065906;rs6065906;rs6065906;rs6073966;rs6065906;rs6073957;rs6094237;rs6130997;rs4465830;rs6065905;rs6065905;rs4812975;rs6073952;rs7679;rs7679;rs6065905;rs6130969;rs112180569;rs118024629;rs6073952;rs6073952;rs2868346;rs2868346;rs74616372;rs17447545;rs3827066;rs2868346;rs6065906;rs6065906;rs58952297;rs6065904;rs6073966;rs79833227;rs73307905;rs76083992;rs139953093;rs3918242;rs7679;rs13040315;rs3848722;rs3761159;rs6073971;rs3918242;rs2868346;rs118024629;rs6073957;rs58952297;rs2200586;rs73307913;rs10432735;rs111602331;rs73307913;rs4465830;rs77547060;rs34293711;rs58847685;rs58847685;rs8119032;rs59329875;rs58952297;rs58952297;rs6073957;rs6073957;rs6094237;rs2274755;rs6073984;rs6073984;rs12185764;rs118024629;rs41304411;rs12185776;rs6130967;rs76083992;rs6073972;rs6073972;rs6073984;rs79833227;rs11697323;rs6073958;rs17447545;rs17447545;rs6065905;rs6065905;rs6017718;rs6065906;rs58952297;rs58952297;rs6065906;rs6065906;rs1888235;rs1888235;rs2903809;rs2903809;rs148484458;rs6130969;rs73307913;rs6130967;rs59329875;rs59329875;rs3761158;rs73307913;rs1057208;rs1057208;rs117912918;rs6073957;rs6073957;rs148484458;rs12185764;rs12185764;rs2868346;rs6073984;rs118024629;rs4465830;rs59329875;rs73307913;rs2200586;rs2200586;rs11698788;rs77727017;rs111602331;rs77727017;rs58952297;rs58952297;rs6073985;rs6073985;rs4810479;rs79833227;rs73307913;rs139953093;rs77547060;rs77547060;rs139953093;rs59329875;rs118024629;rs59329875;rs3918261;rs74616372;rs6017721;rs6017721;rs17447545;rs6073966;rs2200586;rs150562795;rs17447545;rs17447545;rs118024629;rs12480887;rs4465830;rs2868346;rs11696767;rs11697325;rs7679;rs148342289;rs118024629;rs113530443;rs3918249;rs12185776;rs6073971;rs6073971;rs77617917;rs6073971;rs6073971;rs73307913;rs111602331;rs3918270;rs59329875;rs59329875;rs59329875;rs112180569;rs2868346;rs8184490;rs6065904;rs6065904;rs6073971;rs6073971;rs6073957;rs6073957;rs12185764;rs12185764;rs6073957;rs73307905;rs6065908;rs139953093;rs58847685;rs139953093;rs1057208;rs1057208;rs6073966;rs6073966;rs7272535;rs6073952;rs6073952;rs6073984;rs6065908;rs6065908;rs6073984;rs2868346;rs2868346;rs113562688;rs17447545;rs12185764;rs12185764;rs3918241;rs73307905;rs148484458;rs6065905;rs6065905;rs6073957;rs6073957;rs8860;rs6065904;rs58847685;rs58847685;rs111602331;rs6073984;rs113530443;rs6032676;rs74616372;rs7679;rs7679;rs6065904;rs6065904;rs73307913;rs6065908;rs6065908;rs58952297;rs58952297;rs11697323;rs1888235;rs1057208;rs4812975;rs77547060;rs59329875;rs59329875;rs2903809;rs12480887;rs17577;rs6073971;rs6073971;rs58847685;rs17447545;rs17447545;rs435306;rs77547060;rs58952297;rs6073958;rs3848719;rs74616372;rs3859611;rs6130969;rs6073985;rs118024629;rs6130969;rs6073957;rs35567443;rs56242234;rs6065904;rs6065904;rs6065913;rs34293711;rs59329875;rs73307913;rs1888235;rs3918261;rs380973;rs1888235;rs6017718;rs17447545;rs17447545;rs3859611;rs6130967;rs6073972;rs6073972;rs58847685;rs4465830;rs4465830;rs1057208;rs378114;rs389877;rs389877;rs6065906;rs74616372;rs6065904;rs6073972;rs13040272;rs3918242;rs6104418;rs6065906;rs6065906;rs6073958;rs6073958;rs58952297;rs58952297;rs13040315;rs7679;rs139953093;rs6073952;rs6073957;rs113562688;rs6073958;rs6073966;rs117912918;rs6073985;rs6073952;rs6073985;rs6073952;rs389877;rs4465830;rs4465830;rs435306;rs6073966;rs6073966;rs34109603;rs6065904;rs6065904;rs6073971;rs6073971;rs6073971;rs6073971;rs58952297;rs58952297;rs3933239;rs4465830;rs4465830;rs111602331;rs11696804;rs1057208;rs41304411;rs1057208;rs4810479;rs77547060;rs6017718;rs8124182;rs2868346;rs2868346;rs6104417;rs3918241;rs11907457;rs6073958;rs11569624;rs4810477;rs3918251;rs6130969;rs77617917;rs6065904;rs11907457;rs12480282;rs6073966;rs6073966;rs4810479;rs191331392;rs35567443;rs2274755;rs6073972;rs139066754;rs2236416;rs8114050;rs4810479;rs12185764;rs12185764;rs12185764;rs2868346;rs6130967;rs6073971;rs73307913;rs62213345;rs2236416;rs59329875;rs59329875;rs79833227;rs6065905;rs6065908;rs6073966;rs6073957;rs6073957;rs6073957;rs3918240;rs79069889;rs181727132;rs77547060;rs11696623;rs2868346;rs2868346;rs79833227;rs112180569;rs6073952;rs6073952;rs58749629;rs1888235;rs77617917;rs77547060;rs2868346;rs2868346;rs6073966;rs118024629;rs1057208;rs1057208;rs139953093;rs111602331;rs11569624;rs3746506;rs6073972;rs77464382;rs4810477;rs3848714;rs11906879;rs6073985;rs6073985;rs2868346;rs2868346;rs73307913;rs73307905;rs191331392;rs3933239;rs113562688;rs7267295;rs77547060;rs111602331;rs139066754;rs6065908;rs77727017;rs6130969;rs59329875;rs6073972;rs4810479;rs4810479;rs6073985;rs12480282;rs3918271;rs148484458;rs6065904;rs378114;rs79833227;rs4812975;rs20544;rs111602331;rs12185776;rs11697325;rs3918242;rs11696196;rs6073952;rs6017721;rs118024629;rs34109603;rs17447545;rs2868346;rs4465830;rs6065905;rs11698788;rs112180569;rs73307905;rs2868346;rs3918261;rs7679;rs7679;rs17447545;rs17447545;rs117980716;rs6065905;rs6065905;rs6073966;rs58847685;rs4465830;rs4465830;rs8124182;rs58847685;rs7272535;rs6017721;rs6017721;rs6073990;rs6073971;rs17447545;rs148342289;rs6073972;rs77547060;rs77617917;rs4465830;rs4465830;rs12185764;rs12185764;rs77617917;rs6073957;rs6073957;rs1057208;rs1057208;rs118024629;rs79069889;rs73307913;rs7679;rs7679;rs2274755;rs74616372;rs59329875;rs59329875;rs6065908;rs6065908;rs2236416;rs11696767;rs3843763;rs3843763;rs6073971;rs6073971;rs17447545;rs17447545;rs58952297;rs111602331;rs77617917;rs435306;rs4812975;rs6073952;rs6065905;rs6073958;rs6073958;rs6104410;rs6104418;rs73128528;rs6065904;rs17447545;rs58847685;rs58847685;rs6065908;rs6065908;rs13040272;rs378114;rs378114;rs118024629;rs6073985;rs8113877;rs13969;rs6065906;rs6065906;rs6073952;rs6073952;rs77547060;rs6065906;rs118024629;rs113562688;rs6073927;rs2903809;rs6065906;rs6065906;rs145026700;rs3761159;rs73307913;rs59329875;rs2200586;rs6073966;rs77617917;rs6073972;rs6073972;rs79833227;rs6065906;rs6065906;rs6073957;rs58952297;rs62213345;rs3746506;rs6065908;rs11696196;rs4810482;rs6065904;rs6073927;rs8113877;rs17447545;rs17447545;rs6065904;rs6065904;rs6073966;rs6130969;rs117912918;rs3933239;rs3918241;rs3893276;rs78295912;rs6065905;rs2236416;rs7679;rs2274755;rs73307905;rs1888235;rs6073984;rs2274755;rs11696623;rs3918242;rs2868346;rs2868346;rs6073927;rs74616372;rs4812975;rs6104410;rs117980716;rs79069889;rs1057208;rs1057208;rs117980716;rs12185764;rs3848722;rs7267295;rs139953093;rs79833227;rs6065905;rs6065905;rs6065908;rs3918270;rs2868346;rs6073958;rs12373874;rs6130977;rs117912918;rs11697325;rs12185776;rs7363950;rs41304411;rs3918241;rs35567443;rs4810482;rs6073966;rs6073966;rs77547060;rs6073971;rs17577;rs77547060;rs7275164;rs149487415;rs6065905;rs12185776;rs6094238;rs435306;rs435306;rs117144277;rs34293711;rs1057208;rs56242234;rs6073958;rs7679;rs7679;rs6073972;rs3761158;rs6073985;rs1057208;rs4812983;rs58952297;rs58952297;rs6065906;rs73307905;rs58952297;rs62215576;rs79069889;rs66553311;rs58952297;rs79475204;rs6073966;rs6073966;rs378114;rs11696804;rs79833227;rs73307905;rs7679;rs6073958;rs3918242;rs74616372;rs6073966;rs58952297;rs58952297;rs2236416;rs6073972;rs6073972;rs4810479;rs6065906;rs6065906;rs6104354;rs111602331;rs111602331;rs58847685;rs58847685;rs11696767;rs62215576;rs4465830;rs4465830;rs6094237;rs3918270;rs190097408;rs20544;rs192762672;rs7679;rs6065908;rs11697323;rs4810479;rs58952297;rs58952297;rs6073990;rs6073958;rs6073958;rs3859611;rs6065905;rs6065905;rs6073984;rs2274755;rs6073952;rs58847685;rs139953093;rs149074578;rs77617917;rs118024629;rs111602331;rs77547060;rs117980716;rs4810479;rs2868364;rs1057208;rs1057208;rs6073952;rs6073952;rs73307905;rs3918271;rs58749629;rs6073971;rs6073971;rs17447545;rs56324610;rs1888235;rs11697323;rs3918242;rs3918242;rs7679;rs58952297;rs34109603;rs6073971;rs6073971;rs17576;rs12480282;rs7275164;rs191331392;rs6073966;rs6073966;rs111602331;rs3848721;rs6073967;rs3848715;rs139066754;rs6065904;rs6065904;rs6073952;rs139953093;rs6065906;rs73128528;rs58847685;rs66553311;rs6073958;rs6073958;rs73307905;rs6073966;rs6073966;rs77727017;rs17447545;rs17447545;rs6073985;rs6073985;rs56324610;rs3848721;rs139953093;rs62213345;rs117144277;rs6065908;rs6065908;rs4465830;rs1057208;rs1057208;rs6073972;rs6073972;rs79475204;rs3918270;rs7679;rs58847685;rs58847685;rs6073952;rs112180569;rs117751079;rs111602331;rs6065906;rs73307905;rs77617917;rs6065908;rs6065904;rs6065904;rs6017713;rs2868346;rs2868346;rs7271846;rs4465830;rs4465830;rs74616372;rs3918270;rs73295831;rs58749629;rs73307905;rs2868346;rs74616372;rs12480282;rs12185764;rs12185764;rs6073950;rs6073966;rs6073966;rs2903809;rs2903809;rs6073957;rs6073957;rs4812975;rs4810479;rs6130997;rs73307913;rs187354836;rs6073958;rs4465830;rs4465830;rs17448680;rs59329875;rs59329875;rs6073958;rs6073958;rs6073972;rs6073972;rs6017713;rs6073985;rs10854235;rs4465830;rs12185764;rs12185764;rs13925;rs12185764;rs3893276;rs6104410;rs6104410;rs6073957;rs6073952;rs3918271;rs6073972;rs3918261;rs79833227;rs6073971;rs12185776;rs62213345;rs1057208;rs1057208;rs3918261;rs6073957;rs6073957;rs6065913;rs62213345;rs7270354;rs191331392;rs6073984;rs8123864;rs6073971;rs139066754;rs2868346;rs2868346;rs6017718;rs111602331;rs3843763;rs6065906;rs6065906;rs4812983;rs2868346;rs150562795;rs58847685;rs58847685;rs11696804;rs6065908;rs3918241;rs3918241;rs6065908;rs73307905;rs117751079;rs1057208;rs1057208;rs79475204;rs3746513;rs3843763;rs6073971;rs6073971;rs6073952;rs112180569;rs1888235;rs117191103;rs11906879;rs12480887;rs12480887;rs73307913;rs56242234;rs62213345;rs3848722;rs190097408;rs4812975;rs1057208;rs6065904;rs6065904;rs60827237;rs13969;rs73295831;rs6065908;rs6065908;rs6073972;rs4465830;rs6065905;rs6094237;rs6073972;rs6073984;rs59329875;rs59329875;rs6073971;rs6065905;rs6065908;rs13969;rs4812975;rs3761159;rs77617917;rs8125780;rs4810479;rs2868364;rs117980716;rs6073966;rs6073966;rs76083992;rs76083992;rs12480282;rs2868346;rs66553311;rs6065904;rs6065904;rs3848719;rs17447545;rs6065908;rs187354836;rs73307913;rs3848719;rs3918249;rs6065904;rs6073990;rs59329875;rs59329875;rs12185764;rs6073984;rs6073957;rs6073957;rs111602331;rs6073967;rs6104354;rs112180569;rs3918271;rs6073985;rs6073985;rs118024629;rs6065904;rs6065904;rs12185764;rs12185764;rs1057208;rs1057208;rs149487415;rs191331392;rs2200586;rs4812980;rs6130969;rs2868346;rs139066754;rs6065904;rs139953093;rs58952297;rs58952297;rs6104354;rs2868346;rs2868346;rs60827237;rs6065908;rs6065908;rs6073971;rs6073971;rs6104417;rs4812980;rs6130967;rs149487415;rs58952297;rs58952297;rs13969;rs111602331;rs74616372;rs1888235;rs1888235;rs58952297;rs58952297;rs111602331;rs6065905;rs6065905;rs6073958;rs6073958;rs6065906;rs6065906;rs35567443;rs6065905;rs117980716;rs58952297;rs58952297;rs6073952;rs6073952;rs6104354;rs4812975;rs6065905;rs6065905;rs4810479;rs4810479;rs7270354;rs17447545;rs17447545;rs139953093;rs73307913;rs6073972;rs13040315;rs6017713;rs6073984;rs6073984;rs2274755;rs2274755;rs6017718;rs4465830;rs79833227;rs74616372;rs6104354;rs2868346;rs2868346;rs3848714;rs10854235;rs17447545;rs3918249;rs66553311;rs117980716;rs1888235;rs17577;rs74616372;rs149487415;rs74616372;rs76083992;rs3746513;rs17448680;rs11696623;rs8123864;rs12185776;	Total_lipids_in_large_HDL;Triglycerides_in_very_large_HDL;Concentration_of_very_large_HDL_particles;Serum_L-HDL-C/L-HDL-PL;L-HDL-C/L-HDL-PL;Free_cholesterol_in_large_HDL;Total_cholesterol_in_very_large_HDL;Phospholipids_in_very_large_HDL;HDL_diameter;Serum_XL-HDL-TG;Total_lipids_in_large_HDL;Total_cholesterol_in_very_large_HDL;Serum_S-HDL-P;S-HDL-P;Serum_S-HDL-L;S-HDL-L;Triglycerides_in_very_large_HDL;HDL_diameter;Cholesterol_esters_in_large_HDL;Phospholipids_in_very_large_HDL;Concentration_of_very_large_HDL_particles;Concentration_of_very_large_HDL_particles;Phospholipids_in_very_large_HDL;HDL_diameter;HDL_diameter;HDL_diameter;HDL_diameter;Serum_XL-HDL-C;Serum_L-HDL-L/M-HDL-L;L-HDL-L/M-HDL-L;Total_cholesterol_in_very_large_HDL;Total_cholesterol_in_very_large_HDL;Total_lipids_in_small_HDL;Phospholipids_in_very_large_HDL;Triglycerides_in_very_large_HDL;Free_cholesterol_in_large_HDL;Total_lipids_in_small_HDL;Serum_XL-HDL-L/M-HDL-L;Cholesterol_esters_in_large_HDL;Serum_XL-HDL-PL;Serum_S-HDL-L;S-HDL-L;Total_lipids_in_small_HDL;Cholesterol_esters_in_large_HDL;Phospholipids_in_very_large_HDL;HDL_diameter;Phospholipids_in_very_large_HDL;Phospholipids_in_very_large_HDL;Serum_L-HDL-C;L-HDL-C;Concentration_of_small_HDL_particles;Serum_XL-HDL-C;XL-HDL-C;Serum_XL-HDL-CE;XL-HDL-CE;Total_lipids_in_small_HDL;Concentration_of_small_HDL_particles;Serum_L-HDL-L/S-HDL-L;L-HDL-L/S-HDL-L;Serum_XL-HDL-PL;Total_lipids_in_small_HDL;Serum_L-HDL-L/M-HDL-L;Triglycerides_in_very_large_HDL;Free_cholesterol_in_large_HDL;Phospholipids_in_very_large_HDL;Serum_L-HDL-L/M-HDL-L;L-HDL-L/M-HDL-L;Total_lipids_in_small_HDL;Cholesterol_esters_in_very_large_HDL;Total_lipids_in_very_large_HDL;Concentration_of_very_large_HDL_particles;Concentration_of_very_large_HDL_particles;Triglycerides_in_very_large_HDL;Serum_XL-HDL-TG;XL-HDL-TG;HDL_diameter;Total_lipids_in_large_HDL;Total_cholesterol_in_very_large_HDL;Concentration_of_very_large_HDL_particles;Concentration_of_very_large_HDL_particles;Phospholipids_in_large_HDL;Serum_XL-HDL-L/M-HDL-L;XL-HDL-L/M-HDL-L;Total_lipids_in_small_HDL;Serum_S-HDL-L;Serum_L-HDL-L/M-HDL-L;L-HDL-L/M-HDL-L;Free_cholesterol_in_very_large_HDL;Total_lipids_in_small_HDL;Total_cholesterol_in_very_large_HDL;Serum_HDL-D;HDL-D;Free_cholesterol_in_very_large_HDL;Serum_HDL-D;HDL-D;HDL_diameter;Triglycerides_in_very_large_HDL;Serum_XL-HDL-L/M-HDL-L;XL-HDL-L/M-HDL-L;Serum_L-HDL-L/M-HDL-L;L-HDL-L/M-HDL-L;Triglycerides_in_small_HDL;Serum_L-HDL-L/M-HDL-L;Total_lipids_in_small_HDL;Serum_XL-HDL-FC;XL-HDL-FC;Serum_L-HDL-L/M-HDL-L;Cholesterol_esters_in_large_HDL;Serum_XL-HDL-C;XL-HDL-C;Serum_XL-HDL-C;XL-HDL-C;Triglycerides_in_very_large_HDL;Total_lipids_in_small_HDL;Concentration_of_small_HDL_particles;Serum_XL-HDL-PL;XL-HDL-PL;Total_cholesterol_in_very_large_HDL;Triglycerides_in_small_HDL;Concentration_of_small_HDL_particles;Phospholipids_in_very_large_HDL;Serum_L-HDL-C;L-HDL-C;Serum_XL-HDL-C;XL-HDL-C;Serum_XL-HDL-C;Total_lipids_in_small_HDL;Serum_L-HDL-L/M-HDL-L;L-HDL-L/M-HDL-L;Total_lipids_in_small_HDL;Free_cholesterol_in_very_large_HDL;Serum_L-HDL-L/M-HDL-L;L-HDL-L/M-HDL-L;Serum_L-HDL-L/M-HDL-L;L-HDL-L/M-HDL-L;Phospholipids_in_very_large_HDL;Total_lipids_in_large_HDL;Serum_XL-HDL-L;Total_cholesterol_in_large_HDL;Triglycerides_in_small_HDL;Serum_L-HDL-L/S-HDL-L;L-HDL-L/S-HDL-L;Serum_XL-HDL-CE;XL-HDL-CE;Serum_XL-HDL-FC;Serum_XL-HDL-PL;XL-HDL-PL;Serum_S-HDL-L;S-HDL-L;Phospholipids_in_very_large_HDL;HDL_diameter;Total_lipids_in_small_HDL;Triglycerides_in_very_large_HDL;Serum_XL-HDL-L/M-HDL-L;XL-HDL-L/M-HDL-L;Cholesterol_esters_in_large_HDL;HDL_diameter;Concentration_of_small_HDL_particles;Phospholipids_in_medium_HDL;Total_cholesterol_in_large_HDL;Triglycerides_in_very_large_HDL;Total_lipids_in_small_HDL;Serum_S-HDL-P;HDL_diameter;Phospholipids_in_very_large_HDL;Total_cholesterol_in_large_HDL;Concentration_of_small_HDL_particles;Concentration_of_very_large_HDL_particles;Serum_S-HDL-L;S-HDL-L;Concentration_of_very_large_HDL_particles;Cholesterol_esters_in_large_HDL;Concentration_of_large_HDL_particles;Serum_XL-HDL-FC;XL-HDL-FC;Serum_XL-HDL-L;XL-HDL-L;Total_lipids_in_large_HDL;Total_cholesterol_in_very_large_HDL;Triglycerides_in_very_large_HDL;Phospholipids_in_very_large_HDL;Cholesterol_esters_in_very_large_HDL;Serum_S-HDL-L;S-HDL-L;Total_cholesterol_in_very_large_HDL;HDL_diameter;Serum_XL-HDL-FC;XL-HDL-FC;Total_lipids_in_small_HDL;Serum_XL-HDL-P;XL-HDL-P;Serum_L-HDL-C;L-HDL-C;Serum_HDL-D;HDL-D;Triglycerides_in_very_large_HDL;Total_lipids_in_small_HDL;Serum_L-HDL-L/M-HDL-L;L-HDL-L/M-HDL-L;Total_cholesterol_in_very_large_HDL;Phospholipids_in_very_large_HDL;Total_cholesterol_in_very_large_HDL;Concentration_of_very_large_HDL_particles;Total_lipids_in_very_large_HDL;Free_cholesterol_in_very_large_HDL;Triglycerides_in_very_large_HDL;Serum_XL-HDL-TG;XL-HDL-TG;Serum_L-HDL-L/M-HDL-L;L-HDL-L/M-HDL-L;Free_cholesterol_in_large_HDL;Concentration_of_small_HDL_particles;Triglycerides_in_small_HDL;Free_cholesterol_in_very_large_HDL;Triglycerides_in_very_large_HDL;Serum_HDL-D;HDL-D;Serum_XL-HDL-L/M-HDL-L;Total_lipids_in_small_HDL;Total_cholesterol_in_large_HDL;Free_cholesterol_in_very_large_HDL;Phospholipids_in_very_large_HDL;Concentration_of_very_large_HDL_particles;Serum_S-HDL-P;Concentration_of_small_HDL_particles;Concentration_of_very_large_HDL_particles;Serum_L-HDL-FC;L-HDL-FC;Total_lipids_in_large_HDL;Total_cholesterol_in_very_large_HDL;Concentration_of_very_large_HDL_particles;Triglycerides_in_very_large_HDL;Total_lipids_in_small_HDL;Total_lipids_in_very_large_HDL;Concentration_of_small_HDL_particles;HDL_diameter;Cholesterol_esters_in_large_HDL;Concentration_of_very_large_HDL_particles;Free_cholesterol_in_very_large_HDL;Triglycerides_in_very_large_HDL;Serum_XL-HDL-PL;XL-HDL-PL;Serum_HDL-D;HDL-D;Triglycerides_in_very_large_HDL;Serum_L-HDL-FC;Cholesterol_esters_in_very_large_HDL;Cholesterol_esters_in_large_HDL;Concentration_of_very_large_HDL_particles;Serum_S-HDL-P;S-HDL-P;Cholesterol_esters_in_large_HDL;Serum_XL-HDL-FC;XL-HDL-FC;Total_lipids_in_small_HDL;Concentration_of_small_HDL_particles;Phospholipids_in_very_large_HDL;Serum_XL-HDL-C;XL-HDL-C;Triglycerides_in_very_large_HDL;Triglycerides_in_very_large_HDL;Triglycerides_in_very_large_HDL;Total_lipids_in_very_large_HDL;Concentration_of_small_HDL_particles;Phospholipids_in_very_large_HDL;Triglycerides_in_very_large_HDL;Serum_S-HDL-L;S-HDL-L;Cholesterol_esters_in_large_HDL;Cholesterol_esters_in_very_large_HDL;Concentration_of_medium_HDL_particles;Total_lipids_in_small_HDL;Serum_L-HDL-L/M-HDL-L;L-HDL-L/M-HDL-L;Triglycerides_in_very_large_HDL;Total_lipids_in_large_HDL;Total_lipids_in_small_HDL;Serum_S-HDL-P;Concentration_of_very_large_HDL_particles;Cholesterol_esters_in_large_HDL;Concentration_of_very_large_HDL_particles;Serum_XL-HDL-P;XL-HDL-P;HDL_diameter;Total_lipids_in_very_large_HDL;HDL_diameter;Triglycerides_in_very_large_HDL;Serum_L-HDL-CE;L-HDL-CE;HDL_diameter;Triglycerides_in_very_large_HDL;Cholesterol_esters_in_very_large_HDL;Concentration_of_very_large_HDL_particles;Total_lipids_in_small_HDL;Concentration_of_small_HDL_particles;Total_lipids_in_very_large_HDL;Cholesterol_esters_in_large_HDL;Triglycerides_in_very_large_HDL;Total_lipids_in_large_HDL;Total_lipids_in_large_HDL;Total_lipids_in_very_large_HDL;Concentration_of_small_HDL_particles;Concentration_of_small_HDL_particles;Concentration_of_medium_HDL_particles;Triglycerides_in_very_large_HDL;Free_cholesterol_in_very_large_HDL;HDL_diameter;HDL_diameter;Phospholipids_in_very_large_HDL;Total_lipids_in_small_HDL;Concentration_of_small_HDL_particles;Triglycerides_in_very_large_HDL;Serum_L-HDL-CE;Concentration_of_small_HDL_particles;Cholesterol_esters_in_large_HDL;Serum_XL-HDL-L/M-HDL-L;XL-HDL-L/M-HDL-L;Total_lipids_in_very_large_HDL;Serum_L-HDL-L/M-HDL-L;L-HDL-L/M-HDL-L;Total_cholesterol_in_very_large_HDL;Triglycerides_in_very_large_HDL;HDL_diameter;Concentration_of_small_HDL_particles;Cholesterol_esters_in_large_HDL;Cholesterol_esters_in_large_HDL;Serum_XL-HDL-P;Free_cholesterol_in_very_large_HDL;Phospholipids_in_very_large_HDL;Concentration_of_small_HDL_particles;Triglycerides_in_very_large_HDL;Phospholipids_in_very_large_HDL;Total_lipids_in_small_HDL;Phospholipids_in_very_large_HDL;Cholesterol_esters_in_very_large_HDL;Total_lipids_in_very_large_HDL;Free_cholesterol_in_very_large_HDL;Concentration_of_medium_HDL_particles;Triglycerides_in_very_large_HDL;Serum_L-HDL-C/L-HDL-PL;L-HDL-C/L-HDL-PL;Total_lipids_in_large_HDL;HDL_diameter;Free_cholesterol_in_large_HDL;Cholesterol_esters_in_large_HDL;Total_lipids_in_small_HDL;Serum_XL-HDL-L;XL-HDL-L;Concentration_of_very_large_HDL_particles;Concentration_of_small_HDL_particles;Total_lipids_in_very_large_HDL;Free_cholesterol_in_large_HDL;Total_lipids_in_small_HDL;Total_lipids_in_very_large_HDL;Concentration_of_small_HDL_particles;Total_lipids_in_large_HDL;Serum_XL-HDL-FC;XL-HDL-FC;HDL_diameter;Concentration_of_very_large_HDL_particles;Concentration_of_very_large_HDL_particles;Triglycerides_in_small_HDL;Phospholipids_in_very_large_HDL;Serum_S-HDL-P;S-HDL-P;Phospholipids_in_very_large_HDL;Phospholipids_in_very_large_HDL;Serum_XL-HDL-P;XL-HDL-P;Serum_XL-HDL-P;XL-HDL-P;Serum_HDL-D;Total_lipids_in_small_HDL;Serum_S-HDL-P;S-HDL-P;Free_cholesterol_in_large_HDL;HDL_diameter;Phospholipids_in_very_large_HDL;Phospholipids_in_large_HDL;Phospholipids_in_very_large_HDL;Phospholipids_in_very_large_HDL;HDL_diameter;Free_cholesterol_in_large_HDL;Concentration_of_small_HDL_particles;Total_cholesterol_in_very_large_HDL;Total_lipids_in_very_large_HDL;HDL_diameter;Concentration_of_small_HDL_particles;Concentration_of_small_HDL_particles;Serum_XL-HDL-C;XL-HDL-C;Serum_L-HDL-CE;L-HDL-CE;Free_cholesterol_in_large_HDL;Concentration_of_small_HDL_particles;Concentration_of_very_large_HDL_particles;Concentration_of_small_HDL_particles;Phospholipids_in_very_large_HDL;Concentration_of_very_large_HDL_particles;Concentration_of_small_HDL_particles;Triglycerides_in_very_large_HDL;Serum_XL-HDL-PL;XL-HDL-PL;HDL_diameter;Free_cholesterol_in_very_large_HDL;HDL_diameter;Triglycerides_in_small_HDL;Phospholipids_in_very_large_HDL;Serum_XL-HDL-FC;Serum_XL-HDL-FC;XL-HDL-FC;Triglycerides_in_very_large_HDL;Triglycerides_in_small_HDL;Concentration_of_small_HDL_particles;Total_lipids_in_very_large_HDL;Concentration_of_small_HDL_particles;Serum_S-HDL-P;S-HDL-P;Serum_XL-HDL-PL;XL-HDL-PL;Concentration_of_large_HDL_particles;Free_cholesterol_in_very_large_HDL;Concentration_of_very_large_HDL_particles;Concentration_of_small_HDL_particles;Concentration_of_small_HDL_particles;Triglycerides_in_very_large_HDL;Cholesterol_esters_in_large_HDL;Serum_L-HDL-CE;L-HDL-CE;Phospholipids_in_very_large_HDL;Concentration_of_very_large_HDL_particles;HDL_diameter;Concentration_of_small_HDL_particles;Total_cholesterol_in_very_large_HDL;Free_cholesterol_in_very_large_HDL;HDL_diameter;Serum_XL-HDL-P;Serum_XL-HDL-FC;XL-HDL-FC;Serum_L-HDL-C/L-HDL-PL;L-HDL-C/L-HDL-PL;Total_lipids_in_small_HDL;HDL_diameter;Concentration_of_small_HDL_particles;Concentration_of_small_HDL_particles;HDL_diameter;Concentration_of_medium_HDL_particles;Cholesterol_esters_in_very_large_HDL;Concentration_of_small_HDL_particles;Concentration_of_small_HDL_particles;Concentration_of_small_HDL_particles;Triglycerides_in_very_large_HDL;Serum_HDL-D;HDL-D;Cholesterol_esters_in_large_HDL;Serum_L-HDL-L/M-HDL-L;L-HDL-L/M-HDL-L;Triglycerides_in_very_large_HDL;HDL_diameter;Free_cholesterol_in_large_HDL;Concentration_of_small_HDL_particles;Serum_L-HDL-L/M-HDL-L;L-HDL-L/M-HDL-L;Serum_L-HDL-L/M-HDL-L;L-HDL-L/M-HDL-L;Concentration_of_small_HDL_particles;Concentration_of_very_large_HDL_particles;Concentration_of_very_large_HDL_particles;Triglycerides_in_small_VLDL;HDL_diameter;HDL_diameter;Serum_XL-HDL-P;Concentration_of_small_HDL_particles;Total_cholesterol_in_very_large_HDL;Total_lipids_in_small_HDL;Concentration_of_small_HDL_particles;Triglycerides_in_very_large_HDL;Serum_XL-HDL-CE;XL-HDL-CE;Serum_S-HDL-L;S-HDL-L;Total_lipids_in_very_large_HDL;Total_lipids_in_small_HDL;Triglycerides_in_small_HDL;Concentration_of_small_HDL_particles;Total_lipids_in_small_HDL;Concentration_of_small_HDL_particles;Cholesterol_esters_in_large_HDL;Total_lipids_in_small_HDL;Total_cholesterol_in_large_HDL;Concentration_of_small_HDL_particles;HDL_diameter;Free_cholesterol_in_very_large_HDL;Total_lipids_in_small_HDL;Total_lipids_in_small_HDL;Triglycerides_in_very_large_HDL;Serum_L-HDL-C;Concentration_of_small_HDL_particles;Concentration_of_small_HDL_particles;Serum_XL-HDL-P;XL-HDL-P;Concentration_of_small_HDL_particles;Free_cholesterol_in_large_HDL;HDL_diameter;Total_cholesterol_in_very_large_HDL;Concentration_of_small_HDL_particles;HDL_diameter;Concentration_of_small_HDL_particles;Concentration_of_small_HDL_particles;Cholesterol_esters_in_very_large_HDL;Serum_S-HDL-L;S-HDL-L;Phospholipids_in_very_large_HDL;Phospholipids_in_very_large_HDL;Concentration_of_very_large_HDL_particles;Concentration_of_small_HDL_particles;Total_lipids_in_small_HDL;Concentration_of_medium_HDL_particles;HDL_diameter;Serum_L-HDL-FC;L-HDL-FC;Serum_XL-HDL-L;XL-HDL-L;Concentration_of_small_HDL_particles;Total_lipids_in_small_HDL;Concentration_of_small_HDL_particles;Concentration_of_small_HDL_particles;Free_cholesterol_in_large_HDL;HDL_diameter;Concentration_of_small_HDL_particles;Serum_S-HDL-L;S-HDL-L;Total_lipids_in_small_HDL;Serum_L-HDL-CE;L-HDL-CE;Concentration_of_large_HDL_particles;Concentration_of_small_HDL_particles;Free_cholesterol_in_large_HDL;Phospholipids_in_very_large_HDL;Total_cholesterol_in_large_HDL;Phospholipids_in_very_large_HDL;Total_lipids_in_small_HDL;HDL_diameter;Serum_L-HDL-L/S-HDL-L;L-HDL-L/S-HDL-L;Total_lipids_in_small_HDL;Total_cholesterol_in_large_HDL;Triglycerides_in_small_HDL;Triglycerides_in_very_large_HDL;Total_lipids_in_very_large_HDL;Serum_XL-HDL-PL;XL-HDL-PL;Phospholipids_in_very_large_HDL;Concentration_of_small_HDL_particles;Serum_HDL-D;HDL-D;Total_lipids_in_very_large_HDL;Total_lipids_in_small_HDL;Concentration_of_small_HDL_particles;Concentration_of_small_HDL_particles;Phospholipids_in_large_HDL;Concentration_of_very_large_HDL_particles;Total_lipids_in_very_large_HDL;HDL_diameter;HDL_diameter;Cholesterol_esters_in_large_HDL;Total_lipids_in_small_HDL;Total_lipids_in_small_HDL;Concentration_of_small_HDL_particles;Concentration_of_small_HDL_particles;Phospholipids_in_large_HDL;Concentration_of_very_large_HDL_particles;Triglycerides_in_very_large_HDL;Concentration_of_large_HDL_particles;Concentration_of_small_HDL_particles;Total_lipids_in_small_HDL;Total_lipids_in_small_HDL;Total_lipids_in_very_large_HDL;Serum_XL-HDL-L/M-HDL-L;Cholesterol_esters_in_very_large_HDL;Serum_S-HDL-L;S-HDL-L;Phospholipids_in_large_HDL;Total_cholesterol_in_large_HDL;Concentration_of_small_HDL_particles;Total_lipids_in_small_HDL;Total_lipids_in_small_HDL;Serum_L-HDL-L/M-HDL-L;L-HDL-L/M-HDL-L;Total_lipids_in_small_HDL;Total_lipids_in_small_HDL;Total_lipids_in_small_HDL;Triglycerides_in_very_large_HDL;Phospholipids_in_very_large_HDL;Serum_S-HDL-L;Concentration_of_small_HDL_particles;Total_lipids_in_small_HDL;Total_lipids_in_small_HDL;Triglycerides_in_very_large_HDL;Cholesterol_esters_in_large_HDL;Serum_L-HDL-L/S-HDL-L;L-HDL-L/S-HDL-L;Concentration_of_small_HDL_particles;Triglycerides_in_very_large_HDL;Concentration_of_small_HDL_particles;Total_lipids_in_small_HDL;Concentration_of_medium_HDL_particles;Serum_HDL-D;HDL-D;Total_cholesterol_in_large_HDL;Total_lipids_in_small_HDL;Total_lipids_in_small_HDL;Concentration_of_small_HDL_particles;Serum_XL-HDL-L/M-HDL-L;XL-HDL-L/M-HDL-L;Total_lipids_in_small_HDL;Total_lipids_in_small_HDL;Triglycerides_in_very_large_HDL;Serum_L-HDL-C;L-HDL-C;Serum_XL-HDL-P;Total_cholesterol_in_very_large_HDL;Concentration_of_small_HDL_particles;Phospholipids_in_very_large_HDL;Total_lipids_in_small_HDL;Total_lipids_in_small_HDL;Concentration_of_small_HDL_particles;Concentration_of_small_HDL_particles;Triglycerides_in_very_large_HDL;Serum_S-HDL-P;S-HDL-P;Total_lipids_in_small_HDL;Total_lipids_in_very_large_HDL;Total_lipids_in_small_HDL;Total_lipids_in_large_HDL;Cholesterol_esters_in_very_large_HDL;Triglycerides_in_very_large_HDL;Triglycerides_in_very_large_HDL;Serum_S-HDL-L;S-HDL-L;HDL_diameter;Triglycerides_in_very_large_HDL;HDL_diameter;Total_lipids_in_small_HDL;Phospholipids_in_very_large_HDL;Total_cholesterol_in_very_large_HDL;Serum_L-HDL-C;L-HDL-C;Triglycerides_in_very_large_HDL;Phospholipids_in_large_HDL;Total_lipids_in_small_HDL;Triglycerides_in_very_large_HDL;Free_cholesterol_in_very_large_HDL;Total_lipids_in_small_HDL;Concentration_of_very_large_HDL_particles;Phospholipids_in_very_large_HDL;Total_cholesterol_in_very_large_HDL;Total_lipids_in_small_HDL;Total_lipids_in_small_HDL;Cholesterol_esters_in_large_HDL;Total_lipids_in_small_HDL;Total_cholesterol_in_large_HDL;Serum_XL-HDL-CE;XL-HDL-CE;Serum_S-HDL-P;S-HDL-P;Concentration_of_very_large_HDL_particles;Triglycerides_in_very_large_HDL;Serum_L-HDL-L/S-HDL-L;L-HDL-L/S-HDL-L;Triglycerides_in_very_large_HDL;Total_cholesterol_in_large_HDL;Concentration_of_small_HDL_particles;Serum_L-HDL-C;L-HDL-C;Triglycerides_in_very_large_HDL;Serum_XL-HDL-PL;XL-HDL-PL;Concentration_of_small_HDL_particles;Serum_XL-HDL-L/M-HDL-L;Phospholipids_in_large_HDL;Total_lipids_in_small_HDL;Total_cholesterol_in_large_HDL;HDL_diameter;Serum_L-HDL-C/L-HDL-PL;L-HDL-C/L-HDL-PL;Cholesterol_esters_in_very_large_HDL;Total_lipids_in_small_HDL;Serum_L-HDL-CE;L-HDL-CE;Serum_XL-HDL-PL;Concentration_of_medium_HDL_particles;Concentration_of_very_large_HDL_particles;Concentration_of_very_large_HDL_particles;Concentration_of_small_HDL_particles;Triglycerides_in_very_large_HDL;Total_lipids_in_very_large_HDL;Triglycerides_in_very_large_HDL;Cholesterol_esters_in_large_HDL;Total_cholesterol_in_large_HDL;Total_lipids_in_small_HDL;Free_cholesterol_in_very_large_HDL;Concentration_of_large_HDL_particles;Phospholipids_in_very_large_HDL;Phospholipids_in_very_large_HDL;Total_cholesterol_in_very_large_HDL;Serum_L-HDL-CE;L-HDL-CE;Total_lipids_in_very_large_HDL;Serum_S-HDL-L;S-HDL-L;Concentration_of_medium_HDL_particles;Triglycerides_in_very_large_HDL;Phospholipids_in_very_large_HDL;Concentration_of_large_HDL_particles;Serum_HDL-D;HDL-D;Serum_L-HDL-L/M-HDL-L;L-HDL-L/M-HDL-L;Total_lipids_in_small_HDL;Total_lipids_in_large_HDL;Phospholipids_in_very_large_HDL;Serum_XL-HDL-PL;XL-HDL-PL;Serum_XL-HDL-L/M-HDL-L;XL-HDL-L/M-HDL-L;Free_cholesterol_in_very_large_HDL;HDL_diameter;HDL_diameter;Concentration_of_medium_HDL_particles;Total_cholesterol_in_large_HDL;Triglycerides_in_very_large_HDL;Concentration_of_large_HDL_particles;Phospholipids_in_very_large_HDL;Concentration_of_large_HDL_particles;Phospholipids_in_very_large_HDL;Serum_L-HDL-L/S-HDL-L;Serum_S-HDL-P;S-HDL-P;Total_lipids_in_small_HDL;Triglycerides_in_very_large_HDL;Phospholipids_in_very_large_HDL;HDL_diameter;Total_lipids_in_large_HDL;Concentration_of_very_large_HDL_particles;HDL_diameter;Serum_S-HDL-P;S-HDL-P;Serum_XL-HDL-L/S-HDL-L;XL-HDL-L/S-HDL-L;Cholesterol_esters_in_very_large_HDL;Free_cholesterol_in_very_large_HDL;Concentration_of_very_large_HDL_particles;Total_lipids_in_very_large_HDL;HDL_diameter;Serum_XL-HDL-L/M-HDL-L;XL-HDL-L/M-HDL-L;Free_cholesterol_in_very_large_HDL;HDL_diameter;Total_lipids_in_small_HDL;Phospholipids_in_large_HDL;Concentration_of_small_HDL_particles;Total_lipids_in_small_HDL;Total_lipids_in_very_large_HDL;Concentration_of_very_large_HDL_particles;Serum_XL-HDL-PL;XL-HDL-PL;Total_cholesterol_in_large_HDL;Triglycerides_in_very_large_HDL;Total_lipids_in_small_HDL;Phospholipids_in_large_HDL;L-HDL-L/M-HDL-L;Serum_HDL-D;HDL-D;Total_lipids_in_very_large_HDL;Triglycerides_in_very_large_HDL;Concentration_of_medium_HDL_particles;Serum_XL-HDL-CE;Total_lipids_in_small_HDL;Concentration_of_small_HDL_particles;Concentration_of_very_large_HDL_particles;Cholesterol_esters_in_large_HDL;Triglycerides_in_very_large_HDL;Triglycerides_in_very_large_HDL;Total_lipids_in_small_HDL;Total_lipids_in_small_HDL;Serum_L-HDL-C/L-HDL-PL;L-HDL-C/L-HDL-PL;Serum_HDL-D;Total_lipids_in_small_HDL;Total_cholesterol_in_large_HDL;Serum_XL-HDL-L/S-HDL-L;XL-HDL-L/S-HDL-L;Triglycerides_in_very_large_HDL;Concentration_of_medium_HDL_particles;Serum_L-HDL-C/L-HDL-PL;Triglycerides_in_very_large_HDL;Serum_XL-HDL-FC;XL-HDL-FC;Serum_XL-HDL-FC;Serum_XL-HDL-FC;XL-HDL-FC;Serum_XL-HDL-FC;XL-HDL-FC;Concentration_of_small_HDL_particles;Serum_XL-HDL-FC;XL-HDL-FC;Total_lipids_in_small_HDL;Total_lipids_in_small_HDL;Concentration_of_large_HDL_particles;Serum_XL-HDL-P;XL-HDL-P;Cholesterol_esters_in_large_HDL;Phospholipids_in_large_HDL;Concentration_of_small_HDL_particles;Serum_XL-HDL-TG;XL-HDL-TG;Serum_XL-HDL-TG;Serum_HDL-D;Free_cholesterol_in_very_large_HDL;Concentration_of_medium_HDL_particles;Total_lipids_in_very_large_HDL;Free_cholesterol_in_large_HDL;Triglycerides_in_very_large_HDL;Concentration_of_small_HDL_particles;Cholesterol_esters_in_very_large_HDL;Triglycerides_in_very_large_HDL;Phospholipids_in_very_large_HDL;Serum_HDL-D;HDL-D;Serum_S-HDL-L;S-HDL-L;Concentration_of_small_HDL_particles;Serum_XL-HDL-PL;XL-HDL-PL;Cholesterol_esters_in_very_large_HDL;Cholesterol_esters_in_very_large_HDL;Free_cholesterol_in_large_HDL;Serum_L-HDL-C;L-HDL-C;Concentration_of_small_HDL_particles;Concentration_of_small_HDL_particles;Phospholipids_in_very_large_HDL;Phospholipids_in_large_HDL;Serum_XL-HDL-P;XL-HDL-P;Free_cholesterol_in_very_large_HDL;Serum_XL-HDL-TG;Total_lipids_in_small_HDL;Concentration_of_very_large_HDL_particles;Serum_XL-HDL-TG;Serum_XL-HDL-PL;Total_lipids_in_very_large_HDL;Phospholipids_in_very_large_HDL;HDL_diameter;Phospholipids_in_very_large_HDL;Concentration_of_very_large_HDL_particles;Serum_XL-HDL-L;XL-HDL-L;Serum_L-HDL-L/M-HDL-L;L-HDL-L/M-HDL-L;Serum_XL-HDL-C;XL-HDL-C;Concentration_of_small_HDL_particles;Concentration_of_small_HDL_particles;Total_lipids_in_small_HDL;Serum_HDL-D;HDL-D;Total_cholesterol_in_large_HDL;Free_cholesterol_in_very_large_HDL;Triglycerides_in_very_large_HDL;Triglycerides_in_very_large_HDL;Free_cholesterol_in_very_large_HDL;Serum_HDL-D;HDL-D;Triglycerides_in_very_large_HDL;Serum_S-HDL-P;Serum_XL-HDL-L;XL-HDL-L;Serum_XL-HDL-L;XL-HDL-L;Total_lipids_in_small_HDL;Concentration_of_small_HDL_particles;Concentration_of_small_HDL_particles;Cholesterol_esters_in_very_large_HDL;Serum_S-HDL-P;S-HDL-P;Concentration_of_small_HDL_particles;Concentration_of_medium_HDL_particles;Total_cholesterol_in_large_HDL;Serum_XL-HDL-L;XL-HDL-L;HDL_diameter;HDL_diameter;Concentration_of_small_HDL_particles;Total_lipids_in_very_large_HDL;Total_lipids_in_small_HDL;Serum_HDL-D;HDL-D;Concentration_of_large_HDL_particles;Concentration_of_very_large_HDL_particles;HDL_diameter;Phospholipids_in_very_large_HDL;Serum_L-HDL-L/M-HDL-L;L-HDL-L/M-HDL-L;Concentration_of_small_HDL_particles;Concentration_of_small_HDL_particles;Concentration_of_very_large_HDL_particles;Concentration_of_small_HDL_particles;Concentration_of_very_large_HDL_particles;Concentration_of_small_HDL_particles;Concentration_of_small_HDL_particles;Serum_XL-HDL-P;Free_cholesterol_in_large_HDL;Serum_L-HDL-C/L-HDL-PL;L-HDL-C/L-HDL-PL;Triglycerides_in_very_large_HDL;Concentration_of_medium_HDL_particles;Serum_L-HDL-L/M-HDL-L;Serum_L-HDL-C;L-HDL-C;Free_cholesterol_in_very_large_HDL;Serum_L-HDL-CE;Serum_S-HDL-P;S-HDL-P;Concentration_of_very_large_HDL_particles;Concentration_of_small_HDL_particles;Cholesterol_esters_in_large_HDL;Concentration_of_very_large_HDL_particles;Serum_XL-HDL-CE;XL-HDL-CE;Concentration_of_large_HDL_particles;Serum_L-HDL-C/L-HDL-PL;L-HDL-C/L-HDL-PL;Free_cholesterol_in_large_HDL;HDL_diameter;Concentration_of_small_HDL_particles;Serum_XL-HDL-L/M-HDL-L;XL-HDL-L/M-HDL-L;Total_lipids_in_large_HDL;Concentration_of_very_large_HDL_particles;Phospholipids_in_large_HDL;Concentration_of_large_HDL_particles;Total_lipids_in_large_HDL;Serum_XL-HDL-L/M-HDL-L;XL-HDL-L/M-HDL-L;Free_cholesterol_in_large_HDL;Cholesterol_esters_in_large_HDL;Serum_S-HDL-P;S-HDL-P;Phospholipids_in_large_HDL;Phospholipids_in_large_HDL;Serum_XL-HDL-TG;XL-HDL-TG;Serum_XL-HDL-TG;XL-HDL-TG;Total_lipids_in_small_HDL;Serum_XL-HDL-TG;Concentration_of_large_HDL_particles;HDL_diameter;Serum_XL-HDL-L/M-HDL-L;Cholesterol_esters_in_very_large_HDL;Concentration_of_small_HDL_particles;Serum_S-HDL-P;Serum_L-HDL-L/M-HDL-L;Serum_XL-HDL-PL;XL-HDL-PL;Concentration_of_small_HDL_particles;HDL_diameter;Concentration_of_large_HDL_particles;Serum_XL-HDL-L/M-HDL-L;XL-HDL-L/M-HDL-L;Total_lipids_in_small_HDL;Concentration_of_small_HDL_particles;Serum_S-HDL-L;S-HDL-L;Concentration_of_small_HDL_particles;Triglycerides_in_very_large_HDL;Serum_XL-HDL-TG;XL-HDL-TG;Concentration_of_small_HDL_particles;Total_lipids_in_small_HDL;Concentration_of_small_HDL_particles;Serum_XL-HDL-L/S-HDL-L;Serum_XL-HDL-L;XL-HDL-L;Total_lipids_in_small_HDL;Total_lipids_in_small_HDL;Total_lipids_in_small_HDL;Serum_XL-HDL-TG;XL-HDL-TG;Serum_XL-HDL-L/S-HDL-L;Total_lipids_in_very_large_HDL;HDL_diameter;HDL_diameter;HDL_diameter;Serum_XL-HDL-P;XL-HDL-P;Total_cholesterol_in_very_large_HDL;Concentration_of_small_HDL_particles;Concentration_of_small_HDL_particles;Serum_L-HDL-FC;L-HDL-FC;Serum_XL-HDL-P;Concentration_of_large_HDL_particles;Total_lipids_in_large_HDL;Serum_S-HDL-P;S-HDL-P;HDL_diameter;Phospholipids_in_very_large_HDL;Triglycerides_in_very_large_HDL;Serum_XL-HDL-CE;XL-HDL-CE;Serum_S-HDL-L;S-HDL-L;Concentration_of_large_HDL_particles;Serum_L-HDL-FC;L-HDL-FC;Concentration_of_very_large_HDL_particles;Concentration_of_medium_HDL_particles;HDL_diameter;Serum_XL-HDL-CE;XL-HDL-CE;Triglycerides_in_small_HDL;Total_lipids_in_small_HDL;Cholesterol_esters_in_large_HDL;Total_lipids_in_small_HDL;Total_lipids_in_large_HDL;Phospholipids_in_very_large_HDL;Serum_L-HDL-L/S-HDL-L;L-HDL-L/S-HDL-L;Total_lipids_in_large_HDL;Serum_XL-HDL-P;XL-HDL-P;Serum_L-HDL-L/M-HDL-L;L-HDL-L/M-HDL-L;Phospholipids_in_very_large_HDL;Concentration_of_very_large_HDL_particles;Cholesterol_esters_in_very_large_HDL;Concentration_of_very_large_HDL_particles;Concentration_of_small_HDL_particles;Free_cholesterol_in_large_HDL;Phospholipids_in_very_large_HDL;Concentration_of_small_HDL_particles;Total_cholesterol_in_large_HDL;Total_lipids_in_small_HDL;Total_cholesterol_in_large_HDL;Total_cholesterol_in_large_HDL;Total_cholesterol_in_very_large_HDL;Free_cholesterol_in_very_large_HDL;Total_cholesterol_in_large_HDL;Concentration_of_small_HDL_particles;Free_cholesterol_in_very_large_HDL;HDL_diameter;Serum_XL-HDL-L;XL-HDL-L;Serum_S-HDL-L;S-HDL-L;Concentration_of_medium_HDL_particles;HDL_diameter;Concentration_of_medium_HDL_particles;Triglycerides_in_very_large_HDL;Serum_L-HDL-C/L-HDL-PL;L-HDL-C/L-HDL-PL;Total_lipids_in_small_HDL;Total_lipids_in_very_large_HDL;Serum_L-HDL-FC;L-HDL-FC;Serum_L-HDL-L/M-HDL-L;Serum_XL-HDL-TG;XL-HDL-TG;Serum_S-HDL-P;S-HDL-P;Concentration_of_very_large_HDL_particles;Total_cholesterol_in_large_HDL;Concentration_of_small_HDL_particles;Phospholipids_in_very_large_HDL;Concentration_of_small_HDL_particles;Serum_L-HDL-L/M-HDL-L;L-HDL-L/M-HDL-L;Phospholipids_in_very_large_HDL;Concentration_of_small_HDL_particles;Total_lipids_in_small_HDL;Serum_S-HDL-L;S-HDL-L;Total_lipids_in_very_large_HDL;Phospholipids_in_very_large_HDL;Concentration_of_very_large_HDL_particles;Total_lipids_in_small_HDL;Triglycerides_in_very_large_HDL;Total_lipids_in_small_HDL;Concentration_of_small_HDL_particles;Cholesterol_esters_in_large_HDL;Serum_L-HDL-CE;Concentration_of_medium_HDL_particles;L-HDL-CE;Total_lipids_in_very_large_HDL;Total_cholesterol_in_large_HDL;Phospholipids_in_large_HDL;Triglycerides_in_very_large_HDL;Total_lipids_in_small_HDL;Phospholipids_in_very_large_HDL;Serum_XL-HDL-PL;XL-HDL-PL;Total_lipids_in_large_HDL;Triglycerides_in_very_large_HDL;Total_cholesterol_in_large_HDL;Total_lipids_in_very_large_HDL;Phospholipids_in_large_HDL;Phospholipids_in_very_large_HDL;Cholesterol_esters_in_very_large_HDL;Serum_XL-HDL-TG;Serum_XL-HDL-L;XL-HDL-L;Serum_L-HDL-CE;L-HDL-CE;Serum_L-HDL-C;Concentration_of_small_HDL_particles;Concentration_of_small_HDL_particles;Phospholipids_in_large_HDL;Serum_HDL-D;HDL-D;Total_lipids_in_very_large_HDL;Total_cholesterol_in_very_large_HDL;Triglycerides_in_very_large_HDL;Serum_XL-HDL-PL;Serum_L-HDL-CE;Free_cholesterol_in_large_HDL;Concentration_of_medium_HDL_particles;Concentration_of_very_large_HDL_particles;Free_cholesterol_in_large_HDL;Total_lipids_in_small_HDL;Concentration_of_small_HDL_particles;Concentration_of_small_HDL_particles;Concentration_of_small_HDL_particles;Phospholipids_in_very_large_HDL;Cholesterol_esters_in_very_large_HDL;Serum_XL-HDL-C;Triglycerides_in_very_large_HDL;Phospholipids_in_very_large_HDL;Total_lipids_in_small_HDL;Cholesterol_esters_in_very_large_HDL;HDL_diameter;Cholesterol_esters_in_very_large_HDL;Total_cholesterol_in_large_HDL;Free_cholesterol_in_large_HDL;Serum_L-HDL-L/M-HDL-L;Phospholipids_in_very_large_HDL;Serum_L-HDL-CE;L-HDL-CE;Concentration_of_small_HDL_particles;Cholesterol_esters_in_very_large_HDL;Serum_HDL-D;HDL-D;Free_cholesterol_in_large_HDL;HDL_diameter;HDL_diameter;Free_cholesterol_in_very_large_HDL;Serum_L-HDL-L/M-HDL-L;L-HDL-L/M-HDL-L;Concentration_of_large_HDL_particles;Cholesterol_esters_in_very_large_HDL;Total_lipids_in_small_HDL;Concentration_of_large_HDL_particles;Concentration_of_large_HDL_particles;Total_lipids_in_very_large_HDL;Serum_L-HDL-L/M-HDL-L;L-HDL-L/M-HDL-L;Total_lipids_in_very_large_HDL;Free_cholesterol_in_very_large_HDL;Concentration_of_small_HDL_particles;Total_lipids_in_small_HDL;Serum_XL-HDL-C;XL-HDL-C;Serum_XL-HDL-L/M-HDL-L;XL-HDL-L/M-HDL-L;Concentration_of_very_large_HDL_particles;Phospholipids_in_very_large_HDL;Serum_S-HDL-L;S-HDL-L;Serum_L-HDL-C;L-HDL-C;Serum_XL-HDL-PL;XL-HDL-PL;Total_lipids_in_very_large_HDL;Phospholipids_in_very_large_HDL;Total_lipids_in_small_HDL;Total_cholesterol_in_large_HDL;Serum_XL-HDL-PL;Concentration_of_very_large_HDL_particles;Serum_XL-HDL-PL;XL-HDL-PL;Concentration_of_small_HDL_particles;Triglycerides_in_very_large_HDL;Serum_S-HDL-P;S-HDL-P;Total_lipids_in_small_HDL;Serum_XL-HDL-PL;XL-HDL-PL;Triglycerides_in_very_large_HDL;Serum_XL-HDL-PL;XL-HDL-PL;HDL_diameter;Concentration_of_very_large_HDL_particles;Total_lipids_in_large_HDL;Concentration_of_large_HDL_particles;Total_lipids_in_large_HDL;Total_lipids_in_large_HDL;Serum_L-HDL-L/M-HDL-L;L-HDL-L/M-HDL-L;Triglycerides_in_very_large_HDL;HDL_diameter;Free_cholesterol_in_large_HDL;Phospholipids_in_very_large_HDL;Serum_L-HDL-FC;L-HDL-FC;Serum_XL-HDL-TG;XL-HDL-TG;Concentration_of_small_HDL_particles;Free_cholesterol_in_large_HDL;Free_cholesterol_in_very_large_HDL;Free_cholesterol_in_large_HDL;Serum_S-HDL-L;Serum_S-HDL-P;Total_lipids_in_large_HDL;Total_cholesterol_in_large_HDL;Triglycerides_in_very_large_HDL;Triglycerides_in_very_large_HDL;Free_cholesterol_in_very_large_HDL;Serum_L-HDL-L;Serum_S-HDL-P;S-HDL-P;HDL_diameter;HDL_diameter;HDL_diameter;HDL_diameter;Serum_S-HDL-L;S-HDL-L;Free_cholesterol_in_very_large_HDL;Free_cholesterol_in_very_large_HDL;Total_cholesterol_in_large_HDL;Concentration_of_very_large_HDL_particles;HDL_diameter;HDL_diameter;Triglycerides_in_small_HDL;Concentration_of_small_HDL_particles;Total_cholesterol_in_large_HDL;Free_cholesterol_in_very_large_HDL;Triglycerides_in_very_large_HDL;Total_lipids_in_small_HDL;Serum_HDL-D;HDL-D;Cholesterol_esters_in_large_HDL;Serum_XL-HDL-L;XL-HDL-L;Serum_XL-HDL-P;Serum_L-HDL-C/L-HDL-PL;HDL_diameter;Serum_XL-HDL-P;XL-HDL-P;Free_cholesterol_in_very_large_HDL;Triglycerides_in_very_large_HDL;Phospholipids_in_very_large_HDL;HDL_diameter;Serum_XL-HDL-C;XL-HDL-C;Serum_XL-HDL-TG;XL-HDL-TG;Serum_XL-HDL-P;XL-HDL-P;Serum_XL-HDL-P;XL-HDL-P;Total_cholesterol_in_large_HDL;Triglycerides_in_very_large_HDL;Triglycerides_in_very_large_HDL;Triglycerides_in_small_HDL;Triglycerides_in_very_large_HDL;Total_cholesterol_in_large_HDL;Serum_XL-HDL-CE;XL-HDL-CE;Serum_XL-HDL-CE;XL-HDL-CE;Total_lipids_in_small_HDL;Serum_HDL-D;HDL-D;Total_lipids_in_small_HDL;Serum_XL-HDL-FC;XL-HDL-FC;HDL_diameter;Serum_L-HDL-C;L-HDL-C;Total_lipids_in_small_HDL;Cholesterol_esters_in_very_large_HDL;Serum_HDL-D;HDL-D;Free_cholesterol_in_large_HDL;Serum_L-HDL-C;Phospholipids_in_very_large_HDL;Serum_XL-HDL-C;XL-HDL-C;Serum_HDL-D;HDL-D;Concentration_of_small_HDL_particles;Total_lipids_in_very_large_HDL;Serum_L-HDL-C;L-HDL-C;Concentration_of_medium_HDL_particles;Concentration_of_small_HDL_particles;Total_lipids_in_very_large_HDL;Total_lipids_in_small_HDL;Phospholipids_in_very_large_HDL;Serum_XL-HDL-L;XL-HDL-L;Serum_L-HDL-L;L-HDL-L;Serum_HDL-D;Serum_L-HDL-L/M-HDL-L;L-HDL-L/M-HDL-L;Serum_L-HDL-L/M-HDL-L;L-HDL-L/M-HDL-L;Phospholipids_in_very_large_HDL;Concentration_of_small_HDL_particles;Free_cholesterol_in_large_HDL;Total_lipids_in_small_HDL;Serum_XL-HDL-FC;Serum_HDL-D;HDL-D;Concentration_of_small_HDL_particles;Total_lipids_in_very_large_HDL;Phospholipids_in_very_large_HDL;Serum_XL-HDL-CE;XL-HDL-CE;Concentration_of_small_HDL_particles;Serum_XL-HDL-FC;XL-HDL-FC;Ch	20:44534651;20:44534651;20:44534651;20:44534651;20:44534651;20:44536932;20:44536932;20:44536932;20:44536932;20:44537837;20:44537837;20:44544947;20:44544947;20:44545048;20:44545048;20:44545048;20:44545048;20:44545460;20:44545460;20:44545773;20:44545773;20:44546197;20:44546197;20:44546198;20:44546198;20:44546821;20:44546821;20:44547068;20:44547068;20:44547068;20:44547068;20:44547672;20:44547672;20:44547970;20:44547970;20:44548301;20:44548301;20:44549476;20:44549476;20:44550020;20:44550020;20:44551600;20:44551600;20:44551855;20:44551855;20:44551855;20:44553722;20:44553722;20:44554015;20:44554015;20:44554015;20:44554015;20:44557474;20:44557474;20:44557615;20:44557615;20:44559748;20:44559748;20:44560820;20:44560820;20:44563007;20:44563007;20:44563217;20:44563217;20:44564030;20:44564030;20:44569930;20:44569930;20:44570192;20:44570192;20:44571220;20:44571220;20:44576502;20:44576502;20:44576502;20:44576502;20:44585420;20:44585420;20:44585420;20:44585420;20:44586036;20:44586036;20:44586036;20:44586036;20:44588766;20:44588766;20:44589970;20:44589970;20:44590298;20:44590298;20:44590298;20:44590298;20:44591089;20:44591089;20:44591089;20:44591089;20:44594228;20:44594228;20:44594228;20:44594726;20:44594726;20:44597958;20:44597958;20:44598670;20:44598670;20:44598670;20:44598670;20:44603215;20:44603215;20:44604163;20:44604163;20:44614991;20:44614991;20:44615889;20:44615889;20:44623967;20:44623967;20:44623967;20:44623967;20:44630653;20:44630653;20:44630653;20:44630653;20:44630804;20:44630804;20:44630804;20:44630804;20:44635735;20:44635735;20:44635735;20:44635735;20:44635976;20:44635976;20:44638971;20:44638971;20:44639692;20:44639692;20:44639692;20:44639692;20:44640575;20:44640575;20:44640575;20:44640575;20:44643111;20:44643111;20:44643111;20:44643111;20:44643592;20:44643592;20:44643592;20:44643592;20:44644965;20:44644965;20:44645339;20:44645339;20:44645339;20:44645339;20:44645593;20:44645593;20:44648642;20:44648642;20:44650318;20:44650318;	rs6065904;rs6065904;rs6065904;rs6065904;rs6065904;rs6073952;rs6073952;rs6073952;rs6073952;rs6065905;rs6065905;rs58847685;rs58847685;rs4810479;rs4810479;rs4810479;rs4810479;rs4812975;rs4812975;rs73307905;rs73307905;rs118024629;rs118024629;rs11311341;rs11311341;rs201058905;rs201058905;rs17447545;rs17447545;rs17447545;rs17447545;rs59329875;rs59329875;rs2868346;rs2868346;rs73307913;rs73307913;rs6073957;rs6073957;rs12185764;rs12185764;rs12185776;rs12185776;rs6073958;rs6073958;rs6073958;rs61057119;rs61057119;rs6065906;rs6065906;rs6065906;rs6065906;rs111602331;rs111602331;rs112180569;rs112180569;rs139953093;rs139953093;rs58952297;rs58952297;rs1057208;rs1057208;rs77617917;rs77617917;rs56324610;rs56324610;rs6065908;rs6065908;rs6073966;rs6073966;rs6073967;rs6073967;rs7679;rs7679;rs7679;rs7679;rs4465830;rs4465830;rs4465830;rs4465830;rs3746506;rs3746506;rs3746506;rs3746506;rs59602820;rs59602820;rs6073971;rs6073971;rs6073972;rs6073972;rs6073972;rs6073972;rs3893276;rs3893276;rs3893276;rs3893276;rs3746513;rs3746513;rs3746513;rs17448680;rs17448680;rs60279086;rs60279086;rs8123864;rs8123864;rs8123864;rs8123864;rs11366278;rs11366278;rs141664727;rs141664727;rs142450006;rs142450006;rs74616372;rs74616372;rs1888235;rs1888235;rs1888235;rs1888235;rs6073984;rs6073984;rs6073984;rs6073984;rs6073985;rs6073985;rs6073985;rs6073985;rs3918241;rs3918241;rs3918241;rs3918241;rs3918242;rs3918242;rs79845319;rs79845319;rs2274755;rs2274755;rs2274755;rs2274755;rs2236416;rs2236416;rs2236416;rs2236416;rs17577;rs17577;rs17577;rs17577;rs3918261;rs3918261;rs3918261;rs3918261;rs13925;rs13925;rs3918270;rs3918270;rs3918270;rs3918270;rs3918271;rs3918271;rs66553311;rs66553311;rs10432735;rs10432735;	HDL;HDL_C;LDL_C;TG;triglyc;HDL;HDL_C;TG;triglyc;HDL_C;triglyc;HDL_C;triglyc;HDL;HDL_C;TG;triglyc;HDL_C;triglyc;HDL_C;triglyc;HDL_C;triglyc;HDL_C;triglyc;HDL_C;triglyc;HDL;HDL_C;TG;triglyc;HDL_C;triglyc;HDL_C;triglyc;HDL_C;triglyc;HDL_C;triglyc;HDL_C;triglyc;HDL_C;triglyc;HDL_C;LDL_C;triglyc;HDL_C;triglyc;HDL;HDL_C;TG;triglyc;HDL_C;triglyc;HDL_C;triglyc;HDL_C;triglyc;HDL_C;triglyc;HDL_C;triglyc;HDL_C;triglyc;HDL_C;triglyc;HDL_C;triglyc;HDL_C;triglyc;HDL_C;triglyc;HDL;HDL_C;TG;triglyc;HDL;HDL_C;TG;triglyc;HDL;HDL_C;TG;triglyc;HDL_C;triglyc;HDL_C;triglyc;HDL;HDL_C;TG;triglyc;HDL;HDL_C;TG;triglyc;HDL;HDL_C;triglyc;HDL_C;triglyc;HDL_C;triglyc;HDL;HDL_C;TG;triglyc;HDL_C;triglyc;HDL_C;triglyc;HDL_C;triglyc;HDL_C;triglyc;HDL;HDL_C;TG;triglyc;HDL;HDL_C;TG;triglyc;HDL;HDL_C;TG;triglyc;HDL;HDL_C;TG;triglyc;HDL_C;triglyc;HDL_C;triglyc;HDL;HDL_C;TG;triglyc;HDL;HDL_C;TG;triglyc;HDL;HDL_C;TG;triglyc;HDL;HDL_C;TG;triglyc;HDL_C;triglyc;HDL;HDL_C;TG;triglyc;HDL_C;triglyc;HDL_C;triglyc;HDL_C;triglyc;	Willer_et_al_2013;UKBB;UKBB;Willer_et_al_2013;UKBB;Willer_et_al_2013;UKBB;Willer_et_al_2013;UKBB;UKBB;UKBB;UKBB;UKBB;Willer_et_al_2013;UKBB;Willer_et_al_2013;UKBB;UKBB;UKBB;UKBB;UKBB;UKBB;UKBB;UKBB;UKBB;UKBB;UKBB;Willer_et_al_2013;UKBB;Willer_et_al_2013;UKBB;UKBB;UKBB;UKBB;UKBB;UKBB;UKBB;UKBB;UKBB;UKBB;UKBB;UKBB;UKBB;UKBB;UKBB;UKBB;UKBB;UKBB;Willer_et_al_2013;UKBB;Willer_et_al_2013;UKBB;UKBB;UKBB;UKBB;UKBB;UKBB;UKBB;UKBB;UKBB;UKBB;UKBB;UKBB;UKBB;UKBB;UKBB;UKBB;UKBB;UKBB;UKBB;UKBB;UKBB;Willer_et_al_2013;UKBB;Willer_et_al_2013;UKBB;Willer_et_al_2013;UKBB;Willer_et_al_2013;UKBB;Willer_et_al_2013;UKBB;Willer_et_al_2013;UKBB;UKBB;UKBB;UKBB;UKBB;Willer_et_al_2013;UKBB;Willer_et_al_2013;UKBB;Willer_et_al_2013;UKBB;Willer_et_al_2013;UKBB;Willer_et_al_2013;UKBB;UKBB;UKBB;UKBB;UKBB;UKBB;Willer_et_al_2013;UKBB;Willer_et_al_2013;UKBB;UKBB;UKBB;UKBB;UKBB;UKBB;UKBB;UKBB;UKBB;Willer_et_al_2013;UKBB;Willer_et_al_2013;UKBB;Willer_et_al_2013;UKBB;Willer_et_al_2013;UKBB;Willer_et_al_2013;UKBB;Willer_et_al_2013;UKBB;Willer_et_al_2013;UKBB;Willer_et_al_2013;UKBB;UKBB;UKBB;UKBB;UKBB;Willer_et_al_2013;UKBB;Willer_et_al_2013;UKBB;Willer_et_al_2013;UKBB;Willer_et_al_2013;UKBB;Willer_et_al_2013;UKBB;Willer_et_al_2013;UKBB;Willer_et_al_2013;UKBB;Willer_et_al_2013;UKBB;UKBB;UKBB;Willer_et_al_2013;UKBB;Willer_et_al_2013;UKBB;UKBB;UKBB;UKBB;UKBB;UKBB;UKBB;	20:44650318;20:44547970;20:44563217	rs10432735;rs2868346;rs77617917	44547970;44557215;44413724;44563217;44650318;44563217;44650318;44650318;44563217;44578961;44464356;44582435;44275619;44464356;44578961;44229811;44763201;44503454;44582435;44405376;	-;chr20:44557215;rs1800961;rs77617917;rs10432735;rs77617917;rs10432735;rs10432735;rs77617917;rs3746503;rs117191103;rs41280276;rs77468106;rs117191103;rs3746503;rs77909272;rs62215622;rs78044163;rs41280276;rs736820;	high_density_lipoprotein_cholesterol_measurement;Triglycerides;HDL_cholesterol;HDL_cholesterol;HDL_cholesterol;Triglycerides;Triglycerides;Apolipoprotein_B;Apolipoprotein_B;HDL_cholesterol;Triglycerides;HDL_cholesterol;HDL_cholesterol;HDL_cholesterol;Triglycerides;HDL_cholesterol;Triglycerides;Triglycerides;Triglycerides;Estimated_glomerular_filtration_rate;	Davis_et_al.;Klarin_et_al.;Klarin_et_al.;Sinnott-Armstrong_et_al.;Sinnott-Armstrong_et_al.;Sinnott-Armstrong_et_al.;Sinnott-Armstrong_et_al.;Sinnott-Armstrong_et_al.;Sinnott-Armstrong_et_al.;Sinnott-Armstrong_et_al.;Sinnott-Armstrong_et_al.;Sinnott-Armstrong_et_al.;Sinnott-Armstrong_et_al.;Sinnott-Armstrong_et_al.;Sinnott-Armstrong_et_al.;Sinnott-Armstrong_et_al.;Sinnott-Armstrong_et_al.;Sinnott-Armstrong_et_al.;Sinnott-Armstrong_et_al.;Wuttke_et_al.;
