## Supplementary Tables S1-S11 for "Genome-wide characterization of circulating metabolic biomarkers reveals substantial pleiotropy and novel disease pathways" (part 343 of 356)

### Sheet: TableS5_all_lead_SNP_assoc (continued)
Table S5. Significant lead SNP – metabolic trait associations.
22_4	22	38045942	39660117	XS-VLDL-TG	38601231	22:38601231:G:T	rs2267375	t	g	0.5737	0.0262511	0.00397969	4.217e-11	10.37	33	0.3871	No	MAFF	PLA2G6	Biology	9	ApoBbyApoA1;M-HDL-TG_percent;Serum-TG;S-HDL-TG_percent;S-VLDL-P;S-VLDL-TG;TGbyPG;VLDL-TG;XS-VLDL-TG;	3	region_22_4_locus_1	intron_variant	NA	NA	NA	N14_FEMGENPROL (p=1.92066e-10);	Arm fat mass left (Neale B 2017); Arm fat mass right (Neale B 2017); Arm fat percentage left (Neale B 2017); Arm fat percentage right (Neale B 2017); Body fat percentage (Neale B 2017); Comparative height size at age 10 (Neale B 2017); Height (Neale B 2017); Impedance of arm left (Neale B 2017); Impedance of arm right (Neale B 2017); Impedance of whole body (Neale B 2017); Leg fat mass left (Neale B 2017); Leg fat mass right (Neale B 2017); Leg fat percentage left (Neale B 2017); Leg fat percentage right (Neale B 2017); Trunk fat mass (Neale B 2017); Trunk fat percentage (Neale B 2017); Weight (Neale B 2017); Whole body fat mass (Neale B 2017);	NA	NA	NA	22:38505347;22:38505347;22:38505356;22:38505746;22:38505746;22:38506164;22:38506688;22:38506688;22:38507047;22:38507047;22:38510258;22:38510258;22:38512402;22:38512402;22:38512562;22:38512562;22:38512765;22:38512765;22:38513115;22:38513115;22:38513135;22:38513135;22:38513415;22:38513415;22:38513493;22:38513493;22:38513735;22:38513735;22:38513840;22:38513840;22:38513998;22:38513998;22:38514000;22:38514000;22:38514042;22:38514042;22:38514423;22:38514423;22:38514745;22:38514745;22:38514760;22:38514760;22:38514839;22:38514839;22:38514906;22:38514906;22:38515596;22:38515596;22:38515986;22:38515986;22:38517202;22:38517202;22:38517405;22:38517405;22:38517880;22:38517880;22:38518083;22:38518083;22:38518177;22:38518177;22:38518229;22:38518229;22:38518538;22:38518538;22:38518622;22:38518622;22:38518731;22:38518731;22:38522887;22:38523065;22:38523211;22:38523246;22:38523246;22:38524149;22:38524149;22:38526949;22:38527353;22:38527353;22:38529500;22:38529500;22:38530251;22:38530462;22:38530462;22:38533661;22:38533661;22:38533732;22:38533732;22:38533971;22:38533971;22:38534045;22:38534045;22:38534209;22:38534209;22:38534507;22:38534507;22:38534956;22:38534956;22:38535946;22:38535946;22:38536861;22:38536861;22:38537112;22:38537112;22:38537159;22:38537159;22:38538121;22:38538121;22:38538191;22:38538191;22:38538246;22:38538246;22:38538822;22:38538822;22:38538856;22:38538856;22:38539041;22:38539041;22:38539604;22:38539604;22:38539998;22:38539998;22:38540626;22:38540626;22:38541266;22:38541936;22:38541936;22:38542046;22:38542046;22:38542074;22:38542074;22:38542346;22:38542346;22:38542356;22:38542356;22:38542499;22:38542499;22:38542613;22:38542613;22:38543287;22:38543287;22:38543453;22:38544221;22:38544221;22:38544298;22:38544298;22:38544298;22:38545062;22:38545062;22:38545363;22:38545363;22:38545619;22:38545619;22:38545619;22:38545808;22:38545808;22:38545942;22:38545942;22:38546033;22:38546033;22:38546118;22:38546118;22:38546700;22:38546700;22:38546993;22:38546993;22:38547016;22:38547016;22:38547172;22:38547172;22:38547279;22:38547279;22:38547395;22:38547395;22:38551166;22:38551166;22:38552468;22:38552468;22:38553411;22:38553411;22:38555049;22:38555049;22:38555193;22:38555193;22:38556260;22:38556260;22:38556260;22:38556448;22:38556448;22:38557326;22:38557326;22:38557513;22:38557513;22:38557821;22:38557821;22:38558141;22:38558141;22:38558459;22:38558459;22:38558842;22:38558842;22:38559448;22:38559448;22:38561835;22:38561835;22:38561911;22:38561911;22:38562056;22:38562056;22:38562425;22:38562425;22:38563234;22:38563234;22:38563471;22:38563471;22:38563471;22:38564041;22:38564041;22:38564457;22:38564457;22:38567179;22:38568715;22:38568715;22:38568833;22:38568833;22:38568944;22:38568944;22:38569006;22:38569006;22:38569171;22:38569171;22:38569527;22:38569527;22:38569529;22:38569529;22:38569653;22:38569653;22:38570189;22:38570189;22:38570219;22:38570219;22:38570313;22:38570313;22:38570585;22:38570585;22:38570698;22:38570698;22:38570700;22:38570700;22:38570721;22:38570721;22:38570775;22:38570775;22:38570791;22:38570791;22:38570842;22:38570842;22:38570912;22:38570912;22:38570927;22:38570927;22:38571087;22:38571087;22:38571563;22:38571563;22:38572057;22:38572057;22:38572440;22:38572440;22:38572526;22:38572526;22:38572582;22:38572582;22:38572637;22:38572637;22:38572761;22:38572761;22:38572977;22:38572977;22:38573035;22:38573035;22:38573229;22:38573229;22:38573230;22:38573230;22:38573338;22:38573338;22:38573531;22:38573531;22:38573589;22:38573589;22:38573629;22:38573629;22:38574066;22:38574066;22:38575498;22:38575498;22:38575634;22:38575634;22:38576147;22:38576147;22:38576826;22:38576826;22:38577119;22:38577119;22:38577515;22:38577515;22:38579026;22:38579026;22:38579394;22:38579394;22:38579434;22:38579434;22:38579569;22:38579569;22:38580017;22:38580017;22:38580371;22:38580371;22:38580917;22:38580917;22:38581503;22:38581503;22:38581862;22:38581862;22:38582497;22:38582497;22:38592967;22:38592967;22:38593128;22:38593128;22:38593428;22:38593428;22:38593461;22:38594083;22:38594083;22:38594126;22:38594126;22:38594499;22:38594499;22:38594668;22:38594668;22:38595240;22:38595240;22:38595260;22:38595260;22:38595411;22:38595411;22:38595411;22:38595483;22:38595483;22:38595539;22:38595539;22:38595571;22:38595571;22:38595615;22:38595615;22:38596100;22:38596100;22:38597312;22:38597312;22:38597377;22:38597377;22:38597378;22:38597378;22:38598041;22:38598041;22:38598234;22:38598234;22:38599364;22:38599364;22:38599767;22:38599767;22:38599857;22:38599857;22:38599978;22:38599978;22:38600542;22:38600542;22:38600595;22:38600595;22:38601231;22:38601231;22:38601430;22:38601430;22:38602140;22:38602140;22:38602523;22:38602523;22:38603186;22:38603186;22:38603571;22:38603571;22:38605067;22:38605133;22:38605133;22:38606989;22:38606989;22:38607237;22:38607237;22:38607394;22:38607394;22:38607534;22:38607534;22:38608227;22:38608227;22:38609950;22:38609950;22:38611080;22:38611080;22:38612372;22:38612518;22:38612556;22:38612604;22:38612604;22:38613198;22:38613768;22:38613768;22:38614090;22:38614095;22:38614129;22:38614129;22:38614517;22:38628306;22:38628306;22:38628388;22:38628388;22:38629519;22:38629519;22:38629899;22:38629899;22:38630034;22:38630034;22:38630272;22:38630272;22:38630287;22:38630287;22:38630956;22:38630956;22:38631768;22:38631768;22:38633666;22:38633666;22:38634266;22:38634266;22:38634388;22:38634388;22:38635679;22:38635679;22:38637676;22:38637676;22:38637842;22:38637842;22:38640312;22:38640312;22:38640841;22:38640841;22:38646063;22:38646063;22:38647639;22:38647639;22:38652222;22:38652222;	rs6001008;rs6001008;rs6001009;rs11089862;rs11089862;rs113805025;rs9622726;rs9622726;rs5756916;rs5756916;rs5750541;rs5750541;rs11089863;rs11089863;rs12167576;rs12167576;rs35337783;rs35337783;rs140101268;rs140101268;rs373568121;rs373568121;rs11570747;rs11570747;rs11570745;rs11570745;rs12169611;rs12169611;rs4610161;rs4610161;rs9622728;rs9622728;rs9622729;rs9622729;rs200489859;rs200489859;rs4821740;rs4821740;rs4821741;rs4821741;rs10709435;rs10709435;rs4821742;rs4821742;rs4821743;rs4821743;rs9622731;rs9622731;rs11441204;rs11441204;rs2076115;rs2076115;rs2076116;rs2076116;rs9619724;rs9619724;rs2235344;rs2235344;rs2235345;rs2235345;rs2235346;rs2235346;rs4820314;rs4820314;rs11570734;rs11570734;rs4820315;rs4820315;rs2235347;rs3827354;rs3788532;rs3788533;rs3788533;rs9622732;rs9622732;rs2281108;rs5756921;rs5756921;rs2076118;rs2076118;rs5756922;rs5756923;rs5756923;rs1807559;rs1807559;rs2018663;rs2018663;rs3788534;rs3788534;rs3788535;rs3788535;rs3788536;rs3788536;rs5750542;rs5750542;rs5750544;rs5750544;rs12329956;rs12329956;rs2012725;rs2012725;rs2005974;rs2005974;rs3891103;rs3891103;rs3827355;rs3827355;rs4821746;rs4821746;rs6001020;rs6001020;rs2076112;rs2076112;rs4821747;rs4821747;rs4375;rs4375;rs2016755;rs2016755;rs1807712;rs1807712;rs3900948;rs3900948;rs1005529;rs4821748;rs4821748;rs35440920;rs35440920;rs4821749;rs4821749;rs9622738;rs9622738;rs34566636;rs34566636;rs5750546;rs5750546;rs5756926;rs5756926;rs4820317;rs4820317;rs2284060;rs2284062;rs2284062;rs2284063;rs2284063;rs2284063;rs5756929;rs5756929;rs6001026;rs6001026;rs6001027;rs6001027;rs6001027;rs5756930;rs5756930;rs132941;rs132941;rs5756931;rs5756931;rs5756932;rs5756932;rs5750547;rs5750547;rs5756933;rs5756933;rs5750548;rs5750548;rs5750549;rs5750549;rs5756934;rs5756934;rs2284064;rs2284064;rs132957;rs132957;rs132958;rs132958;rs5995541;rs5995541;rs11570624;rs11570624;rs6001029;rs6001029;rs6001031;rs6001031;rs6001031;rs112872278;rs112872278;rs84473;rs84473;rs6001033;rs6001033;rs7286105;rs7286105;rs5995542;rs5995542;rs6001034;rs6001034;rs5756940;rs5756940;rs731821;rs731821;rs132970;rs132970;rs132971;rs132971;rs132972;rs132972;rs6001035;rs6001035;rs132983;rs132983;rs132985;rs132985;rs132985;rs9622746;rs9622746;rs4821751;rs4821751;rs549274205;rs738320;rs738320;rs738321;rs738321;rs2413503;rs2413503;rs738322;rs738322;rs4379;rs4379;rs738323;rs738323;rs4380;rs4380;rs133009;rs133009;rs133010;rs133010;rs5756946;rs5756946;rs4820318;rs4820318;rs6001038;rs6001038;rs28718653;rs28718653;rs28653361;rs28653361;rs133012;rs133012;rs28565947;rs28565947;rs4381;rs4381;rs4382;rs4382;rs133013;rs133013;rs4383;rs4383;rs133014;rs133014;rs2092180;rs2092180;rs75387;rs75387;rs4384;rs4384;rs133015;rs133015;rs133016;rs133016;rs133017;rs133017;rs133018;rs133018;rs4820320;rs4820320;rs133019;rs133019;rs4385;rs4385;rs5756947;rs5756947;rs133021;rs133021;rs6001040;rs6001040;rs133022;rs133022;rs133023;rs133023;rs133024;rs133024;rs133027;rs133027;rs9610911;rs9610911;rs66776718;rs66776718;rs2267370;rs2267370;rs2267371;rs2267371;rs2277844;rs2277844;rs5995543;rs5995543;rs4821752;rs4821752;rs4821753;rs4821753;rs4820321;rs4820321;rs11439449;rs11439449;rs3761444;rs3761444;rs13056506;rs13056506;rs4821754;rs4821754;rs60603980;rs60603980;rs5750558;rs5750558;rs2413505;rs2413505;rs2413506;rs2413506;rs2413507;rs2413507;rs34546143;rs4821760;rs4821760;rs147906180;rs147906180;rs397959371;rs397959371;rs2899297;rs2899297;rs5756968;rs5756968;rs5750561;rs5750561;rs3761445;rs3761445;rs3761445;rs3761446;rs3761446;rs3761447;rs3761447;rs3761448;rs3761448;rs3761449;rs3761449;rs9607517;rs9607517;rs3041785;rs3041785;rs4374456;rs4374456;rs4608623;rs4608623;rs11703601;rs11703601;rs2267372;rs2267372;rs4821764;rs4821764;rs4820323;rs4820323;rs4820324;rs4820324;rs4820325;rs4820325;rs2267373;rs2267373;rs2267374;rs2267374;rs2267375;rs2267375;rs397933995;rs397933995;rs11914181;rs11914181;rs398037112;rs398037112;rs2899298;rs2899298;rs139551207;rs139551207;rs11705176;rs9607518;rs9607518;rs8139952;rs8139952;rs199576315;rs199576315;rs13055114;rs13055114;rs11450220;rs11450220;rs2064103;rs2064103;rs2235264;rs2235264;rs9610915;rs9610915;rs5995550;rs36116754;rs113038918;rs34066050;rs34066050;rs5995551;rs9622757;rs9622757;rs6001053;rs6001054;rs4821767;rs4821767;rs60070667;rs7289126;rs7289126;rs7290372;rs7290372;rs2267377;rs2267377;rs5756984;rs5756984;rs35294578;rs35294578;rs5995554;rs5995554;rs7290309;rs7290309;rs2267378;rs2267378;rs2267380;rs2267380;rs2284072;rs2284072;rs8142686;rs8142686;rs2267381;rs2267381;rs4820328;rs4820328;rs2092076;rs2092076;rs6001063;rs6001063;rs5750571;rs5750571;rs5756986;rs5756986;rs4820329;rs4820329;rs5995558;rs5995558;rs34076108;rs34076108;	HDL_C;triglyc;triglyc;HDL_C;triglyc;triglyc;HDL_C;triglyc;HDL_C;triglyc;HDL_C;triglyc;HDL_C;triglyc;HDL_C;triglyc;HDL_C;triglyc;HDL_C;triglyc;HDL_C;triglyc;HDL_C;triglyc;HDL_C;triglyc;HDL_C;triglyc;HDL_C;triglyc;HDL_C;triglyc;HDL_C;triglyc;HDL_C;triglyc;HDL_C;triglyc;HDL_C;triglyc;HDL_C;triglyc;HDL_C;triglyc;HDL_C;triglyc;HDL_C;triglyc;HDL_C;triglyc;HDL_C;triglyc;HDL_C;triglyc;HDL_C;triglyc;HDL_C;triglyc;HDL_C;triglyc;HDL_C;triglyc;HDL_C;triglyc;HDL_C;triglyc;HDL_C;triglyc;triglyc;HDL_C;triglyc;HDL_C;triglyc;HDL_C;triglyc;triglyc;HDL_C;triglyc;HDL_C;triglyc;triglyc;HDL_C;triglyc;HDL_C;triglyc;HDL_C;triglyc;HDL_C;triglyc;HDL_C;triglyc;HDL_C;triglyc;HDL_C;triglyc;HDL_C;triglyc;HDL_C;triglyc;HDL_C;triglyc;HDL_C;triglyc;HDL_C;triglyc;HDL_C;triglyc;HDL_C;triglyc;HDL_C;triglyc;HDL_C;triglyc;HDL_C;triglyc;HDL_C;triglyc;HDL_C;triglyc;HDL_C;triglyc;HDL_C;triglyc;triglyc;HDL_C;triglyc;HDL_C;triglyc;HDL_C;triglyc;HDL_C;triglyc;HDL_C;triglyc;HDL_C;triglyc;HDL_C;triglyc;HDL_C;triglyc;triglyc;HDL_C;triglyc;HDL_C;TG;triglyc;HDL_C;triglyc;HDL_C;triglyc;HDL_C;TG;triglyc;HDL_C;triglyc;HDL_C;triglyc;TG;triglyc;HDL_C;triglyc;HDL_C;triglyc;HDL_C;triglyc;HDL_C;triglyc;HDL_C;triglyc;HDL_C;triglyc;HDL_C;triglyc;HDL_C;triglyc;HDL_C;triglyc;HDL_C;triglyc;HDL_C;triglyc;HDL_C;triglyc;HDL_C;TG;triglyc;HDL_C;triglyc;HDL_C;triglyc;HDL_C;triglyc;HDL_C;triglyc;HDL_C;triglyc;HDL_C;triglyc;HDL_C;triglyc;HDL_C;triglyc;HDL_C;triglyc;HDL_C;triglyc;HDL_C;triglyc;HDL_C;triglyc;HDL_C;triglyc;HDL_C;TG;triglyc;HDL_C;triglyc;HDL_C;triglyc;triglyc;HDL_C;triglyc;HDL_C;triglyc;HDL_C;triglyc;HDL_C;triglyc;HDL_C;triglyc;HDL_C;triglyc;HDL_C;triglyc;HDL_C;triglyc;HDL_C;triglyc;HDL_C;triglyc;HDL_C;triglyc;HDL_C;triglyc;HDL_C;triglyc;HDL_C;triglyc;HDL_C;triglyc;HDL_C;triglyc;HDL_C;triglyc;HDL_C;triglyc;HDL_C;triglyc;HDL_C;triglyc;HDL_C;triglyc;HDL_C;triglyc;HDL_C;triglyc;HDL_C;triglyc;HDL_C;triglyc;HDL_C;triglyc;HDL_C;triglyc;HDL_C;triglyc;HDL_C;triglyc;HDL_C;triglyc;HDL_C;triglyc;HDL_C;triglyc;HDL_C;triglyc;HDL_C;triglyc;HDL_C;triglyc;HDL_C;triglyc;HDL_C;triglyc;HDL_C;triglyc;HDL_C;triglyc;HDL_C;triglyc;HDL_C;triglyc;HDL_C;triglyc;HDL_C;triglyc;HDL_C;triglyc;HDL_C;triglyc;HDL_C;triglyc;HDL_C;triglyc;HDL_C;triglyc;HDL_C;triglyc;HDL_C;triglyc;HDL_C;triglyc;HDL_C;triglyc;HDL_C;triglyc;HDL_C;triglyc;HDL_C;triglyc;HDL_C;triglyc;triglyc;HDL_C;triglyc;HDL_C;triglyc;HDL_C;triglyc;HDL_C;triglyc;HDL_C;triglyc;HDL_C;triglyc;HDL_C;TG;triglyc;HDL_C;triglyc;HDL_C;triglyc;HDL_C;triglyc;HDL_C;triglyc;HDL_C;triglyc;HDL_C;triglyc;HDL_C;triglyc;HDL_C;triglyc;HDL_C;triglyc;HDL_C;triglyc;HDL_C;triglyc;HDL_C;triglyc;HDL_C;triglyc;HDL_C;triglyc;HDL_C;triglyc;HDL_C;triglyc;HDL_C;triglyc;HDL_C;triglyc;HDL_C;triglyc;HDL_C;triglyc;HDL_C;triglyc;HDL_C;triglyc;triglyc;HDL_C;triglyc;HDL_C;triglyc;HDL_C;triglyc;HDL_C;triglyc;HDL_C;triglyc;HDL_C;triglyc;HDL_C;triglyc;HDL_C;triglyc;triglyc;triglyc;triglyc;HDL_C;triglyc;triglyc;HDL_C;triglyc;triglyc;triglyc;HDL_C;triglyc;triglyc;HDL_C;triglyc;HDL_C;triglyc;HDL_C;triglyc;HDL_C;triglyc;HDL_C;triglyc;HDL_C;triglyc;HDL_C;triglyc;HDL_C;triglyc;HDL_C;triglyc;HDL_C;triglyc;HDL_C;triglyc;HDL_C;triglyc;HDL_C;triglyc;HDL_C;triglyc;HDL_C;triglyc;HDL_C;triglyc;HDL_C;triglyc;HDL_C;triglyc;HDL_C;triglyc;HDL_C;triglyc;	UKBB;UKBB;UKBB;UKBB;UKBB;UKBB;UKBB;UKBB;UKBB;UKBB;UKBB;UKBB;UKBB;UKBB;UKBB;UKBB;UKBB;UKBB;UKBB;UKBB;UKBB;UKBB;UKBB;UKBB;UKBB;UKBB;UKBB;UKBB;UKBB;UKBB;UKBB;UKBB;UKBB;UKBB;UKBB;UKBB;UKBB;UKBB;UKBB;UKBB;UKBB;UKBB;UKBB;UKBB;UKBB;UKBB;UKBB;UKBB;UKBB;UKBB;UKBB;UKBB;UKBB;UKBB;UKBB;UKBB;UKBB;UKBB;UKBB;UKBB;UKBB;UKBB;UKBB;UKBB;UKBB;UKBB;UKBB;UKBB;UKBB;UKBB;UKBB;UKBB;UKBB;UKBB;UKBB;UKBB;UKBB;UKBB;UKBB;UKBB;UKBB;UKBB;UKBB;UKBB;UKBB;UKBB;UKBB;UKBB;UKBB;UKBB;UKBB;UKBB;UKBB;UKBB;UKBB;UKBB;UKBB;UKBB;UKBB;UKBB;UKBB;UKBB;UKBB;UKBB;UKBB;UKBB;UKBB;UKBB;UKBB;UKBB;UKBB;UKBB;UKBB;UKBB;UKBB;UKBB;UKBB;UKBB;UKBB;UKBB;UKBB;UKBB;UKBB;UKBB;UKBB;UKBB;UKBB;UKBB;UKBB;UKBB;UKBB;UKBB;UKBB;UKBB;UKBB;UKBB;UKBB;UKBB;UKBB;UKBB;UKBB;UKBB;UKBB;UKBB;Willer_et_al_2013;UKBB;UKBB;UKBB;UKBB;UKBB;UKBB;Willer_et_al_2013;UKBB;UKBB;UKBB;UKBB;UKBB;Willer_et_al_2013;UKBB;UKBB;UKBB;UKBB;UKBB;UKBB;UKBB;UKBB;UKBB;UKBB;UKBB;UKBB;UKBB;UKBB;UKBB;UKBB;UKBB;UKBB;UKBB;UKBB;UKBB;UKBB;UKBB;UKBB;UKBB;UKBB;Willer_et_al_2013;UKBB;UKBB;UKBB;UKBB;UKBB;UKBB;UKBB;UKBB;UKBB;UKBB;UKBB;UKBB;UKBB;UKBB;UKBB;UKBB;UKBB;UKBB;UKBB;UKBB;UKBB;UKBB;UKBB;UKBB;UKBB;UKBB;UKBB;UKBB;Willer_et_al_2013;UKBB;UKBB;UKBB;UKBB;UKBB;UKBB;UKBB;UKBB;UKBB;UKBB;UKBB;UKBB;UKBB;UKBB;UKBB;UKBB;UKBB;UKBB;UKBB;UKBB;UKBB;UKBB;UKBB;UKBB;UKBB;UKBB;UKBB;UKBB;UKBB;UKBB;UKBB;UKBB;UKBB;UKBB;UKBB;UKBB;UKBB;UKBB;UKBB;UKBB;UKBB;UKBB;UKBB;UKBB;UKBB;UKBB;UKBB;UKBB;UKBB;UKBB;UKBB;UKBB;UKBB;UKBB;UKBB;UKBB;UKBB;UKBB;UKBB;UKBB;UKBB;UKBB;UKBB;UKBB;UKBB;UKBB;UKBB;UKBB;UKBB;UKBB;UKBB;UKBB;UKBB;UKBB;UKBB;UKBB;UKBB;UKBB;UKBB;UKBB;UKBB;UKBB;UKBB;UKBB;UKBB;UKBB;UKBB;UKBB;UKBB;UKBB;UKBB;UKBB;UKBB;UKBB;UKBB;UKBB;UKBB;UKBB;UKBB;UKBB;UKBB;UKBB;UKBB;UKBB;UKBB;UKBB;UKBB;UKBB;UKBB;UKBB;UKBB;UKBB;UKBB;UKBB;UKBB;UKBB;UKBB;UKBB;UKBB;UKBB;UKBB;UKBB;UKBB;UKBB;UKBB;UKBB;UKBB;UKBB;UKBB;UKBB;UKBB;UKBB;Willer_et_al_2013;UKBB;UKBB;UKBB;UKBB;UKBB;UKBB;UKBB;UKBB;UKBB;UKBB;UKBB;UKBB;UKBB;UKBB;UKBB;UKBB;UKBB;UKBB;UKBB;UKBB;UKBB;UKBB;UKBB;UKBB;UKBB;UKBB;UKBB;UKBB;UKBB;UKBB;UKBB;UKBB;UKBB;UKBB;UKBB;UKBB;UKBB;UKBB;UKBB;UKBB;UKBB;UKBB;UKBB;UKBB;UKBB;UKBB;UKBB;UKBB;UKBB;UKBB;UKBB;UKBB;UKBB;UKBB;UKBB;UKBB;UKBB;UKBB;UKBB;UKBB;UKBB;UKBB;UKBB;UKBB;UKBB;UKBB;UKBB;UKBB;UKBB;UKBB;UKBB;UKBB;UKBB;UKBB;UKBB;UKBB;UKBB;UKBB;UKBB;UKBB;UKBB;UKBB;UKBB;UKBB;UKBB;UKBB;UKBB;UKBB;UKBB;UKBB;UKBB;UKBB;UKBB;UKBB;UKBB;UKBB;UKBB;UKBB;UKBB;UKBB;UKBB;UKBB;UKBB;UKBB;UKBB;UKBB;UKBB;UKBB;UKBB;UKBB;UKBB;UKBB;UKBB;UKBB;UKBB;	NA	NA	38198661;38205424;38204259;38229335;38203850;38202227;	rs2899297;rs55951234;rs2071910;rs62235072;rs4820324;rs2267372;	HDL_cholesterol;Triglycerides;Albumin;Albumin;Estimated_glomerular_filtration_rate;Estimated_glomerular_filtration_rate;	Klarin_et_al.;Klarin_et_al.;Sinnott-Armstrong_et_al.;Sinnott-Armstrong_et_al.;Wuttke_et_al.;Wuttke_et_al.;
22_4	22	38045942	39660117	ApoBbyApoA1	38601231	22:38601231:G:T	rs2267375	t	g	0.5736	0.0257234	0.00398373	1.067e-10	9.97	33	0.0964	No	MAFF	PLA2G6	Biology	9	ApoBbyApoA1;M-HDL-TG_percent;Serum-TG;S-HDL-TG_percent;S-VLDL-P;S-VLDL-TG;TGbyPG;VLDL-TG;XS-VLDL-TG;	3	region_22_4_locus_1	intron_variant	NA	NA	NA	N14_FEMGENPROL (p=1.92066e-10);	Arm fat mass left (Neale B 2017); Arm fat mass right (Neale B 2017); Arm fat percentage left (Neale B 2017); Arm fat percentage right (Neale B 2017); Body fat percentage (Neale B 2017); Comparative height size at age 10 (Neale B 2017); Height (Neale B 2017); Impedance of arm left (Neale B 2017); Impedance of arm right (Neale B 2017); Impedance of whole body (Neale B 2017); Leg fat mass left (Neale B 2017); Leg fat mass right (Neale B 2017); Leg fat percentage left (Neale B 2017); Leg fat percentage right (Neale B 2017); Trunk fat mass (Neale B 2017); Trunk fat percentage (Neale B 2017); Weight (Neale B 2017); Whole body fat mass (Neale B 2017);	NA	NA	NA	22:38505347;22:38505347;22:38505356;22:38505746;22:38505746;22:38506164;22:38506688;22:38506688;22:38507047;22:38507047;22:38510258;22:38510258;22:38512402;22:38512402;22:38512562;22:38512562;22:38512765;22:38512765;22:38513115;22:38513115;22:38513135;22:38513135;22:38513415;22:38513415;22:38513493;22:38513493;22:38513735;22:38513735;22:38513840;22:38513840;22:38513998;22:38513998;22:38514000;22:38514000;22:38514042;22:38514042;22:38514423;22:38514423;22:38514745;22:38514745;22:38514760;22:38514760;22:38514839;22:38514839;22:38514906;22:38514906;22:38515596;22:38515596;22:38515986;22:38515986;22:38517202;22:38517202;22:38517405;22:38517405;22:38517880;22:38517880;22:38518083;22:38518083;22:38518177;22:38518177;22:38518229;22:38518229;22:38518538;22:38518538;22:38518622;22:38518622;22:38518731;22:38518731;22:38522887;22:38523065;22:38523211;22:38523246;22:38523246;22:38524149;22:38524149;22:38526949;22:38527353;22:38527353;22:38529500;22:38529500;22:38530251;22:38530462;22:38530462;22:38533661;22:38533661;22:38533732;22:38533732;22:38533971;22:38533971;22:38534045;22:38534045;22:38534209;22:38534209;22:38534507;22:38534507;22:38534956;22:38534956;22:38535946;22:38535946;22:38536861;22:38536861;22:38537112;22:38537112;22:38537159;22:38537159;22:38538121;22:38538121;22:38538191;22:38538191;22:38538246;22:38538246;22:38538822;22:38538822;22:38538856;22:38538856;22:38539041;22:38539041;22:38539604;22:38539604;22:38539998;22:38539998;22:38540626;22:38540626;22:38541266;22:38541936;22:38541936;22:38542046;22:38542046;22:38542074;22:38542074;22:38542346;22:38542346;22:38542356;22:38542356;22:38542499;22:38542499;22:38542613;22:38542613;22:38543287;22:38543287;22:38543453;22:38544221;22:38544221;22:38544298;22:38544298;22:38544298;22:38545062;22:38545062;22:38545363;22:38545363;22:38545619;22:38545619;22:38545619;22:38545808;22:38545808;22:38545942;22:38545942;22:38546033;22:38546033;22:38546118;22:38546118;22:38546700;22:38546700;22:38546993;22:38546993;22:38547016;22:38547016;22:38547172;22:38547172;22:38547279;22:38547279;22:38547395;22:38547395;22:38551166;22:38551166;22:38552468;22:38552468;22:38553411;22:38553411;22:38555049;22:38555049;22:38555193;22:38555193;22:38556260;22:38556260;22:38556260;22:38556448;22:38556448;22:38557326;22:38557326;22:38557513;22:38557513;22:38557821;22:38557821;22:38558141;22:38558141;22:38558459;22:38558459;22:38558842;22:38558842;22:38559448;22:38559448;22:38561835;22:38561835;22:38561911;22:38561911;22:38562056;22:38562056;22:38562425;22:38562425;22:38563234;22:38563234;22:38563471;22:38563471;22:38563471;22:38564041;22:38564041;22:38564457;22:38564457;22:38567179;22:38568715;22:38568715;22:38568833;22:38568833;22:38568944;22:38568944;22:38569006;22:38569006;22:38569171;22:38569171;22:38569527;22:38569527;22:38569529;22:38569529;22:38569653;22:38569653;22:38570189;22:38570189;22:38570219;22:38570219;22:38570313;22:38570313;22:38570585;22:38570585;22:38570698;22:38570698;22:38570700;22:38570700;22:38570721;22:38570721;22:38570775;22:38570775;22:38570791;22:38570791;22:38570842;22:38570842;22:38570912;22:38570912;22:38570927;22:38570927;22:38571087;22:38571087;22:38571563;22:38571563;22:38572057;22:38572057;22:38572440;22:38572440;22:38572526;22:38572526;22:38572582;22:38572582;22:38572637;22:38572637;22:38572761;22:38572761;22:38572977;22:38572977;22:38573035;22:38573035;22:38573229;22:38573229;22:38573230;22:38573230;22:38573338;22:38573338;22:38573531;22:38573531;22:38573589;22:38573589;22:38573629;22:38573629;22:38574066;22:38574066;22:38575498;22:38575498;22:38575634;22:38575634;22:38576147;22:38576147;22:38576826;22:38576826;22:38577119;22:38577119;22:38577515;22:38577515;22:38579026;22:38579026;22:38579394;22:38579394;22:38579434;22:38579434;22:38579569;22:38579569;22:38580017;22:38580017;22:38580371;22:38580371;22:38580917;22:38580917;22:38581503;22:38581503;22:38581862;22:38581862;22:38582497;22:38582497;22:38592967;22:38592967;22:38593128;22:38593128;22:38593428;22:38593428;22:38593461;22:38594083;22:38594083;22:38594126;22:38594126;22:38594499;22:38594499;22:38594668;22:38594668;22:38595240;22:38595240;22:38595260;22:38595260;22:38595411;22:38595411;22:38595411;22:38595483;22:38595483;22:38595539;22:38595539;22:38595571;22:38595571;22:38595615;22:38595615;22:38596100;22:38596100;22:38597312;22:38597312;22:38597377;22:38597377;22:38597378;22:38597378;22:38598041;22:38598041;22:38598234;22:38598234;22:38599364;22:38599364;22:38599767;22:38599767;22:38599857;22:38599857;22:38599978;22:38599978;22:38600542;22:38600542;22:38600595;22:38600595;22:38601231;22:38601231;22:38601430;22:38601430;22:38602140;22:38602140;22:38602523;22:38602523;22:38603186;22:38603186;22:38603571;22:38603571;22:38605067;22:38605133;22:38605133;22:38606989;22:38606989;22:38607237;22:38607237;22:38607394;22:38607394;22:38607534;22:38607534;22:38608227;22:38608227;22:38609950;22:38609950;22:38611080;22:38611080;22:38612372;22:38612518;22:38612556;22:38612604;22:38612604;22:38613198;22:38613768;22:38613768;22:38614090;22:38614095;22:38614129;22:38614129;22:38614517;22:38628306;22:38628306;22:38628388;22:38628388;22:38629519;22:38629519;22:38629899;22:38629899;22:38630034;22:38630034;22:38630272;22:38630272;22:38630287;22:38630287;22:38630956;22:38630956;22:38631768;22:38631768;22:38633666;22:38633666;22:38634266;22:38634266;22:38634388;22:38634388;22:38635679;22:38635679;22:38637676;22:38637676;22:38637842;22:38637842;22:38640312;22:38640312;22:38640841;22:38640841;22:38646063;22:38646063;22:38647639;22:38647639;22:38652222;22:38652222;	rs6001008;rs6001008;rs6001009;rs11089862;rs11089862;rs113805025;rs9622726;rs9622726;rs5756916;rs5756916;rs5750541;rs5750541;rs11089863;rs11089863;rs12167576;rs12167576;rs35337783;rs35337783;rs140101268;rs140101268;rs373568121;rs373568121;rs11570747;rs11570747;rs11570745;rs11570745;rs12169611;rs12169611;rs4610161;rs4610161;rs9622728;rs9622728;rs9622729;rs9622729;rs200489859;rs200489859;rs4821740;rs4821740;rs4821741;rs4821741;rs10709435;rs10709435;rs4821742;rs4821742;rs4821743;rs4821743;rs9622731;rs9622731;rs11441204;rs11441204;rs2076115;rs2076115;rs2076116;rs2076116;rs9619724;rs9619724;rs2235344;rs2235344;rs2235345;rs2235345;rs2235346;rs2235346;rs4820314;rs4820314;rs11570734;rs11570734;rs4820315;rs4820315;rs2235347;rs3827354;rs3788532;rs3788533;rs3788533;rs9622732;rs9622732;rs2281108;rs5756921;rs5756921;rs2076118;rs2076118;rs5756922;rs5756923;rs5756923;rs1807559;rs1807559;rs2018663;rs2018663;rs3788534;rs3788534;rs3788535;rs3788535;rs3788536;rs3788536;rs5750542;rs5750542;rs5750544;rs5750544;rs12329956;rs12329956;rs2012725;rs2012725;rs2005974;rs2005974;rs3891103;rs3891103;rs3827355;rs3827355;rs4821746;rs4821746;rs6001020;rs6001020;rs2076112;rs2076112;rs4821747;rs4821747;rs4375;rs4375;rs2016755;rs2016755;rs1807712;rs1807712;rs3900948;rs3900948;rs1005529;rs4821748;rs4821748;rs35440920;rs35440920;rs4821749;rs4821749;rs9622738;rs9622738;rs34566636;rs34566636;rs5750546;rs5750546;rs5756926;rs5756926;rs4820317;rs4820317;rs2284060;rs2284062;rs2284062;rs2284063;rs2284063;rs2284063;rs5756929;rs5756929;rs6001026;rs6001026;rs6001027;rs6001027;rs6001027;rs5756930;rs5756930;rs132941;rs132941;rs5756931;rs5756931;rs5756932;rs5756932;rs5750547;rs5750547;rs5756933;rs5756933;rs5750548;rs5750548;rs5750549;rs5750549;rs5756934;rs5756934;rs2284064;rs2284064;rs132957;rs132957;rs132958;rs132958;rs5995541;rs5995541;rs11570624;rs11570624;rs6001029;rs6001029;rs6001031;rs6001031;rs6001031;rs112872278;rs112872278;rs84473;rs84473;rs6001033;rs6001033;rs7286105;rs7286105;rs5995542;rs5995542;rs6001034;rs6001034;rs5756940;rs5756940;rs731821;rs731821;rs132970;rs132970;rs132971;rs132971;rs132972;rs132972;rs6001035;rs6001035;rs132983;rs132983;rs132985;rs132985;rs132985;rs9622746;rs9622746;rs4821751;rs4821751;rs549274205;rs738320;rs738320;rs738321;rs738321;rs2413503;rs2413503;rs738322;rs738322;rs4379;rs4379;rs738323;rs738323;rs4380;rs4380;rs133009;rs133009;rs133010;rs133010;rs5756946;rs5756946;rs4820318;rs4820318;rs6001038;rs6001038;rs28718653;rs28718653;rs28653361;rs28653361;rs133012;rs133012;rs28565947;rs28565947;rs4381;rs4381;rs4382;rs4382;rs133013;rs133013;rs4383;rs4383;rs133014;rs133014;rs2092180;rs2092180;rs75387;rs75387;rs4384;rs4384;rs133015;rs133015;rs133016;rs133016;rs133017;rs133017;rs133018;rs133018;rs4820320;rs4820320;rs133019;rs133019;rs4385;rs4385;rs5756947;rs5756947;rs133021;rs133021;rs6001040;rs6001040;rs133022;rs133022;rs133023;rs133023;rs133024;rs133024;rs133027;rs133027;rs9610911;rs9610911;rs66776718;rs66776718;rs2267370;rs2267370;rs2267371;rs2267371;rs2277844;rs2277844;rs5995543;rs5995543;rs4821752;rs4821752;rs4821753;rs4821753;rs4820321;rs4820321;rs11439449;rs11439449;rs3761444;rs3761444;rs13056506;rs13056506;rs4821754;rs4821754;rs60603980;rs60603980;rs5750558;rs5750558;rs2413505;rs2413505;rs2413506;rs2413506;rs2413507;rs2413507;rs34546143;rs4821760;rs4821760;rs147906180;rs147906180;rs397959371;rs397959371;rs2899297;rs2899297;rs5756968;rs5756968;rs5750561;rs5750561;rs3761445;rs3761445;rs3761445;rs3761446;rs3761446;rs3761447;rs3761447;rs3761448;rs3761448;rs3761449;rs3761449;rs9607517;rs9607517;rs3041785;rs3041785;rs4374456;rs4374456;rs4608623;rs4608623;rs11703601;rs11703601;rs2267372;rs2267372;rs4821764;rs4821764;rs4820323;rs4820323;rs4820324;rs4820324;rs4820325;rs4820325;rs2267373;rs2267373;rs2267374;rs2267374;rs2267375;rs2267375;rs397933995;rs397933995;rs11914181;rs11914181;rs398037112;rs398037112;rs2899298;rs2899298;rs139551207;rs139551207;rs11705176;rs9607518;rs9607518;rs8139952;rs8139952;rs199576315;rs199576315;rs13055114;rs13055114;rs11450220;rs11450220;rs2064103;rs2064103;rs2235264;rs2235264;rs9610915;rs9610915;rs5995550;rs36116754;rs113038918;rs34066050;rs34066050;rs5995551;rs9622757;rs9622757;rs6001053;rs6001054;rs4821767;rs4821767;rs60070667;rs7289126;rs7289126;rs7290372;rs7290372;rs2267377;rs2267377;rs5756984;rs5756984;rs35294578;rs35294578;rs5995554;rs5995554;rs7290309;rs7290309;rs2267378;rs2267378;rs2267380;rs2267380;rs2284072;rs2284072;rs8142686;rs8142686;rs2267381;rs2267381;rs4820328;rs4820328;rs2092076;rs2092076;rs6001063;rs6001063;rs5750571;rs5750571;rs5756986;rs5756986;rs4820329;rs4820329;rs5995558;rs5995558;rs34076108;rs34076108;	HDL_C;triglyc;triglyc;HDL_C;triglyc;triglyc;HDL_C;triglyc;HDL_C;triglyc;HDL_C;triglyc;HDL_C;triglyc;HDL_C;triglyc;HDL_C;triglyc;HDL_C;triglyc;HDL_C;triglyc;HDL_C;triglyc;HDL_C;triglyc;HDL_C;triglyc;HDL_C;triglyc;HDL_C;triglyc;HDL_C;triglyc;HDL_C;triglyc;HDL_C;triglyc;HDL_C;triglyc;HDL_C;triglyc;HDL_C;triglyc;HDL_C;triglyc;HDL_C;triglyc;HDL_C;triglyc;HDL_C;triglyc;HDL_C;triglyc;HDL_C;triglyc;HDL_C;triglyc;HDL_C;triglyc;HDL_C;triglyc;HDL_C;triglyc;HDL_C;triglyc;HDL_C;triglyc;triglyc;HDL_C;triglyc;HDL_C;triglyc;HDL_C;triglyc;triglyc;HDL_C;triglyc;HDL_C;triglyc;triglyc;HDL_C;triglyc;HDL_C;triglyc;HDL_C;triglyc;HDL_C;triglyc;HDL_C;triglyc;HDL_C;triglyc;HDL_C;triglyc;HDL_C;triglyc;HDL_C;triglyc;HDL_C;triglyc;HDL_C;triglyc;HDL_C;triglyc;HDL_C;triglyc;HDL_C;triglyc;HDL_C;triglyc;HDL_C;triglyc;HDL_C;triglyc;HDL_C;triglyc;HDL_C;triglyc;HDL_C;triglyc;HDL_C;triglyc;triglyc;HDL_C;triglyc;HDL_C;triglyc;HDL_C;triglyc;HDL_C;triglyc;HDL_C;triglyc;HDL_C;triglyc;HDL_C;triglyc;HDL_C;triglyc;triglyc;HDL_C;triglyc;HDL_C;TG;triglyc;HDL_C;triglyc;HDL_C;triglyc;HDL_C;TG;triglyc;HDL_C;triglyc;HDL_C;triglyc;TG;triglyc;HDL_C;triglyc;HDL_C;triglyc;HDL_C;triglyc;HDL_C;triglyc;HDL_C;triglyc;HDL_C;triglyc;HDL_C;triglyc;HDL_C;triglyc;HDL_C;triglyc;HDL_C;triglyc;HDL_C;triglyc;HDL_C;triglyc;HDL_C;TG;triglyc;HDL_C;triglyc;HDL_C;triglyc;HDL_C;triglyc;HDL_C;triglyc;HDL_C;triglyc;HDL_C;triglyc;HDL_C;triglyc;HDL_C;triglyc;HDL_C;triglyc;HDL_C;triglyc;HDL_C;triglyc;HDL_C;triglyc;HDL_C;triglyc;HDL_C;TG;triglyc;HDL_C;triglyc;HDL_C;triglyc;triglyc;HDL_C;triglyc;HDL_C;triglyc;HDL_C;triglyc;HDL_C;triglyc;HDL_C;triglyc;HDL_C;triglyc;HDL_C;triglyc;HDL_C;triglyc;HDL_C;triglyc;HDL_C;triglyc;HDL_C;triglyc;HDL_C;triglyc;HDL_C;triglyc;HDL_C;triglyc;HDL_C;triglyc;HDL_C;triglyc;HDL_C;triglyc;HDL_C;triglyc;HDL_C;triglyc;HDL_C;triglyc;HDL_C;triglyc;HDL_C;triglyc;HDL_C;triglyc;HDL_C;triglyc;HDL_C;triglyc;HDL_C;triglyc;HDL_C;triglyc;HDL_C;triglyc;HDL_C;triglyc;HDL_C;triglyc;HDL_C;triglyc;HDL_C;triglyc;HDL_C;triglyc;HDL_C;triglyc;HDL_C;triglyc;HDL_C;triglyc;HDL_C;triglyc;HDL_C;triglyc;HDL_C;triglyc;HDL_C;triglyc;HDL_C;triglyc;HDL_C;triglyc;HDL_C;triglyc;HDL_C;triglyc;HDL_C;triglyc;HDL_C;triglyc;HDL_C;triglyc;HDL_C;triglyc;HDL_C;triglyc;HDL_C;triglyc;HDL_C;triglyc;HDL_C;triglyc;HDL_C;triglyc;HDL_C;triglyc;HDL_C;triglyc;HDL_C;triglyc;triglyc;HDL_C;triglyc;HDL_C;triglyc;HDL_C;triglyc;HDL_C;triglyc;HDL_C;triglyc;HDL_C;triglyc;HDL_C;TG;triglyc;HDL_C;triglyc;HDL_C;triglyc;HDL_C;triglyc;HDL_C;triglyc;HDL_C;triglyc;HDL_C;triglyc;HDL_C;triglyc;HDL_C;triglyc;HDL_C;triglyc;HDL_C;triglyc;HDL_C;triglyc;HDL_C;triglyc;HDL_C;triglyc;HDL_C;triglyc;HDL_C;triglyc;HDL_C;triglyc;HDL_C;triglyc;HDL_C;triglyc;HDL_C;triglyc;HDL_C;triglyc;HDL_C;triglyc;HDL_C;triglyc;triglyc;HDL_C;triglyc;HDL_C;triglyc;HDL_C;triglyc;HDL_C;triglyc;HDL_C;triglyc;HDL_C;triglyc;HDL_C;triglyc;HDL_C;triglyc;triglyc;triglyc;triglyc;HDL_C;triglyc;triglyc;HDL_C;triglyc;triglyc;triglyc;HDL_C;triglyc;triglyc;HDL_C;triglyc;HDL_C;triglyc;HDL_C;triglyc;HDL_C;triglyc;HDL_C;triglyc;HDL_C;triglyc;HDL_C;triglyc;HDL_C;triglyc;HDL_C;triglyc;HDL_C;triglyc;HDL_C;triglyc;HDL_C;triglyc;HDL_C;triglyc;HDL_C;triglyc;HDL_C;triglyc;HDL_C;triglyc;HDL_C;triglyc;HDL_C;triglyc;HDL_C;triglyc;HDL_C;triglyc;	UKBB;UKBB;UKBB;UKBB;UKBB;UKBB;UKBB;UKBB;UKBB;UKBB;UKBB;UKBB;UKBB;UKBB;UKBB;UKBB;UKBB;UKBB;UKBB;UKBB;UKBB;UKBB;UKBB;UKBB;UKBB;UKBB;UKBB;UKBB;UKBB;UKBB;UKBB;UKBB;UKBB;UKBB;UKBB;UKBB;UKBB;UKBB;UKBB;UKBB;UKBB;UKBB;UKBB;UKBB;UKBB;UKBB;UKBB;UKBB;UKBB;UKBB;UKBB;UKBB;UKBB;UKBB;UKBB;UKBB;UKBB;UKBB;UKBB;UKBB;UKBB;UKBB;UKBB;UKBB;UKBB;UKBB;UKBB;UKBB;UKBB;UKBB;UKBB;UKBB;UKBB;UKBB;UKBB;UKBB;UKBB;UKBB;UKBB;UKBB;UKBB;UKBB;UKBB;UKBB;UKBB;UKBB;UKBB;UKBB;UKBB;UKBB;UKBB;UKBB;UKBB;UKBB;UKBB;UKBB;UKBB;UKBB;UKBB;UKBB;UKBB;UKBB;UKBB;UKBB;UKBB;UKBB;UKBB;UKBB;UKBB;UKBB;UKBB;UKBB;UKBB;UKBB;UKBB;UKBB;UKBB;UKBB;UKBB;UKBB;UKBB;UKBB;UKBB;UKBB;UKBB;UKBB;UKBB;UKBB;UKBB;UKBB;UKBB;UKBB;UKBB;UKBB;UKBB;UKBB;UKBB;UKBB;UKBB;UKBB;UKBB;UKBB;UKBB;UKBB;Willer_et_al_2013;UKBB;UKBB;UKBB;UKBB;UKBB;UKBB;Willer_et_al_2013;UKBB;UKBB;UKBB;UKBB;UKBB;Willer_et_al_2013;UKBB;UKBB;UKBB;UKBB;UKBB;UKBB;UKBB;UKBB;UKBB;UKBB;UKBB;UKBB;UKBB;UKBB;UKBB;UKBB;UKBB;UKBB;UKBB;UKBB;UKBB;UKBB;UKBB;UKBB;UKBB;UKBB;Willer_et_al_2013;UKBB;UKBB;UKBB;UKBB;UKBB;UKBB;UKBB;UKBB;UKBB;UKBB;UKBB;UKBB;UKBB;UKBB;UKBB;UKBB;UKBB;UKBB;UKBB;UKBB;UKBB;UKBB;UKBB;UKBB;UKBB;UKBB;UKBB;UKBB;Willer_et_al_2013;UKBB;UKBB;UKBB;UKBB;UKBB;UKBB;UKBB;UKBB;UKBB;UKBB;UKBB;UKBB;UKBB;UKBB;UKBB;UKBB;UKBB;UKBB;UKBB;UKBB;UKBB;UKBB;UKBB;UKBB;UKBB;UKBB;UKBB;UKBB;UKBB;UKBB;UKBB;UKBB;UKBB;UKBB;UKBB;UKBB;UKBB;UKBB;UKBB;UKBB;UKBB;UKBB;UKBB;UKBB;UKBB;UKBB;UKBB;UKBB;UKBB;UKBB;UKBB;UKBB;UKBB;UKBB;UKBB;UKBB;UKBB;UKBB;UKBB;UKBB;UKBB;UKBB;UKBB;UKBB;UKBB;UKBB;UKBB;UKBB;UKBB;UKBB;UKBB;UKBB;UKBB;UKBB;UKBB;UKBB;UKBB;UKBB;UKBB;UKBB;UKBB;UKBB;UKBB;UKBB;UKBB;UKBB;UKBB;UKBB;UKBB;UKBB;UKBB;UKBB;UKBB;UKBB;UKBB;UKBB;UKBB;UKBB;UKBB;UKBB;UKBB;UKBB;UKBB;UKBB;UKBB;UKBB;UKBB;UKBB;UKBB;UKBB;UKBB;UKBB;UKBB;UKBB;UKBB;UKBB;UKBB;UKBB;UKBB;UKBB;UKBB;UKBB;UKBB;UKBB;UKBB;UKBB;UKBB;UKBB;UKBB;UKBB;UKBB;UKBB;Willer_et_al_2013;UKBB;UKBB;UKBB;UKBB;UKBB;UKBB;UKBB;UKBB;UKBB;UKBB;UKBB;UKBB;UKBB;UKBB;UKBB;UKBB;UKBB;UKBB;UKBB;UKBB;UKBB;UKBB;UKBB;UKBB;UKBB;UKBB;UKBB;UKBB;UKBB;UKBB;UKBB;UKBB;UKBB;UKBB;UKBB;UKBB;UKBB;UKBB;UKBB;UKBB;UKBB;UKBB;UKBB;UKBB;UKBB;UKBB;UKBB;UKBB;UKBB;UKBB;UKBB;UKBB;UKBB;UKBB;UKBB;UKBB;UKBB;UKBB;UKBB;UKBB;UKBB;UKBB;UKBB;UKBB;UKBB;UKBB;UKBB;UKBB;UKBB;UKBB;UKBB;UKBB;UKBB;UKBB;UKBB;UKBB;UKBB;UKBB;UKBB;UKBB;UKBB;UKBB;UKBB;UKBB;UKBB;UKBB;UKBB;UKBB;UKBB;UKBB;UKBB;UKBB;UKBB;UKBB;UKBB;UKBB;UKBB;UKBB;UKBB;UKBB;UKBB;UKBB;UKBB;UKBB;UKBB;UKBB;UKBB;UKBB;UKBB;UKBB;UKBB;UKBB;UKBB;UKBB;UKBB;	NA	NA	38198661;38205424;38204259;38229335;38203850;38202227;	rs2899297;rs55951234;rs2071910;rs62235072;rs4820324;rs2267372;	HDL_cholesterol;Triglycerides;Albumin;Albumin;Estimated_glomerular_filtration_rate;Estimated_glomerular_filtration_rate;	Klarin_et_al.;Klarin_et_al.;Sinnott-Armstrong_et_al.;Sinnott-Armstrong_et_al.;Wuttke_et_al.;Wuttke_et_al.;
22_4	22	38045942	39660117	S-VLDL-TG	38601231	22:38601231:G:T	rs2267375	t	g	0.5736	0.0257005	0.00399014	1.187e-10	9.93	33	0.3159	No	MAFF	PLA2G6	Biology	9	ApoBbyApoA1;M-HDL-TG_percent;Serum-TG;S-HDL-TG_percent;S-VLDL-P;S-VLDL-TG;TGbyPG;VLDL-TG;XS-VLDL-TG;	3	region_22_4_locus_1	intron_variant	NA	NA	NA	N14_FEMGENPROL (p=1.92066e-10);	Arm fat mass left (Neale B 2017); Arm fat mass right (Neale B 2017); Arm fat percentage left (Neale B 2017); Arm fat percentage right (Neale B 2017); Body fat percentage (Neale B 2017); Comparative height size at age 10 (Neale B 2017); Height (Neale B 2017); Impedance of arm left (Neale B 2017); Impedance of arm right (Neale B 2017); Impedance of whole body (Neale B 2017); Leg fat mass left (Neale B 2017); Leg fat mass right (Neale B 2017); Leg fat percentage left (Neale B 2017); Leg fat percentage right (Neale B 2017); Trunk fat mass (Neale B 2017); Trunk fat percentage (Neale B 2017); Weight (Neale B 2017); Whole body fat mass (Neale B 2017);	NA	NA	NA	22:38505347;22:38505347;22:38505356;22:38505746;22:38505746;22:38506164;22:38506688;22:38506688;22:38507047;22:38507047;22:38510258;22:38510258;22:38512402;22:38512402;22:38512562;22:38512562;22:38512765;22:38512765;22:38513115;22:38513115;22:38513135;22:38513135;22:38513415;22:38513415;22:38513493;22:38513493;22:38513735;22:38513735;22:38513840;22:38513840;22:38513998;22:38513998;22:38514000;22:38514000;22:38514042;22:38514042;22:38514423;22:38514423;22:38514745;22:38514745;22:38514760;22:38514760;22:38514839;22:38514839;22:38514906;22:38514906;22:38515596;22:38515596;22:38515986;22:38515986;22:38517202;22:38517202;22:38517405;22:38517405;22:38517880;22:38517880;22:38518083;22:38518083;22:38518177;22:38518177;22:38518229;22:38518229;22:38518538;22:38518538;22:38518622;22:38518622;22:38518731;22:38518731;22:38522887;22:38523065;22:38523211;22:38523246;22:38523246;22:38524149;22:38524149;22:38526949;22:38527353;22:38527353;22:38529500;22:38529500;22:38530251;22:38530462;22:38530462;22:38533661;22:38533661;22:38533732;22:38533732;22:38533971;22:38533971;22:38534045;22:38534045;22:38534209;22:38534209;22:38534507;22:38534507;22:38534956;22:38534956;22:38535946;22:38535946;22:38536861;22:38536861;22:38537112;22:38537112;22:38537159;22:38537159;22:38538121;22:38538121;22:38538191;22:38538191;22:38538246;22:38538246;22:38538822;22:38538822;22:38538856;22:38538856;22:38539041;22:38539041;22:38539604;22:38539604;22:38539998;22:38539998;22:38540626;22:38540626;22:38541266;22:38541936;22:38541936;22:38542046;22:38542046;22:38542074;22:38542074;22:38542346;22:38542346;22:38542356;22:38542356;22:38542499;22:38542499;22:38542613;22:38542613;22:38543287;22:38543287;22:38543453;22:38544221;22:38544221;22:38544298;22:38544298;22:38544298;22:38545062;22:38545062;22:38545363;22:38545363;22:38545619;22:38545619;22:38545619;22:38545808;22:38545808;22:38545942;22:38545942;22:38546033;22:38546033;22:38546118;22:38546118;22:38546700;22:38546700;22:38546993;22:38546993;22:38547016;22:38547016;22:38547172;22:38547172;22:38547279;22:38547279;22:38547395;22:38547395;22:38551166;22:38551166;22:38552468;22:38552468;22:38553411;22:38553411;22:38555049;22:38555049;22:38555193;22:38555193;22:38556260;22:38556260;22:38556260;22:38556448;22:38556448;22:38557326;22:38557326;22:38557513;22:38557513;22:38557821;22:38557821;22:38558141;22:38558141;22:38558459;22:38558459;22:38558842;22:38558842;22:38559448;22:38559448;22:38561835;22:38561835;22:38561911;22:38561911;22:38562056;22:38562056;22:38562425;22:38562425;22:38563234;22:38563234;22:38563471;22:38563471;22:38563471;22:38564041;22:38564041;22:38564457;22:38564457;22:38567179;22:38568715;22:38568715;22:38568833;22:38568833;22:38568944;22:38568944;22:38569006;22:38569006;22:38569171;22:38569171;22:38569527;22:38569527;22:38569529;22:38569529;22:38569653;22:38569653;22:38570189;22:38570189;22:38570219;22:38570219;22:38570313;22:38570313;22:38570585;22:38570585;22:38570698;22:38570698;22:38570700;22:38570700;22:38570721;22:38570721;22:38570775;22:38570775;22:38570791;22:38570791;22:38570842;22:38570842;22:38570912;22:38570912;22:38570927;22:38570927;22:38571087;22:38571087;22:38571563;22:38571563;22:38572057;22:38572057;22:38572440;22:38572440;22:38572526;22:38572526;22:38572582;22:38572582;22:38572637;22:38572637;22:38572761;22:38572761;22:38572977;22:38572977;22:38573035;22:38573035;22:38573229;22:38573229;22:38573230;22:38573230;22:38573338;22:38573338;22:38573531;22:38573531;22:38573589;22:38573589;22:38573629;22:38573629;22:38574066;22:38574066;22:38575498;22:38575498;22:38575634;22:38575634;22:38576147;22:38576147;22:38576826;22:38576826;22:38577119;22:38577119;22:38577515;22:38577515;22:38579026;22:38579026;22:38579394;22:38579394;22:38579434;22:38579434;22:38579569;22:38579569;22:38580017;22:38580017;22:38580371;22:38580371;22:38580917;22:38580917;22:38581503;22:38581503;22:38581862;22:38581862;22:38582497;22:38582497;22:38592967;22:38592967;22:38593128;22:38593128;22:38593428;22:38593428;22:38593461;22:38594083;22:38594083;22:38594126;22:38594126;22:38594499;22:38594499;22:38594668;22:38594668;22:38595240;22:38595240;22:38595260;22:38595260;22:38595411;22:38595411;22:38595411;22:38595483;22:38595483;22:38595539;22:38595539;22:38595571;22:38595571;22:38595615;22:38595615;22:38596100;22:38596100;22:38597312;22:38597312;22:38597377;22:38597377;22:38597378;22:38597378;22:38598041;22:38598041;22:38598234;22:38598234;22:38599364;22:38599364;22:38599767;22:38599767;22:38599857;22:38599857;22:38599978;22:38599978;22:38600542;22:38600542;22:38600595;22:38600595;22:38601231;22:38601231;22:38601430;22:38601430;22:38602140;22:38602140;22:38602523;22:38602523;22:38603186;22:38603186;22:38603571;22:38603571;22:38605067;22:38605133;22:38605133;22:38606989;22:38606989;22:38607237;22:38607237;22:38607394;22:38607394;22:38607534;22:38607534;22:38608227;22:38608227;22:38609950;22:38609950;22:38611080;22:38611080;22:38612372;22:38612518;22:38612556;22:38612604;22:38612604;22:38613198;22:38613768;22:38613768;22:38614090;22:38614095;22:38614129;22:38614129;22:38614517;22:38628306;22:38628306;22:38628388;22:38628388;22:38629519;22:38629519;22:38629899;22:38629899;22:38630034;22:38630034;22:38630272;22:38630272;22:38630287;22:38630287;22:38630956;22:38630956;22:38631768;22:38631768;22:38633666;22:38633666;22:38634266;22:38634266;22:38634388;22:38634388;22:38635679;22:38635679;22:38637676;22:38637676;22:38637842;22:38637842;22:38640312;22:38640312;22:38640841;22:38640841;22:38646063;22:38646063;22:38647639;22:38647639;22:38652222;22:38652222;	rs6001008;rs6001008;rs6001009;rs11089862;rs11089862;rs113805025;rs9622726;rs9622726;rs5756916;rs5756916;rs5750541;rs5750541;rs11089863;rs11089863;rs12167576;rs12167576;rs35337783;rs35337783;rs140101268;rs140101268;rs373568121;rs373568121;rs11570747;rs11570747;rs11570745;rs11570745;rs12169611;rs12169611;rs4610161;rs4610161;rs9622728;rs9622728;rs9622729;rs9622729;rs200489859;rs200489859;rs4821740;rs4821740;rs4821741;rs4821741;rs10709435;rs10709435;rs4821742;rs4821742;rs4821743;rs4821743;rs9622731;rs9622731;rs11441204;rs11441204;rs2076115;rs2076115;rs2076116;rs2076116;rs9619724;rs9619724;rs2235344;rs2235344;rs2235345;rs2235345;rs2235346;rs2235346;rs4820314;rs4820314;rs11570734;rs11570734;rs4820315;rs4820315;rs2235347;rs3827354;rs3788532;rs3788533;rs3788533;rs9622732;rs9622732;rs2281108;rs5756921;rs5756921;rs2076118;rs2076118;rs5756922;rs5756923;rs5756923;rs1807559;rs1807559;rs2018663;rs2018663;rs3788534;rs3788534;rs3788535;rs3788535;rs3788536;rs3788536;rs5750542;rs5750542;rs5750544;rs5750544;rs12329956;rs12329956;rs2012725;rs2012725;rs2005974;rs2005974;rs3891103;rs3891103;rs3827355;rs3827355;rs4821746;rs4821746;rs6001020;rs6001020;rs2076112;rs2076112;rs4821747;rs4821747;rs4375;rs4375;rs2016755;rs2016755;rs1807712;rs1807712;rs3900948;rs3900948;rs1005529;rs4821748;rs4821748;rs35440920;rs35440920;rs4821749;rs4821749;rs9622738;rs9622738;rs34566636;rs34566636;rs5750546;rs5750546;rs5756926;rs5756926;rs4820317;rs4820317;rs2284060;rs2284062;rs2284062;rs2284063;rs2284063;rs2284063;rs5756929;rs5756929;rs6001026;rs6001026;rs6001027;rs6001027;rs6001027;rs5756930;rs5756930;rs132941;rs132941;rs5756931;rs5756931;rs5756932;rs5756932;rs5750547;rs5750547;rs5756933;rs5756933;rs5750548;rs5750548;rs5750549;rs5750549;rs5756934;rs5756934;rs2284064;rs2284064;rs132957;rs132957;rs132958;rs132958;rs5995541;rs5995541;rs11570624;rs11570624;rs6001029;rs6001029;rs6001031;rs6001031;rs6001031;rs112872278;rs112872278;rs84473;rs84473;rs6001033;rs6001033;rs7286105;rs7286105;rs5995542;rs5995542;rs6001034;rs6001034;rs5756940;rs5756940;rs731821;rs731821;rs132970;rs132970;rs132971;rs132971;rs132972;rs132972;rs6001035;rs6001035;rs132983;rs132983;rs132985;rs132985;rs132985;rs9622746;rs9622746;rs4821751;rs4821751;rs549274205;rs738320;rs738320;rs738321;rs738321;rs2413503;rs2413503;rs738322;rs738322;rs4379;rs4379;rs738323;rs738323;rs4380;rs4380;rs133009;rs133009;rs133010;rs133010;rs5756946;rs5756946;rs4820318;rs4820318;rs6001038;rs6001038;rs28718653;rs28718653;rs28653361;rs28653361;rs133012;rs133012;rs28565947;rs28565947;rs4381;rs4381;rs4382;rs4382;rs133013;rs133013;rs4383;rs4383;rs133014;rs133014;rs2092180;rs2092180;rs75387;rs75387;rs4384;rs4384;rs133015;rs133015;rs133016;rs133016;rs133017;rs133017;rs133018;rs133018;rs4820320;rs4820320;rs133019;rs133019;rs4385;rs4385;rs5756947;rs5756947;rs133021;rs133021;rs6001040;rs6001040;rs133022;rs133022;rs133023;rs133023;rs133024;rs133024;rs133027;rs133027;rs9610911;rs9610911;rs66776718;rs66776718;rs2267370;rs2267370;rs2267371;rs2267371;rs2277844;rs2277844;rs5995543;rs5995543;rs4821752;rs4821752;rs4821753;rs4821753;rs4820321;rs4820321;rs11439449;rs11439449;rs3761444;rs3761444;rs13056506;rs13056506;rs4821754;rs4821754;rs60603980;rs60603980;rs5750558;rs5750558;rs2413505;rs2413505;rs2413506;rs2413506;rs2413507;rs2413507;rs34546143;rs4821760;rs4821760;rs147906180;rs147906180;rs397959371;rs397959371;rs2899297;rs2899297;rs5756968;rs5756968;rs5750561;rs5750561;rs3761445;rs3761445;rs3761445;rs3761446;rs3761446;rs3761447;rs3761447;rs3761448;rs3761448;rs3761449;rs3761449;rs9607517;rs9607517;rs3041785;rs3041785;rs4374456;rs4374456;rs4608623;rs4608623;rs11703601;rs11703601;rs2267372;rs2267372;rs4821764;rs4821764;rs4820323;rs4820323;rs4820324;rs4820324;rs4820325;rs4820325;rs2267373;rs2267373;rs2267374;rs2267374;rs2267375;rs2267375;rs397933995;rs397933995;rs11914181;rs11914181;rs398037112;rs398037112;rs2899298;rs2899298;rs139551207;rs139551207;rs11705176;rs9607518;rs9607518;rs8139952;rs8139952;rs199576315;rs199576315;rs13055114;rs13055114;rs11450220;rs11450220;rs2064103;rs2064103;rs2235264;rs2235264;rs9610915;rs9610915;rs5995550;rs36116754;rs113038918;rs34066050;rs34066050;rs5995551;rs9622757;rs9622757;rs6001053;rs6001054;rs4821767;rs4821767;rs60070667;rs7289126;rs7289126;rs7290372;rs7290372;rs2267377;rs2267377;rs5756984;rs5756984;rs35294578;rs35294578;rs5995554;rs5995554;rs7290309;rs7290309;rs2267378;rs2267378;rs2267380;rs2267380;rs2284072;rs2284072;rs8142686;rs8142686;rs2267381;rs2267381;rs4820328;rs4820328;rs2092076;rs2092076;rs6001063;rs6001063;rs5750571;rs5750571;rs5756986;rs5756986;rs4820329;rs4820329;rs5995558;rs5995558;rs34076108;rs34076108;	HDL_C;triglyc;triglyc;HDL_C;triglyc;triglyc;HDL_C;triglyc;HDL_C;triglyc;HDL_C;triglyc;HDL_C;triglyc;HDL_C;triglyc;HDL_C;triglyc;HDL_C;triglyc;HDL_C;triglyc;HDL_C;triglyc;HDL_C;triglyc;HDL_C;triglyc;HDL_C;triglyc;HDL_C;triglyc;HDL_C;triglyc;HDL_C;triglyc;HDL_C;triglyc;HDL_C;triglyc;HDL_C;triglyc;HDL_C;triglyc;HDL_C;triglyc;HDL_C;triglyc;HDL_C;triglyc;HDL_C;triglyc;HDL_C;triglyc;HDL_C;triglyc;HDL_C;triglyc;HDL_C;triglyc;HDL_C;triglyc;HDL_C;triglyc;HDL_C;triglyc;HDL_C;triglyc;triglyc;HDL_C;triglyc;HDL_C;triglyc;HDL_C;triglyc;triglyc;HDL_C;triglyc;HDL_C;triglyc;triglyc;HDL_C;triglyc;HDL_C;triglyc;HDL_C;triglyc;HDL_C;triglyc;HDL_C;triglyc;HDL_C;triglyc;HDL_C;triglyc;HDL_C;triglyc;HDL_C;triglyc;HDL_C;triglyc;HDL_C;triglyc;HDL_C;triglyc;HDL_C;triglyc;HDL_C;triglyc;HDL_C;triglyc;HDL_C;triglyc;HDL_C;triglyc;HDL_C;triglyc;HDL_C;triglyc;HDL_C;triglyc;HDL_C;triglyc;triglyc;HDL_C;triglyc;HDL_C;triglyc;HDL_C;triglyc;HDL_C;triglyc;HDL_C;triglyc;HDL_C;triglyc;HDL_C;triglyc;HDL_C;triglyc;triglyc;HDL_C;triglyc;HDL_C;TG;triglyc;HDL_C;triglyc;HDL_C;triglyc;HDL_C;TG;triglyc;HDL_C;triglyc;HDL_C;triglyc;TG;triglyc;HDL_C;triglyc;HDL_C;triglyc;HDL_C;triglyc;HDL_C;triglyc;HDL_C;triglyc;HDL_C;triglyc;HDL_C;triglyc;HDL_C;triglyc;HDL_C;triglyc;HDL_C;triglyc;HDL_C;triglyc;HDL_C;triglyc;HDL_C;TG;triglyc;HDL_C;triglyc;HDL_C;triglyc;HDL_C;triglyc;HDL_C;triglyc;HDL_C;triglyc;HDL_C;triglyc;HDL_C;triglyc;HDL_C;triglyc;HDL_C;triglyc;HDL_C;triglyc;HDL_C;triglyc;HDL_C;triglyc;HDL_C;triglyc;HDL_C;TG;triglyc;HDL_C;triglyc;HDL_C;triglyc;triglyc;HDL_C;triglyc;HDL_C;triglyc;HDL_C;triglyc;HDL_C;triglyc;HDL_C;triglyc;HDL_C;triglyc;HDL_C;triglyc;HDL_C;triglyc;HDL_C;triglyc;HDL_C;triglyc;HDL_C;triglyc;HDL_C;triglyc;HDL_C;triglyc;HDL_C;triglyc;HDL_C;triglyc;HDL_C;triglyc;HDL_C;triglyc;HDL_C;triglyc;HDL_C;triglyc;HDL_C;triglyc;HDL_C;triglyc;HDL_C;triglyc;HDL_C;triglyc;HDL_C;triglyc;HDL_C;triglyc;HDL_C;triglyc;HDL_C;triglyc;HDL_C;triglyc;HDL_C;triglyc;HDL_C;triglyc;HDL_C;triglyc;HDL_C;triglyc;HDL_C;triglyc;HDL_C;triglyc;HDL_C;triglyc;HDL_C;triglyc;HDL_C;triglyc;HDL_C;triglyc;HDL_C;triglyc;HDL_C;triglyc;HDL_C;triglyc;HDL_C;triglyc;HDL_C;triglyc;HDL_C;triglyc;HDL_C;triglyc;HDL_C;triglyc;HDL_C;triglyc;HDL_C;triglyc;HDL_C;triglyc;HDL_C;triglyc;HDL_C;triglyc;HDL_C;triglyc;HDL_C;triglyc;HDL_C;triglyc;HDL_C;triglyc;HDL_C;triglyc;triglyc;HDL_C;triglyc;HDL_C;triglyc;HDL_C;triglyc;HDL_C;triglyc;HDL_C;triglyc;HDL_C;triglyc;HDL_C;TG;triglyc;HDL_C;triglyc;HDL_C;triglyc;HDL_C;triglyc;HDL_C;triglyc;HDL_C;triglyc;HDL_C;triglyc;HDL_C;triglyc;HDL_C;triglyc;HDL_C;triglyc;HDL_C;triglyc;HDL_C;triglyc;HDL_C;triglyc;HDL_C;triglyc;HDL_C;triglyc;HDL_C;triglyc;HDL_C;triglyc;HDL_C;triglyc;HDL_C;triglyc;HDL_C;triglyc;HDL_C;triglyc;HDL_C;triglyc;HDL_C;triglyc;triglyc;HDL_C;triglyc;HDL_C;triglyc;HDL_C;triglyc;HDL_C;triglyc;HDL_C;triglyc;HDL_C;triglyc;HDL_C;triglyc;HDL_C;triglyc;triglyc;triglyc;triglyc;HDL_C;triglyc;triglyc;HDL_C;triglyc;triglyc;triglyc;HDL_C;triglyc;triglyc;HDL_C;triglyc;HDL_C;triglyc;HDL_C;triglyc;HDL_C;triglyc;HDL_C;triglyc;HDL_C;triglyc;HDL_C;triglyc;HDL_C;triglyc;HDL_C;triglyc;HDL_C;triglyc;HDL_C;triglyc;HDL_C;triglyc;HDL_C;triglyc;HDL_C;triglyc;HDL_C;triglyc;HDL_C;triglyc;HDL_C;triglyc;HDL_C;triglyc;HDL_C;triglyc;HDL_C;triglyc;	UKBB;UKBB;UKBB;UKBB;UKBB;UKBB;UKBB;UKBB;UKBB;UKBB;UKBB;UKBB;UKBB;UKBB;UKBB;UKBB;UKBB;UKBB;UKBB;UKBB;UKBB;UKBB;UKBB;UKBB;UKBB;UKBB;UKBB;UKBB;UKBB;UKBB;UKBB;UKBB;UKBB;UKBB;UKBB;UKBB;UKBB;UKBB;UKBB;UKBB;UKBB;UKBB;UKBB;UKBB;UKBB;UKBB;UKBB;UKBB;UKBB;UKBB;UKBB;UKBB;UKBB;UKBB;UKBB;UKBB;UKBB;UKBB;UKBB;UKBB;UKBB;UKBB;UKBB;UKBB;UKBB;UKBB;UKBB;UKBB;UKBB;UKBB;UKBB;UKBB;UKBB;UKBB;UKBB;UKBB;UKBB;UKBB;UKBB;UKBB;UKBB;UKBB;UKBB;UKBB;UKBB;UKBB;UKBB;UKBB;UKBB;UKBB;UKBB;UKBB;UKBB;UKBB;UKBB;UKBB;UKBB;UKBB;UKBB;UKBB;UKBB;UKBB;UKBB;UKBB;UKBB;UKBB;UKBB;UKBB;UKBB;UKBB;UKBB;UKBB;UKBB;UKBB;UKBB;UKBB;UKBB;UKBB;UKBB;UKBB;UKBB;UKBB;UKBB;UKBB;UKBB;UKBB;UKBB;UKBB;UKBB;UKBB;UKBB;UKBB;UKBB;UKBB;UKBB;UKBB;UKBB;UKBB;UKBB;UKBB;UKBB;UKBB;UKBB;UKBB;Willer_et_al_2013;UKBB;UKBB;UKBB;UKBB;UKBB;UKBB;Willer_et_al_2013;UKBB;UKBB;UKBB;UKBB;UKBB;Willer_et_al_2013;UKBB;UKBB;UKBB;UKBB;UKBB;UKBB;UKBB;UKBB;UKBB;UKBB;UKBB;UKBB;UKBB;UKBB;UKBB;UKBB;UKBB;UKBB;UKBB;UKBB;UKBB;UKBB;UKBB;UKBB;UKBB;UKBB;Willer_et_al_2013;UKBB;UKBB;UKBB;UKBB;UKBB;UKBB;UKBB;UKBB;UKBB;UKBB;UKBB;UKBB;UKBB;UKBB;UKBB;UKBB;UKBB;UKBB;UKBB;UKBB;UKBB;UKBB;UKBB;UKBB;UKBB;UKBB;UKBB;UKBB;Willer_et_al_2013;UKBB;UKBB;UKBB;UKBB;UKBB;UKBB;UKBB;UKBB;UKBB;UKBB;UKBB;UKBB;UKBB;UKBB;UKBB;UKBB;UKBB;UKBB;UKBB;UKBB;UKBB;UKBB;UKBB;UKBB;UKBB;UKBB;UKBB;UKBB;UKBB;UKBB;UKBB;UKBB;UKBB;UKBB;UKBB;UKBB;UKBB;UKBB;UKBB;UKBB;UKBB;UKBB;UKBB;UKBB;UKBB;UKBB;UKBB;UKBB;UKBB;UKBB;UKBB;UKBB;UKBB;UKBB;UKBB;UKBB;UKBB;UKBB;UKBB;UKBB;UKBB;UKBB;UKBB;UKBB;UKBB;UKBB;UKBB;UKBB;UKBB;UKBB;UKBB;UKBB;UKBB;UKBB;UKBB;UKBB;UKBB;UKBB;UKBB;UKBB;UKBB;UKBB;UKBB;UKBB;UKBB;UKBB;UKBB;UKBB;UKBB;UKBB;UKBB;UKBB;UKBB;UKBB;UKBB;UKBB;UKBB;UKBB;UKBB;UKBB;UKBB;UKBB;UKBB;UKBB;UKBB;UKBB;UKBB;UKBB;UKBB;UKBB;UKBB;UKBB;UKBB;UKBB;UKBB;UKBB;UKBB;UKBB;UKBB;UKBB;UKBB;UKBB;UKBB;UKBB;UKBB;UKBB;UKBB;UKBB;UKBB;UKBB;UKBB;UKBB;Willer_et_al_2013;UKBB;UKBB;UKBB;UKBB;UKBB;UKBB;UKBB;UKBB;UKBB;UKBB;UKBB;UKBB;UKBB;UKBB;UKBB;UKBB;UKBB;UKBB;UKBB;UKBB;UKBB;UKBB;UKBB;UKBB;UKBB;UKBB;UKBB;UKBB;UKBB;UKBB;UKBB;UKBB;UKBB;UKBB;UKBB;UKBB;UKBB;UKBB;UKBB;UKBB;UKBB;UKBB;UKBB;UKBB;UKBB;UKBB;UKBB;UKBB;UKBB;UKBB;UKBB;UKBB;UKBB;UKBB;UKBB;UKBB;UKBB;UKBB;UKBB;UKBB;UKBB;UKBB;UKBB;UKBB;UKBB;UKBB;UKBB;UKBB;UKBB;UKBB;UKBB;UKBB;UKBB;UKBB;UKBB;UKBB;UKBB;UKBB;UKBB;UKBB;UKBB;UKBB;UKBB;UKBB;UKBB;UKBB;UKBB;UKBB;UKBB;UKBB;UKBB;UKBB;UKBB;UKBB;UKBB;UKBB;UKBB;UKBB;UKBB;UKBB;UKBB;UKBB;UKBB;UKBB;UKBB;UKBB;UKBB;UKBB;UKBB;UKBB;UKBB;UKBB;UKBB;UKBB;UKBB;	NA	NA	38198661;38205424;38204259;38229335;38203850;38202227;	rs2899297;rs55951234;rs2071910;rs62235072;rs4820324;rs2267372;	HDL_cholesterol;Triglycerides;Albumin;Albumin;Estimated_glomerular_filtration_rate;Estimated_glomerular_filtration_rate;	Klarin_et_al.;Klarin_et_al.;Sinnott-Armstrong_et_al.;Sinnott-Armstrong_et_al.;Wuttke_et_al.;Wuttke_et_al.;
22_4	22	38045942	39660117	M-HDL-TG_percent	38601231	22:38601231:G:T	rs2267375	t	g	0.5735	0.0247647	0.00395741	3.904e-10	9.41	33	0.1928	No	MAFF	PLA2G6	Biology	9	ApoBbyApoA1;M-HDL-TG_percent;Serum-TG;S-HDL-TG_percent;S-VLDL-P;S-VLDL-TG;TGbyPG;VLDL-TG;XS-VLDL-TG;	3	region_22_4_locus_1	intron_variant	NA	NA	NA	N14_FEMGENPROL (p=1.92066e-10);	Arm fat mass left (Neale B 2017); Arm fat mass right (Neale B 2017); Arm fat percentage left (Neale B 2017); Arm fat percentage right (Neale B 2017); Body fat percentage (Neale B 2017); Comparative height size at age 10 (Neale B 2017); Height (Neale B 2017); Impedance of arm left (Neale B 2017); Impedance of arm right (Neale B 2017); Impedance of whole body (Neale B 2017); Leg fat mass left (Neale B 2017); Leg fat mass right (Neale B 2017); Leg fat percentage left (Neale B 2017); Leg fat percentage right (Neale B 2017); Trunk fat mass (Neale B 2017); Trunk fat percentage (Neale B 2017); Weight (Neale B 2017); Whole body fat mass (Neale B 2017);	NA	NA	NA	22:38505347;22:38505347;22:38505356;22:38505746;22:38505746;22:38506164;22:38506688;22:38506688;22:38507047;22:38507047;22:38510258;22:38510258;22:38512402;22:38512402;22:38512562;22:38512562;22:38512765;22:38512765;22:38513115;22:38513115;22:38513135;22:38513135;22:38513415;22:38513415;22:38513493;22:38513493;22:38513735;22:38513735;22:38513840;22:38513840;22:38513998;22:38513998;22:38514000;22:38514000;22:38514042;22:38514042;22:38514423;22:38514423;22:38514745;22:38514745;22:38514760;22:38514760;22:38514839;22:38514839;22:38514906;22:38514906;22:38515596;22:38515596;22:38515986;22:38515986;22:38517202;22:38517202;22:38517405;22:38517405;22:38517880;22:38517880;22:38518083;22:38518083;22:38518177;22:38518177;22:38518229;22:38518229;22:38518538;22:38518538;22:38518622;22:38518622;22:38518731;22:38518731;22:38522887;22:38523065;22:38523211;22:38523246;22:38523246;22:38524149;22:38524149;22:38526949;22:38527353;22:38527353;22:38529500;22:38529500;22:38530251;22:38530462;22:38530462;22:38533661;22:38533661;22:38533732;22:38533732;22:38533971;22:38533971;22:38534045;22:38534045;22:38534209;22:38534209;22:38534507;22:38534507;22:38534956;22:38534956;22:38535946;22:38535946;22:38536861;22:38536861;22:38537112;22:38537112;22:38537159;22:38537159;22:38538121;22:38538121;22:38538191;22:38538191;22:38538246;22:38538246;22:38538822;22:38538822;22:38538856;22:38538856;22:38539041;22:38539041;22:38539604;22:38539604;22:38539998;22:38539998;22:38540626;22:38540626;22:38541266;22:38541936;22:38541936;22:38542046;22:38542046;22:38542074;22:38542074;22:38542346;22:38542346;22:38542356;22:38542356;22:38542499;22:38542499;22:38542613;22:38542613;22:38543287;22:38543287;22:38543453;22:38544221;22:38544221;22:38544298;22:38544298;22:38544298;22:38545062;22:38545062;22:38545363;22:38545363;22:38545619;22:38545619;22:38545619;22:38545808;22:38545808;22:38545942;22:38545942;22:38546033;22:38546033;22:38546118;22:38546118;22:38546700;22:38546700;22:38546993;22:38546993;22:38547016;22:38547016;22:38547172;22:38547172;22:38547279;22:38547279;22:38547395;22:38547395;22:38551166;22:38551166;22:38552468;22:38552468;22:38553411;22:38553411;22:38555049;22:38555049;22:38555193;22:38555193;22:38556260;22:38556260;22:38556260;22:38556448;22:38556448;22:38557326;22:38557326;22:38557513;22:38557513;22:38557821;22:38557821;22:38558141;22:38558141;22:38558459;22:38558459;22:38558842;22:38558842;22:38559448;22:38559448;22:38561835;22:38561835;22:38561911;22:38561911;22:38562056;22:38562056;22:38562425;22:38562425;22:38563234;22:38563234;22:38563471;22:38563471;22:38563471;22:38564041;22:38564041;22:38564457;22:38564457;22:38567179;22:38568715;22:38568715;22:38568833;22:38568833;22:38568944;22:38568944;22:38569006;22:38569006;22:38569171;22:38569171;22:38569527;22:38569527;22:38569529;22:38569529;22:38569653;22:38569653;22:38570189;22:38570189;22:38570219;22:38570219;22:38570313;22:38570313;22:38570585;22:38570585;22:38570698;22:38570698;22:38570700;22:38570700;22:38570721;22:38570721;22:38570775;22:38570775;22:38570791;22:38570791;22:38570842;22:38570842;22:38570912;22:38570912;22:38570927;22:38570927;22:38571087;22:38571087;22:38571563;22:38571563;22:38572057;22:38572057;22:38572440;22:38572440;22:38572526;22:38572526;22:38572582;22:38572582;22:38572637;22:38572637;22:38572761;22:38572761;22:38572977;22:38572977;22:38573035;22:38573035;22:38573229;22:38573229;22:38573230;22:38573230;22:38573338;22:38573338;22:38573531;22:38573531;22:38573589;22:38573589;22:38573629;22:38573629;22:38574066;22:38574066;22:38575498;22:38575498;22:38575634;22:38575634;22:38576147;22:38576147;22:38576826;22:38576826;22:38577119;22:38577119;22:38577515;22:38577515;22:38579026;22:38579026;22:38579394;22:38579394;22:38579434;22:38579434;22:38579569;22:38579569;22:38580017;22:38580017;22:38580371;22:38580371;22:38580917;22:38580917;22:38581503;22:38581503;22:38581862;22:38581862;22:38582497;22:38582497;22:38592967;22:38592967;22:38593128;22:38593128;22:38593428;22:38593428;22:38593461;22:38594083;22:38594083;22:38594126;22:38594126;22:38594499;22:38594499;22:38594668;22:38594668;22:38595240;22:38595240;22:38595260;22:38595260;22:38595411;22:38595411;22:38595411;22:38595483;22:38595483;22:38595539;22:38595539;22:38595571;22:38595571;22:38595615;22:38595615;22:38596100;22:38596100;22:38597312;22:38597312;22:38597377;22:38597377;22:38597378;22:38597378;22:38598041;22:38598041;22:38598234;22:38598234;22:38599364;22:38599364;22:38599767;22:38599767;22:38599857;22:38599857;22:38599978;22:38599978;22:38600542;22:38600542;22:38600595;22:38600595;22:38601231;22:38601231;22:38601430;22:38601430;22:38602140;22:38602140;22:38602523;22:38602523;22:38603186;22:38603186;22:38603571;22:38603571;22:38605067;22:38605133;22:38605133;22:38606989;22:38606989;22:38607237;22:38607237;22:38607394;22:38607394;22:38607534;22:38607534;22:38608227;22:38608227;22:38609950;22:38609950;22:38611080;22:38611080;22:38612372;22:38612518;22:38612556;22:38612604;22:38612604;22:38613198;22:38613768;22:38613768;22:38614090;22:38614095;22:38614129;22:38614129;22:38614517;22:38628306;22:38628306;22:38628388;22:38628388;22:38629519;22:38629519;22:38629899;22:38629899;22:38630034;22:38630034;22:38630272;22:38630272;22:38630287;22:38630287;22:38630956;22:38630956;22:38631768;22:38631768;22:38633666;22:38633666;22:38634266;22:38634266;22:38634388;22:38634388;22:38635679;22:38635679;22:38637676;22:38637676;22:38637842;22:38637842;22:38640312;22:38640312;22:38640841;22:38640841;22:38646063;22:38646063;22:38647639;22:38647639;22:38652222;22:38652222;	rs6001008;rs6001008;rs6001009;rs11089862;rs11089862;rs113805025;rs9622726;rs9622726;rs5756916;rs5756916;rs5750541;rs5750541;rs11089863;rs11089863;rs12167576;rs12167576;rs35337783;rs35337783;rs140101268;rs140101268;rs373568121;rs373568121;rs11570747;rs11570747;rs11570745;rs11570745;rs12169611;rs12169611;rs4610161;rs4610161;rs9622728;rs9622728;rs9622729;rs9622729;rs200489859;rs200489859;rs4821740;rs4821740;rs4821741;rs4821741;rs10709435;rs10709435;rs4821742;rs4821742;rs4821743;rs4821743;rs9622731;rs9622731;rs11441204;rs11441204;rs2076115;rs2076115;rs2076116;rs2076116;rs9619724;rs9619724;rs2235344;rs2235344;rs2235345;rs2235345;rs2235346;rs2235346;rs4820314;rs4820314;rs11570734;rs11570734;rs4820315;rs4820315;rs2235347;rs3827354;rs3788532;rs3788533;rs3788533;rs9622732;rs9622732;rs2281108;rs5756921;rs5756921;rs2076118;rs2076118;rs5756922;rs5756923;rs5756923;rs1807559;rs1807559;rs2018663;rs2018663;rs3788534;rs3788534;rs3788535;rs3788535;rs3788536;rs3788536;rs5750542;rs5750542;rs5750544;rs5750544;rs12329956;rs12329956;rs2012725;rs2012725;rs2005974;rs2005974;rs3891103;rs3891103;rs3827355;rs3827355;rs4821746;rs4821746;rs6001020;rs6001020;rs2076112;rs2076112;rs4821747;rs4821747;rs4375;rs4375;rs2016755;rs2016755;rs1807712;rs1807712;rs3900948;rs3900948;rs1005529;rs4821748;rs4821748;rs35440920;rs35440920;rs4821749;rs4821749;rs9622738;rs9622738;rs34566636;rs34566636;rs5750546;rs5750546;rs5756926;rs5756926;rs4820317;rs4820317;rs2284060;rs2284062;rs2284062;rs2284063;rs2284063;rs2284063;rs5756929;rs5756929;rs6001026;rs6001026;rs6001027;rs6001027;rs6001027;rs5756930;rs5756930;rs132941;rs132941;rs5756931;rs5756931;rs5756932;rs5756932;rs5750547;rs5750547;rs5756933;rs5756933;rs5750548;rs5750548;rs5750549;rs5750549;rs5756934;rs5756934;rs2284064;rs2284064;rs132957;rs132957;rs132958;rs132958;rs5995541;rs5995541;rs11570624;rs11570624;rs6001029;rs6001029;rs6001031;rs6001031;rs6001031;rs112872278;rs112872278;rs84473;rs84473;rs6001033;rs6001033;rs7286105;rs7286105;rs5995542;rs5995542;rs6001034;rs6001034;rs5756940;rs5756940;rs731821;rs731821;rs132970;rs132970;rs132971;rs132971;rs132972;rs132972;rs6001035;rs6001035;rs132983;rs132983;rs132985;rs132985;rs132985;rs9622746;rs9622746;rs4821751;rs4821751;rs549274205;rs738320;rs738320;rs738321;rs738321;rs2413503;rs2413503;rs738322;rs738322;rs4379;rs4379;rs738323;rs738323;rs4380;rs4380;rs133009;rs133009;rs133010;rs133010;rs5756946;rs5756946;rs4820318;rs4820318;rs6001038;rs6001038;rs28718653;rs28718653;rs28653361;rs28653361;rs133012;rs133012;rs28565947;rs28565947;rs4381;rs4381;rs4382;rs4382;rs133013;rs133013;rs4383;rs4383;rs133014;rs133014;rs2092180;rs2092180;rs75387;rs75387;rs4384;rs4384;rs133015;rs133015;rs133016;rs133016;rs133017;rs133017;rs133018;rs133018;rs4820320;rs4820320;rs133019;rs133019;rs4385;rs4385;rs5756947;rs5756947;rs133021;rs133021;rs6001040;rs6001040;rs133022;rs133022;rs133023;rs133023;rs133024;rs133024;rs133027;rs133027;rs9610911;rs9610911;rs66776718;rs66776718;rs2267370;rs2267370;rs2267371;rs2267371;rs2277844;rs2277844;rs5995543;rs5995543;rs4821752;rs4821752;rs4821753;rs4821753;rs4820321;rs4820321;rs11439449;rs11439449;rs3761444;rs3761444;rs13056506;rs13056506;rs4821754;rs4821754;rs60603980;rs60603980;rs5750558;rs5750558;rs2413505;rs2413505;rs2413506;rs2413506;rs2413507;rs2413507;rs34546143;rs4821760;rs4821760;rs147906180;rs147906180;rs397959371;rs397959371;rs2899297;rs2899297;rs5756968;rs5756968;rs5750561;rs5750561;rs3761445;rs3761445;rs3761445;rs3761446;rs3761446;rs3761447;rs3761447;rs3761448;rs3761448;rs3761449;rs3761449;rs9607517;rs9607517;rs3041785;rs3041785;rs4374456;rs4374456;rs4608623;rs4608623;rs11703601;rs11703601;rs2267372;rs2267372;rs4821764;rs4821764;rs4820323;rs4820323;rs4820324;rs4820324;rs4820325;rs4820325;rs2267373;rs2267373;rs2267374;rs2267374;rs2267375;rs2267375;rs397933995;rs397933995;rs11914181;rs11914181;rs398037112;rs398037112;rs2899298;rs2899298;rs139551207;rs139551207;rs11705176;rs9607518;rs9607518;rs8139952;rs8139952;rs199576315;rs199576315;rs13055114;rs13055114;rs11450220;rs11450220;rs2064103;rs2064103;rs2235264;rs2235264;rs9610915;rs9610915;rs5995550;rs36116754;rs113038918;rs34066050;rs34066050;rs5995551;rs9622757;rs9622757;rs6001053;rs6001054;rs4821767;rs4821767;rs60070667;rs7289126;rs7289126;rs7290372;rs7290372;rs2267377;rs2267377;rs5756984;rs5756984;rs35294578;rs35294578;rs5995554;rs5995554;rs7290309;rs7290309;rs2267378;rs2267378;rs2267380;rs2267380;rs2284072;rs2284072;rs8142686;rs8142686;rs2267381;rs2267381;rs4820328;rs4820328;rs2092076;rs2092076;rs6001063;rs6001063;rs5750571;rs5750571;rs5756986;rs5756986;rs4820329;rs4820329;rs5995558;rs5995558;rs34076108;rs34076108;	HDL_C;triglyc;triglyc;HDL_C;triglyc;triglyc;HDL_C;triglyc;HDL_C;triglyc;HDL_C;triglyc;HDL_C;triglyc;HDL_C;triglyc;HDL_C;triglyc;HDL_C;triglyc;HDL_C;triglyc;HDL_C;triglyc;HDL_C;triglyc;HDL_C;triglyc;HDL_C;triglyc;HDL_C;triglyc;HDL_C;triglyc;HDL_C;triglyc;HDL_C;triglyc;HDL_C;triglyc;HDL_C;triglyc;HDL_C;triglyc;HDL_C;triglyc;HDL_C;triglyc;HDL_C;triglyc;HDL_C;triglyc;HDL_C;triglyc;HDL_C;triglyc;HDL_C;triglyc;HDL_C;triglyc;HDL_C;triglyc;HDL_C;triglyc;HDL_C;triglyc;HDL_C;triglyc;triglyc;HDL_C;triglyc;HDL_C;triglyc;HDL_C;triglyc;triglyc;HDL_C;triglyc;HDL_C;triglyc;triglyc;HDL_C;triglyc;HDL_C;triglyc;HDL_C;triglyc;HDL_C;triglyc;HDL_C;triglyc;HDL_C;triglyc;HDL_C;triglyc;HDL_C;triglyc;HDL_C;triglyc;HDL_C;triglyc;HDL_C;triglyc;HDL_C;triglyc;HDL_C;triglyc;HDL_C;triglyc;HDL_C;triglyc;HDL_C;triglyc;HDL_C;triglyc;HDL_C;triglyc;HDL_C;triglyc;HDL_C;triglyc;HDL_C;triglyc;triglyc;HDL_C;triglyc;HDL_C;triglyc;HDL_C;triglyc;HDL_C;triglyc;HDL_C;triglyc;HDL_C;triglyc;HDL_C;triglyc;HDL_C;triglyc;triglyc;HDL_C;triglyc;HDL_C;TG;triglyc;HDL_C;triglyc;HDL_C;triglyc;HDL_C;TG;triglyc;HDL_C;triglyc;HDL_C;triglyc;TG;triglyc;HDL_C;triglyc;HDL_C;triglyc;HDL_C;triglyc;HDL_C;triglyc;HDL_C;triglyc;HDL_C;triglyc;HDL_C;triglyc;HDL_C;triglyc;HDL_C;triglyc;HDL_C;triglyc;HDL_C;triglyc;HDL_C;triglyc;HDL_C;TG;triglyc;HDL_C;triglyc;HDL_C;triglyc;HDL_C;triglyc;HDL_C;triglyc;HDL_C;triglyc;HDL_C;triglyc;HDL_C;triglyc;HDL_C;triglyc;HDL_C;triglyc;HDL_C;triglyc;HDL_C;triglyc;HDL_C;triglyc;HDL_C;triglyc;HDL_C;TG;triglyc;HDL_C;triglyc;HDL_C;triglyc;triglyc;HDL_C;triglyc;HDL_C;triglyc;HDL_C;triglyc;HDL_C;triglyc;HDL_C;triglyc;HDL_C;triglyc;HDL_C;triglyc;HDL_C;triglyc;HDL_C;triglyc;HDL_C;triglyc;HDL_C;triglyc;HDL_C;triglyc;HDL_C;triglyc;HDL_C;triglyc;HDL_C;triglyc;HDL_C;triglyc;HDL_C;triglyc;HDL_C;triglyc;HDL_C;triglyc;HDL_C;triglyc;HDL_C;triglyc;HDL_C;triglyc;HDL_C;triglyc;HDL_C;triglyc;HDL_C;triglyc;HDL_C;triglyc;HDL_C;triglyc;HDL_C;triglyc;HDL_C;triglyc;HDL_C;triglyc;HDL_C;triglyc;HDL_C;triglyc;HDL_C;triglyc;HDL_C;triglyc;HDL_C;triglyc;HDL_C;triglyc;HDL_C;triglyc;HDL_C;triglyc;HDL_C;triglyc;HDL_C;triglyc;HDL_C;triglyc;HDL_C;triglyc;HDL_C;triglyc;HDL_C;triglyc;HDL_C;triglyc;HDL_C;triglyc;HDL_C;triglyc;HDL_C;triglyc;HDL_C;triglyc;HDL_C;triglyc;HDL_C;triglyc;HDL_C;triglyc;HDL_C;triglyc;HDL_C;triglyc;HDL_C;triglyc;HDL_C;triglyc;triglyc;HDL_C;triglyc;HDL_C;triglyc;HDL_C;triglyc;HDL_C;triglyc;HDL_C;triglyc;HDL_C;triglyc;HDL_C;TG;triglyc;HDL_C;triglyc;HDL_C;triglyc;HDL_C;triglyc;HDL_C;triglyc;HDL_C;triglyc;HDL_C;triglyc;HDL_C;triglyc;HDL_C;triglyc;HDL_C;triglyc;HDL_C;triglyc;HDL_C;triglyc;HDL_C;triglyc;HDL_C;triglyc;HDL_C;triglyc;HDL_C;triglyc;HDL_C;triglyc;HDL_C;triglyc;HDL_C;triglyc;HDL_C;triglyc;HDL_C;triglyc;HDL_C;triglyc;HDL_C;triglyc;triglyc;HDL_C;triglyc;HDL_C;triglyc;HDL_C;triglyc;HDL_C;triglyc;HDL_C;triglyc;HDL_C;triglyc;HDL_C;triglyc;HDL_C;triglyc;triglyc;triglyc;triglyc;HDL_C;triglyc;triglyc;HDL_C;triglyc;triglyc;triglyc;HDL_C;triglyc;triglyc;HDL_C;triglyc;HDL_C;triglyc;HDL_C;triglyc;HDL_C;triglyc;HDL_C;triglyc;HDL_C;triglyc;HDL_C;triglyc;HDL_C;triglyc;HDL_C;triglyc;HDL_C;triglyc;HDL_C;triglyc;HDL_C;triglyc;HDL_C;triglyc;HDL_C;triglyc;HDL_C;triglyc;HDL_C;triglyc;HDL_C;triglyc;HDL_C;triglyc;HDL_C;triglyc;HDL_C;triglyc;	UKBB;UKBB;UKBB;UKBB;UKBB;UKBB;UKBB;UKBB;UKBB;UKBB;UKBB;UKBB;UKBB;UKBB;UKBB;UKBB;UKBB;UKBB;UKBB;UKBB;UKBB;UKBB;UKBB;UKBB;UKBB;UKBB;UKBB;UKBB;UKBB;UKBB;UKBB;UKBB;UKBB;UKBB;UKBB;UKBB;UKBB;UKBB;UKBB;UKBB;UKBB;UKBB;UKBB;UKBB;UKBB;UKBB;UKBB;UKBB;UKBB;UKBB;UKBB;UKBB;UKBB;UKBB;UKBB;UKBB;UKBB;UKBB;UKBB;UKBB;UKBB;UKBB;UKBB;UKBB;UKBB;UKBB;UKBB;UKBB;UKBB;UKBB;UKBB;UKBB;UKBB;UKBB;UKBB;UKBB;UKBB;UKBB;UKBB;UKBB;UKBB;UKBB;UKBB;UKBB;UKBB;UKBB;UKBB;UKBB;UKBB;UKBB;UKBB;UKBB;UKBB;UKBB;UKBB;UKBB;UKBB;UKBB;UKBB;UKBB;UKBB;UKBB;UKBB;UKBB;UKBB;UKBB;UKBB;UKBB;UKBB;UKBB;UKBB;UKBB;UKBB;UKBB;UKBB;UKBB;UKBB;UKBB;UKBB;UKBB;UKBB;UKBB;UKBB;UKBB;UKBB;UKBB;UKBB;UKBB;UKBB;UKBB;UKBB;UKBB;UKBB;UKBB;UKBB;UKBB;UKBB;UKBB;UKBB;UKBB;UKBB;UKBB;UKBB;UKBB;Willer_et_al_2013;UKBB;UKBB;UKBB;UKBB;UKBB;UKBB;Willer_et_al_2013;UKBB;UKBB;UKBB;UKBB;UKBB;Willer_et_al_2013;UKBB;UKBB;UKBB;UKBB;UKBB;UKBB;UKBB;UKBB;UKBB;UKBB;UKBB;UKBB;UKBB;UKBB;UKBB;UKBB;UKBB;UKBB;UKBB;UKBB;UKBB;UKBB;UKBB;UKBB;UKBB;UKBB;Willer_et_al_2013;UKBB;UKBB;UKBB;UKBB;UKBB;UKBB;UKBB;UKBB;UKBB;UKBB;UKBB;UKBB;UKBB;UKBB;UKBB;UKBB;UKBB;UKBB;UKBB;UKBB;UKBB;UKBB;UKBB;UKBB;UKBB;UKBB;UKBB;UKBB;Willer_et_al_2013;UKBB;UKBB;UKBB;UKBB;UKBB;UKBB;UKBB;UKBB;UKBB;UKBB;UKBB;UKBB;UKBB;UKBB;UKBB;UKBB;UKBB;UKBB;UKBB;UKBB;UKBB;UKBB;UKBB;UKBB;UKBB;UKBB;UKBB;UKBB;UKBB;UKBB;UKBB;UKBB;UKBB;UKBB;UKBB;UKBB;UKBB;UKBB;UKBB;UKBB;UKBB;UKBB;UKBB;UKBB;UKBB;UKBB;UKBB;UKBB;UKBB;UKBB;UKBB;UKBB;UKBB;UKBB;UKBB;UKBB;UKBB;UKBB;UKBB;UKBB;UKBB;UKBB;UKBB;UKBB;UKBB;UKBB;UKBB;UKBB;UKBB;UKBB;UKBB;UKBB;UKBB;UKBB;UKBB;UKBB;UKBB;UKBB;UKBB;UKBB;UKBB;UKBB;UKBB;UKBB;UKBB;UKBB;UKBB;UKBB;UKBB;UKBB;UKBB;UKBB;UKBB;UKBB;UKBB;UKBB;UKBB;UKBB;UKBB;UKBB;UKBB;UKBB;UKBB;UKBB;UKBB;UKBB;UKBB;UKBB;UKBB;UKBB;UKBB;UKBB;UKBB;UKBB;UKBB;UKBB;UKBB;UKBB;UKBB;UKBB;UKBB;UKBB;UKBB;UKBB;UKBB;UKBB;UKBB;UKBB;UKBB;UKBB;UKBB;UKBB;Willer_et_al_2013;UKBB;UKBB;UKBB;UKBB;UKBB;UKBB;UKBB;UKBB;UKBB;UKBB;UKBB;UKBB;UKBB;UKBB;UKBB;UKBB;UKBB;UKBB;UKBB;UKBB;UKBB;UKBB;UKBB;UKBB;UKBB;UKBB;UKBB;UKBB;UKBB;UKBB;UKBB;UKBB;UKBB;UKBB;UKBB;UKBB;UKBB;UKBB;UKBB;UKBB;UKBB;UKBB;UKBB;UKBB;UKBB;UKBB;UKBB;UKBB;UKBB;UKBB;UKBB;UKBB;UKBB;UKBB;UKBB;UKBB;UKBB;UKBB;UKBB;UKBB;UKBB;UKBB;UKBB;UKBB;UKBB;UKBB;UKBB;UKBB;UKBB;UKBB;UKBB;UKBB;UKBB;UKBB;UKBB;UKBB;UKBB;UKBB;UKBB;UKBB;UKBB;UKBB;UKBB;UKBB;UKBB;UKBB;UKBB;UKBB;UKBB;UKBB;UKBB;UKBB;UKBB;UKBB;UKBB;UKBB;UKBB;UKBB;UKBB;UKBB;UKBB;UKBB;UKBB;UKBB;UKBB;UKBB;UKBB;UKBB;UKBB;UKBB;UKBB;UKBB;UKBB;UKBB;UKBB;	NA	NA	38198661;38205424;38204259;38229335;38203850;38202227;	rs2899297;rs55951234;rs2071910;rs62235072;rs4820324;rs2267372;	HDL_cholesterol;Triglycerides;Albumin;Albumin;Estimated_glomerular_filtration_rate;Estimated_glomerular_filtration_rate;	Klarin_et_al.;Klarin_et_al.;Sinnott-Armstrong_et_al.;Sinnott-Armstrong_et_al.;Wuttke_et_al.;Wuttke_et_al.;
22_4	22	38045942	39660117	Serum-TG	38601231	22:38601231:G:T	rs2267375	t	g	0.5736	0.0245445	0.00399266	7.876e-10	9.1	33	0.3489	No	MAFF	PLA2G6	Biology	9	ApoBbyApoA1;M-HDL-TG_percent;Serum-TG;S-HDL-TG_percent;S-VLDL-P;S-VLDL-TG;TGbyPG;VLDL-TG;XS-VLDL-TG;	3	region_22_4_locus_1	intron_variant	NA	NA	NA	N14_FEMGENPROL (p=1.92066e-10);	Arm fat mass left (Neale B 2017); Arm fat mass right (Neale B 2017); Arm fat percentage left (Neale B 2017); Arm fat percentage right (Neale B 2017); Body fat percentage (Neale B 2017); Comparative height size at age 10 (Neale B 2017); Height (Neale B 2017); Impedance of arm left (Neale B 2017); Impedance of arm right (Neale B 2017); Impedance of whole body (Neale B 2017); Leg fat mass left (Neale B 2017); Leg fat mass right (Neale B 2017); Leg fat percentage left (Neale B 2017); Leg fat percentage right (Neale B 2017); Trunk fat mass (Neale B 2017); Trunk fat percentage (Neale B 2017); Weight (Neale B 2017); Whole body fat mass (Neale B 2017);	NA	NA	NA	22:38505347;22:38505347;22:38505356;22:38505746;22:38505746;22:38506164;22:38506688;22:38506688;22:38507047;22:38507047;22:38510258;22:38510258;22:38512402;22:38512402;22:38512562;22:38512562;22:38512765;22:38512765;22:38513115;22:38513115;22:38513135;22:38513135;22:38513415;22:38513415;22:38513493;22:38513493;22:38513735;22:38513735;22:38513840;22:38513840;22:38513998;22:38513998;22:38514000;22:38514000;22:38514042;22:38514042;22:38514423;22:38514423;22:38514745;22:38514745;22:38514760;22:38514760;22:38514839;22:38514839;22:38514906;22:38514906;22:38515596;22:38515596;22:38515986;22:38515986;22:38517202;22:38517202;22:38517405;22:38517405;22:38517880;22:38517880;22:38518083;22:38518083;22:38518177;22:38518177;22:38518229;22:38518229;22:38518538;22:38518538;22:38518622;22:38518622;22:38518731;22:38518731;22:38522887;22:38523065;22:38523211;22:38523246;22:38523246;22:38524149;22:38524149;22:38526949;22:38527353;22:38527353;22:38529500;22:38529500;22:38530251;22:38530462;22:38530462;22:38533661;22:38533661;22:38533732;22:38533732;22:38533971;22:38533971;22:38534045;22:38534045;22:38534209;22:38534209;22:38534507;22:38534507;22:38534956;22:38534956;22:38535946;22:38535946;22:38536861;22:38536861;22:38537112;22:38537112;22:38537159;22:38537159;22:38538121;22:38538121;22:38538191;22:38538191;22:38538246;22:38538246;22:38538822;22:38538822;22:38538856;22:38538856;22:38539041;22:38539041;22:38539604;22:38539604;22:38539998;22:38539998;22:38540626;22:38540626;22:38541266;22:38541936;22:38541936;22:38542046;22:38542046;22:38542074;22:38542074;22:38542346;22:38542346;22:38542356;22:38542356;22:38542499;22:38542499;22:38542613;22:38542613;22:38543287;22:38543287;22:38543453;22:38544221;22:38544221;22:38544298;22:38544298;22:38544298;22:38545062;22:38545062;22:38545363;22:38545363;22:38545619;22:38545619;22:38545619;22:38545808;22:38545808;22:38545942;22:38545942;22:38546033;22:38546033;22:38546118;22:38546118;22:38546700;22:38546700;22:38546993;22:38546993;22:38547016;22:38547016;22:38547172;22:38547172;22:38547279;22:38547279;22:38547395;22:38547395;22:38551166;22:38551166;22:38552468;22:38552468;22:38553411;22:38553411;22:38555049;22:38555049;22:38555193;22:38555193;22:38556260;22:38556260;22:38556260;22:38556448;22:38556448;22:38557326;22:38557326;22:38557513;22:38557513;22:38557821;22:38557821;22:38558141;22:38558141;22:38558459;22:38558459;22:38558842;22:38558842;22:38559448;22:38559448;22:38561835;22:38561835;22:38561911;22:38561911;22:38562056;22:38562056;22:38562425;22:38562425;22:38563234;22:38563234;22:38563471;22:38563471;22:38563471;22:38564041;22:38564041;22:38564457;22:38564457;22:38567179;22:38568715;22:38568715;22:38568833;22:38568833;22:38568944;22:38568944;22:38569006;22:38569006;22:38569171;22:38569171;22:38569527;22:38569527;22:38569529;22:38569529;22:38569653;22:38569653;22:38570189;22:38570189;22:38570219;22:38570219;22:38570313;22:38570313;22:38570585;22:38570585;22:38570698;22:38570698;22:38570700;22:38570700;22:38570721;22:38570721;22:38570775;22:38570775;22:38570791;22:38570791;22:38570842;22:38570842;22:38570912;22:38570912;22:38570927;22:38570927;22:38571087;22:38571087;22:38571563;22:38571563;22:38572057;22:38572057;22:38572440;22:38572440;22:38572526;22:38572526;22:38572582;22:38572582;22:38572637;22:38572637;22:38572761;22:38572761;22:38572977;22:38572977;22:38573035;22:38573035;22:38573229;22:38573229;22:38573230;22:38573230;22:38573338;22:38573338;22:38573531;22:38573531;22:38573589;22:38573589;22:38573629;22:38573629;22:38574066;22:38574066;22:38575498;22:38575498;22:38575634;22:38575634;22:38576147;22:38576147;22:38576826;22:38576826;22:38577119;22:38577119;22:38577515;22:38577515;22:38579026;22:38579026;22:38579394;22:38579394;22:38579434;22:38579434;22:38579569;22:38579569;22:38580017;22:38580017;22:38580371;22:38580371;22:38580917;22:38580917;22:38581503;22:38581503;22:38581862;22:38581862;22:38582497;22:38582497;22:38592967;22:38592967;22:38593128;22:38593128;22:38593428;22:38593428;22:38593461;22:38594083;22:38594083;22:38594126;22:38594126;22:38594499;22:38594499;22:38594668;22:38594668;22:38595240;22:38595240;22:38595260;22:38595260;22:38595411;22:38595411;22:38595411;22:38595483;22:38595483;22:38595539;22:38595539;22:38595571;22:38595571;22:38595615;22:38595615;22:38596100;22:38596100;22:38597312;22:38597312;22:38597377;22:38597377;22:38597378;22:38597378;22:38598041;22:38598041;22:38598234;22:38598234;22:38599364;22:38599364;22:38599767;22:38599767;22:38599857;22:38599857;22:38599978;22:38599978;22:38600542;22:38600542;22:38600595;22:38600595;22:38601231;22:38601231;22:38601430;22:38601430;22:38602140;22:38602140;22:38602523;22:38602523;22:38603186;22:38603186;22:38603571;22:38603571;22:38605067;22:38605133;22:38605133;22:38606989;22:38606989;22:38607237;22:38607237;22:38607394;22:38607394;22:38607534;22:38607534;22:38608227;22:38608227;22:38609950;22:38609950;22:38611080;22:38611080;22:38612372;22:38612518;22:38612556;22:38612604;22:38612604;22:38613198;22:38613768;22:38613768;22:38614090;22:38614095;22:38614129;22:38614129;22:38614517;22:38628306;22:38628306;22:38628388;22:38628388;22:38629519;22:38629519;22:38629899;22:38629899;22:38630034;22:38630034;22:38630272;22:38630272;22:38630287;22:38630287;22:38630956;22:38630956;22:38631768;22:38631768;22:38633666;22:38633666;22:38634266;22:38634266;22:38634388;22:38634388;22:38635679;22:38635679;22:38637676;22:38637676;22:38637842;22:38637842;22:38640312;22:38640312;22:38640841;22:38640841;22:38646063;22:38646063;22:38647639;22:38647639;22:38652222;22:38652222;	rs6001008;rs6001008;rs6001009;rs11089862;rs11089862;rs113805025;rs9622726;rs9622726;rs5756916;rs5756916;rs5750541;rs5750541;rs11089863;rs11089863;rs12167576;rs12167576;rs35337783;rs35337783;rs140101268;rs140101268;rs373568121;rs373568121;rs11570747;rs11570747;rs11570745;rs11570745;rs12169611;rs12169611;rs4610161;rs4610161;rs9622728;rs9622728;rs9622729;rs9622729;rs200489859;rs200489859;rs4821740;rs4821740;rs4821741;rs4821741;rs10709435;rs10709435;rs4821742;rs4821742;rs4821743;rs4821743;rs9622731;rs9622731;rs11441204;rs11441204;rs2076115;rs2076115;rs2076116;rs2076116;rs9619724;rs9619724;rs2235344;rs2235344;rs2235345;rs2235345;rs2235346;rs2235346;rs4820314;rs4820314;rs11570734;rs11570734;rs4820315;rs4820315;rs2235347;rs3827354;rs3788532;rs3788533;rs3788533;rs9622732;rs9622732;rs2281108;rs5756921;rs5756921;rs2076118;rs2076118;rs5756922;rs5756923;rs5756923;rs1807559;rs1807559;rs2018663;rs2018663;rs3788534;rs3788534;rs3788535;rs3788535;rs3788536;rs3788536;rs5750542;rs5750542;rs5750544;rs5750544;rs12329956;rs12329956;rs2012725;rs2012725;rs2005974;rs2005974;rs3891103;rs3891103;rs3827355;rs3827355;rs4821746;rs4821746;rs6001020;rs6001020;rs2076112;rs2076112;rs4821747;rs4821747;rs4375;rs4375;rs2016755;rs2016755;rs1807712;rs1807712;rs3900948;rs3900948;rs1005529;rs4821748;rs4821748;rs35440920;rs35440920;rs4821749;rs4821749;rs9622738;rs9622738;rs34566636;rs34566636;rs5750546;rs5750546;rs5756926;rs5756926;rs4820317;rs4820317;rs2284060;rs2284062;rs2284062;rs2284063;rs2284063;rs2284063;rs5756929;rs5756929;rs6001026;rs6001026;rs6001027;rs6001027;rs6001027;rs5756930;rs5756930;rs132941;rs132941;rs5756931;rs5756931;rs5756932;rs5756932;rs5750547;rs5750547;rs5756933;rs5756933;rs5750548;rs5750548;rs5750549;rs5750549;rs5756934;rs5756934;rs2284064;rs2284064;rs132957;rs132957;rs132958;rs132958;rs5995541;rs5995541;rs11570624;rs11570624;rs6001029;rs6001029;rs6001031;rs6001031;rs6001031;rs112872278;rs112872278;rs84473;rs84473;rs6001033;rs6001033;rs7286105;rs7286105;rs5995542;rs5995542;rs6001034;rs6001034;rs5756940;rs5756940;rs731821;rs731821;rs132970;rs132970;rs132971;rs132971;rs132972;rs132972;rs6001035;rs6001035;rs132983;rs132983;rs132985;rs132985;rs132985;rs9622746;rs9622746;rs4821751;rs4821751;rs549274205;rs738320;rs738320;rs738321;rs738321;rs2413503;rs2413503;rs738322;rs738322;rs4379;rs4379;rs738323;rs738323;rs4380;rs4380;rs133009;rs133009;rs133010;rs133010;rs5756946;rs5756946;rs4820318;rs4820318;rs6001038;rs6001038;rs28718653;rs28718653;rs28653361;rs28653361;rs133012;rs133012;rs28565947;rs28565947;rs4381;rs4381;rs4382;rs4382;rs133013;rs133013;rs4383;rs4383;rs133014;rs133014;rs2092180;rs2092180;rs75387;rs75387;rs4384;rs4384;rs133015;rs133015;rs133016;rs133016;rs133017;rs133017;rs133018;rs133018;rs4820320;rs4820320;rs133019;rs133019;rs4385;rs4385;rs5756947;rs5756947;rs133021;rs133021;rs6001040;rs6001040;rs133022;rs133022;rs133023;rs133023;rs133024;rs133024;rs133027;rs133027;rs9610911;rs9610911;rs66776718;rs66776718;rs2267370;rs2267370;rs2267371;rs2267371;rs2277844;rs2277844;rs5995543;rs5995543;rs4821752;rs4821752;rs4821753;rs4821753;rs4820321;rs4820321;rs11439449;rs11439449;rs3761444;rs3761444;rs13056506;rs13056506;rs4821754;rs4821754;rs60603980;rs60603980;rs5750558;rs5750558;rs2413505;rs2413505;rs2413506;rs2413506;rs2413507;rs2413507;rs34546143;rs4821760;rs4821760;rs147906180;rs147906180;rs397959371;rs397959371;rs2899297;rs2899297;rs5756968;rs5756968;rs5750561;rs5750561;rs3761445;rs3761445;rs3761445;rs3761446;rs3761446;rs3761447;rs3761447;rs3761448;rs3761448;rs3761449;rs3761449;rs9607517;rs9607517;rs3041785;rs3041785;rs4374456;rs4374456;rs4608623;rs4608623;rs11703601;rs11703601;rs2267372;rs2267372;rs4821764;rs4821764;rs4820323;rs4820323;rs4820324;rs4820324;rs4820325;rs4820325;rs2267373;rs2267373;rs2267374;rs2267374;rs2267375;rs2267375;rs397933995;rs397933995;rs11914181;rs11914181;rs398037112;rs398037112;rs2899298;rs2899298;rs139551207;rs139551207;rs11705176;rs9607518;rs9607518;rs8139952;rs8139952;rs199576315;rs199576315;rs13055114;rs13055114;rs11450220;rs11450220;rs2064103;rs2064103;rs2235264;rs2235264;rs9610915;rs9610915;rs5995550;rs36116754;rs113038918;rs34066050;rs34066050;rs5995551;rs9622757;rs9622757;rs6001053;rs6001054;rs4821767;rs4821767;rs60070667;rs7289126;rs7289126;rs7290372;rs7290372;rs2267377;rs2267377;rs5756984;rs5756984;rs35294578;rs35294578;rs5995554;rs5995554;rs7290309;rs7290309;rs2267378;rs2267378;rs2267380;rs2267380;rs2284072;rs2284072;rs8142686;rs8142686;rs2267381;rs2267381;rs4820328;rs4820328;rs2092076;rs2092076;rs6001063;rs6001063;rs5750571;rs5750571;rs5756986;rs5756986;rs4820329;rs4820329;rs5995558;rs5995558;rs34076108;rs34076108;	HDL_C;triglyc;triglyc;HDL_C;triglyc;triglyc;HDL_C;triglyc;HDL_C;triglyc;HDL_C;triglyc;HDL_C;triglyc;HDL_C;triglyc;HDL_C;triglyc;HDL_C;triglyc;HDL_C;triglyc;HDL_C;triglyc;HDL_C;triglyc;HDL_C;triglyc;HDL_C;triglyc;HDL_C;triglyc;HDL_C;triglyc;HDL_C;triglyc;HDL_C;triglyc;HDL_C;triglyc;HDL_C;triglyc;HDL_C;triglyc;HDL_C;triglyc;HDL_C;triglyc;HDL_C;triglyc;HDL_C;triglyc;HDL_C;triglyc;HDL_C;triglyc;HDL_C;triglyc;HDL_C;triglyc;HDL_C;triglyc;HDL_C;triglyc;HDL_C;triglyc;HDL_C;triglyc;triglyc;HDL_C;triglyc;HDL_C;triglyc;HDL_C;triglyc;triglyc;HDL_C;triglyc;HDL_C;triglyc;triglyc;HDL_C;triglyc;HDL_C;triglyc;HDL_C;triglyc;HDL_C;triglyc;HDL_C;triglyc;HDL_C;triglyc;HDL_C;triglyc;HDL_C;triglyc;HDL_C;triglyc;HDL_C;triglyc;HDL_C;triglyc;HDL_C;triglyc;HDL_C;triglyc;HDL_C;triglyc;HDL_C;triglyc;HDL_C;triglyc;HDL_C;triglyc;HDL_C;triglyc;HDL_C;triglyc;HDL_C;triglyc;HDL_C;triglyc;triglyc;HDL_C;triglyc;HDL_C;triglyc;HDL_C;triglyc;HDL_C;triglyc;HDL_C;triglyc;HDL_C;triglyc;HDL_C;triglyc;HDL_C;triglyc;triglyc;HDL_C;triglyc;HDL_C;TG;triglyc;HDL_C;triglyc;HDL_C;triglyc;HDL_C;TG;triglyc;HDL_C;triglyc;HDL_C;triglyc;TG;triglyc;HDL_C;triglyc;HDL_C;triglyc;HDL_C;triglyc;HDL_C;triglyc;HDL_C;triglyc;HDL_C;triglyc;HDL_C;triglyc;HDL_C;triglyc;HDL_C;triglyc;HDL_C;triglyc;HDL_C;triglyc;HDL_C;triglyc;HDL_C;TG;triglyc;HDL_C;triglyc;HDL_C;triglyc;HDL_C;triglyc;HDL_C;triglyc;HDL_C;triglyc;HDL_C;triglyc;HDL_C;triglyc;HDL_C;triglyc;HDL_C;triglyc;HDL_C;triglyc;HDL_C;triglyc;HDL_C;triglyc;HDL_C;triglyc;HDL_C;TG;triglyc;HDL_C;triglyc;HDL_C;triglyc;triglyc;HDL_C;triglyc;HDL_C;triglyc;HDL_C;triglyc;HDL_C;triglyc;HDL_C;triglyc;HDL_C;triglyc;HDL_C;triglyc;HDL_C;triglyc;HDL_C;triglyc;HDL_C;triglyc;HDL_C;triglyc;HDL_C;triglyc;HDL_C;triglyc;HDL_C;triglyc;HDL_C;triglyc;HDL_C;triglyc;HDL_C;triglyc;HDL_C;triglyc;HDL_C;triglyc;HDL_C;triglyc;HDL_C;triglyc;HDL_C;triglyc;HDL_C;triglyc;HDL_C;triglyc;HDL_C;triglyc;HDL_C;triglyc;HDL_C;triglyc;HDL_C;triglyc;HDL_C;triglyc;HDL_C;triglyc;HDL_C;triglyc;HDL_C;triglyc;HDL_C;triglyc;HDL_C;triglyc;HDL_C;triglyc;HDL_C;triglyc;HDL_C;triglyc;HDL_C;triglyc;HDL_C;triglyc;HDL_C;triglyc;HDL_C;triglyc;HDL_C;triglyc;HDL_C;triglyc;HDL_C;triglyc;HDL_C;triglyc;HDL_C;triglyc;HDL_C;triglyc;HDL_C;triglyc;HDL_C;triglyc;HDL_C;triglyc;HDL_C;triglyc;HDL_C;triglyc;HDL_C;triglyc;HDL_C;triglyc;HDL_C;triglyc;HDL_C;triglyc;triglyc;HDL_C;triglyc;HDL_C;triglyc;HDL_C;triglyc;HDL_C;triglyc;HDL_C;triglyc;HDL_C;triglyc;HDL_C;TG;triglyc;HDL_C;triglyc;HDL_C;triglyc;HDL_C;triglyc;HDL_C;triglyc;HDL_C;triglyc;HDL_C;triglyc;HDL_C;triglyc;HDL_C;triglyc;HDL_C;triglyc;HDL_C;triglyc;HDL_C;triglyc;HDL_C;triglyc;HDL_C;triglyc;HDL_C;triglyc;HDL_C;triglyc;HDL_C;triglyc;HDL_C;triglyc;HDL_C;triglyc;HDL_C;triglyc;HDL_C;triglyc;HDL_C;triglyc;HDL_C;triglyc;triglyc;HDL_C;triglyc;HDL_C;triglyc;HDL_C;triglyc;HDL_C;triglyc;HDL_C;triglyc;HDL_C;triglyc;HDL_C;triglyc;HDL_C;triglyc;triglyc;triglyc;triglyc;HDL_C;triglyc;triglyc;HDL_C;triglyc;triglyc;triglyc;HDL_C;triglyc;triglyc;HDL_C;triglyc;HDL_C;triglyc;HDL_C;triglyc;HDL_C;triglyc;HDL_C;triglyc;HDL_C;triglyc;HDL_C;triglyc;HDL_C;triglyc;HDL_C;triglyc;HDL_C;triglyc;HDL_C;triglyc;HDL_C;triglyc;HDL_C;triglyc;HDL_C;triglyc;HDL_C;triglyc;HDL_C;triglyc;HDL_C;triglyc;HDL_C;triglyc;HDL_C;triglyc;HDL_C;triglyc;	UKBB;UKBB;UKBB;UKBB;UKBB;UKBB;UKBB;UKBB;UKBB;UKBB;UKBB;UKBB;UKBB;UKBB;UKBB;UKBB;UKBB;UKBB;UKBB;UKBB;UKBB;UKBB;UKBB;UKBB;UKBB;UKBB;UKBB;UKBB;UKBB;UKBB;UKBB;UKBB;UKBB;UKBB;UKBB;UKBB;UKBB;UKBB;UKBB;UKBB;UKBB;UKBB;UKBB;UKBB;UKBB;UKBB;UKBB;UKBB;UKBB;UKBB;UKBB;UKBB;UKBB;UKBB;UKBB;UKBB;UKBB;UKBB;UKBB;UKBB;UKBB;UKBB;UKBB;UKBB;UKBB;UKBB;UKBB;UKBB;UKBB;UKBB;UKBB;UKBB;UKBB;UKBB;UKBB;UKBB;UKBB;UKBB;UKBB;UKBB;UKBB;UKBB;UKBB;UKBB;UKBB;UKBB;UKBB;UKBB;UKBB;UKBB;UKBB;UKBB;UKBB;UKBB;UKBB;UKBB;UKBB;UKBB;UKBB;UKBB;UKBB;UKBB;UKBB;UKBB;UKBB;UKBB;UKBB;UKBB;UKBB;UKBB;UKBB;UKBB;UKBB;UKBB;UKBB;UKBB;UKBB;UKBB;UKBB;UKBB;UKBB;UKBB;UKBB;UKBB;UKBB;UKBB;UKBB;UKBB;UKBB;UKBB;UKBB;UKBB;UKBB;UKBB;UKBB;UKBB;UKBB;UKBB;UKBB;UKBB;UKBB;UKBB;UKBB;UKBB;Willer_et_al_2013;UKBB;UKBB;UKBB;UKBB;UKBB;UKBB;Willer_et_al_2013;UKBB;UKBB;UKBB;UKBB;UKBB;Willer_et_al_2013;UKBB;UKBB;UKBB;UKBB;UKBB;UKBB;UKBB;UKBB;UKBB;UKBB;UKBB;UKBB;UKBB;UKBB;UKBB;UKBB;UKBB;UKBB;UKBB;UKBB;UKBB;UKBB;UKBB;UKBB;UKBB;UKBB;Willer_et_al_2013;UKBB;UKBB;UKBB;UKBB;UKBB;UKBB;UKBB;UKBB;UKBB;UKBB;UKBB;UKBB;UKBB;UKBB;UKBB;UKBB;UKBB;UKBB;UKBB;UKBB;UKBB;UKBB;UKBB;UKBB;UKBB;UKBB;UKBB;UKBB;Willer_et_al_2013;UKBB;UKBB;UKBB;UKBB;UKBB;UKBB;UKBB;UKBB;UKBB;UKBB;UKBB;UKBB;UKBB;UKBB;UKBB;UKBB;UKBB;UKBB;UKBB;UKBB;UKBB;UKBB;UKBB;UKBB;UKBB;UKBB;UKBB;UKBB;UKBB;UKBB;UKBB;UKBB;UKBB;UKBB;UKBB;UKBB;UKBB;UKBB;UKBB;UKBB;UKBB;UKBB;UKBB;UKBB;UKBB;UKBB;UKBB;UKBB;UKBB;UKBB;UKBB;UKBB;UKBB;UKBB;UKBB;UKBB;UKBB;UKBB;UKBB;UKBB;UKBB;UKBB;UKBB;UKBB;UKBB;UKBB;UKBB;UKBB;UKBB;UKBB;UKBB;UKBB;UKBB;UKBB;UKBB;UKBB;UKBB;UKBB;UKBB;UKBB;UKBB;UKBB;UKBB;UKBB;UKBB;UKBB;UKBB;UKBB;UKBB;UKBB;UKBB;UKBB;UKBB;UKBB;UKBB;UKBB;UKBB;UKBB;UKBB;UKBB;UKBB;UKBB;UKBB;UKBB;UKBB;UKBB;UKBB;UKBB;UKBB;UKBB;UKBB;UKBB;UKBB;UKBB;UKBB;UKBB;UKBB;UKBB;UKBB;UKBB;UKBB;UKBB;UKBB;UKBB;UKBB;UKBB;UKBB;UKBB;UKBB;UKBB;UKBB;UKBB;Willer_et_al_2013;UKBB;UKBB;UKBB;UKBB;UKBB;UKBB;UKBB;UKBB;UKBB;UKBB;UKBB;UKBB;UKBB;UKBB;UKBB;UKBB;UKBB;UKBB;UKBB;UKBB;UKBB;UKBB;UKBB;UKBB;UKBB;UKBB;UKBB;UKBB;UKBB;UKBB;UKBB;UKBB;UKBB;UKBB;UKBB;UKBB;UKBB;UKBB;UKBB;UKBB;UKBB;UKBB;UKBB;UKBB;UKBB;UKBB;UKBB;UKBB;UKBB;UKBB;UKBB;UKBB;UKBB;UKBB;UKBB;UKBB;UKBB;UKBB;UKBB;UKBB;UKBB;UKBB;UKBB;UKBB;UKBB;UKBB;UKBB;UKBB;UKBB;UKBB;UKBB;UKBB;UKBB;UKBB;UKBB;UKBB;UKBB;UKBB;UKBB;UKBB;UKBB;UKBB;UKBB;UKBB;UKBB;UKBB;UKBB;UKBB;UKBB;UKBB;UKBB;UKBB;UKBB;UKBB;UKBB;UKBB;UKBB;UKBB;UKBB;UKBB;UKBB;UKBB;UKBB;UKBB;UKBB;UKBB;UKBB;UKBB;UKBB;UKBB;UKBB;UKBB;UKBB;UKBB;UKBB;	NA	NA	38198661;38205424;38204259;38229335;38203850;38202227;	rs2899297;rs55951234;rs2071910;rs62235072;rs4820324;rs2267372;	HDL_cholesterol;Triglycerides;Albumin;Albumin;Estimated_glomerular_filtration_rate;Estimated_glomerular_filtration_rate;	Klarin_et_al.;Klarin_et_al.;Sinnott-Armstrong_et_al.;Sinnott-Armstrong_et_al.;Wuttke_et_al.;Wuttke_et_al.;
22_4	22	38045942	39660117	S-VLDL-P	38601231	22:38601231:G:T	rs2267375	t	g	0.5736	0.0239898	0.00396878	1.497e-09	8.82	33	0.1978	No	MAFF	PLA2G6	Biology	9	ApoBbyApoA1;M-HDL-TG_percent;Serum-TG;S-HDL-TG_percent;S-VLDL-P;S-VLDL-TG;TGbyPG;VLDL-TG;XS-VLDL-TG;	3	region_22_4_locus_1	intron_variant	NA	NA	NA	N14_FEMGENPROL (p=1.92066e-10);	Arm fat mass left (Neale B 2017); Arm fat mass right (Neale B 2017); Arm fat percentage left (Neale B 2017); Arm fat percentage right (Neale B 2017); Body fat percentage (Neale B 2017); Comparative height size at age 10 (Neale B 2017); Height (Neale B 2017); Impedance of arm left (Neale B 2017); Impedance of arm right (Neale B 2017); Impedance of whole body (Neale B 2017); Leg fat mass left (Neale B 2017); Leg fat mass right (Neale B 2017); Leg fat percentage left (Neale B 2017); Leg fat percentage right (Neale B 2017); Trunk fat mass (Neale B 2017); Trunk fat percentage (Neale B 2017); Weight (Neale B 2017); Whole body fat mass (Neale B 2017);	NA	NA	NA	22:38505347;22:38505347;22:38505356;22:38505746;22:38505746;22:38506164;22:38506688;22:38506688;22:38507047;22:38507047;22:38510258;22:38510258;22:38512402;22:38512402;22:38512562;22:38512562;22:38512765;22:38512765;22:38513115;22:38513115;22:38513135;22:38513135;22:38513415;22:38513415;22:38513493;22:38513493;22:38513735;22:38513735;22:38513840;22:38513840;22:38513998;22:38513998;22:38514000;22:38514000;22:38514042;22:38514042;22:38514423;22:38514423;22:38514745;22:38514745;22:38514760;22:38514760;22:38514839;22:38514839;22:38514906;22:38514906;22:38515596;22:38515596;22:38515986;22:38515986;22:38517202;22:38517202;22:38517405;22:38517405;22:38517880;22:38517880;22:38518083;22:38518083;22:38518177;22:38518177;22:38518229;22:38518229;22:38518538;22:38518538;22:38518622;22:38518622;22:38518731;22:38518731;22:38522887;22:38523065;22:38523211;22:38523246;22:38523246;22:38524149;22:38524149;22:38526949;22:38527353;22:38527353;22:38529500;22:38529500;22:38530251;22:38530462;22:38530462;22:38533661;22:38533661;22:38533732;22:38533732;22:38533971;22:38533971;22:38534045;22:38534045;22:38534209;22:38534209;22:38534507;22:38534507;22:38534956;22:38534956;22:38535946;22:38535946;22:38536861;22:38536861;22:38537112;22:38537112;22:38537159;22:38537159;22:38538121;22:38538121;22:38538191;22:38538191;22:38538246;22:38538246;22:38538822;22:38538822;22:38538856;22:38538856;22:38539041;22:38539041;22:38539604;22:38539604;22:38539998;22:38539998;22:38540626;22:38540626;22:38541266;22:38541936;22:38541936;22:38542046;22:38542046;22:38542074;22:38542074;22:38542346;22:38542346;22:38542356;22:38542356;22:38542499;22:38542499;22:38542613;22:38542613;22:38543287;22:38543287;22:38543453;22:38544221;22:38544221;22:38544298;22:38544298;22:38544298;22:38545062;22:38545062;22:38545363;22:38545363;22:38545619;22:38545619;22:38545619;22:38545808;22:38545808;22:38545942;22:38545942;22:38546033;22:38546033;22:38546118;22:38546118;22:38546700;22:38546700;22:38546993;22:38546993;22:38547016;22:38547016;22:38547172;22:38547172;22:38547279;22:38547279;22:38547395;22:38547395;22:38551166;22:38551166;22:38552468;22:38552468;22:38553411;22:38553411;22:38555049;22:38555049;22:38555193;22:38555193;22:38556260;22:38556260;22:38556260;22:38556448;22:38556448;22:38557326;22:38557326;22:38557513;22:38557513;22:38557821;22:38557821;22:38558141;22:38558141;22:38558459;22:38558459;22:38558842;22:38558842;22:38559448;22:38559448;22:38561835;22:38561835;22:38561911;22:38561911;22:38562056;22:38562056;22:38562425;22:38562425;22:38563234;22:38563234;22:38563471;22:38563471;22:38563471;22:38564041;22:38564041;22:38564457;22:38564457;22:38567179;22:38568715;22:38568715;22:38568833;22:38568833;22:38568944;22:38568944;22:38569006;22:38569006;22:38569171;22:38569171;22:38569527;22:38569527;22:38569529;22:38569529;22:38569653;22:38569653;22:38570189;22:38570189;22:38570219;22:38570219;22:38570313;22:38570313;22:38570585;22:38570585;22:38570698;22:38570698;22:38570700;22:38570700;22:38570721;22:38570721;22:38570775;22:38570775;22:38570791;22:38570791;22:38570842;22:38570842;22:38570912;22:38570912;22:38570927;22:38570927;22:38571087;22:38571087;22:38571563;22:38571563;22:38572057;22:38572057;22:38572440;22:38572440;22:38572526;22:38572526;22:38572582;22:38572582;22:38572637;22:38572637;22:38572761;22:38572761;22:38572977;22:38572977;22:38573035;22:38573035;22:38573229;22:38573229;22:38573230;22:38573230;22:38573338;22:38573338;22:38573531;22:38573531;22:38573589;22:38573589;22:38573629;22:38573629;22:38574066;22:38574066;22:38575498;22:38575498;22:38575634;22:38575634;22:38576147;22:38576147;22:38576826;22:38576826;22:38577119;22:38577119;22:38577515;22:38577515;22:38579026;22:38579026;22:38579394;22:38579394;22:38579434;22:38579434;22:38579569;22:38579569;22:38580017;22:38580017;22:38580371;22:38580371;22:38580917;22:38580917;22:38581503;22:38581503;22:38581862;22:38581862;22:38582497;22:38582497;22:38592967;22:38592967;22:38593128;22:38593128;22:38593428;22:38593428;22:38593461;22:38594083;22:38594083;22:38594126;22:38594126;22:38594499;22:38594499;22:38594668;22:38594668;22:38595240;22:38595240;22:38595260;22:38595260;22:38595411;22:38595411;22:38595411;22:38595483;22:38595483;22:38595539;22:38595539;22:38595571;22:38595571;22:38595615;22:38595615;22:38596100;22:38596100;22:38597312;22:38597312;22:38597377;22:38597377;22:38597378;22:38597378;22:38598041;22:38598041;22:38598234;22:38598234;22:38599364;22:38599364;22:38599767;22:38599767;22:38599857;22:38599857;22:38599978;22:38599978;22:38600542;22:38600542;22:38600595;22:38600595;22:38601231;22:38601231;22:38601430;22:38601430;22:38602140;22:38602140;22:38602523;22:38602523;22:38603186;22:38603186;22:38603571;22:38603571;22:38605067;22:38605133;22:38605133;22:38606989;22:38606989;22:38607237;22:38607237;22:38607394;22:38607394;22:38607534;22:38607534;22:38608227;22:38608227;22:38609950;22:38609950;22:38611080;22:38611080;22:38612372;22:38612518;22:38612556;22:38612604;22:38612604;22:38613198;22:38613768;22:38613768;22:38614090;22:38614095;22:38614129;22:38614129;22:38614517;22:38628306;22:38628306;22:38628388;22:38628388;22:38629519;22:38629519;22:38629899;22:38629899;22:38630034;22:38630034;22:38630272;22:38630272;22:38630287;22:38630287;22:38630956;22:38630956;22:38631768;22:38631768;22:38633666;22:38633666;22:38634266;22:38634266;22:38634388;22:38634388;22:38635679;22:38635679;22:38637676;22:38637676;22:38637842;22:38637842;22:38640312;22:38640312;22:38640841;22:38640841;22:38646063;22:38646063;22:38647639;22:38647639;22:38652222;22:38652222;	rs6001008;rs6001008;rs6001009;rs11089862;rs11089862;rs113805025;rs9622726;rs9622726;rs5756916;rs5756916;rs5750541;rs5750541;rs11089863;rs11089863;rs12167576;rs12167576;rs35337783;rs35337783;rs140101268;rs140101268;rs373568121;rs373568121;rs11570747;rs11570747;rs11570745;rs11570745;rs12169611;rs12169611;rs4610161;rs4610161;rs9622728;rs9622728;rs9622729;rs9622729;rs200489859;rs200489859;rs4821740;rs4821740;rs4821741;rs4821741;rs10709435;rs10709435;rs4821742;rs4821742;rs4821743;rs4821743;rs9622731;rs9622731;rs11441204;rs11441204;rs2076115;rs2076115;rs2076116;rs2076116;rs9619724;rs9619724;rs2235344;rs2235344;rs2235345;rs2235345;rs2235346;rs2235346;rs4820314;rs4820314;rs11570734;rs11570734;rs4820315;rs4820315;rs2235347;rs3827354;rs3788532;rs3788533;rs3788533;rs9622732;rs9622732;rs2281108;rs5756921;rs5756921;rs2076118;rs2076118;rs5756922;rs5756923;rs5756923;rs1807559;rs1807559;rs2018663;rs2018663;rs3788534;rs3788534;rs3788535;rs3788535;rs3788536;rs3788536;rs5750542;rs5750542;rs5750544;rs5750544;rs12329956;rs12329956;rs2012725;rs2012725;rs2005974;rs2005974;rs3891103;rs3891103;rs3827355;rs3827355;rs4821746;rs4821746;rs6001020;rs6001020;rs2076112;rs2076112;rs4821747;rs4821747;rs4375;rs4375;rs2016755;rs2016755;rs1807712;rs1807712;rs3900948;rs3900948;rs1005529;rs4821748;rs4821748;rs35440920;rs35440920;rs4821749;rs4821749;rs9622738;rs9622738;rs34566636;rs34566636;rs5750546;rs5750546;rs5756926;rs5756926;rs4820317;rs4820317;rs2284060;rs2284062;rs2284062;rs2284063;rs2284063;rs2284063;rs5756929;rs5756929;rs6001026;rs6001026;rs6001027;rs6001027;rs6001027;rs5756930;rs5756930;rs132941;rs132941;rs5756931;rs5756931;rs5756932;rs5756932;rs5750547;rs5750547;rs5756933;rs5756933;rs5750548;rs5750548;rs5750549;rs5750549;rs5756934;rs5756934;rs2284064;rs2284064;rs132957;rs132957;rs132958;rs132958;rs5995541;rs5995541;rs11570624;rs11570624;rs6001029;rs6001029;rs6001031;rs6001031;rs6001031;rs112872278;rs112872278;rs84473;rs84473;rs6001033;rs6001033;rs7286105;rs7286105;rs5995542;rs5995542;rs6001034;rs6001034;rs5756940;rs5756940;rs731821;rs731821;rs132970;rs132970;rs132971;rs132971;rs132972;rs132972;rs6001035;rs6001035;rs132983;rs132983;rs132985;rs132985;rs132985;rs9622746;rs9622746;rs4821751;rs4821751;rs549274205;rs738320;rs738320;rs738321;rs738321;rs2413503;rs2413503;rs738322;rs738322;rs4379;rs4379;rs738323;rs738323;rs4380;rs4380;rs133009;rs133009;rs133010;rs133010;rs5756946;rs5756946;rs4820318;rs4820318;rs6001038;rs6001038;rs28718653;rs28718653;rs28653361;rs28653361;rs133012;rs133012;rs28565947;rs28565947;rs4381;rs4381;rs4382;rs4382;rs133013;rs133013;rs4383;rs4383;rs133014;rs133014;rs2092180;rs2092180;rs75387;rs75387;rs4384;rs4384;rs133015;rs133015;rs133016;rs133016;rs133017;rs133017;rs133018;rs133018;rs4820320;rs4820320;rs133019;rs133019;rs4385;rs4385;rs5756947;rs5756947;rs133021;rs133021;rs6001040;rs6001040;rs133022;rs133022;rs133023;rs133023;rs133024;rs133024;rs133027;rs133027;rs9610911;rs9610911;rs66776718;rs66776718;rs2267370;rs2267370;rs2267371;rs2267371;rs2277844;rs2277844;rs5995543;rs5995543;rs4821752;rs4821752;rs4821753;rs4821753;rs4820321;rs4820321;rs11439449;rs11439449;rs3761444;rs3761444;rs13056506;rs13056506;rs4821754;rs4821754;rs60603980;rs60603980;rs5750558;rs5750558;rs2413505;rs2413505;rs2413506;rs2413506;rs2413507;rs2413507;rs34546143;rs4821760;rs4821760;rs147906180;rs147906180;rs397959371;rs397959371;rs2899297;rs2899297;rs5756968;rs5756968;rs5750561;rs5750561;rs3761445;rs3761445;rs3761445;rs3761446;rs3761446;rs3761447;rs3761447;rs3761448;rs3761448;rs3761449;rs3761449;rs9607517;rs9607517;rs3041785;rs3041785;rs4374456;rs4374456;rs4608623;rs4608623;rs11703601;rs11703601;rs2267372;rs2267372;rs4821764;rs4821764;rs4820323;rs4820323;rs4820324;rs4820324;rs4820325;rs4820325;rs2267373;rs2267373;rs2267374;rs2267374;rs2267375;rs2267375;rs397933995;rs397933995;rs11914181;rs11914181;rs398037112;rs398037112;rs2899298;rs2899298;rs139551207;rs139551207;rs11705176;rs9607518;rs9607518;rs8139952;rs8139952;rs199576315;rs199576315;rs13055114;rs13055114;rs11450220;rs11450220;rs2064103;rs2064103;rs2235264;rs2235264;rs9610915;rs9610915;rs5995550;rs36116754;rs113038918;rs34066050;rs34066050;rs5995551;rs9622757;rs9622757;rs6001053;rs6001054;rs4821767;rs4821767;rs60070667;rs7289126;rs7289126;rs7290372;rs7290372;rs2267377;rs2267377;rs5756984;rs5756984;rs35294578;rs35294578;rs5995554;rs5995554;rs7290309;rs7290309;rs2267378;rs2267378;rs2267380;rs2267380;rs2284072;rs2284072;rs8142686;rs8142686;rs2267381;rs2267381;rs4820328;rs4820328;rs2092076;rs2092076;rs6001063;rs6001063;rs5750571;rs5750571;rs5756986;rs5756986;rs4820329;rs4820329;rs5995558;rs5995558;rs34076108;rs34076108;	HDL_C;triglyc;triglyc;HDL_C;triglyc;triglyc;HDL_C;triglyc;HDL_C;triglyc;HDL_C;triglyc;HDL_C;triglyc;HDL_C;triglyc;HDL_C;triglyc;HDL_C;triglyc;HDL_C;triglyc;HDL_C;triglyc;HDL_C;triglyc;HDL_C;triglyc;HDL_C;triglyc;HDL_C;triglyc;HDL_C;triglyc;HDL_C;triglyc;HDL_C;triglyc;HDL_C;triglyc;HDL_C;triglyc;HDL_C;triglyc;HDL_C;triglyc;HDL_C;triglyc;HDL_C;triglyc;HDL_C;triglyc;HDL_C;triglyc;HDL_C;triglyc;HDL_C;triglyc;HDL_C;triglyc;HDL_C;triglyc;HDL_C;triglyc;HDL_C;triglyc;HDL_C;triglyc;triglyc;HDL_C;triglyc;HDL_C;triglyc;HDL_C;triglyc;triglyc;HDL_C;triglyc;HDL_C;triglyc;triglyc;HDL_C;triglyc;HDL_C;triglyc;HDL_C;triglyc;HDL_C;triglyc;HDL_C;triglyc;HDL_C;triglyc;HDL_C;triglyc;HDL_C;triglyc;HDL_C;triglyc;HDL_C;triglyc;HDL_C;triglyc;HDL_C;triglyc;HDL_C;triglyc;HDL_C;triglyc;HDL_C;triglyc;HDL_C;triglyc;HDL_C;triglyc;HDL_C;triglyc;HDL_C;triglyc;HDL_C;triglyc;HDL_C;triglyc;triglyc;HDL_C;triglyc;HDL_C;triglyc;HDL_C;triglyc;HDL_C;triglyc;HDL_C;triglyc;HDL_C;triglyc;HDL_C;triglyc;HDL_C;triglyc;triglyc;HDL_C;triglyc;HDL_C;TG;triglyc;HDL_C;triglyc;HDL_C;triglyc;HDL_C;TG;triglyc;HDL_C;triglyc;HDL_C;triglyc;TG;triglyc;HDL_C;triglyc;HDL_C;triglyc;HDL_C;triglyc;HDL_C;triglyc;HDL_C;triglyc;HDL_C;triglyc;HDL_C;triglyc;HDL_C;triglyc;HDL_C;triglyc;HDL_C;triglyc;HDL_C;triglyc;HDL_C;triglyc;HDL_C;TG;triglyc;HDL_C;triglyc;HDL_C;triglyc;HDL_C;triglyc;HDL_C;triglyc;HDL_C;triglyc;HDL_C;triglyc;HDL_C;triglyc;HDL_C;triglyc;HDL_C;triglyc;HDL_C;triglyc;HDL_C;triglyc;HDL_C;triglyc;HDL_C;triglyc;HDL_C;TG;triglyc;HDL_C;triglyc;HDL_C;triglyc;triglyc;HDL_C;triglyc;HDL_C;triglyc;HDL_C;triglyc;HDL_C;triglyc;HDL_C;triglyc;HDL_C;triglyc;HDL_C;triglyc;HDL_C;triglyc;HDL_C;triglyc;HDL_C;triglyc;HDL_C;triglyc;HDL_C;triglyc;HDL_C;triglyc;HDL_C;triglyc;HDL_C;triglyc;HDL_C;triglyc;HDL_C;triglyc;HDL_C;triglyc;HDL_C;triglyc;HDL_C;triglyc;HDL_C;triglyc;HDL_C;triglyc;HDL_C;triglyc;HDL_C;triglyc;HDL_C;triglyc;HDL_C;triglyc;HDL_C;triglyc;HDL_C;triglyc;HDL_C;triglyc;HDL_C;triglyc;HDL_C;triglyc;HDL_C;triglyc;HDL_C;triglyc;HDL_C;triglyc;HDL_C;triglyc;HDL_C;triglyc;HDL_C;triglyc;HDL_C;triglyc;HDL_C;triglyc;HDL_C;triglyc;HDL_C;triglyc;HDL_C;triglyc;HDL_C;triglyc;HDL_C;triglyc;HDL_C;triglyc;HDL_C;triglyc;HDL_C;triglyc;HDL_C;triglyc;HDL_C;triglyc;HDL_C;triglyc;HDL_C;triglyc;HDL_C;triglyc;HDL_C;triglyc;HDL_C;triglyc;HDL_C;triglyc;HDL_C;triglyc;triglyc;HDL_C;triglyc;HDL_C;triglyc;HDL_C;triglyc;HDL_C;triglyc;HDL_C;triglyc;HDL_C;triglyc;HDL_C;TG;triglyc;HDL_C;triglyc;HDL_C;triglyc;HDL_C;triglyc;HDL_C;triglyc;HDL_C;triglyc;HDL_C;triglyc;HDL_C;triglyc;HDL_C;triglyc;HDL_C;triglyc;HDL_C;triglyc;HDL_C;triglyc;HDL_C;triglyc;HDL_C;triglyc;HDL_C;triglyc;HDL_C;triglyc;HDL_C;triglyc;HDL_C;triglyc;HDL_C;triglyc;HDL_C;triglyc;HDL_C;triglyc;HDL_C;triglyc;HDL_C;triglyc;triglyc;HDL_C;triglyc;HDL_C;triglyc;HDL_C;triglyc;HDL_C;triglyc;HDL_C;triglyc;HDL_C;triglyc;HDL_C;triglyc;HDL_C;triglyc;triglyc;triglyc;triglyc;HDL_C;triglyc;triglyc;HDL_C;triglyc;triglyc;triglyc;HDL_C;triglyc;triglyc;HDL_C;triglyc;HDL_C;triglyc;HDL_C;triglyc;HDL_C;triglyc;HDL_C;triglyc;HDL_C;triglyc;HDL_C;triglyc;HDL_C;triglyc;HDL_C;triglyc;HDL_C;triglyc;HDL_C;triglyc;HDL_C;triglyc;HDL_C;triglyc;HDL_C;triglyc;HDL_C;triglyc;HDL_C;triglyc;HDL_C;triglyc;HDL_C;triglyc;HDL_C;triglyc;HDL_C;triglyc;	UKBB;UKBB;UKBB;UKBB;UKBB;UKBB;UKBB;UKBB;UKBB;UKBB;UKBB;UKBB;UKBB;UKBB;UKBB;UKBB;UKBB;UKBB;UKBB;UKBB;UKBB;UKBB;UKBB;UKBB;UKBB;UKBB;UKBB;UKBB;UKBB;UKBB;UKBB;UKBB;UKBB;UKBB;UKBB;UKBB;UKBB;UKBB;UKBB;UKBB;UKBB;UKBB;UKBB;UKBB;UKBB;UKBB;UKBB;UKBB;UKBB;UKBB;UKBB;UKBB;UKBB;UKBB;UKBB;UKBB;UKBB;UKBB;UKBB;UKBB;UKBB;UKBB;UKBB;UKBB;UKBB;UKBB;UKBB;UKBB;UKBB;UKBB;UKBB;UKBB;UKBB;UKBB;UKBB;UKBB;UKBB;UKBB;UKBB;UKBB;UKBB;UKBB;UKBB;UKBB;UKBB;UKBB;UKBB;UKBB;UKBB;UKBB;UKBB;UKBB;UKBB;UKBB;UKBB;UKBB;UKBB;UKBB;UKBB;UKBB;UKBB;UKBB;UKBB;UKBB;UKBB;UKBB;UKBB;UKBB;UKBB;UKBB;UKBB;UKBB;UKBB;UKBB;UKBB;UKBB;UKBB;UKBB;UKBB;UKBB;UKBB;UKBB;UKBB;UKBB;UKBB;UKBB;UKBB;UKBB;UKBB;UKBB;UKBB;UKBB;UKBB;UKBB;UKBB;UKBB;UKBB;UKBB;UKBB;UKBB;UKBB;UKBB;UKBB;UKBB;Willer_et_al_2013;UKBB;UKBB;UKBB;UKBB;UKBB;UKBB;Willer_et_al_2013;UKBB;UKBB;UKBB;UKBB;UKBB;Willer_et_al_2013;UKBB;UKBB;UKBB;UKBB;UKBB;UKBB;UKBB;UKBB;UKBB;UKBB;UKBB;UKBB;UKBB;UKBB;UKBB;UKBB;UKBB;UKBB;UKBB;UKBB;UKBB;UKBB;UKBB;UKBB;UKBB;UKBB;Willer_et_al_2013;UKBB;UKBB;UKBB;UKBB;UKBB;UKBB;UKBB;UKBB;UKBB;UKBB;UKBB;UKBB;UKBB;UKBB;UKBB;UKBB;UKBB;UKBB;UKBB;UKBB;UKBB;UKBB;UKBB;UKBB;UKBB;UKBB;UKBB;UKBB;Willer_et_al_2013;UKBB;UKBB;UKBB;UKBB;UKBB;UKBB;UKBB;UKBB;UKBB;UKBB;UKBB;UKBB;UKBB;UKBB;UKBB;UKBB;UKBB;UKBB;UKBB;UKBB;UKBB;UKBB;UKBB;UKBB;UKBB;UKBB;UKBB;UKBB;UKBB;UKBB;UKBB;UKBB;UKBB;UKBB;UKBB;UKBB;UKBB;UKBB;UKBB;UKBB;UKBB;UKBB;UKBB;UKBB;UKBB;UKBB;UKBB;UKBB;UKBB;UKBB;UKBB;UKBB;UKBB;UKBB;UKBB;UKBB;UKBB;UKBB;UKBB;UKBB;UKBB;UKBB;UKBB;UKBB;UKBB;UKBB;UKBB;UKBB;UKBB;UKBB;UKBB;UKBB;UKBB;UKBB;UKBB;UKBB;UKBB;UKBB;UKBB;UKBB;UKBB;UKBB;UKBB;UKBB;UKBB;UKBB;UKBB;UKBB;UKBB;UKBB;UKBB;UKBB;UKBB;UKBB;UKBB;UKBB;UKBB;UKBB;UKBB;UKBB;UKBB;UKBB;UKBB;UKBB;UKBB;UKBB;UKBB;UKBB;UKBB;UKBB;UKBB;UKBB;UKBB;UKBB;UKBB;UKBB;UKBB;UKBB;UKBB;UKBB;UKBB;UKBB;UKBB;UKBB;UKBB;UKBB;UKBB;UKBB;UKBB;UKBB;UKBB;UKBB;Willer_et_al_2013;UKBB;UKBB;UKBB;UKBB;UKBB;UKBB;UKBB;UKBB;UKBB;UKBB;UKBB;UKBB;UKBB;UKBB;UKBB;UKBB;UKBB;UKBB;UKBB;UKBB;UKBB;UKBB;UKBB;UKBB;UKBB;UKBB;UKBB;UKBB;UKBB;UKBB;UKBB;UKBB;UKBB;UKBB;UKBB;UKBB;UKBB;UKBB;UKBB;UKBB;UKBB;UKBB;UKBB;UKBB;UKBB;UKBB;UKBB;UKBB;UKBB;UKBB;UKBB;UKBB;UKBB;UKBB;UKBB;UKBB;UKBB;UKBB;UKBB;UKBB;UKBB;UKBB;UKBB;UKBB;UKBB;UKBB;UKBB;UKBB;UKBB;UKBB;UKBB;UKBB;UKBB;UKBB;UKBB;UKBB;UKBB;UKBB;UKBB;UKBB;UKBB;UKBB;UKBB;UKBB;UKBB;UKBB;UKBB;UKBB;UKBB;UKBB;UKBB;UKBB;UKBB;UKBB;UKBB;UKBB;UKBB;UKBB;UKBB;UKBB;UKBB;UKBB;UKBB;UKBB;UKBB;UKBB;UKBB;UKBB;UKBB;UKBB;UKBB;UKBB;UKBB;UKBB;UKBB;	NA	NA	38198661;38205424;38204259;38229335;38203850;38202227;	rs2899297;rs55951234;rs2071910;rs62235072;rs4820324;rs2267372;	HDL_cholesterol;Triglycerides;Albumin;Albumin;Estimated_glomerular_filtration_rate;Estimated_glomerular_filtration_rate;	Klarin_et_al.;Klarin_et_al.;Sinnott-Armstrong_et_al.;Sinnott-Armstrong_et_al.;Wuttke_et_al.;Wuttke_et_al.;
22_4	22	38045942	39660117	S-HDL-TG	39028913	22:39028913:C:T	rs9306328	t	c	0.3802	0.0271731	0.00406645	2.353e-11	10.63	33	0.6085	No	FAM227A	FAM227A	Nearest gene	2	S-HDL-TG;S-HDL-TG_percent;	3	region_22_4_locus_2	intron_variant	NA	NA	NA	NA	Pulse rate (Neale B 2017); Age at menopause (ReproGen 2015);	NA	NA	NA	22:38869463;22:38869463;22:38874396;22:38874396;22:38877461;22:38877461;22:38877775;22:38877775;22:38879010;22:38879010;22:38879688;22:38879688;22:38879940;22:38879940;22:38880097;22:38880097;22:38881454;22:38881454;22:38889657;22:38889657;22:38895521;22:38895521;22:38898051;22:38898051;22:38898416;22:38898416;22:38898548;22:38898548;22:38901094;22:38901094;22:38903814;22:38903814;22:38906432;22:38906432;22:38910810;22:38910810;22:38911260;22:38911260;22:38911481;22:38911481;22:38912771;22:38912771;22:38921084;22:38921084;22:38923675;22:38923675;22:38925719;22:38925719;22:38931415;22:38931415;22:38931415;22:38931415;22:38935927;22:38935927;22:38937794;22:38937794;22:38944645;22:38944645;22:38949073;22:38949073;22:38952573;22:38952573;22:38954703;22:38954703;22:38956166;22:38956166;22:38956464;22:38956464;22:38957013;22:38957013;22:38957483;22:38957483;22:38964928;22:38964928;22:38966487;22:38966487;22:38970439;22:38970439;22:38971950;22:38971950;22:38972808;22:38972808;22:38973167;22:38973167;22:38974154;22:38974154;22:38974680;22:38974680;22:38975511;22:38975511;22:38976101;22:38976101;22:38977747;22:38977747;22:38977890;22:38977890;22:38981010;22:38981010;22:38982321;22:38982321;22:38982442;22:38982442;22:38982743;22:38982743;22:38984769;22:38984769;22:38985065;22:38985065;22:38985818;22:38985818;22:38986091;22:38986091;22:38986091;22:38986091;22:38986091;22:38986091;22:38986091;22:38986091;22:38986091;22:38986091;22:38986091;22:38986091;22:38986091;22:38986091;22:38986091;22:38986091;22:38986091;22:38986091;22:38986248;22:38986248;22:38988115;22:38988115;22:38989007;22:38989007;22:38989646;22:38989646;22:38989813;22:38989813;22:38990662;22:38990662;22:38990738;22:38990738;22:38991393;22:38991393;22:38993370;22:38993370;22:38993467;22:38993467;22:38993963;22:38993963;22:38993976;22:38993976;22:38994577;22:38994577;22:38995385;22:38995385;22:38997269;22:38997269;22:38998519;22:38998519;22:38999121;22:38999121;22:38999492;22:39000397;22:39000397;22:39003495;22:39003495;22:39004577;22:39004577;22:39005026;22:39005026;22:39005062;22:39005062;22:39006532;22:39006532;22:39006934;22:39006934;22:39007174;22:39009135;22:39013425;22:39013425;22:39013522;22:39013522;22:39013830;22:39013830;22:39015302;22:39015302;22:39016182;22:39016182;22:39017354;22:39017354;22:39018334;22:39018334;22:39020266;22:39020266;22:39021165;22:39021165;22:39021326;22:39021326;22:39021522;22:39021522;22:39021717;22:39021717;22:39021835;22:39021835;22:39025277;22:39025277;22:39028913;22:39028913;22:39029695;22:39029695;22:39032270;22:39032775;22:39032775;22:39034867;22:39034867;22:39035415;22:39035415;22:39036280;22:39036280;22:39036769;22:39036769;22:39037130;22:39037130;22:39037552;22:39037552;22:39037556;22:39037556;22:39037704;22:39037704;22:39037954;22:39037954;22:39037979;22:39037979;22:39037984;22:39037984;22:39038790;22:39038790;22:39038796;22:39038796;22:39039334;22:39039334;22:39039855;22:39039855;22:39040279;22:39040279;22:39040598;22:39040598;22:39040617;22:39040617;22:39040733;22:39040825;22:39040825;22:39040890;22:39040890;22:39041041;22:39041041;22:39041101;22:39041101;22:39042214;22:39042214;22:39042221;22:39042221;22:39042431;22:39042431;22:39042818;22:39042818;22:39043021;22:39043021;22:39043491;22:39043491;22:39044152;22:39044152;22:39044310;22:39044310;22:39044427;22:39044427;22:39044536;22:39044536;22:39044560;22:39044560;22:39044806;22:39044806;22:39044976;22:39044976;22:39045099;22:39045099;22:39046327;22:39046327;22:39046700;22:39046700;22:39047435;22:39047435;22:39047443;22:39047443;22:39047800;22:39047800;22:39048316;22:39048316;22:39048755;22:39048755;22:39048877;22:39048877;22:39048881;22:39048881;22:39049230;22:39049230;22:39049317;22:39049317;22:39051124;22:39051124;22:39051344;22:39051344;22:39051428;22:39051428;22:39051705;22:39051705;22:39052116;22:39052116;22:39052155;22:39052155;22:39053049;22:39053049;22:39053382;22:39053382;22:39053757;22:39053757;22:39053888;22:39053888;22:39054216;22:39054216;22:39054261;22:39054261;22:39054474;22:39054474;22:39054497;22:39054497;22:39054771;22:39054771;22:39055049;22:39055049;22:39055204;22:39055204;22:39055303;22:39055303;22:39055613;22:39055613;22:39055684;22:39055684;22:39056325;22:39056325;22:39056356;22:39056356;22:39057763;22:39057763;22:39058239;22:39058239;22:39058306;22:39058306;22:39058757;22:39058757;22:39058946;22:39058946;22:39059054;22:39059054;22:39059404;22:39059404;22:39059649;22:39059649;22:39059919;22:39059919;22:39060473;22:39060473;22:39060917;22:39060917;22:39061030;22:39061030;22:39061901;22:39061901;22:39062194;22:39062194;22:39062694;22:39062694;22:39062708;22:39062708;22:39063011;22:39063011;22:39063015;22:39063015;22:39063022;22:39063022;22:39064209;22:39064209;22:39064230;22:39064230;22:39064378;22:39064378;22:39064406;22:39064406;22:39064667;22:39064667;22:39064681;22:39064681;22:39064806;22:39064966;22:39064966;22:39065172;22:39065172;22:39065582;22:39065582;22:39065739;22:39065739;22:39065743;22:39065743;22:39066001;22:39066001;22:39066210;22:39066210;22:39066820;22:39066820;22:39067331;22:39067331;22:39067524;22:39067524;22:39068789;22:39068789;22:39069045;22:39069045;22:39069181;22:39069181;22:39069510;22:39069510;22:39070089;22:39070089;22:39070550;22:39070550;22:39070735;22:39070735;22:39070811;22:39070811;22:39071658;22:39071658;22:39071677;22:39071677;22:39072098;22:39072098;22:39072454;22:39072454;22:39072472;22:39072472;22:39072686;22:39072686;22:39072769;22:39072769;22:39073061;22:39073061;22:39073075;22:39073075;22:39073811;22:39073811;22:39073824;22:39073824;22:39073835;22:39073835;22:39073896;22:39073896;22:39074452;22:39074452;22:39074716;22:39074716;22:39074737;22:39074737;22:39075060;22:39075060;22:39075145;22:39075145;22:39075235;22:39075235;22:39075434;22:39075434;22:39075592;22:39075592;22:39076273;22:39076273;22:39076849;22:39076849;22:39076849;22:39076849;22:39076849;22:39076849;22:39076849;22:39076849;22:39079149;22:39079149;22:39079155;22:39079155;22:39079413;22:39079413;22:39079964;22:39079964;22:39080078;22:39080078;22:39080245;22:39080245;22:39080638;22:39080638;22:39082174;22:39082174;22:39088764;22:39088764;22:39090868;22:39091151;22:39091151;22:39091450;22:39092524;22:39092524;22:39094619;22:39094619;22:39095698;22:39095698;22:39096602;22:39096602;22:39098787;22:39098787;22:39099602;22:39099602;22:39100128;22:39100128;22:39100239;22:39100239;22:39100264;22:39100264;22:39100291;22:39100291;22:39101619;22:39101619;22:39101633;22:39101633;22:39104168;22:39104168;22:39104320;22:39104320;22:39105707;22:39105707;22:39105948;22:39105948;22:39107001;22:39107001;22:39107338;22:39107338;22:39110124;22:39110124;22:39110437;22:39110437;22:39113134;22:39113134;22:39113903;22:39113903;22:39116391;22:39116795;22:39116795;22:39117469;22:39121252;22:39121252;22:39124467;22:39124467;22:39124912;22:39124912;22:39125074;22:39125074;22:39126508;22:39126508;22:39129708;22:39129999;22:39129999;22:39130843;22:39130843;22:39130964;22:39130964;22:39130971;22:39130971;22:39131727;22:39131727;22:39132601;22:39132601;22:39132748;22:39132748;22:39133410;22:39133410;22:39133803;22:39133803;22:39134715;22:39134715;22:39137834;22:39137834;22:39137954;22:39137954;22:39139216;22:39139216;22:39139343;22:39139343;22:39139913;22:39139913;22:39141600;22:39141600;22:39142615;22:39142615;22:39143336;22:39146527;22:39146527;22:39147715;22:39147715;22:39148483;22:39148483;22:39149155;22:39149155;22:39150450;22:39150450;22:39150543;22:39150543;22:39151057;22:39151057;22:39152412;22:39152412;	rs138423;rs138423;rs138430;rs138430;rs12004;rs12004;rs138434;rs138434;rs2071887;rs2071887;rs1043402;rs1043402;rs763121;rs763121;rs398101757;rs398101757;rs86796;rs86796;rs2267390;rs2267390;rs3833951;rs3833951;rs138457;rs138457;rs138458;rs138458;rs36024848;rs36024848;rs1837988;rs1837988;rs398101759;rs398101759;rs138464;rs138464;rs9610971;rs9610971;rs9610972;rs9610972;rs71197116;rs71197116;rs1946990;rs1946990;rs5750617;rs5750617;rs5757126;rs5757126;rs1980455;rs1980455;rs141719568;rs141719568;rs141719568;rs141719568;rs4820335;rs4820335;rs5757130;rs5757130;rs8135087;rs8135087;rs9610975;rs9610975;rs5757135;rs5757135;rs9622830;rs9622830;rs5750621;rs5750621;rs5750622;rs5750622;rs5757140;rs5757140;rs5757141;rs5757141;rs5757151;rs5757151;rs6001159;rs6001159;rs8140617;rs8140617;rs34346867;rs34346867;rs35027265;rs35027265;rs71296619;rs71296619;rs1013338;rs1013338;rs1013339;rs1013339;rs1569492;rs1569492;rs140649404;rs140649404;rs149610956;rs149610956;rs5750626;rs5750626;rs7291652;rs7291652;rs5750627;rs5750627;rs4560233;rs4560233;rs5757159;rs5757159;rs34469783;rs34469783;rs5750629;rs5750629;rs5750630;rs5750630;rs144619041;rs144619041;rs144619041;rs144619041;rs144619041;rs144619041;rs144619041;rs144619041;rs144619041;rs144619041;rs144619041;rs144619041;rs144619041;rs144619041;rs144619041;rs144619041;rs144619041;rs144619041;rs9607553;rs9607553;rs3946137;rs3946137;rs6519119;rs6519119;rs5757160;rs5757160;rs7288443;rs7288443;rs5757161;rs5757161;rs5750632;rs5750632;rs6519120;rs6519120;rs5757162;rs5757162;rs5750633;rs5750633;rs5750634;rs5750634;rs5750635;rs5750635;rs5757165;rs5757165;rs5757166;rs5757166;rs9619755;rs9619755;rs1569716;rs1569716;rs6001169;rs6001169;rs71197122;rs9622833;rs9622833;rs5757169;rs5757169;rs9610982;rs9610982;rs5757172;rs5757172;rs5750639;rs5750639;rs150579010;rs150579010;rs5757176;rs5757176;rs5757177;rs5750644;rs5757180;rs5757180;rs5757181;rs5757181;rs5750646;rs5750646;rs6001173;rs6001173;rs4821797;rs4821797;rs35716573;rs35716573;rs6001175;rs6001175;rs5757185;rs5757185;rs4821798;rs4821798;rs4821799;rs4821799;rs5757187;rs5757187;rs5757188;rs5757188;rs34305342;rs34305342;rs9610986;rs9610986;rs9306328;rs9306328;rs5757191;rs5757191;rs760645;rs34040804;rs34040804;rs5757193;rs5757193;rs7290095;rs7290095;rs4821801;rs4821801;rs5750649;rs5750649;rs10536685;rs10536685;rs4821802;rs4821802;rs34059145;rs34059145;rs397783857;rs397783857;rs2179142;rs2179142;rs738249;rs738249;rs2179143;rs2179143;rs5757194;rs5757194;rs5757195;rs5757195;rs139669378;rs139669378;rs5757196;rs5757196;rs9607557;rs9607557;rs145502813;rs145502813;rs5757199;rs5757199;rs5995603;rs4821803;rs4821803;rs4821804;rs4821804;rs4821805;rs4821805;rs201100893;rs201100893;rs7289577;rs7289577;rs7289855;rs7289855;rs71661384;rs71661384;rs9610993;rs9610993;rs6001181;rs6001181;rs5757200;rs5757200;rs5757203;rs5757203;rs11351838;rs11351838;rs7290979;rs7290979;rs7291287;rs7291287;rs7291396;rs7291396;rs5995606;rs5995606;rs55894604;rs55894604;rs6519124;rs6519124;rs2205802;rs2205802;rs5757204;rs5757204;rs8138996;rs8138996;rs6001182;rs6001182;rs10701349;rs10701349;rs5750652;rs5750652;rs5757206;rs5757206;rs5757207;rs5757207;rs10554372;rs10554372;rs5757208;rs5757208;rs5995607;rs5995607;rs5757210;rs5757210;rs5750653;rs5750653;rs5750654;rs5750654;rs5757211;rs5757211;rs6001184;rs6001184;rs6001185;rs6001185;rs2294296;rs2294296;rs2064088;rs2064088;rs5757212;rs5757212;rs5757213;rs5757213;rs5757214;rs5757214;rs5757215;rs5757215;rs11433408;rs11433408;rs4820341;rs4820341;rs4820342;rs4820342;rs6001186;rs6001186;rs5757216;rs5757216;rs5757217;rs5757217;rs62229988;rs62229988;rs62229989;rs62229989;rs5750656;rs5750656;rs5750657;rs5750657;rs9610995;rs9610995;rs6519128;rs6519128;rs34580405;rs34580405;rs8142098;rs8142098;rs9610997;rs9610997;rs9610998;rs9610998;rs2413544;rs2413544;rs7410470;rs7410470;rs4821806;rs4821806;rs5757222;rs5757222;rs5750658;rs5750658;rs8137829;rs8137829;rs8138757;rs8138757;rs6001188;rs6001188;rs6001189;rs6001189;rs35569954;rs35569954;rs35565791;rs35565791;rs35522482;rs35522482;rs35907163;rs35907163;rs2072795;rs2072795;rs2072796;rs2072796;rs2281019;rs2281019;rs2281020;rs2281020;rs2281021;rs2281021;rs5995610;rs5995610;rs3827356;rs3788544;rs3788544;rs3788545;rs3788545;rs4821807;rs4821807;rs4821808;rs4821808;rs4821809;rs4821809;rs5757224;rs5757224;rs8136368;rs8136368;rs3761454;rs3761454;rs3747170;rs3747170;rs3747172;rs3747172;rs5750659;rs5750659;rs3747173;rs3747173;rs3747174;rs3747174;rs1065201;rs1065201;rs4820343;rs4820343;rs5757226;rs5757226;rs5757227;rs5757227;rs5757228;rs5757228;rs5757231;rs5757231;rs5757232;rs5757232;rs4821810;rs4821810;rs9306329;rs9306329;rs5750662;rs5750662;rs5757234;rs5757234;rs5750664;rs5750664;rs9611006;rs9611006;rs5750665;rs5750665;rs6001190;rs6001190;rs5757236;rs5757236;rs5757237;rs5757237;rs5757238;rs5757238;rs6001191;rs6001191;rs11704021;rs11704021;rs6001193;rs6001193;rs4820344;rs4820344;rs4821811;rs4821811;rs4821812;rs4821812;rs9607566;rs9607566;rs5757241;rs5757241;rs4821813;rs4821813;rs35557852;rs35557852;rs35557852;rs35557852;rs35557852;rs35557852;rs35557852;rs35557852;rs201072605;rs201072605;rs60970723;rs60970723;rs3827357;rs3827357;rs5750668;rs5750668;rs1056610;rs1056610;rs1056661;rs1056661;rs5750669;rs5750669;rs10135;rs10135;rs6001199;rs6001199;rs55844316;rs4820345;rs4820345;rs5757248;rs2413545;rs2413545;rs5750671;rs5750671;rs926299;rs926299;rs6519133;rs6519133;rs9611008;rs9611008;rs6001203;rs6001203;rs5757251;rs5757251;rs6001204;rs6001204;rs6001205;rs6001205;rs5757252;rs5757252;rs2267393;rs2267393;rs2267394;rs2267394;rs5750672;rs5750672;rs5757253;rs5757253;rs4821815;rs4821815;rs2284073;rs2284073;rs2413546;rs2413546;rs2413547;rs2413547;rs5750673;rs5750673;rs5757257;rs5757257;rs4821816;rs4821816;rs2267395;rs2267395;rs55850024;rs470106;rs470106;rs138692;rs6001209;rs6001209;rs2235230;rs2235230;rs2235229;rs2235229;rs4820346;rs4820346;rs909564;rs909564;rs138699;rs138700;rs138700;rs17032;rs17032;rs1043441;rs1043441;rs9835;rs9835;rs1043312;rs1043312;rs138702;rs138702;rs138703;rs138703;rs138704;rs138704;rs138705;rs138705;rs1062687;rs1062687;rs138706;rs138706;rs138707;rs138707;rs138709;rs138709;rs138710;rs138710;rs138711;rs138711;rs138712;rs138712;rs138713;rs138713;rs138714;rs138716;rs138716;rs5750677;rs5750677;rs2072798;rs2072798;rs6001214;rs6001214;rs2076028;rs2076028;rs2072794;rs2072794;rs397832277;rs397832277;rs7284966;rs7284966;	HDL_C;triglyc;HDL_C;triglyc;HDL_C;triglyc;HDL_C;triglyc;HDL_C;triglyc;HDL_C;triglyc;HDL_C;triglyc;HDL_C;triglyc;HDL_C;triglyc;HDL_C;triglyc;HDL_C;triglyc;HDL_C;triglyc;HDL_C;triglyc;HDL_C;triglyc;HDL_C;triglyc;HDL_C;triglyc;HDL_C;triglyc;HDL_C;triglyc;HDL_C;triglyc;HDL_C;triglyc;HDL_C;triglyc;HDL_C;triglyc;HDL_C;triglyc;HDL_C;triglyc;HDL_C;HDL_C;HDL_C;HDL_C;HDL_C;triglyc;HDL_C;triglyc;HDL_C;triglyc;HDL_C;triglyc;HDL_C;triglyc;HDL_C;triglyc;HDL_C;triglyc;HDL_C;triglyc;HDL_C;triglyc;HDL_C;triglyc;HDL_C;triglyc;HDL_C;triglyc;HDL_C;triglyc;HDL_C;triglyc;HDL_C;triglyc;HDL_C;triglyc;HDL_C;triglyc;HDL_C;triglyc;HDL_C;triglyc;HDL_C;triglyc;HDL_C;triglyc;HDL_C;triglyc;HDL_C;triglyc;HDL_C;triglyc;HDL_C;triglyc;HDL_C;triglyc;HDL_C;triglyc;HDL_C;triglyc;HDL_C;triglyc;HDL_C;HDL_C;HDL_C;HDL_C;HDL_C;HDL_C;HDL_C;HDL_C;HDL_C;triglyc;triglyc;triglyc;triglyc;triglyc;triglyc;triglyc;triglyc;triglyc;HDL_C;triglyc;HDL_C;triglyc;HDL_C;triglyc;HDL_C;triglyc;HDL_C;triglyc;HDL_C;triglyc;HDL_C;triglyc;HDL_C;triglyc;HDL_C;triglyc;HDL_C;triglyc;HDL_C;triglyc;HDL_C;triglyc;HDL_C;triglyc;HDL_C;triglyc;HDL_C;triglyc;HDL_C;triglyc;HDL_C;triglyc;HDL_C;HDL_C;triglyc;HDL_C;triglyc;HDL_C;triglyc;HDL_C;triglyc;HDL_C;triglyc;HDL_C;triglyc;HDL_C;triglyc;HDL_C;HDL_C;HDL_C;triglyc;HDL_C;triglyc;HDL_C;triglyc;HDL_C;triglyc;HDL_C;triglyc;HDL_C;triglyc;HDL_C;triglyc;HDL_C;triglyc;HDL_C;triglyc;HDL_C;triglyc;HDL_C;triglyc;HDL_C;triglyc;HDL_C;triglyc;HDL_C;triglyc;HDL_C;triglyc;HDL_C;triglyc;HDL_C;HDL_C;triglyc;HDL_C;triglyc;HDL_C;triglyc;HDL_C;triglyc;HDL_C;triglyc;HDL_C;triglyc;HDL_C;triglyc;HDL_C;triglyc;HDL_C;triglyc;HDL_C;triglyc;HDL_C;triglyc;HDL_C;triglyc;HDL_C;triglyc;HDL_C;triglyc;HDL_C;triglyc;HDL_C;triglyc;HDL_C;triglyc;HDL_C;triglyc;HDL_C;triglyc;HDL_C;HDL_C;triglyc;HDL_C;triglyc;HDL_C;triglyc;HDL_C;triglyc;HDL_C;triglyc;HDL_C;triglyc;HDL_C;triglyc;HDL_C;triglyc;HDL_C;triglyc;HDL_C;triglyc;HDL_C;triglyc;HDL_C;triglyc;HDL_C;triglyc;HDL_C;triglyc;HDL_C;triglyc;HDL_C;triglyc;HDL_C;triglyc;HDL_C;triglyc;HDL_C;triglyc;HDL_C;triglyc;HDL_C;triglyc;HDL_C;triglyc;HDL_C;triglyc;HDL_C;triglyc;HDL_C;triglyc;HDL_C;triglyc;HDL_C;triglyc;HDL_C;triglyc;HDL_C;triglyc;HDL_C;triglyc;HDL_C;triglyc;HDL_C;triglyc;HDL_C;triglyc;HDL_C;triglyc;HDL_C;triglyc;HDL_C;triglyc;HDL_C;triglyc;HDL_C;triglyc;HDL_C;triglyc;HDL_C;triglyc;HDL_C;triglyc;HDL_C;triglyc;HDL_C;triglyc;HDL_C;triglyc;HDL_C;triglyc;HDL_C;triglyc;HDL_C;triglyc;HDL_C;triglyc;HDL_C;triglyc;HDL_C;triglyc;HDL_C;triglyc;HDL_C;triglyc;HDL_C;triglyc;HDL_C;triglyc;HDL_C;triglyc;HDL_C;triglyc;HDL_C;triglyc;HDL_C;triglyc;HDL_C;triglyc;HDL_C;triglyc;HDL_C;triglyc;HDL_C;triglyc;HDL_C;triglyc;HDL_C;triglyc;HDL_C;triglyc;HDL_C;triglyc;HDL_C;triglyc;HDL_C;triglyc;HDL_C;triglyc;HDL_C;triglyc;HDL_C;triglyc;HDL_C;triglyc;HDL_C;triglyc;HDL_C;triglyc;HDL_C;triglyc;HDL_C;triglyc;HDL_C;HDL_C;triglyc;HDL_C;triglyc;HDL_C;triglyc;HDL_C;triglyc;HDL_C;triglyc;HDL_C;triglyc;HDL_C;triglyc;HDL_C;triglyc;HDL_C;triglyc;HDL_C;triglyc;HDL_C;triglyc;HDL_C;triglyc;HDL_C;triglyc;HDL_C;triglyc;HDL_C;triglyc;HDL_C;triglyc;HDL_C;triglyc;HDL_C;triglyc;HDL_C;triglyc;HDL_C;triglyc;HDL_C;triglyc;HDL_C;triglyc;HDL_C;triglyc;HDL_C;triglyc;HDL_C;triglyc;HDL_C;triglyc;HDL_C;triglyc;HDL_C;triglyc;HDL_C;triglyc;HDL_C;triglyc;HDL_C;triglyc;HDL_C;triglyc;HDL_C;triglyc;HDL_C;triglyc;HDL_C;triglyc;HDL_C;triglyc;HDL_C;triglyc;HDL_C;triglyc;HDL_C;triglyc;HDL_C;triglyc;HDL_C;HDL_C;HDL_C;HDL_C;triglyc;triglyc;triglyc;triglyc;HDL_C;triglyc;HDL_C;triglyc;HDL_C;triglyc;HDL_C;triglyc;HDL_C;triglyc;HDL_C;triglyc;HDL_C;triglyc;HDL_C;triglyc;HDL_C;triglyc;HDL_C;HDL_C;triglyc;HDL_C;HDL_C;triglyc;HDL_C;triglyc;HDL_C;triglyc;HDL_C;triglyc;HDL_C;triglyc;HDL_C;triglyc;HDL_C;triglyc;HDL_C;triglyc;HDL_C;triglyc;HDL_C;triglyc;HDL_C;triglyc;HDL_C;triglyc;HDL_C;triglyc;HDL_C;triglyc;HDL_C;triglyc;HDL_C;triglyc;HDL_C;triglyc;HDL_C;triglyc;HDL_C;triglyc;HDL_C;triglyc;HDL_C;triglyc;HDL_C;triglyc;HDL_C;HDL_C;triglyc;HDL_C;HDL_C;triglyc;HDL_C;triglyc;HDL_C;triglyc;HDL_C;triglyc;HDL_C;triglyc;HDL_C;HDL_C;triglyc;HDL_C;triglyc;HDL_C;triglyc;HDL_C;triglyc;HDL_C;triglyc;HDL_C;triglyc;HDL_C;triglyc;HDL_C;triglyc;HDL_C;triglyc;HDL_C;triglyc;HDL_C;triglyc;HDL_C;triglyc;HDL_C;triglyc;HDL_C;triglyc;HDL_C;triglyc;HDL_C;triglyc;HDL_C;triglyc;HDL_C;HDL_C;triglyc;HDL_C;triglyc;HDL_C;triglyc;HDL_C;triglyc;HDL_C;triglyc;HDL_C;triglyc;HDL_C;triglyc;HDL_C;triglyc;	UKBB;UKBB;UKBB;UKBB;UKBB;UKBB;UKBB;UKBB;UKBB;UKBB;UKBB;UKBB;UKBB;UKBB;UKBB;UKBB;UKBB;UKBB;UKBB;UKBB;UKBB;UKBB;UKBB;UKBB;UKBB;UKBB;UKBB;UKBB;UKBB;UKBB;UKBB;UKBB;UKBB;UKBB;UKBB;UKBB;UKBB;UKBB;UKBB;UKBB;UKBB;UKBB;UKBB;UKBB;UKBB;UKBB;UKBB;UKBB;UKBB;UKBB;UKBB;UKBB;UKBB;UKBB;UKBB;UKBB;UKBB;UKBB;UKBB;UKBB;UKBB;UKBB;UKBB;UKBB;UKBB;UKBB;UKBB;UKBB;UKBB;UKBB;UKBB;UKBB;UKBB;UKBB;UKBB;UKBB;UKBB;UKBB;UKBB;UKBB;UKBB;UKBB;UKBB;UKBB;UKBB;UKBB;UKBB;UKBB;UKBB;UKBB;UKBB;UKBB;UKBB;UKBB;UKBB;UKBB;UKBB;UKBB;UKBB;UKBB;UKBB;UKBB;UKBB;UKBB;UKBB;UKBB;UKBB;UKBB;UKBB;UKBB;UKBB;UKBB;UKBB;UKBB;UKBB;UKBB;UKBB;UKBB;UKBB;UKBB;UKBB;UKBB;UKBB;UKBB;UKBB;UKBB;UKBB;UKBB;UKBB;UKBB;UKBB;UKBB;UKBB;UKBB;UKBB;UKBB;UKBB;UKBB;UKBB;UKBB;UKBB;UKBB;UKBB;UKBB;UKBB;UKBB;UKBB;UKBB;UKBB;UKBB;UKBB;UKBB;UKBB;UKBB;UKBB;UKBB;UKBB;UKBB;UKBB;UKBB;UKBB;UKBB;UKBB;UKBB;UKBB;UKBB;UKBB;UKBB;UKBB;UKBB;UKBB;UKBB;UKBB;UKBB;UKBB;UKBB;UKBB;UKBB;UKBB;UKBB;UKBB;UKBB;UKBB;UKBB;UKBB;UKBB;UKBB;UKBB;UKBB;UKBB;UKBB;UKBB;UKBB;UKBB;UKBB;UKBB;UKBB;UKBB;UKBB;UKBB;UKBB;UKBB;UKBB;UKBB;UKBB;UKBB;UKBB;UKBB;UKBB;UKBB;UKBB;UKBB;UKBB;UKBB;UKBB;UKBB;UKBB;UKBB;UKBB;UKBB;UKBB;UKBB;UKBB;UKBB;UKBB;UKBB;UKBB;UKBB;UKBB;UKBB;UKBB;UKBB;UKBB;UKBB;UKBB;UKBB;UKBB;UKBB;UKBB;UKBB;UKBB;UKBB;UKBB;UKBB;UKBB;UKBB;UKBB;UKBB;UKBB;UKBB;UKBB;UKBB;UKBB;UKBB;UKBB;UKBB;UKBB;UKBB;UKBB;UKBB;UKBB;UKBB;UKBB;UKBB;UKBB;UKBB;UKBB;UKBB;UKBB;UKBB;UKBB;UKBB;UKBB;UKBB;UKBB;UKBB;UKBB;UKBB;UKBB;UKBB;UKBB;UKBB;UKBB;UKBB;UKBB;UKBB;UKBB;UKBB;UKBB;UKBB;UKBB;UKBB;UKBB;UKBB;UKBB;UKBB;UKBB;UKBB;UKBB;UKBB;UKBB;UKBB;UKBB;UKBB;UKBB;UKBB;UKBB;UKBB;UKBB;UKBB;UKBB;UKBB;UKBB;UKBB;UKBB;UKBB;UKBB;UKBB;UKBB;UKBB;UKBB;UKBB;UKBB;UKBB;UKBB;UKBB;UKBB;UKBB;UKBB;UKBB;UKBB;UKBB;UKBB;UKBB;UKBB;UKBB;UKBB;UKBB;UKBB;UKBB;UKBB;UKBB;UKBB;UKBB;UKBB;UKBB;UKBB;UKBB;UKBB;UKBB;UKBB;UKBB;UKBB;UKBB;UKBB;UKBB;UKBB;UKBB;UKBB;UKBB;UKBB;UKBB;UKBB;UKBB;UKBB;UKBB;UKBB;UKBB;UKBB;UKBB;UKBB;UKBB;UKBB;UKBB;UKBB;UKBB;UKBB;UKBB;UKBB;UKBB;UKBB;UKBB;UKBB;UKBB;UKBB;UKBB;UKBB;UKBB;UKBB;UKBB;UKBB;UKBB;UKBB;UKBB;UKBB;UKBB;UKBB;UKBB;UKBB;UKBB;UKBB;UKBB;UKBB;UKBB;UKBB;UKBB;UKBB;UKBB;UKBB;UKBB;UKBB;UKBB;UKBB;UKBB;UKBB;UKBB;UKBB;UKBB;UKBB;UKBB;UKBB;UKBB;UKBB;UKBB;UKBB;UKBB;UKBB;UKBB;UKBB;UKBB;UKBB;UKBB;UKBB;UKBB;UKBB;UKBB;UKBB;UKBB;UKBB;UKBB;UKBB;UKBB;UKBB;UKBB;UKBB;UKBB;UKBB;UKBB;UKBB;UKBB;UKBB;UKBB;UKBB;UKBB;UKBB;UKBB;UKBB;UKBB;UKBB;UKBB;UKBB;UKBB;UKBB;UKBB;UKBB;UKBB;UKBB;UKBB;UKBB;UKBB;UKBB;UKBB;UKBB;UKBB;UKBB;UKBB;UKBB;UKBB;UKBB;UKBB;UKBB;UKBB;UKBB;UKBB;UKBB;UKBB;UKBB;UKBB;UKBB;UKBB;UKBB;UKBB;UKBB;UKBB;UKBB;UKBB;UKBB;UKBB;UKBB;UKBB;UKBB;UKBB;UKBB;UKBB;UKBB;UKBB;UKBB;UKBB;UKBB;UKBB;UKBB;UKBB;UKBB;UKBB;UKBB;UKBB;UKBB;UKBB;UKBB;UKBB;UKBB;UKBB;UKBB;UKBB;UKBB;UKBB;UKBB;UKBB;UKBB;UKBB;UKBB;UKBB;UKBB;UKBB;UKBB;UKBB;UKBB;UKBB;UKBB;UKBB;UKBB;UKBB;UKBB;UKBB;UKBB;UKBB;UKBB;UKBB;UKBB;UKBB;UKBB;UKBB;UKBB;UKBB;UKBB;UKBB;UKBB;UKBB;UKBB;UKBB;UKBB;UKBB;UKBB;UKBB;UKBB;UKBB;UKBB;UKBB;UKBB;UKBB;UKBB;UKBB;UKBB;UKBB;UKBB;UKBB;UKBB;UKBB;UKBB;UKBB;UKBB;UKBB;UKBB;UKBB;UKBB;UKBB;UKBB;UKBB;UKBB;UKBB;UKBB;UKBB;UKBB;UKBB;UKBB;UKBB;UKBB;UKBB;UKBB;UKBB;UKBB;UKBB;UKBB;UKBB;UKBB;UKBB;UKBB;UKBB;UKBB;UKBB;UKBB;UKBB;UKBB;UKBB;UKBB;UKBB;UKBB;UKBB;UKBB;UKBB;UKBB;UKBB;UKBB;UKBB;	NA	NA	NA	NA	NA	NA
22_4	22	38045942	39660117	XL-HDL-FC	39160117	22:39160117:C:T	rs5750678	t	c	0.2118	-0.0307149	0.00507859	1.467e-09	8.83	32	0.6989	No	SUN2	SUN2	Nearest gene	1	XL-HDL-FC;	3	region_22_4_locus_2	intron_variant	NA	NA	NA	NA	Pulse rate (Neale B 2017);	NA	NA	NA	NA	NA	NA	NA	NA	NA	NA	NA	NA	NA
22_5	22	40308676	41549402	Crea	40887074	22:40887074:C:T	rs56135013	t	c	0.1256	-0.0458415	0.00633347	4.554e-13	12.34	31	0.8319	Yes	MRTFA-AS1	MRTFA	Biology	1	Crea;	1	region_22_5_locus_1	intron_variant	22:40965443:C:T;22:40965779:A:C;	splice_region_variant,intron_variant,non_coding_transcript_variant;splice_region_variant,intron_variant,non_coding_transcript_variant;	COX6B1P3;COX6B1P3;	N14_HYPERTROPHYBREAST (p=9.46738e-09);	Impedance of arm left (Neale B 2017); Impedance of arm right (Neale B 2017); Impedance of whole body (Neale B 2017);	NA	NA	NA	NA	NA	NA	NA	22:40779964	rs73167017	40481380;40496790;40779964;40779964;40738486;40731134;40731134;40738486;40488658;40488658;40488658;	rs17001974;rs6001939;rs73167017;rs73167017;rs117820381;rs11703324;rs11703324;rs117820381;rs112880707;rs112880707;rs112880707;	Creatinine_levels;Glomerular_filtration_rate;Creatinine;eGFR;Creatinine;eGFR;Creatinine;eGFR;Estimated_glomerular_filtration_rate;Estimated_glomerular_filtration_rate;Estimated_glomerular_filtration_rate;	Kanai_et_al.;Kanai_et_al.;Sinnott-Armstrong_et_al.;Sinnott-Armstrong_et_al.;Sinnott-Armstrong_et_al.;Sinnott-Armstrong_et_al.;Sinnott-Armstrong_et_al.;Sinnott-Armstrong_et_al.;Wuttke_et_al.;Wuttke_et_al.;Wuttke_et_al.;
22_6	22	43824727	44845771	IDL-CE_percent	44324855	22:44324855:A:G	rs3747207	a	g	0.2308	-0.0361186	0.00473111	2.271e-14	13.64	31	0.1315	Yes	PNPLA3	PNPLA3	Biology	2	IDL-CE_percent;XL-HDL-FC_percent;	1	region_22_6_locus_1	intron_variant	22:44324727:C:G;	missense_variant;	PNPLA3;	ALCOLIVER (p=9.93574e-29); C3_LIVER_INTRAHEPATIC_BILE_DUCTS (p=1.33275e-09); C3_LIVER_INTRAHEPATIC_BILE_DUCTS_EXALLC (p=1.32755e-09); CHIRHEP_NAS (p=3.01023e-33); CIRRHOSIS_BROAD (p=3.06549e-47); GOUT (p=3.48714e-09); I9_VARICVEOES (p=7.82889e-33); K11_ALCOLIV (p=2.02488e-29); K11_CHOLECYSTECTOMY (p=1.66633e-08); K11_DISLIVOTH (p=1.17463e-25); K11_FIBROCHIRLIV (p=1.03181e-23); K11_LIVER (p=5.85464e-43); M13_GOUT (p=4.72009e-09); NAFLD (p=3.23668e-36); R18_ASCITES (p=2.45788e-09); RX_STATIN (p=1.34868e-08);	Hematocrit (Astle W 2016); Hemoglobin concentration (Astle W 2016); Mean corpuscular hemoglobin (Astle W 2016); Platelet count (Astle W 2016); Plateletcrit (Astle W 2016); Red cell distribution width (Astle W 2016); Platelet count (Astle W 2016); Red cell distribution width (Astle W 2016); Alcoholic liver disease (Neale B 2017); Self-reported gout (Neale B 2017);	NA	NA	NA	NA	NA	NA	NA	22:44332888	rs36038527	43945024;43928847;44496043;44332888;44332888;	rs2294915;rs738409;rs55853196;Affx-19716376;Affx-19716376;	HDL_cholesterol;Total_cholesterol_levels;Phe;Cholesterol;Apolipoprotein_A;	Klarin_et_al.;Klarin_et_al.;Locke_et_al.;Sinnott-Armstrong_et_al.;Sinnott-Armstrong_et_al.;
22_6	22	43824727	44845771	XL-HDL-FC_percent	44333694	22:44333694:G:T	rs2896019	t	g	0.7988	0.0311028	0.00499944	4.932e-10	9.31	31	0.4516	No	PNPLA3	PNPLA3	Biology	2	IDL-CE_percent;XL-HDL-FC_percent;	1	region_22_6_locus_1	intron_variant	22:44368122:A:G;	missense_variant;	SAMM50;	ALCOLIVER (p=2.03939e-20); CHIRHEP_NAS (p=3.56123e-20); CIRRHOSIS_BROAD (p=9.48418e-34); I9_VARICVEOES (p=1.13162e-22); K11_ALCOLIV (p=6.95665e-21); K11_DISLIVOTH (p=1.22857e-15); K11_FIBROCHIRLIV (p=1.15266e-15); K11_LIVER (p=3.69148e-28); NAFLD (p=1.06439e-24);	Platelet count (Astle W 2016); Alanine aminotransferase (Kamatani Y 2010); Aspartate aminotransferase (Kamatani Y 2010); Fatty liver (Feitosa 2013); Non alcoholic fatty liver disease (Kawaguchi T 2012); Non alcoholic fatty liver disease (Kitamoto T 2013); Hematological and biochemical traits (Kamatani Y 2010); Hematological and biochemical traits (Kamatani Y 2010); Non alcoholic fatty liver disease (Kitamoto T 2013); Nonalcoholic fatty liver disease (Kawaguchi T 2018); Nonalcoholic steatohepatitis derived hepatocellular carcinoma (Kawaguchi T 2018);	NA	NA	NA	NA	NA	NA	NA	22:44332888	rs36038527	43945024;43928847;44496043;44332888;44332888;	rs2294915;rs738409;rs55853196;Affx-19716376;Affx-19716376;	HDL_cholesterol;Total_cholesterol_levels;Phe;Cholesterol;Apolipoprotein_A;	Klarin_et_al.;Klarin_et_al.;Locke_et_al.;Sinnott-Armstrong_et_al.;Sinnott-Armstrong_et_al.;
22_6	22	43824727	44845771	IDL-TG_percent	44340904	22:44340904:C:T	rs2294915	t	c	0.2534	0.0285562	0.00447643	1.78e-10	9.75	33	0.551	No	PNPLA3	PNPLA3	Biology	3	IDL-CE_percent;IDL-TG_percent;XL-HDL-FC_percent;	1	region_22_6_locus_1	intron_variant	22:44324727:C:G;	missense_variant;	PNPLA3;	ALCOLIVER (p=6.66807e-26); CHIRHEP_NAS (p=1.1413e-27); CIRRHOSIS_BROAD (p=6.85804e-40); I9_VARICVEOES (p=6.92947e-27); K11_ALCOLIV (p=1.9602e-26); K11_CHOLECYSTECTOMY (p=4.86553e-08); K11_DISLIVOTH (p=9.06985e-18); K11_FIBROCHIRLIV (p=3.56287e-19); K11_LIVER (p=1.77623e-32); NAFLD (p=2.0128e-26); R18_ASCITES (p=7.0325e-09);	Hemoglobin concentration (Astle W 2016); Mean corpuscular hemoglobin (Astle W 2016); Mean corpuscular volume (Astle W 2016); Platelet count (Astle W 2016); Plateletcrit (Astle W 2016); Red cell distribution width (Astle W 2016); Mean corpuscular hemoglobin (Astle W 2016);	NA	NA	NA	NA	NA	NA	NA	22:44332888	rs36038527	43945024;43928847;44496043;44332888;44332888;	rs2294915;rs738409;rs55853196;Affx-19716376;Affx-19716376;	HDL_cholesterol;Total_cholesterol_levels;Phe;Cholesterol;Apolipoprotein_A;	Klarin_et_al.;Klarin_et_al.;Locke_et_al.;Sinnott-Armstrong_et_al.;Sinnott-Armstrong_et_al.;

### Sheet: TableS6_comparison_to_UKBB
Table S6. Associations of lead SNPs with NMR metabolic traits in UK Biobank.
Region_ID	Metabolite	Lead variant (chr:pos:alleles)	Rsid	UKBB_phenotype_name	UKBB_reference_allele	UKBB_alternate_allele	UKBB_allele_frequency	UKBB_effect_size_alternate_allele	UKBB_StdErr	UKBB_-log(P-value)
1_1	Ala	1:936210:A:C	rs3121569	Ala	C	A	0.807341	0.0168097	0.00523963	2.88606
1_2	LAbyFA	1:2332391:C:T	rs12037485	LA_pct	C	T	0.460456	-0.017363	0.00405216	5.04576
1_3	Ala	1:16065188:C:T	rs150136696	Ala	C	T	0.002937	0.174853	0.0378872	5.40894
1_4	S-HDL-FC	1:20916444:A:G	rs588485	S_HDL_FC	G	A	0.332792	-0.0154268	0.00429047	3.95861
1_5	Crea	1:23703118:C:G	rs10753555	Creatinine	G	C	0.746613	0.0166629	0.00410985	4.30103
1_6	M-LDL-P	1:25777743:C:T	rs6699113	M_LDL_P	C	T	0.554369	0.0208495	0.00416125	6.37675
1_6	M-LDL-L	1:25777743:C:T	rs6699113	M_LDL_L	C	T	0.554369	0.019092	0.00415477	5.55284
1_6	S-LDL-P	1:25777743:C:T	rs6699113	S_LDL_P	C	T	0.554369	0.0241357	0.00415239	8.38722
1_6	S-LDL-L	1:25778106:C:T	rs7554255	S_LDL_L	C	T	0.554384	0.0231572	0.00414743	7.85387
1_6	L-LDL-P	1:25777743:C:T	rs6699113	L_LDL_P	C	T	0.554369	0.0258574	0.00413349	9.56864
1_6	L-LDL-L	1:25777743:C:T	rs6699113	L_LDL_L	C	T	0.554369	0.0212922	0.00410786	6.88606
1_6	S-LDL-C	1:25778106:C:T	rs7554255	S_LDL_C	C	T	0.554384	0.0224781	0.00415273	7.35655
1_6	LDL-C	1:25778106:C:T	rs7554255	LDL_C	C	T	0.554384	0.0214213	0.0041307	6.85387
1_6	S-LDL-CE	1:25778106:C:T	rs7554255	S_LDL_CE	C	T	0.554384	0.0212632	0.00415095	6.69897
1_6	M-LDL-C	1:25778106:C:T	rs7554255	M_LDL_C	C	T	0.554384	0.0193561	0.00415687	5.65758
1_6	M-LDL-CE	1:25778106:C:T	rs7554255	M_LDL_CE	C	T	0.554384	0.0184121	0.00415499	5.20761
1_6	L-LDL-CE	1:25777743:C:T	rs6699113	L_LDL_CE	C	T	0.554369	0.0212703	0.00411132	6.85387
1_6	L-LDL-C	1:25777743:C:T	rs6699113	L_LDL_C	C	T	0.554369	0.0216342	0.00410151	7.07572
1_6	L-LDL-FC	1:25777743:C:T	rs6699113	L_LDL_FC	C	T	0.554369	0.0221241	0.00407297	7.4437
1_6	L-LDL-PL_percent	1:25813811:A:C	rs35945278	L_LDL_PL_pct	C	A	0.445498	0.00710875	0.00415374	1.10791
1_6	L-LDL-PL	1:25777743:C:T	rs6699113	L_LDL_PL	C	T	0.554369	0.0208822	0.0041174	6.56864
1_6	Serum-C	1:25777743:C:T	rs6699113	Total_C	C	T	0.554369	0.0217324	0.00401588	7.56864
1_6	IDL-P	1:25777743:C:T	rs6699113	IDL_P	C	T	0.554369	0.02243	0.00410527	7.60206
1_6	IDL-FC	1:25768937:A:G	rs10903129	IDL_FC	A	G	0.557222	0.0230303	0.00401725	8.42022
1_6	FreeC	1:25777743:C:T	rs6699113	Total_FC	C	T	0.554369	0.0233661	0.00405264	8.55284
1_6	IDL-PL	1:25777743:C:T	rs6699113	IDL_PL	C	T	0.554369	0.023501	0.00400226	8.72125
1_6	S-LDL-PL_percent	1:25813811:A:C	rs35945278	S_LDL_PL_pct	C	A	0.445498	-0.00182628	0.00414351	0.142668
1_6	IDL-L	1:25777743:C:T	rs6699113	IDL_L	C	T	0.554369	0.0221413	0.00401056	7.85387
1_6	M-LDL-FC	1:25777743:C:T	rs6699113	M_LDL_FC	C	T	0.554369	0.0205195	0.00414344	6.30103
1_6	M-LDL-PL	1:25777743:C:T	rs6699113	M_LDL_PL	C	T	0.554369	0.0192094	0.00415461	5.63827
1_6	ApoB	1:25777743:C:T	rs6699113	ApoB	C	T	0.554369	0.0245277	0.00414281	8.76955
1_6	XS-VLDL-PL	1:25777743:C:T	rs6699113	XS_VLDL_PL	C	T	0.554369	0.0210461	0.00409048	7.11919
1_6	FAw6	1:25777743:C:T	rs6699113	Omega_6	C	T	0.554297	0.0209084	0.00405198	7.01773
1_6	M-LDL-FC_percent	1:25806112:C:T	rs35065124	M_LDL_FC_pct	T	C	0.445505	-0.00361105	0.00397663	0.455932
1_6	S-LDL-FC	1:25778832:A:G	rs4649085	S_LDL_FC	G	A	0.554386	0.0235639	0.00414124	8.05552
1_6	EstC	1:25768937:A:G	rs10903129	Total_CE	A	G	0.557222	0.0206328	0.00400314	6.92082
1_6	LA	1:25777743:C:T	rs6699113	LA	C	T	0.554297	0.0229273	0.00406961	8.25181
1_6	IDL-C	1:25768937:A:G	rs10903129	IDL_C	A	G	0.557222	0.0216838	0.00400758	7.63827
1_6	PUFA	1:25777743:C:T	rs6699113	PUFA	C	T	0.554297	0.0184374	0.0040465	5.56864
1_6	S-LDL-FC_percent	1:25806112:C:T	rs35065124	S_LDL_FC_pct	T	C	0.445505	-0.00361236	0.00402288	0.431798
1_6	S-LDL-PL	1:25777743:C:T	rs6699113	S_LDL_PL	C	T	0.554369	0.0254103	0.0041375	9.3279
1_6	M-LDL-PL_percent	1:25813811:A:C	rs35945278	M_LDL_PL_pct	C	A	0.445498	0.00197019	0.00415084	0.229148
1_6	IDL-CE	1:25768937:A:G	rs10903129	IDL_CE	A	G	0.557222	0.0210398	0.00400635	7.22185
1_6	XL-HDL-FC_percent	1:25291697:C:T	rs188468174	XL_HDL_FC_pct	C	T	0.01484	-0.0129947	0.0153643	0.443698
1_6	XS-VLDL-FC	1:25768937:A:G	rs10903129	XS_VLDL_FC	A	G	0.557222	0.0224616	0.00407808	8.00436
1_6	S-HDL-PL_percent	1:25813811:A:C	rs35945278	S_HDL_PL_pct	C	A	0.445498	0.00967737	0.00401248	1.67778
1_6	Remnant-C	1:25777743:C:T	rs6699113	Remnant_C	C	T	0.554369	0.0232916	0.00412195	8.19382
1_6	M-LDL-CE_percent	1:25778106:C:T	rs7554255	M_LDL_CE_pct	C	T	0.554384	0.00500532	0.00413291	0.619789
1_6	XS-VLDL-L	1:25777743:C:T	rs6699113	XS_VLDL_L	C	T	0.554369	0.0206118	0.00407785	7.01773
1_6	XS-VLDL-P	1:25777743:C:T	rs6699113	XS_VLDL_P	C	T	0.554369	0.0209761	0.00409336	7.14267
1_6	S-LDL-CE_percent	1:25778106:C:T	rs7554255	S_LDL_CE_pct	C	T	0.554384	0.000740846	0.00414216	0.091515
1_6	S-LDL-TG	1:25777743:C:T	rs6699113	S_LDL_TG	C	T	0.554369	0.00990603	0.00404729	1.74473
1_6	L-LDL-CE_percent	1:25778106:C:T	rs7554255	L_LDL_CE_pct	C	T	0.554384	0.00984558	0.00416149	1.61979
1_6	M-LDL-TG	1:25777743:C:T	rs6699113	M_LDL_TG	C	T	0.554369	0.0100038	0.00408772	1.79588
1_6	XL-HDL-TG	1:25777743:C:T	rs6699113	XL_HDL_TG	C	T	0.554369	0.0135267	0.00407615	3.40894
1_6	LDL-TG	1:25777743:C:T	rs6699113	LDL_TG	C	T	0.554369	0.0103037	0.00410306	1.92082
1_6	TotFA	1:25777743:C:T	rs6699113	Total_FA	C	T	0.554297	0.0129966	0.00411601	2.88606
1_6	S-VLDL-C	1:25777743:C:T	rs6699113	S_VLDL_C	C	T	0.554369	0.0208034	0.00414773	6.55284
1_6	L-LDL-TG	1:25816847:C:T	rs72660960	L_LDL_TG	T	C	0.44499	0.00453734	0.00411201	0.585027
1_6	S-VLDL-CE	1:25777743:C:T	rs6699113	S_VLDL_CE	C	T	0.554369	0.0191597	0.00414277	5.72125
1_6	IDL-TG	1:25777743:C:T	rs6699113	IDL_TG	C	T	0.554369	0.00966442	0.00410033	1.85387
1_6	S-LDL-C_percent	1:25778106:C:T	rs7554255	S_LDL_C_pct	C	T	0.554384	0.00726327	0.00416855	1.07058
1_7	ApoBbyApoA1	1:27284913:C:T	rs79598313	ApoB_by_ApoA1	C	T	0.023202	0.0900531	0.013498	10.5376
1_7	ApoB	1:27284913:C:T	rs79598313	ApoB	C	T	0.023202	0.045523	0.0136917	2.92082
1_7	M-LDL-P	1:27284913:C:T	rs79598313	M_LDL_P	C	T	0.023202	0.0543792	0.0137526	3.92082
1_7	M-LDL-L	1:27284913:C:T	rs79598313	M_LDL_L	C	T	0.023202	0.0471561	0.0137312	3.16115
1_7	L-LDL-PL_percent	1:27180088:A:C	rs75460349	L_LDL_PL_pct	A	C	0.023256	-0.0508098	0.0138913	3.85387
1_7	S-LDL-P	1:27284913:C:T	rs79598313	S_LDL_P	C	T	0.023202	0.069225	0.0137233	6.13077
1_7	M-LDL-FC	1:27284913:C:T	rs79598313	M_LDL_FC	C	T	0.023202	0.0146111	0.0136938	0.619789
1_7	S-LDL-L	1:27284913:C:T	rs79598313	S_LDL_L	C	T	0.023202	0.056906	0.0137064	4.46852
1_7	M-LDL-C	1:27284913:C:T	rs79598313	M_LDL_C	C	T	0.023202	0.040885	0.0137376	2.48149
1_7	M-LDL-PL	1:27284913:C:T	rs79598313	M_LDL_PL	C	T	0.023202	0.0446937	0.0137307	2.95861
1_7	M-LDL-CE	1:27284913:C:T	rs79598313	M_LDL_CE	C	T	0.023202	0.0495582	0.0137314	3.31876
1_7	S-LDL-C	1:27284913:C:T	rs79598313	S_LDL_C	C	T	0.023202	0.0449286	0.013724	2.92082
1_7	S-LDL-FC	1:27284913:C:T	rs79598313	S_LDL_FC	C	T	0.023202	0.0212297	0.0136859	1.0655
1_7	L-LDL-P	1:27284913:C:T	rs79598313	L_LDL_P	C	T	0.023202	0.0352417	0.0136609	1.92082
1_7	S-LDL-CE	1:27284913:C:T	rs79598313	S_LDL_CE	C	T	0.023202	0.0524294	0.0137181	3.69897
1_7	LDL-C	1:27284913:C:T	rs79598313	LDL_C	C	T	0.023202	0.020537	0.0136512	0.886057
1_7	L-LDL-CE	1:27284913:C:T	rs79598313	L_LDL_CE	C	T	0.023202	0.0145432	0.0135876	0.552842
1_7	L-LDL-L	1:27284913:C:T	rs79598313	L_LDL_L	C	T	0.023202	0.0134489	0.0135762	0.508638
1_7	L-LDL-C	1:27284913:C:T	rs79598313	L_LDL_C	C	T	0.023202	0.00782558	0.0135552	0.259637
1_7	IDL-P	1:27284913:C:T	rs79598313	IDL_P	C	T	0.023202	0.0112689	0.0135676	0.39794
1_7	XS-VLDL-P	1:27284913:C:T	rs79598313	XS_VLDL_P	C	T	0.023202	0.0509459	0.0135283	3.72125
1_7	Remnant-C	1:27284913:C:T	rs79598313	Remnant_C	C	T	0.023202	0.0310765	0.0136228	1.4437
1_7	L-LDL-PL	1:27284913:C:T	rs79598313	L_LDL_PL	C	T	0.023202	0.0070476	0.0136077	0.236572
1_7	S-HDL-PL_percent	1:27180088:A:C	rs75460349	S_HDL_PL_pct	A	C	0.023256	-0.052878	0.0134189	4.09691
1_7	XS-VLDL-PL	1:27284913:C:T	rs79598313	XS_VLDL_PL	C	T	0.023202	0.0560348	0.0135188	4.37675
1_7	S-LDL-PL	1:27284913:C:T	rs79598313	S_LDL_PL	C	T	0.023202	0.0594247	0.0136741	5.10791
1_7	XS-VLDL-TG	1:27284913:C:T	rs79598313	XS_VLDL_TG	C	T	0.023202	0.0982487	0.0135013	12.1612
1_7	IDL-L	1:27284913:C:T	rs79598313	IDL_L	C	T	0.023202	-0.00698527	0.0132546	0.173925
1_7	XS-VLDL-L	1:27284913:C:T	rs79598313	XS_VLDL_L	C	T	0.023202	0.0472873	0.013477	3.25181
1_7	HDL2-C	1:27004388:A:G	rs71640337	NA	NA	NA	NA	NA	NA	NA
1_7	IDL-TG	1:27284913:C:T	rs79598313	IDL_TG	C	T	0.023202	0.0859053	0.0135513	9.61979
1_7	S-VLDL-FC	1:27284913:C:T	rs79598313	S_VLDL_FC	C	T	0.023202	0.0537937	0.0137124	3.85387
1_7	S-LDL-PL_percent	1:27180088:A:C	rs75460349	S_LDL_PL_pct	A	C	0.023256	-0.00396478	0.0138571	0.0177288
1_7	M-LDL-FC_percent	1:27284913:C:T	rs79598313	M_LDL_FC_pct	C	T	0.023202	-0.0906177	0.0131358	10.7212
1_7	S-VLDL-C	1:27284913:C:T	rs79598313	S_VLDL_C	C	T	0.023202	0.0658166	0.013708	5.46852
1_7	IDL-PL	1:27284913:C:T	rs79598313	IDL_PL	C	T	0.023202	-0.00174982	0.0132272	0.0222764
1_7	L-LDL-FC	1:27284913:C:T	rs79598313	L_LDL_FC	C	T	0.023202	-0.0100411	0.0134609	0.267606
1_7	S-VLDL-L	1:27284913:C:T	rs79598313	S_VLDL_L	C	T	0.023202	0.0940147	0.013574	10.8861
1_7	L-HDL-CE	1:27001893:A:G	rs12753981	L_HDL_CE	G	A	0.08392	-0.0370671	0.0065773	8.5376
1_7	S-VLDL-P	1:26987646:A:G	rs193084249	S_VLDL_P	A	G	0.023362	0.0918527	0.0137745	10.1487
1_7	L-HDL-C	1:27001893:A:G	rs12753981	L_HDL_C	G	A	0.08392	-0.0355934	0.00655935	8
1_7	L-HDL-PL	1:27004388:A:G	rs71640337	L_HDL_PL	G	A	0.086964	-0.0377412	0.00648981	8.85387
1_7	IDL-C	1:27284913:C:T	rs79598313	IDL_C	C	T	0.023202	-0.0192364	0.0132392	0.744727
1_7	IDL-CE	1:27284913:C:T	rs79598313	IDL_CE	C	T	0.023202	-0.0199993	0.0132352	0.79588
1_7	M-HDL-CE	1:27004388:A:G	rs71640337	M_HDL_CE	G	A	0.086964	-0.0570676	0.00681056	17.1739
1_7	L-HDL-L	1:27001893:A:G	rs12753981	L_HDL_L	G	A	0.08392	-0.0354802	0.00653585	8.04096
1_7	L-HDL-P	1:27001893:A:G	rs12753981	L_HDL_P	G	A	0.08392	-0.033916	0.00652347	7.40894
1_7	HDL-C	1:27004388:A:G	rs71640337	HDL_C	G	A	0.086964	-0.0481593	0.00658563	13.284
1_7	M-HDL-C	1:27004388:A:G	rs71640337	M_HDL_C	G	A	0.086964	-0.0552734	0.00678538	16.3279
1_7	XS-VLDL-FC	1:27284913:C:T	rs79598313	XS_VLDL_FC	C	T	0.023202	0.0403314	0.0134722	2.4437
1_7	S-VLDL-CE	1:27284913:C:T	rs79598313	S_VLDL_CE	C	T	0.023202	0.0717438	0.0136916	6.45593
1_7	S-VLDL-PL_percent	1:27001893:A:G	rs12753981	S_VLDL_PL_pct	G	A	0.08392	-0.0279903	0.00712563	4.17393
1_7	S-VLDL-TG	1:26987646:A:G	rs193084249	S_VLDL_TG	A	G	0.023362	0.100904	0.013542	12.0605
1_7	M-LDL-CE_percent	1:27284913:C:T	rs79598313	M_LDL_CE_pct	C	T	0.023202	0.0432354	0.0136585	2.40894
1_7	L-LDL-TG	1:27284913:C:T	rs79598313	L_LDL_TG	C	T	0.023202	0.0900716	0.0135868	10.3768
1_7	L-HDL-FC	1:27001893:A:G	rs12753981	L_HDL_FC	G	A	0.08392	-0.0301263	0.00652803	6.03152
1_7	VLDL-C	1:27284913:C:T	rs79598313	VLDL_C	C	T	0.023202	0.0710223	0.0136911	6.18709
1_7	LDL-TG	1:27284913:C:T	rs79598313	LDL_TG	C	T	0.023202	0.0979175	0.0135603	11.8861
1_7	L-LDL-CE_percent	1:27284913:C:T	rs79598313	L_LDL_CE_pct	C	T	0.023202	0.0210843	0.0137529	0.853872
1_7	XL-HDL-TG_percent	1:27004388:A:G	rs71640337	XL_HDL_TG_pct	G	A	0.086955	0.0341097	0.00694787	6.01773
1_7	IDL-FC	1:27284913:C:T	rs79598313	IDL_FC	C	T	0.023202	-0.0167067	0.0132712	0.60206
1_7	S-VLDL-PL	1:27284913:C:T	rs79598313	S_VLDL_PL	C	T	0.023202	0.0739663	0.013683	6.82391
1_7	M-LDL-PL_percent	1:27180088:A:C	rs75460349	M_LDL_PL_pct	A	C	0.023256	-0.0205418	0.0138816	0.79588
1_7	S-LDL-TG	1:27284913:C:T	rs79598313	S_LDL_TG	C	T	0.023202	0.110653	0.013376	14.9208
1_7	S-LDL-FC_percent	1:27180088:A:C	rs75460349	S_LDL_FC_pct	A	C	0.023256	-0.0695661	0.0134537	6.4318
1_7	HDL-D	1:27001893:A:G	rs12753981	HDL_size	G	A	0.08392	-0.0270376	0.00659893	4.67778
1_7	M-HDL-L	1:27004388:A:G	rs71640337	M_HDL_L	G	A	0.086964	-0.0499321	0.00684501	13.1427
1_7	Serum-TG	1:27180088:A:C	rs75460349	Total_TG	A	C	0.023256	0.103581	0.0134374	13.4089
1_7	S-LDL-CE_percent	1:27284913:C:T	rs79598313	S_LDL_CE_pct	C	T	0.023202	0.00263545	0.013689	0.0315171
1_7	LA	1:27284913:C:T	rs79598313	LA	C	T	0.023213	0.0232105	0.0134466	0.886057
1_7	M-LDL-TG	1:27284913:C:T	rs79598313	M_LDL_TG	C	T	0.023202	0.105831	0.0135096	13.6198
1_7	M-HDL-FC	1:27004388:A:G	rs71640337	M_HDL_FC	G	A	0.086964	-0.0469619	0.00671092	12.2076
1_7	M-VLDL-PL	1:26987646:A:G	rs193084249	M_VLDL_PL	A	G	0.023362	0.0606038	0.0139317	4.58503
1_7	M-HDL-P	1:27004388:A:G	rs71640337	M_HDL_P	G	A	0.086964	-0.0510014	0.00679274	14
1_7	M-HDL-PL	1:27000954:A:G	rs113520491	M_HDL_PL	A	G	0.085545	-0.0460623	0.00690377	11.0809
1_7	M-HDL-CE_percent	1:26987646:A:G	rs193084249	M_HDL_CE_pct	A	G	0.023362	-0.102007	0.0135362	13.3188
1_7	M-VLDL-FC	1:27284913:C:T	rs79598313	M_VLDL_FC	C	T	0.023202	0.0574986	0.013708	4.21467
1_7	FreeC	1:27284913:C:T	rs79598313	Total_FC	C	T	0.023202	0.00822633	0.0133937	0.236572
1_7	M-VLDL-C	1:27284913:C:T	rs79598313	M_VLDL_C	C	T	0.023202	0.0284629	0.0136722	1.25964
1_7	S-HDL-TG	1:26987646:A:G	rs193084249	S_HDL_TG	A	G	0.023362	0.0849975	0.0135332	8.76955
1_7	M-VLDL-L	1:27180088:A:C	rs75460349	M_VLDL_L	A	C	0.023256	0.0843974	0.0137857	8.74473
1_7	M-VLDL-P	1:27180088:A:C	rs75460349	M_VLDL_P	A	C	0.023256	0.0745461	0.0138463	6.82391
1_7	M-VLDL-CE	1:27284913:C:T	rs79598313	M_VLDL_CE	C	T	0.023202	0.00536662	0.0135844	0.136677
1_7	L-LDL-FC_percent	1:27180088:A:C	rs75460349	L_LDL_FC_pct	A	C	0.023256	-0.0880378	0.0132299	10.3372
1_7	L-HDL-TG_percent	1:27203728:A:T	rs34696599	L_HDL_TG_pct	A	T	0.079539	0.043772	0.00721358	9.25181
1_7	XL-HDL-PL	1:27001893:A:G	rs12753981	XL_HDL_PL	G	A	0.08392	-0.0117502	0.00669528	1.13077
1_7	M-HDL-C_percent	1:26987646:A:G	rs193084249	M_HDL_C_pct	A	G	0.023362	-0.104372	0.0132886	14.1192
1_7	VLDL-TG	1:26987646:A:G	rs193084249	VLDL_TG	A	G	0.023362	0.0973917	0.0134293	11.5229
1_7	S-HDL-TG_percent	1:26987646:A:G	rs193084249	S_HDL_TG_pct	A	G	0.023362	0.121136	0.0132767	18.7447
1_7	Serum-C	1:27284913:C:T	rs79598313	Total_C	C	T	0.023202	-0.0105225	0.0132722	0.366532
1_7	XL-HDL-PL_percent	1:27004388:A:G	rs71640337	XL_HDL_PL_pct	G	A	0.086955	-0.019473	0.00677241	2.39794
1_7	M-VLDL-TG	1:26987646:A:G	rs193084249	M_VLDL_TG	A	G	0.023362	0.0914381	0.0135579	9.95861
1_7	XS-VLDL-C	1:27284913:C:T	rs79598313	XS_VLDL_C	C	T	0.023202	0.0113976	0.0133073	0.356547
1_7	S-LDL-C_percent	1:27284913:C:T	rs79598313	S_LDL_C_pct	C	T	0.023202	-0.0628821	0.0137763	5.23657
1_7	FAw6	1:27284913:C:T	rs79598313	Omega_6	C	T	0.023213	0.0186126	0.0133884	0.619789
1_7	TotFA	1:27284913:C:T	rs79598313	Total_FA	C	T	0.023213	0.0553365	0.0135999	3.82391
1_7	EstC	1:27284913:C:T	rs79598313	Total_CE	C	T	0.023202	-0.0178816	0.0132246	0.721246
1_7	PUFA	1:27284913:C:T	rs79598313	PUFA	C	T	0.023213	0.0192404	0.0133702	0.721246
1_7	M-LDL-C_percent	1:27284913:C:T	rs79598313	M_LDL_C_pct	C	T	0.023202	-0.0496535	0.0137318	3.5376
1_7	SFA	1:27284913:C:T	rs79598313	SFA	C	T	0.023213	0.0567441	0.0135872	3.95861
1_7	TGbyPG	1:27002991:A:G	rs12759594	TG_by_PG	G	A	0.114034	0.0371179	0.00607381	9.5376
1_7	M-HDL-TG_percent	1:26987646:A:G	rs193084249	M_HDL_TG_pct	A	G	0.023362	0.107386	0.0133874	14.9586
1_7	XL-HDL-CE_percent	1:27004388:A:G	rs71640337	XL_HDL_CE_pct	G	A	0.086955	-0.0274776	0.00737229	3.82391
1_8	HDL2-C	1:39623307:A:T	rs10888682	NA	NA	NA	NA	NA	NA	NA
1_8	L-HDL-PL	1:39596137:A:T	rs967530	L_HDL_PL	T	A	0.689956	0.0172533	0.00392868	5.42022
1_8	HDL-C	1:39623307:A:T	rs10888682	HDL_C	A	T	0.695627	0.0244561	0.00400252	9.5376
1_8	L-HDL-P	1:39623307:A:T	rs10888682	L_HDL_P	A	T	0.695627	0.0203725	0.0039247	7.50864
1_8	L-HDL-L	1:39623307:A:T	rs10888682	L_HDL_L	A	T	0.695627	0.0191734	0.00393215	6.72125
1_8	L-HDL-CE	1:39623307:A:T	rs10888682	L_HDL_CE	A	T	0.695627	0.0216056	0.00395708	8.20761
1_8	L-HDL-C	1:39623307:A:T	rs10888682	L_HDL_C	A	T	0.695627	0.0208498	0.00394628	7.79588
1_8	M-HDL-CE	1:39596137:A:T	rs967530	M_HDL_CE	T	A	0.689956	0.0223946	0.00412285	7.19382
1_8	L-HDL-FC	1:39623307:A:T	rs10888682	L_HDL_FC	A	T	0.695627	0.0180115	0.00392744	6.16115
1_8	M-HDL-C	1:39596137:A:T	rs967530	M_HDL_C	T	A	0.689956	0.0220004	0.00410761	7.0655
1_8	ApoA1	1:39623307:A:T	rs10888682	ApoA1	A	T	0.695627	0.0214243	0.00410133	7
1_8	M-HDL-L	1:39596137:A:T	rs967530	M_HDL_L	T	A	0.689956	0.0180842	0.00414371	4.82391
1_8	M-HDL-C_percent	1:40033905:A:G	rs58302493	M_HDL_C_pct	G	A	0.15152	-0.0377243	0.00549592	12.4202
1_8	M-HDL-P	1:39596137:A:T	rs967530	M_HDL_P	T	A	0.689956	0.0199746	0.00411207	5.95861
1_8	M-HDL-FC	1:39596137:A:T	rs967530	M_HDL_FC	T	A	0.689956	0.0198786	0.00406254	6.11919
1_8	M-HDL-CE_percent	1:40033905:A:G	rs58302493	M_HDL_CE_pct	G	A	0.15152	-0.0330906	0.00559833	9.13077
1_8	XL-HDL-PL	1:39623307:A:T	rs10888682	XL_HDL_PL	A	T	0.695627	0.0125417	0.00402806	3.39794
1_8	HDL-D	1:40033905:A:G	rs58302493	HDL_size	G	A	0.15152	-0.0243019	0.00511304	6.76955
1_8	M-HDL-PL	1:39596137:A:T	rs967530	M_HDL_PL	T	A	0.689956	0.01537	0.00417358	3.61979
1_8	M-HDL-FC_percent	1:39623307:A:T	rs10888682	M_HDL_FC_pct	A	T	0.695627	0.0218177	0.00397328	8.00436
1_8	XL-HDL-PL_percent	1:39596137:A:T	rs967530	XL_HDL_PL_pct	T	A	0.68995	0.0083302	0.00409964	1.69897
1_8	ApoBbyApoA1	1:39837344:C:T	rs2490945	ApoB_by_ApoA1	T	C	0.256305	0.0141315	0.00465387	2.74473
1_8	XS-VLDL-TG_percent	1:40399488:G:T	rs6680258	XS_VLDL_TG_pct	G	T	0.259972	0.0136355	0.00446836	2.82391
1_8	S-HDL-TG_percent	1:39833473:C:T	rs613511	S_HDL_TG_pct	C	T	0.264584	0.0242066	0.00450072	7.63827
1_8	IDL-C_percent	1:40399488:G:T	rs6680258	IDL_C_pct	G	T	0.259972	-0.0191551	0.00459397	4.95861
1_8	XL-HDL-P	1:39623307:A:T	rs10888682	XL_HDL_P	A	T	0.695627	0.0142634	0.00403206	3.88606
1_8	XL-HDL-L	1:40035928:G:T	rs3768321	XL_HDL_L	G	T	0.19653	-0.017312	0.00467712	4.35655
1_8	L-LDL-TG_percent	1:40418630:G:T	rs7515857	L_LDL_TG_pct	G	T	0.259558	0.0181405	0.00461609	4.34679
1_8	M-HDL-TG_percent	1:39842443:A:G	rs621807	M_HDL_TG_pct	G	A	0.257901	0.0236665	0.00453587	7.34679
1_8	IDL-TG_percent	1:40418630:G:T	rs7515857	IDL_TG_pct	G	T	0.259558	0.0188678	0.00454767	4.72125
1_8	TGbyPG	1:39837344:C:T	rs2490945	TG_by_PG	T	C	0.256312	0.0267355	0.00438772	9.55284
1_8	M-HDL-PL_percent	1:40033905:A:G	rs58302493	M_HDL_PL_pct	G	A	0.15152	0.0435884	0.00547502	16.0655
1_8	S-HDL-TG	1:40033905:A:G	rs58302493	S_HDL_TG	G	A	0.15152	0.0207854	0.00559711	4.0655
1_9	IDL-FC	1:55505647:G:T	rs11591147	IDL_FC	G	T	0.017458	-0.325843	0.0152298	105.097
1_9	IDL-C	1:55505647:G:T	rs11591147	IDL_C	G	T	0.017458	-0.317008	0.0151931	100.155
1_9	L-LDL-FC	1:55505647:G:T	rs11591147	L_LDL_FC	G	T	0.017458	-0.32431	0.0154475	101.131
1_9	IDL-PL	1:55505647:G:T	rs11591147	IDL_PL	G	T	0.017458	-0.327845	0.0151793	106.602
1_9	L-LDL-C	1:55505647:G:T	rs11591147	L_LDL_C	G	T	0.017458	-0.307951	0.0155557	89.5528
1_9	IDL-L	1:55505647:G:T	rs11591147	IDL_L	G	T	0.017458	-0.319346	0.0152108	101.26
1_9	IDL-CE	1:55505647:G:T	rs11591147	IDL_CE	G	T	0.017458	-0.311618	0.0151884	96.8861
1_9	L-LDL-CE	1:55505647:G:T	rs11591147	L_LDL_CE	G	T	0.017458	-0.298785	0.0155929	84.0506
1_9	L-LDL-L	1:55505647:G:T	rs11591147	L_LDL_L	G	T	0.017458	-0.308137	0.0155798	89.4202
1_9	LDL-C	1:55505647:G:T	rs11591147	LDL_C	G	T	0.017458	-0.304518	0.0156658	86.7212
1_9	IDL-P	1:55505647:G:T	rs11591147	IDL_P	G	T	0.017458	-0.345814	0.0155699	112.658
1_9	L-LDL-P	1:55505647:G:T	rs11591147	L_LDL_P	G	T	0.017458	-0.332079	0.015677	102.222
1_9	L-LDL-PL	1:55505647:G:T	rs11591147	L_LDL_PL	G	T	0.017458	-0.31541	0.015616	93.4559
1_9	S-LDL-CE	1:55505647:G:T	rs11591147	S_LDL_CE	G	T	0.017458	-0.283365	0.0157426	75.699
1_9	M-LDL-CE	1:55505647:G:T	rs11591147	M_LDL_CE	G	T	0.017458	-0.259031	0.015758	63.3372
1_9	L-LDL-PL_percent	1:55505647:G:T	rs11591147	L_LDL_PL_pct	G	T	0.017458	0.014343	0.0157457	0.552842
1_9	M-LDL-C	1:55505647:G:T	rs11591147	M_LDL_C	G	T	0.017458	-0.27823	0.0157651	72.3979
1_9	S-LDL-PL_percent	1:55505647:G:T	rs11591147	S_LDL_PL_pct	G	T	0.017458	-0.00635951	0.0157069	0.0809219
1_9	S-LDL-C	1:55505647:G:T	rs11591147	S_LDL_C	G	T	0.017458	-0.305375	0.0157494	86.9586
1_9	M-LDL-L	1:55505647:G:T	rs11591147	M_LDL_L	G	T	0.017458	-0.276574	0.0157577	71.9208
1_9	M-LDL-P	1:55505647:G:T	rs11591147	M_LDL_P	G	T	0.017458	-0.278609	0.0157823	72.0177
1_9	S-LDL-CE_percent	1:55505647:G:T	rs11591147	S_LDL_CE_pct	G	T	0.017458	-0.0257147	0.0157093	1.16749
1_9	S-LDL-L	1:55505647:G:T	rs11591147	S_LDL_L	G	T	0.017458	-0.306972	0.0157293	88.7696
1_9	M-LDL-FC	1:55505647:G:T	rs11591147	M_LDL_FC	G	T	0.017458	-0.310958	0.0157147	90.0132
1_9	FreeC	1:55505647:G:T	rs11591147	Total_FC	G	T	0.017458	-0.285377	0.0153703	79.1549
1_9	M-LDL-PL_percent	1:55505647:G:T	rs11591147	M_LDL_PL_pct	G	T	0.017458	-0.0288674	0.0157347	1.03621
1_9	XS-VLDL-PL	1:55505647:G:T	rs11591147	XS_VLDL_PL	G	T	0.017458	-0.26118	0.0155139	66.4815
1_9	S-LDL-P	1:55505647:G:T	rs11591147	S_LDL_P	G	T	0.017458	-0.301058	0.0157487	84.6576
1_9	M-LDL-CE_percent	1:55505647:G:T	rs11591147	M_LDL_CE_pct	G	T	0.017458	-0.0158873	0.0156742	0.69897
1_9	L-LDL-CE_percent	1:55505647:G:T	rs11591147	L_LDL_CE_pct	G	T	0.017458	-0.0492927	0.0157826	3.25181
1_9	S-LDL-C_percent	1:55505647:G:T	rs11591147	S_LDL_C_pct	G	T	0.017458	-0.161458	0.0158094	24.6383
1_9	S-LDL-FC_percent	1:55505647:G:T	rs11591147	S_LDL_FC_pct	G	T	0.017458	-0.130216	0.0152497	17.1675
1_9	Serum-C	1:55505647:G:T	rs11591147	Total_C	G	T	0.017458	-0.273043	0.0152309	73.8539
1_9	L-LDL-C_percent	1:55505647:G:T	rs11591147	L_LDL_C_pct	G	T	0.017458	-0.183353	0.0153304	33.301
1_9	M-LDL-FC_percent	1:55505647:G:T	rs11591147	M_LDL_FC_pct	G	T	0.017458	-0.109936	0.0150744	12.4685
1_9	M-LDL-PL	1:55505647:G:T	rs11591147	M_LDL_PL	G	T	0.017458	-0.288209	0.0157571	77.8861
1_9	S-LDL-FC	1:55505647:G:T	rs11591147	S_LDL_FC	G	T	0.017458	-0.331001	0.0157057	102.569
1_9	EstC	1:55505647:G:T	rs11591147	Total_CE	G	T	0.017458	-0.26614	0.0151763	70.9208
1_9	M-LDL-C_percent	1:55505647:G:T	rs11591147	M_LDL_C_pct	G	T	0.017458	-0.148066	0.0157583	21.3565
1_9	XS-VLDL-C	1:55505647:G:T	rs11591147	XS_VLDL_C	G	T	0.017458	-0.313688	0.0152712	96.0706
1_9	ApoB	1:55505647:G:T	rs11591147	ApoB	G	T	0.017458	-0.324428	0.0157124	97.4437
1_9	XS-VLDL-CE	1:55505647:G:T	rs11591147	XS_VLDL_CE	G	T	0.017458	-0.316218	0.0151816	98.7212
1_9	Remnant-C	1:55505647:G:T	rs11591147	Remnant_C	G	T	0.017458	-0.308812	0.0156332	89.1367
1_9	XS-VLDL-FC	1:55505647:G:T	rs11591147	XS_VLDL_FC	G	T	0.017458	-0.294484	0.0154604	83.6021
1_9	S-LDL-PL	1:55505647:G:T	rs11591147	S_LDL_PL	G	T	0.017458	-0.333805	0.0156922	104.886
1_9	XS-VLDL-L	1:55505647:G:T	rs11591147	XS_VLDL_L	G	T	0.017458	-0.266589	0.015466	69.3188
1_9	XS-VLDL-P	1:55505647:G:T	rs11591147	XS_VLDL_P	G	T	0.017458	-0.284725	0.0155248	78.2291
1_9	S-HDL-PL_percent	1:55505647:G:T	rs11591147	S_HDL_PL_pct	G	T	0.017458	0.199836	0.0152102	40.4949
1_9	S-VLDL-CE	1:55505647:G:T	rs11591147	S_VLDL_CE	G	T	0.017458	-0.260113	0.0157122	64.1367
1_9	SM	1:55505647:G:T	rs11591147	Sphingomyelins	G	T	0.017465	-0.228354	0.014707	55.8861
1_9	ApoBbyApoA1	1:55505647:G:T	rs11591147	ApoB_by_ApoA1	G	T	0.017458	-0.305311	0.0154901	90.7696
1_9	S-VLDL-CE_percent	1:55505647:G:T	rs11591147	S_VLDL_CE_pct	G	T	0.017458	-0.308049	0.015521	90.0177
1_9	S-VLDL-C_percent	1:55505647:G:T	rs11591147	S_VLDL_C_pct	G	T	0.017458	-0.311225	0.0153046	94.4685
1_9	S-HDL-CE_percent	1:55505647:G:T	rs11591147	S_HDL_CE_pct	G	T	0.017458	-0.0701983	0.0155166	5.36653
1_9	FAw6	1:55505647:G:T	rs11591147	Omega_6	G	T	0.017465	-0.166015	0.0153646	28.4949
1_9	XS-VLDL-PL_percent	1:55505647:G:T	rs11591147	XS_VLDL_PL_pct	G	T	0.017458	0.0214741	0.0153592	0.823909
1_9	PUFA	1:55505647:G:T	rs11591147	PUFA	G	T	0.017465	-0.167029	0.0153439	29.0458
1_9	LA	1:55505647:G:T	rs11591147	LA	G	T	0.017465	-0.156709	0.0154315	25.3565
1_9	S-HDL-C_percent	1:55505647:G:T	rs11591147	S_HDL_C_pct	G	T	0.017458	-0.13349	0.0155518	17.3468
1_9	M-VLDL-TG_percent	1:55505647:G:T	rs11591147	M_VLDL_TG_pct	G	T	0.017458	0.271331	0.0148581	76.3188
1_9	S-VLDL-C	1:55505647:G:T	rs11591147	S_VLDL_C	G	T	0.017458	-0.2753	0.015731	71.3979
1_9	M-VLDL-C_percent	1:55505647:G:T	rs11591147	M_VLDL_C_pct	G	T	0.017458	-0.254368	0.0148086	67.5528
1_9	S-HDL-FC_percent	1:55505647:G:T	rs11591147	S_HDL_FC_pct	G	T	0.017458	-0.239095	0.0149209	61.1549
1_9	IDL-C_percent	1:55505647:G:T	rs11591147	IDL_C_pct	G	T	0.017458	-0.171934	0.0153635	29.2924
1_9	S-VLDL-TG_percent	1:55505647:G:T	rs11591147	S_VLDL_TG_pct	G	T	0.017458	0.304621	0.0152198	91.3767
1_9	M-VLDL-CE_percent	1:55505647:G:T	rs11591147	M_VLDL_CE_pct	G	T	0.017458	-0.239063	0.0147697	60.0915
1_9	IDL-FC_percent	1:55505647:G:T	rs11591147	IDL_FC_pct	G	T	0.017458	-0.14791	0.0156186	20.5376
1_9	VLDL-C	1:55505647:G:T	rs11591147	VLDL_C	G	T	0.017458	-0.246169	0.0157117	58.0915
1_9	L-LDL-TG	1:55505647:G:T	rs11591147	L_LDL_TG	G	T	0.017458	-0.125544	0.015592	16.0605
1_9	TotCho	1:55505647:G:T	rs11591147	Cholines	G	T	0.017465	-0.110337	0.0147962	14.2147
1_9	M-LDL-TG	1:55505647:G:T	rs11591147	M_LDL_TG	G	T	0.017458	-0.0940748	0.0155034	9.76955
1_9	L-VLDL-PL_percent	1:55505647:G:T	rs11591147	L_VLDL_PL_pct	G	T	0.017455	-0.0687483	0.0152805	5.5376
1_9	LDL-TG	1:55505647:G:T	rs11591147	LDL_TG	G	T	0.017458	-0.1094	0.0155616	12.6198
1_9	L-VLDL-TG_percent	1:55505647:G:T	rs11591147	L_VLDL_TG_pct	G	T	0.017455	0.232522	0.0156681	49.9586
1_9	XS-VLDL-TG_percent	1:55505647:G:T	rs11591147	XS_VLDL_TG_pct	G	T	0.017458	0.254171	0.0149434	66
1_9	IDL-TG_percent	1:55505647:G:T	rs11591147	IDL_TG_pct	G	T	0.017458	0.202951	0.0151993	41.1871
1_9	XL-VLDL-TG_percent	1:55505647:G:T	rs11591147	XL_VLDL_TG_pct	G	T	0.017402	0.248023	0.0152796	59.4089
1_9	S-HDL-PL	1:55505647:G:T	rs11591147	S_HDL_PL	G	T	0.017458	0.0831023	0.0155989	6.25964
1_9	TotFA	1:55505647:G:T	rs11591147	Total_FA	G	T	0.017465	-0.108737	0.0156074	12.8861
1_9	IDL-TG	1:55505647:G:T	rs11591147	IDL_TG	G	T	0.017458	-0.102911	0.0155512	11.1805
1_9	PC	1:55505647:G:T	rs11591147	Phosphatidylc	G	T	0.017465	-0.0842838	0.0147398	8.92082
1_9	S-LDL-TG	1:55505647:G:T	rs11591147	S_LDL_TG	G	T	0.017458	-0.0519217	0.0153501	3.67778
1_9	M-VLDL-CE	1:55505647:G:T	rs11591147	M_VLDL_CE	G	T	0.017458	-0.344374	0.0155892	109.959
1_9	L-LDL-TG_percent	1:55505647:G:T	rs11591147	L_LDL_TG_pct	G	T	0.017458	0.189082	0.015428	34.9208
1_9	XXL-VLDL-CE_percent	1:55505647:G:T	rs11591147	XXL_VLDL_CE_pct	G	T	0.017428	-0.13284	0.015896	16.3372
1_9	XL-VLDL-PL_percent	1:55505647:G:T	rs11591147	XL_VLDL_PL_pct	G	T	0.017402	-0.243038	0.0157945	54.3468
1_9	TotPG	1:55505647:G:T	rs11591147	Phosphoglyc	G	T	0.017465	-0.0847428	0.014902	8.85387
1_9	SFA	1:55505647:G:T	rs11591147	SFA	G	T	0.017465	-0.0885619	0.0155929	8.95861
1_9	S-VLDL-PL_percent	1:55505647:G:T	rs11591147	S_VLDL_PL_pct	G	T	0.017458	-0.273314	0.0150525	75.8861
1_9	S-HDL-CE	1:55505647:G:T	rs11591147	S_HDL_CE	G	T	0.017458	0.0211839	0.015767	0.657577
1_9	L-HDL-CE_percent	1:55505647:G:T	rs11591147	L_HDL_CE_pct	G	T	0.017458	-0.0938102	0.0150545	9.55284
1_9	S-HDL-FC	1:55505647:G:T	rs11591147	S_HDL_FC	G	T	0.017458	-0.0353671	0.0154516	1.95861
1_9	IDL-CE_percent	1:55505647:G:T	rs11591147	IDL_CE_pct	G	T	0.017458	-0.131401	0.0154444	17.4949
1_9	XXL-VLDL-CE	1:55505647:G:T	rs11591147	XXL_VLDL_CE	G	T	0.017458	-0.0188883	0.0151983	0.853872
1_9	FAw3	1:55505647:G:T	rs11591147	Omega_3	G	T	0.017465	-0.0922144	0.0154873	9.36653
1_9	S-VLDL-FC	1:55505647:G:T	rs11591147	S_VLDL_FC	G	T	0.017458	-0.295031	0.0157362	80.7696
1_9	XL-HDL-TG	1:55505647:G:T	rs11591147	XL_HDL_TG	G	T	0.017458	-0.0758756	0.0154595	6.88606
1_9	L-VLDL-C_percent	1:55505647:G:T	rs11591147	L_VLDL_C_pct	G	T	0.017455	-0.244027	0.0153741	57.5376
1_9	IDL-PL_percent	1:55505647:G:T	rs11591147	IDL_PL_pct	G	T	0.017458	0.033514	0.0158058	1.45593
1_9	S-HDL-C	1:55505647:G:T	rs11591147	S_HDL_C	G	T	0.017458	0.0071589	0.0157153	0.102373
1_9	S-VLDL-L	1:55505647:G:T	rs11591147	S_VLDL_L	G	T	0.017458	-0.169602	0.0155773	29.0915
1_9	M-LDL-TG_percent	1:55505647:G:T	rs11591147	M_LDL_TG_pct	G	T	0.017458	0.204804	0.0155369	40.4815
1_9	XL-VLDL-FC_percent	1:55505647:G:T	rs11591147	XL_VLDL_FC_pct	G	T	0.017402	-0.216625	0.0152842	45.4815
1_9	M-VLDL-C	1:55505647:G:T	rs11591147	M_VLDL_C	G	T	0.017458	-0.327361	0.0156899	98.6778
1_9	L-LDL-FC_percent	1:55505647:G:T	rs11591147	L_LDL_FC_pct	G	T	0.017458	-0.182051	0.014996	33.6021
1_9	M-HDL-CE_percent	1:55505647:G:T	rs11591147	M_HDL_CE_pct	G	T	0.017458	-0.00232593	0.015263	0.0222764
1_9	XXL-VLDL-C_percent	1:55505647:G:T	rs11591147	XXL_VLDL_C_pct	G	T	0.017428	-0.0968449	0.01581	8.85387
1_9	XL-VLDL-C_percent	1:55505647:G:T	rs11591147	XL_VLDL_C_pct	G	T	0.017402	-0.210941	0.0151127	43.3872
1_9	S-VLDL-PL	1:55505647:G:T	rs11591147	S_VLDL_PL	G	T	0.017458	-0.24792	0.0157024	58.8539
1_9	S-VLDL-P	1:55505647:G:T	rs11591147	S_VLDL_P	G	T	0.017458	-0.163175	0.0155316	27.2218
1_9	M-VLDL-PL_percent	1:55505647:G:T	rs11591147	M_VLDL_PL_pct	G	T	0.017458	-0.316586	0.0150958	101.208
1_9	MUFA	1:55505647:G:T	rs11591147	MUFA	G	T	0.017465	-0.0558125	0.0155732	4.02228
1_9	S-LDL-TG_percent	1:55505647:G:T	rs11591147	S_LDL_TG_pct	G	T	0.017458	0.189415	0.0152468	35.5528
1_9	XXL-VLDL-FC_percent	1:55584844:A:G	rs191448950	XXL_VLDL_FC_pct	G	A	0.006132	-0.0371547	0.0265346	0.69897
1_9	FALen	1:55505647:G:T	rs11591147	NA	NA	NA	NA	NA	NA	NA
1_9	XXL-VLDL-C	1:55505647:G:T	rs11591147	XXL_VLDL_C	G	T	0.017458	0.00220129	0.0151669	0.0177288
1_9	XXL-VLDL-TG_percent	1:55505647:G:T	rs11591147	XXL_VLDL_TG_pct	G	T	0.017428	0.0625764	0.0159124	3.76955
1_9	L-VLDL-CE_percent	1:55505647:G:T	rs11591147	L_VLDL_CE_pct	G	T	0.017455	-0.236525	0.0150577	55.8539
1_9	DHA	1:55505647:G:T	rs11591147	DHA	G	T	0.017465	-0.111414	0.0152101	13.2757
1_9	HDL3-C	1:55505647:G:T	rs11591147	NA	NA	NA	NA	NA	NA	NA
1_9	XS-VLDL-TG	1:55505647:G:T	rs11591147	XS_VLDL_TG	G	T	0.017458	-0.0481165	0.0154939	3.09152
1_9	XL-HDL-C	1:55505647:G:T	rs11591147	XL_HDL_C	G	T	0.017458	-0.133135	0.0141859	22.0362
1_9	XL-HDL-CE	1:55505647:G:T	rs11591147	XL_HDL_CE	G	T	0.017458	-0.118896	0.0140889	18.0605
1_9	XL-HDL-FC	1:55505647:G:T	rs11591147	XL_HDL_FC	G	T	0.017458	-0.177244	0.0146566	34.7447
1_9	L-HDL-C_percent	1:55505647:G:T	rs11591147	L_HDL_C_pct	G	T	0.017458	-0.122724	0.0148294	16.6778
1_9	M-HDL-C_percent	1:55505647:G:T	rs11591147	M_HDL_C_pct	G	T	0.017458	-0.0218556	0.0149837	0.823909
1_9	XL-HDL-L	1:55505647:G:T	rs11591147	XL_HDL_L	G	T	0.017458	-0.106757	0.0141384	14.4559
1_9	XL-HDL-P	1:55505647:G:T	rs11591147	XL_HDL_P	G	T	0.017458	-0.134484	0.0141575	22.4949
1_9	XXL-VLDL-P	1:55505647:G:T	rs11591147	XXL_VLDL_P	G	T	0.017458	0.0237845	0.0151375	0.769551
1_9	XXL-VLDL-L	1:55505647:G:T	rs11591147	XXL_VLDL_L	G	T	0.017458	0.0245563	0.0151596	0.823909
1_9	M-HDL-PL_percent	1:55505647:G:T	rs11591147	M_HDL_PL_pct	G	T	0.017458	0.0681769	0.0149268	5.45593
1_9	XXL-VLDL-TG	1:55505647:G:T	rs11591147	XXL_VLDL_TG	G	T	0.017458	0.0353203	0.0151896	1.45593
1_9	M-HDL-CE	1:55505647:G:T	rs11591147	M_HDL_CE	G	T	0.017458	0.0925982	0.0145337	10.0969
1_9	VLDL-D	1:55505647:G:T	rs11591147	VLDL_size	G	T	0.017458	0.0494708	0.0146689	3
1_9	L-HDL-TG_percent	1:55505647:G:T	rs11591147	L_HDL_TG_pct	G	T	0.017458	0.00590303	0.0148562	0.136677
1_9	XL-HDL-FC_percent	1:55505647:G:T	rs11591147	XL_HDL_FC_pct	G	T	0.017453	-0.0195522	0.013947	0.79588
1_9	ApoA1	1:55505647:G:T	rs11591147	ApoA1	G	T	0.017458	0.0501659	0.0144007	3.3098
1_9	LAbyFA	1:55505647:G:T	rs11591147	LA_pct	G	T	0.017465	-0.0831577	0.0153963	6.55284
1_9	FAw6byFA	1:55505647:G:T	rs11591147	Omega_6_pct	G	T	0.017465	-0.0346601	0.015316	1.37675
1_9	XS-VLDL-FC_percent	1:55505647:G:T	rs11591147	XS_VLDL_FC_pct	G	T	0.017458	-0.272622	0.0156233	68.8539
1_9	L-VLDL-FC_percent	1:55505647:G:T	rs11591147	L_VLDL_FC_pct	G	T	0.017455	-0.183899	0.0155956	31.2518
1_9	PUFAbyFA	1:55505647:G:T	rs11591147	PUFA_pct	G	T	0.017465	-0.0511809	0.0151434	3.00436
1_9	XXL-VLDL-PL	1:55505647:G:T	rs11591147	XXL_VLDL_PL	G	T	0.017458	0.0330947	0.0151042	1.34679
1_9	XL-VLDL-CE_percent	1:55505647:G:T	rs11591147	XL_VLDL_CE_pct	G	T	0.017402	-0.203142	0.01512	40.3665
1_9	XL-VLDL-FC	1:55505647:G:T	rs11591147	XL_VLDL_FC	G	T	0.017458	-0.0763691	0.0152416	7.16115
1_9	S-VLDL-FC_percent	1:55505647:G:T	rs11591147	S_VLDL_FC_pct	G	T	0.017458	-0.272525	0.0150221	75.699
1_10	M-HDL-TG	1:62936912:C:T	rs1007205	M_HDL_TG	T	C	0.647271	0.106925	0.00426722	143.398
1_10	HDL-TG	1:62936912:C:T	rs1007205	HDL_TG	T	C	0.647271	0.102585	0.0042607	132.097
1_10	FAw6	1:62936912:C:T	rs1007205	Omega_6	T	C	0.647242	0.0901284	0.0042195	104.886
1_10	PUFA	1:62936912:C:T	rs1007205	PUFA	T	C	0.647242	0.0952902	0.00421379	117.745
1_10	LA	1:63122859:A:C	rs1168099	LA	C	A	0.647243	0.0864875	0.00423427	95.7447
1_10	PC	1:62936912:C:T	rs1007205	Phosphatidylc	T	C	0.647242	0.0779882	0.00404791	85.1135
1_10	TotPG	1:62936912:C:T	rs1007205	Phosphoglyc	T	C	0.647242	0.0807054	0.00409245	88.8861
1_10	TotFA	1:62936912:C:T	rs1007205	Total_FA	T	C	0.647242	0.0948525	0.00428618	112.721
1_10	M-VLDL-CE	1:62936912:C:T	rs1007205	M_VLDL_CE	T	C	0.647271	0.0260919	0.00428036	9.85387
1_10	M-VLDL-C	1:62936912:C:T	rs1007205	M_VLDL_C	T	C	0.647271	0.0410219	0.00430803	22.301
1_10	TotCho	1:62936912:C:T	rs1007205	Cholines	T	C	0.647242	0.0721546	0.00406339	72.3372
1_10	S-VLDL-PL	1:62936912:C:T	rs1007205	S_VLDL_PL	T	C	0.647271	0.064419	0.00431146	51.8539
1_10	VLDL-C	1:62936912:C:T	rs1007205	VLDL_C	T	C	0.647271	0.0704808	0.004314	62.0269
1_10	SFA	1:62936912:C:T	rs1007205	SFA	T	C	0.647242	0.0813634	0.00428218	82
1_10	XXL-VLDL-CE	1:62936912:C:T	rs1007205	XXL_VLDL_CE	T	C	0.647271	0.0813619	0.00417306	87.8539
1_10	S-VLDL-FC	1:62936912:C:T	rs1007205	S_VLDL_FC	T	C	0.647271	0.0519189	0.00432072	34.1487
1_10	L-VLDL-CE	1:62936912:C:T	rs1007205	L_VLDL_CE	T	C	0.647271	0.0755451	0.00426842	72.0655
1_10	S-VLDL-L	1:62936912:C:T	rs1007205	S_VLDL_L	T	C	0.647271	0.0766016	0.0042771	73.7447
1_10	XXL-VLDL-C	1:62936912:C:T	rs1007205	XXL_VLDL_C	T	C	0.647271	0.0819006	0.00416443	89.6021
1_10	S-VLDL-P	1:62936912:C:T	rs1007205	S_VLDL_P	T	C	0.647271	0.0759059	0.00426456	72.9586
1_10	S-VLDL-C	1:62936912:C:T	rs1007205	S_VLDL_C	T	C	0.647271	0.0561712	0.00431931	39.4318
1_10	MUFA	1:62936912:C:T	rs1007205	MUFA	T	C	0.647242	0.0903852	0.00427677	102.409
1_10	L-VLDL-C	1:62936912:C:T	rs1007205	L_VLDL_C	T	C	0.647271	0.0753421	0.00422558	73.3188
1_10	XXL-VLDL-PL	1:62936912:C:T	rs1007205	XXL_VLDL_PL	T	C	0.647271	0.0772028	0.00414722	80.7212
1_10	Remnant-C	1:62936912:C:T	rs1007205	Remnant_C	T	C	0.647271	0.0551757	0.00429246	39.6198
1_10	M-VLDL-FC	1:62936912:C:T	rs1007205	M_VLDL_FC	T	C	0.647271	0.0580841	0.00431933	42.3665
1_10	M-VLDL-PL	1:62936912:C:T	rs1007205	M_VLDL_PL	T	C	0.647271	0.0662738	0.00431324	55.0757
1_10	XXL-VLDL-L	1:62936912:C:T	rs1007205	XXL_VLDL_L	T	C	0.647271	0.0747393	0.00416242	75.3665
1_10	Serum-TG	1:62936912:C:T	rs1007205	Total_TG	T	C	0.647271	0.0829747	0.00418209	90.4815
1_10	L-LDL-FC_percent	1:62928549:A:G	rs998403	L_LDL_FC_pct	G	A	0.351157	0.054536	0.00412112	39.6198
1_10	M-VLDL-L	1:62936912:C:T	rs1007205	M_VLDL_L	T	C	0.647271	0.0738959	0.00429046	68.4815
1_10	S-VLDL-CE	1:62936912:C:T	rs1007205	S_VLDL_CE	T	C	0.647271	0.057718	0.00431414	41.4559
1_10	XXL-VLDL-P	1:62927797:G:T	rs1167996	XXL_VLDL_P	T	G	0.647244	0.0766795	0.00415664	79.1871
1_10	XL-VLDL-C	1:62927797:G:T	rs1167996	XL_VLDL_C	T	G	0.647244	0.0754352	0.00421999	73.8539
1_10	XL-VLDL-FC	1:62927797:G:T	rs1167996	XL_VLDL_FC	T	G	0.647244	0.07657	0.00418521	77.0862
1_10	L-VLDL-FC	1:62936912:C:T	rs1007205	L_VLDL_FC	T	C	0.647271	0.0730872	0.00417903	70.3872
1_10	XL-VLDL-CE	1:62927797:G:T	rs1167996	XL_VLDL_CE	T	G	0.647244	0.0723423	0.00425256	66.8539
1_10	XXL-VLDL-FC	1:62936912:C:T	rs1007205	XXL_VLDL_FC	T	C	0.647271	0.0813406	0.00416296	88.7696
1_10	XS-VLDL-TG	1:62936912:C:T	rs1007205	XS_VLDL_TG	T	C	0.647271	0.0807633	0.00425421	81.699
1_10	M-VLDL-P	1:62936912:C:T	rs1007205	M_VLDL_P	T	C	0.647271	0.0661734	0.00430933	55.0605
1_10	M-HDL-PL	1:63112389:A:G	rs1168086	M_HDL_PL	A	G	0.647481	0.0577636	0.00403572	47.0132
1_10	XXL-VLDL-TG	1:62927797:G:T	rs1167996	XXL_VLDL_TG	T	G	0.647244	0.0701224	0.00417093	66.3279
1_10	XL-VLDL-PL	1:62927797:G:T	rs1167996	XL_VLDL_PL	T	G	0.647244	0.0746957	0.00416981	73.7959
1_10	XS-VLDL-P	1:62936912:C:T	rs1007205	XS_VLDL_P	T	C	0.647271	0.0599904	0.00426269	46.0177
1_10	L-VLDL-PL	1:62936912:C:T	rs1007205	L_VLDL_PL	T	C	0.647271	0.074336	0.00416855	72.9586
1_10	S-VLDL-TG	1:62936912:C:T	rs1007205	S_VLDL_TG	T	C	0.647271	0.0847351	0.00419259	93.4202
1_10	ApoB	1:62936912:C:T	rs1007205	ApoB	T	C	0.647271	0.0419652	0.00431419	23.3979
1_10	M-HDL-P	1:62945418:A:G	rs1183260	M_HDL_P	A	G	0.647359	0.044821	0.0039798	29.8239
1_10	M-HDL-TG_percent	1:62936912:C:T	rs1007205	M_HDL_TG_pct	T	C	0.647271	0.0755734	0.00414473	75.7959
1_10	L-VLDL-L	1:62936912:C:T	rs1007205	L_VLDL_L	T	C	0.647271	0.074353	0.00417528	72.5376
1_10	L-VLDL-P	1:62936912:C:T	rs1007205	L_VLDL_P	T	C	0.647271	0.0747262	0.00417166	73.5686
1_10	XL-VLDL-L	1:62927797:G:T	rs1167996	XL_VLDL_L	T	G	0.647244	0.0738861	0.00415746	72.5376
1_10	XS-VLDL-L	1:62936912:C:T	rs1007205	XS_VLDL_L	T	C	0.647271	0.0664912	0.00424653	56.4815
1_10	VLDL-TG	1:62936912:C:T	rs1007205	VLDL_TG	T	C	0.647271	0.0790193	0.00415769	83.0362
1_10	L-HDL-TG	1:63139730:C:T	rs1168124	L_HDL_TG	C	T	0.650503	0.0899218	0.00415467	107.387
1_10	XL-VLDL-P	1:62927797:G:T	rs1167996	XL_VLDL_P	T	G	0.647244	0.0734004	0.00415299	71.7212
1_10	M-HDL-CE_percent	1:62912919:C:T	rs10158897	M_HDL_CE_pct	C	T	0.351068	0.0764922	0.00419554	74.7696
1_10	XL-HDL-TG	1:63034363:A:C	rs7555577	XL_HDL_TG	A	C	0.655329	0.0782934	0.00427209	77.3098
1_10	S-LDL-TG	1:62927797:G:T	rs1167996	S_LDL_TG	T	G	0.647244	0.0759012	0.004215	75.1249
1_10	M-HDL-L	1:63112389:A:G	rs1168086	M_HDL_L	A	G	0.647481	0.0494669	0.00400684	35.4815
1_10	XL-VLDL-TG	1:62927797:G:T	rs1167996	XL_VLDL_TG	T	G	0.647244	0.0708676	0.00413289	67.8861
1_10	L-VLDL-TG	1:62936912:C:T	rs1007205	L_VLDL_TG	T	C	0.647271	0.071521	0.00415729	68.0315
1_10	EstC	1:63122859:A:C	rs1168099	Total_CE	C	A	0.647272	0.038427	0.00416348	20.7959
1_10	M-VLDL-TG	1:62936912:C:T	rs1007205	M_VLDL_TG	T	C	0.647271	0.0803575	0.00419752	83.8861
1_10	FAw3	1:62936912:C:T	rs1007205	Omega_3	T	C	0.647242	0.0710363	0.00425319	65.0655
1_10	Serum-C	1:63122859:A:C	rs1168099	Total_C	C	A	0.647272	0.042097	0.00417847	24.6021
1_10	M-VLDL-FC_percent	1:62968491:C:T	rs1168030	M_VLDL_FC_pct	C	T	0.644966	-0.0323091	0.00410057	14.9586
1_10	DHA	1:62936912:C:T	rs1007205	DHA	T	C	0.647242	0.0368802	0.00417707	18.7447
1_10	XS-VLDL-PL	1:62936912:C:T	rs1007205	XS_VLDL_PL	T	C	0.647271	0.0665232	0.00425969	55.7696
1_10	IDL-TG	1:62936912:C:T	rs1007205	IDL_TG	T	C	0.647271	0.069746	0.00426994	60.4437
1_10	IDL-PL_percent	1:62980410:C:T	rs10889336	IDL_PL_pct	T	C	0.353519	-0.00479396	0.004336	0.431798
1_10	LDL-TG	1:62927797:G:T	rs1167996	LDL_TG	T	G	0.647244	0.0607402	0.00427308	46
1_10	M-HDL-FC	1:63098235:A:G	rs10789119	M_HDL_FC	G	A	0.350983	-0.0380576	0.00393145	22.3768
1_10	VLDL-D	1:62931632:A:C	rs1167998	VLDL_size	C	A	0.644703	0.0626995	0.00402504	57.1367
1_10	XS-VLDL-C	1:62936912:C:T	rs1007205	XS_VLDL_C	T	C	0.647271	0.0480067	0.00419305	31.3565
1_10	S-LDL-FC_percent	1:62920008:A:G	rs636523	S_LDL_FC_pct	A	G	0.351357	0.0856664	0.00419103	96.6198
1_10	M-LDL-FC_percent	1:62920008:A:G	rs636523	M_LDL_FC_pct	A	G	0.351357	0.0751118	0.00414284	75.1024
1_10	S-HDL-TG	1:62936912:C:T	rs1007205	S_HDL_TG	T	C	0.647271	0.0829793	0.00418988	89.8861
1_10	ApoA1	1:63139730:C:T	rs1168124	ApoA1	C	T	0.650503	0.0450711	0.00395964	30.4949
1_10	XS-VLDL-FC	1:62936912:C:T	rs1007205	XS_VLDL_FC	T	C	0.647271	0.0557206	0.00424501	40.3979
1_10	L-VLDL-FC_percent	1:62936912:C:T	rs1007205	L_VLDL_FC_pct	T	C	0.647255	0.000172271	0.00428178	0.00877392
1_10	XXL-VLDL-TG_percent	1:62923863:C:T	rs12037659	XXL_VLDL_TG_pct	C	T	0.350121	-2.41174e-05	0.00437346	0.0705811
1_10	XS-VLDL-CE	1:63156043:A:G	rs1168114	XS_VLDL_CE	A	G	0.651829	0.044566	0.00418118	27.0506
1_10	M-LDL-PL	1:62936912:C:T	rs1007205	M_LDL_PL	T	C	0.647271	0.0315079	0.00432647	13.6576
1_10	S-LDL-PL	1:62936912:C:T	rs1007205	S_LDL_PL	T	C	0.647271	0.00917031	0.00430865	1.85387
1_10	M-HDL-C_percent	1:63086001:A:T	rs12239737	M_HDL_C_pct	T	A	0.334984	0.0650391	0.00422593	53.4202
1_10	XXL-VLDL-PL_percent	1:62921586:C:T	rs3913007	XXL_VLDL_PL_pct	T	C	0.350124	-0.0309918	0.00436296	11.3279
1_10	L-LDL-TG	1:62936912:C:T	rs1007205	L_LDL_TG	T	C	0.647271	0.0560728	0.00428115	38.9208
1_10	IDL-P	1:63122859:A:C	rs1168099	IDL_P	C	A	0.647272	0.0335875	0.00427147	15.7447
1_10	FreeC	1:63122859:A:C	rs1168099	Total_FC	C	A	0.647272	0.0504356	0.00421671	34.2076
1_10	IDL-L	1:62982891:C:T	rs1168045	IDL_L	C	T	0.647489	0.0343312	0.0041719	16.9208
1_10	M-LDL-TG	1:62927797:G:T	rs1167996	M_LDL_TG	T	G	0.647244	0.0606634	0.0042571	46.4815
1_10	IDL-CE	1:62982891:C:T	rs1168045	IDL_CE	C	T	0.647489	0.0301369	0.00416578	13.4437
1_10	L-HDL-TG_percent	1:62936912:C:T	rs1007205	L_HDL_TG_pct	T	C	0.647271	0.0661233	0.00407912	60.1427
1_10	L-LDL-PL	1:63122859:A:C	rs1168099	L_LDL_PL	C	A	0.647272	0.0262453	0.0042841	10
1_10	IDL-C	1:62982891:C:T	rs1168045	IDL_C	C	T	0.647489	0.0265121	0.00416706	10.585
1_10	L-LDL-P	1:62936912:C:T	rs1007205	L_LDL_P	T	C	0.647271	0.0336068	0.00430448	15.6021
1_10	IDL-PL	1:62982891:C:T	rs1168045	IDL_PL	C	T	0.647489	0.0364643	0.00416326	18.9208
1_10	S-HDL-PL	1:62996046:C:G	rs1168015	S_HDL_PL	C	G	0.647604	0.0803412	0.00427885	79
1_10	L-VLDL-TG_percent	1:63057136:C:T	rs1748199	L_VLDL_TG_pct	T	C	0.352301	0.0148728	0.00429877	3.14267
1_10	S-HDL-C_percent	1:62926057:A:T	rs1305520	S_HDL_C_pct	A	T	0.644739	-0.0884621	0.0042678	98.2218
1_10	S-LDL-TG_percent	1:63041800:G:T	rs11207992	S_LDL_TG_pct	T	G	0.35096	-0.0644691	0.00418597	55.1487
1_10	L-LDL-L	1:62936912:C:T	rs1007205	L_LDL_L	T	C	0.647271	0.0293551	0.00427779	12.2441
1_10	M-HDL-C	1:63112389:A:G	rs1168086	M_HDL_C	A	G	0.647481	0.0268937	0.00397193	11.585
1_10	S-LDL-P	1:62936912:C:T	rs1007205	S_LDL_P	T	C	0.647271	0.041008	0.00432416	22.0132
1_10	L-LDL-CE	1:62982891:C:T	rs1168045	L_LDL_CE	C	T	0.647489	0.0312961	0.00427672	13.6198
1_10	XL-HDL-TG_percent	1:62926057:A:T	rs1305520	XL_HDL_TG_pct	A	T	0.644749	0.0660052	0.00406879	60.301
1_10	S-HDL-TG_percent	1:62929892:A:G	rs1177541	S_HDL_TG_pct	G	A	0.644706	0.0622216	0.00410771	52.3979
1_10	S-LDL-L	1:63034363:A:C	rs7555577	S_LDL_L	A	C	0.655329	0.0291534	0.00434663	11.8861
1_10	L-HDL-CE_percent	1:62928549:A:G	rs998403	L_HDL_CE_pct	G	A	0.351157	0.0620923	0.00413719	50.5528
1_10	M-LDL-P	1:62936912:C:T	rs1007205	M_LDL_P	T	C	0.647271	0.0401616	0.00433339	21.041
1_10	L-VLDL-C_percent	1:62982891:C:T	rs1168045	L_VLDL_C_pct	C	T	0.647473	-0.0152887	0.00421636	3.92082
1_10	DAG	1:63112320:C:G	rs1168085	NA	NA	NA	NA	NA	NA	NA
1_10	L-LDL-C	1:62982891:C:T	rs1168045	L_LDL_C	C	T	0.647489	0.0264356	0.00426651	10.1192
1_10	S-HDL-CE_percent	1:62980410:C:T	rs10889336	S_HDL_CE_pct	T	C	0.353519	0.0839832	0.00425664	89.0269
1_10	L-HDL-C_percent	1:62928549:A:G	rs998403	L_HDL_C_pct	G	A	0.351157	0.0574382	0.00407536	45.0177
1_10	M-HDL-CE	1:63112389:A:G	rs1168086	M_HDL_CE	A	G	0.647481	0.0237784	0.00398667	9.23657
1_10	S-HDL-P	1:62936912:C:T	rs1007205	S_HDL_P	T	C	0.647271	0.0482301	0.0043226	28.3565
1_10	IDL-FC_percent	1:62922660:A:G	rs4350231	IDL_FC_pct	G	A	0.353713	0.0742804	0.00429071	67.7447
1_10	M-LDL-L	1:63034363:A:C	rs7555577	M_LDL_L	A	C	0.655329	0.0361941	0.00435449	17.3372
1_10	ApoBbyApoA1	1:63034363:A:C	rs7555577	ApoB_by_ApoA1	A	C	0.655329	0.00821339	0.00428053	1.33724
1_10	XS-VLDL-FC_percent	1:63086001:A:T	rs12239737	XS_VLDL_FC_pct	T	A	0.334984	0.0506844	0.00440631	30.8539
1_10	M-VLDL-C_percent	1:63156043:A:G	rs1168114	M_VLDL_C_pct	A	G	0.651829	-0.0416133	0.00407844	24.3188
1_10	XXL-VLDL-C_percent	1:62982891:C:T	rs1168045	XXL_VLDL_C_pct	C	T	0.648477	-0.0103301	0.00433539	2.01323
1_10	IDL-FC	1:62982891:C:T	rs1168045	IDL_FC	C	T	0.647489	0.0155907	0.00417711	4.11351
1_10	XL-VLDL-PL_percent	1:62988972:C:T	rs1781195	XL_VLDL_PL_pct	T	C	0.647756	0.03611	0.00432468	16.1739
1_10	S-HDL-L	1:62936912:C:T	rs1007205	S_HDL_L	T	C	0.647271	0.0714914	0.00430613	61.5528
1_10	LDL-C	1:62982891:C:T	rs1168045	LDL_C	C	T	0.647489	0.0297621	0.00429671	12.4202
1_10	SM	1:63101123:A:G	rs10789120	Sphingomyelins	G	A	0.351005	-0.0212537	0.00403815	7.34679
1_10	S-LDL-FC	1:63034363:A:C	rs7555577	S_LDL_FC	A	C	0.655329	-0.00888624	0.00434012	1.20066
1_10	L-LDL-FC	1:62982891:C:T	rs1168045	L_LDL_FC	C	T	0.647489	0.0128216	0.00423683	3
1_10	GlycA	1:62927797:G:T	rs1167996	GlycA	T	G	0.647244	0.0373772	0.00430317	18.7447
1_10	TGbyPG	1:62931632:A:C	rs1167998	TG_by_PG	C	A	0.644674	0.0528643	0.00400745	40
1_10	S-HDL-PL_percent	1:62926057:A:T	rs1305520	S_HDL_PL_pct	A	T	0.644739	0.0655471	0.00417407	55.8539
1_10	S-HDL-FC	1:62996046:C:G	rs1168015	S_HDL_FC	C	G	0.647604	0.0618693	0.00423844	48.3872
1_10	M-LDL-CE	1:62982891:C:T	rs1168045	M_LDL_CE	C	T	0.647489	0.0437217	0.00432198	24.7959
1_10	M-LDL-C	1:62982891:C:T	rs1168045	M_LDL_C	C	T	0.647489	0.0353995	0.00432393	16.8239
1_10	M-LDL-FC	1:63034363:A:C	rs7555577	M_LDL_FC	A	C	0.655329	0.00982349	0.00434261	2
1_10	S-LDL-C	1:62982891:C:T	rs1168045	S_LDL_C	C	T	0.647489	0.0310307	0.00431963	13.3468
1_10	XS-VLDL-C_percent	1:62915473:C:T	rs11207970	XS_VLDL_C_pct	C	T	0.350941	0.0335079	0.00409745	15.5229
1_10	L-HDL-PL	1:63145439:A:G	rs11208004	L_HDL_PL	G	A	0.347775	-0.0108381	0.00381187	2.36653
1_10	XS-VLDL-TG_percent	1:62969402:A:G	rs1168029	XS_VLDL_TG_pct	G	A	0.644877	0.036673	0.00409655	18.4815
1_10	S-LDL-CE	1:62982891:C:T	rs1168045	S_LDL_CE	C	T	0.647489	0.0449341	0.00431778	26.2676
1_10	M-VLDL-PL_percent	1:62926057:A:T	rs1305520	M_VLDL_PL_pct	A	T	0.644739	-0.0166944	0.00414267	4.27572
1_10	CLA	1:62926057:A:T	rs1305520	NA	NA	NA	NA	NA	NA	NA
1_10	L-LDL-CE_percent	1:62982891:C:T	rs1168045	L_LDL_CE_pct	C	T	0.647489	0.0381331	0.00432874	18.5528
1_10	L-HDL-FC_percent	1:62928549:A:G	rs998403	L_HDL_FC_pct	G	A	0.351157	0.017635	0.00401833	5.284
1_10	L-VLDL-PL_percent	1:63171063:C:T	rs6682423	L_VLDL_PL_pct	C	T	0.647158	0.0529196	0.00419296	36.0605
1_10	Ile	1:62934308:A:G	rs1168002	Ile	A	G	0.644643	0.00217792	0.00424119	0.21467
1_10	M-VLDL-TG_percent	1:63177696:A:C	rs7518497	M_VLDL_TG_pct	A	C	0.345416	-0.037113	0.00409694	19.3279
1_10	L-HDL-P	1:63155349:A:G	rs10889356	L_HDL_P	G	A	0.345298	-0.00709101	0.00380149	1.20066
1_10	XXL-VLDL-FC_percent	1:62931632:A:C	rs1167998	XXL_VLDL_FC_pct	C	A	0.64571	-0.0165475	0.00430955	4.31876
1_10	L-LDL-PL_percent	1:63101123:A:G	rs10789120	L_LDL_PL_pct	G	A	0.350977	0.0314067	0.00432256	12.699
1_10	XL-HDL-C_percent	1:62923863:C:T	rs12037659	XL_HDL_C_pct	C	T	0.351093	0.0531374	0.00413237	38.4815
1_11	Gly	1:76217169:A:G	rs4646961	Gly	G	A	0.304241	0.0416508	0.0042369	24.6021
1_12	XL-HDL-FC	1:93822349:C:G	rs771458	XL_HDL_FC	G	C	0.183912	0.0147492	0.00496681	2.67778
1_12	XL-HDL-L	1:93822349:C:G	rs771458	XL_HDL_L	G	C	0.183912	0.0195686	0.00479119	4.33724
1_12	HDL-C	1:93845655:A:T	rs4847419	HDL_C	T	A	0.630905	-0.0168956	0.00382152	5.284
1_12	XL-HDL-P	1:93822349:C:G	rs771458	XL_HDL_P	G	C	0.183912	0.0193013	0.00479766	4.39794
1_12	IDL-FC_percent	1:93736555:C:T	rs2296558	IDL_FC_pct	C	T	0.379306	0.0119319	0.00423121	2.52288
1_12	HDL2-C	1:93845655:A:T	rs4847419	NA	NA	NA	NA	NA	NA	NA
1_12	XL-HDL-C	1:93814825:A:T	rs771462	XL_HDL_C	T	A	0.183677	0.0211005	0.00481154	5.00436
1_12	ApoA1	1:93832565:A:T	rs7535214	ApoA1	A	T	0.631045	-0.0124296	0.00391486	2.82391
1_12	XL-HDL-PL	1:93845655:A:T	rs4847419	XL_HDL_PL	T	A	0.630905	-0.0138762	0.00384591	3.65758
1_12	L-HDL-FC	1:93845655:A:T	rs4847419	L_HDL_FC	T	A	0.630905	-0.0152426	0.00374984	4.76955
1_12	XL-HDL-CE	1:93814825:A:T	rs771462	XL_HDL_CE	T	A	0.183677	0.0226497	0.00477863	5.67778
1_12	HDL-D	1:93829248:C:G	rs4847412	HDL_size	C	G	0.630812	-0.0133026	0.00378968	3.67778
1_12	L-HDL-C	1:93845655:A:T	rs4847419	L_HDL_C	T	A	0.630905	-0.0178401	0.00376783	6.18046
1_13	Leu	1:100643910:A:G	rs2810418	Leu	G	A	0.906963	-0.0364767	0.00683633	7.02228
1_14	S-LDL-CE	1:109818530:C:T	rs646776	S_LDL_CE	C	T	0.778011	0.11179	0.004963	113.222
1_14	M-LDL-CE	1:109818530:C:T	rs646776	M_LDL_CE	C	T	0.778011	0.105338	0.00496783	100.229
1_14	M-LDL-C	1:109818530:C:T	rs646776	M_LDL_C	C	T	0.778011	0.112066	0.00497008	113.268
1_14	S-LDL-C	1:109818530:C:T	rs646776	S_LDL_C	C	T	0.778011	0.121587	0.00496513	134.071
1_14	S-LDL-PL_percent	1:109817192:A:G	rs7528419	S_LDL_PL_pct	A	G	0.222158	-0.0254283	0.00495563	6.4437
1_14	LDL-C	1:109818530:C:T	rs646776	LDL_C	C	T	0.778011	0.116093	0.00493879	123.337
1_14	L-LDL-PL_percent	1:109817192:A:G	rs7528419	L_LDL_PL_pct	A	G	0.222158	0.0482777	0.00496787	22.6778
1_14	S-LDL-CE_percent	1:109818530:C:T	rs646776	S_LDL_CE_pct	C	T	0.778011	-0.0175285	0.00495249	3.25964
1_14	L-LDL-C	1:109818530:C:T	rs646776	L_LDL_C	C	T	0.778011	0.114218	0.00490407	121.092
1_14	L-LDL-FC	1:109818530:C:T	rs646776	L_LDL_FC	C	T	0.778011	0.112882	0.00486995	119.921
1_14	M-LDL-L	1:109818530:C:T	rs646776	M_LDL_L	C	T	0.778011	0.113239	0.00496776	115.796
1_14	L-LDL-CE	1:109818530:C:T	rs646776	L_LDL_CE	C	T	0.778011	0.113582	0.00491581	119.092
1_14	M-LDL-PL_percent	1:109817192:A:G	rs7528419	M_LDL_PL_pct	A	G	0.222158	-0.0161838	0.0049644	2.88606
1_14	M-LDL-P	1:109818530:C:T	rs646776	M_LDL_P	C	T	0.778011	0.104668	0.00497551	98.8539
1_14	L-LDL-L	1:109818530:C:T	rs646776	L_LDL_L	C	T	0.778011	0.114175	0.00491166	120.602
1_14	M-LDL-FC	1:109818530:C:T	rs646776	M_LDL_FC	C	T	0.778011	0.12251	0.00495421	136.328
1_14	S-LDL-L	1:109818530:C:T	rs646776	S_LDL_L	C	T	0.778011	0.126112	0.00495879	144.921
1_14	M-LDL-CE_percent	1:109818530:C:T	rs646776	M_LDL_CE_pct	C	T	0.778011	-0.0014627	0.00494143	0.0655015
1_14	L-LDL-P	1:109818530:C:T	rs646776	L_LDL_P	C	T	0.778011	0.124953	0.00494231	142.678
1_14	S-LDL-P	1:109818530:C:T	rs646776	S_LDL_P	C	T	0.778011	0.112434	0.0049649	114.638
1_14	IDL-FC	1:109818530:C:T	rs646776	IDL_FC	C	T	0.778011	0.0990591	0.00480132	94.7696
1_14	L-LDL-PL	1:109818530:C:T	rs646776	L_LDL_PL	C	T	0.778011	0.111098	0.00492307	113.398
1_14	IDL-PL	1:109818530:C:T	rs646776	IDL_PL	C	T	0.778011	0.100745	0.0047854	99.5229
1_14	S-LDL-C_percent	1:109818530:C:T	rs646776	S_LDL_C_pct	C	T	0.778011	0.0290043	0.00498405	7.74473
1_14	IDL-L	1:109818530:C:T	rs646776	IDL_L	C	T	0.778011	0.0960789	0.00479532	89.7696
1_14	S-LDL-FC	1:109818530:C:T	rs646776	S_LDL_FC	C	T	0.778011	0.134448	0.00495137	165.796
1_14	IDL-C	1:109818530:C:T	rs646776	IDL_C	C	T	0.778011	0.0930177	0.00478976	84.0915
1_14	L-LDL-CE_percent	1:109818530:C:T	rs646776	L_LDL_CE_pct	C	T	0.778011	0.0545366	0.0049756	27.4202
1_14	IDL-P	1:109818530:C:T	rs646776	IDL_P	C	T	0.778011	0.0977968	0.00490856	88.4318
1_14	S-HDL-PL_percent	1:109817192:A:G	rs7528419	S_HDL_PL_pct	A	G	0.222158	0.114624	0.00479891	128.143
1_14	M-LDL-C_percent	1:109818530:C:T	rs646776	M_LDL_C_pct	C	T	0.778011	0.0318066	0.00496795	9.37675
1_14	M-LDL-PL	1:109818530:C:T	rs646776	M_LDL_PL	C	T	0.778011	0.118279	0.00496756	126.456
1_14	IDL-CE	1:109818530:C:T	rs646776	IDL_CE	C	T	0.778011	0.0901598	0.00478829	79.0862
1_14	M-LDL-FC_percent	1:109817192:A:G	rs7528419	M_LDL_FC_pct	A	G	0.222158	-0.030205	0.00475606	9.63827
1_14	L-LDL-C_percent	1:109818530:C:T	rs646776	L_LDL_C_pct	C	T	0.778011	0.068674	0.00483304	45.3468
1_14	XS-VLDL-PL	1:109818530:C:T	rs646776	XS_VLDL_PL	C	T	0.778011	0.0771658	0.00489089	57.2147
1_14	FreeC	1:109818530:C:T	rs646776	Total_FC	C	T	0.778011	0.0954787	0.00484563	86.9208
1_14	S-LDL-FC_percent	1:109817192:A:G	rs7528419	S_LDL_FC_pct	A	G	0.222158	-0.0463794	0.00481138	21.585
1_14	Serum-C	1:109818530:C:T	rs646776	Total_C	C	T	0.778011	0.0921001	0.00480168	82.3665
1_14	S-HDL-CE_percent	1:109818530:C:T	rs646776	S_HDL_CE_pct	C	T	0.778011	0.0433221	0.00489173	18.5376
1_14	S-HDL-C_percent	1:109818530:C:T	rs646776	S_HDL_C_pct	C	T	0.778011	0.0706774	0.00490283	47.3372
1_14	S-LDL-PL	1:109818530:C:T	rs646776	S_LDL_PL	C	T	0.778011	0.142958	0.0049471	188.745
1_14	EstC	1:109818530:C:T	rs646776	Total_CE	C	T	0.778011	0.0900205	0.00478446	79.1938
1_14	ApoB	1:109818530:C:T	rs646776	ApoB	C	T	0.778011	0.115184	0.00495346	120.699
1_14	XS-VLDL-FC	1:109818530:C:T	rs646776	XS_VLDL_FC	C	T	0.778011	0.0855264	0.00487403	69.7959
1_14	XS-VLDL-PL_percent	1:109818530:C:T	rs646776	XS_VLDL_PL_pct	C	T	0.778011	0.0118971	0.00484213	2.08092
1_14	XS-VLDL-L	1:109818530:C:T	rs646776	XS_VLDL_L	C	T	0.778011	0.0765844	0.00487578	56.3768
1_14	Remnant-C	1:109818530:C:T	rs646776	Remnant_C	C	T	0.778011	0.0955904	0.00492851	83.7959
1_14	XS-VLDL-P	1:109818530:C:T	rs646776	XS_VLDL_P	C	T	0.778011	0.0840951	0.00489433	67.3188
1_14	XS-VLDL-C	1:109818530:C:T	rs646776	XS_VLDL_C	C	T	0.778011	0.0827105	0.00481437	66.2007
1_14	ApoBbyApoA1	1:109818530:C:T	rs646776	ApoB_by_ApoA1	C	T	0.778011	0.115018	0.00488338	125.678
1_14	XS-VLDL-CE	1:109818530:C:T	rs646776	XS_VLDL_CE	C	T	0.778011	0.0801339	0.00478614	62.9586
1_14	SM	1:109817838:C:T	rs660240	Sphingomyelins	T	C	0.78472	0.077779	0.00469868	61.6576
1_14	S-VLDL-CE	1:109818530:C:T	rs646776	S_VLDL_CE	C	T	0.778011	0.0952209	0.0049534	83.5528
1_14	FAw6	1:109818530:C:T	rs646776	Omega_6	C	T	0.777998	0.0565689	0.00484462	31.1079
1_14	M-LDL-TG	1:109818530:C:T	rs646776	M_LDL_TG	C	T	0.778011	0.0620404	0.00488758	38.8239
1_14	S-HDL-FC_percent	1:109817192:A:G	rs7528419	S_HDL_FC_pct	A	G	0.222158	-0.109773	0.00470763	125.921
1_14	PUFA	1:109818530:C:T	rs646776	PUFA	C	T	0.777998	0.0583585	0.00483806	32.8539
1_14	L-LDL-TG	1:109817838:C:T	rs660240	L_LDL_TG	T	C	0.784737	0.0674099	0.00498075	43.585
1_14	S-HDL-PL	1:109817590:G:T	rs12740374	S_HDL_PL	G	T	0.221059	0.0312068	0.0049254	9.61979
1_14	LA	1:109818530:C:T	rs646776	LA	C	T	0.777998	0.0515151	0.00486569	25.8239
1_14	LDL-TG	1:109817838:C:T	rs660240	LDL_TG	T	C	0.784737	0.0628986	0.00497103	38.3098
1_14	IDL-FC_percent	1:109818530:C:T	rs646776	IDL_FC_pct	C	T	0.778011	0.0508692	0.00492391	24.5229
1_14	S-HDL-CE	1:109818530:C:T	rs646776	S_HDL_CE	C	T	0.778011	0.00672352	0.00497069	0.69897
1_14	S-VLDL-C	1:109818530:C:T	rs646776	S_VLDL_C	C	T	0.778011	0.100173	0.00495934	92.0315
1_14	IDL-TG	1:109817838:C:T	rs660240	IDL_TG	T	C	0.784737	0.0490764	0.00496772	24.0132
1_14	L-VLDL-PL_percent	1:109818530:C:T	rs646776	L_VLDL_PL_pct	C	T	0.778021	0.0199812	0.00481715	4.88606
1_14	S-LDL-TG	1:109818530:C:T	rs646776	S_LDL_TG	C	T	0.778011	0.0377973	0.00483925	15.2147
1_14	S-VLDL-CE_percent	1:109818530:C:T	rs646776	S_VLDL_CE_pct	C	T	0.778011	0.082915	0.00489313	63.9586
1_14	S-VLDL-C_percent	1:109818530:C:T	rs646776	S_VLDL_C_pct	C	T	0.778011	0.0840123	0.00482491	67.699
1_14	VLDL-C	1:109818530:C:T	rs646776	VLDL_C	C	T	0.778011	0.0814517	0.00495324	60.7212
1_14	TotFA	1:109818530:C:T	rs646776	Total_FA	C	T	0.777998	0.0406294	0.00492118	16.0969
1_14	S-HDL-C	1:109818530:C:T	rs646776	S_HDL_C	C	T	0.778011	0.0115584	0.0049544	1.67778
1_14	M-VLDL-C_percent	1:109818530:C:T	rs646776	M_VLDL_C_pct	C	T	0.778011	0.062236	0.00466854	40
1_14	M-VLDL-TG_percent	1:109817590:G:T	rs12740374	M_VLDL_TG_pct	G	T	0.221059	0.0674388	0.0046915	46.301
1_14	M-VLDL-CE_percent	1:109821797:A:G	rs4970836	M_VLDL_CE_pct	G	A	0.773331	0.0567554	0.0046217	34.2441
1_14	IDL-C_percent	1:109818530:C:T	rs646776	IDL_C_pct	C	T	0.778011	0.0301171	0.00484348	9.30103
1_14	TotCho	1:109818530:C:T	rs646776	Cholines	C	T	0.777998	0.0297913	0.00466538	10.0655
1_14	LDL-D	1:109817192:A:G	rs7528419	LDL_size	A	G	0.222158	-0.051383	0.00485514	24.9586
1_14	S-HDL-FC	1:109817590:G:T	rs12740374	S_HDL_FC	G	T	0.221059	-0.0245706	0.00487889	6.4437
1_14	M-VLDL-CE	1:109818530:C:T	rs646776	M_VLDL_CE	C	T	0.778011	0.111956	0.00491462	115.065
1_14	S-VLDL-PL_percent	1:109817590:G:T	rs12740374	S_VLDL_PL_pct	G	T	0.221059	-0.0769076	0.00475288	59.8861
1_14	S-VLDL-TG_percent	1:109817590:G:T	rs12740374	S_VLDL_TG_pct	G	T	0.221059	0.0834599	0.0048057	67.6778
1_14	SFA	1:109818530:C:T	rs646776	SFA	C	T	0.777998	0.0320228	0.00491658	10.3768
1_14	S-VLDL-FC	1:109818306:G:T	rs629301	S_VLDL_FC	G	T	0.778046	0.106737	0.00496152	103.237
1_14	FAw3	1:109818530:C:T	rs646776	Omega_3	C	T	0.777998	0.0379688	0.0048833	13.7212
1_14	XL-HDL-FC_percent	1:109822143:A:G	rs1277930	XL_HDL_FC_pct	G	A	0.772526	0.00727156	0.00435789	1.01773
1_14	S-VLDL-L	1:109818306:G:T	rs629301	S_VLDL_L	G	T	0.778046	0.0721329	0.00491143	49.4559
1_14	L-VLDL-TG_percent	1:109817590:G:T	rs12740374	L_VLDL_TG_pct	G	T	0.221049	0.0571301	0.00494708	30.284
1_14	XS-VLDL-TG	1:109821511:G:T	rs602633	XS_VLDL_TG	T	G	0.782965	0.0313599	0.00492174	10.6021
1_14	L-LDL-TG_percent	1:109817590:G:T	rs12740374	L_LDL_TG_pct	G	T	0.221059	0.0468583	0.00487144	21.0915
1_14	XXL-VLDL-CE_percent	1:109821797:A:G	rs4970836	XXL_VLDL_CE_pct	G	A	0.773029	0.0567699	0.00496384	29.5528
1_14	M-VLDL-PL_percent	1:109817192:A:G	rs7528419	M_VLDL_PL_pct	A	G	0.222158	-0.079584	0.00476281	61.585
1_14	XS-VLDL-FC_percent	1:109821797:A:G	rs4970836	XS_VLDL_FC_pct	G	A	0.773331	0.0836274	0.00488881	65.4318
1_14	IDL-TG_percent	1:109817590:G:T	rs12740374	IDL_TG_pct	G	T	0.221059	0.0422392	0.00479923	18.0915
1_14	L-HDL-CE_percent	1:109817192:A:G	rs7528419	L_HDL_CE_pct	A	G	0.222158	-0.044426	0.00474978	20.3565
1_14	S-VLDL-P	1:109818306:G:T	rs629301	S_VLDL_P	G	T	0.778046	0.071664	0.00489703	49.1938
1_14	S-VLDL-PL	1:109821511:G:T	rs602633	S_VLDL_PL	T	G	0.782965	0.0946772	0.00498797	81.585
1_14	XS-VLDL-TG_percent	1:109817590:G:T	rs12740374	XS_VLDL_TG_pct	G	T	0.221059	0.0481177	0.00471844	23.9208
1_14	PC	1:109818530:C:T	rs646776	Phosphatidylc	C	T	0.777998	0.0193744	0.00464761	4.69897
1_14	MUFA	1:109817838:C:T	rs660240	MUFA	T	C	0.78472	0.0277224	0.00497542	8.22185
1_14	XL-VLDL-PL_percent	1:109818530:C:T	rs646776	XL_VLDL_PL_pct	C	T	0.778135	0.049268	0.00497182	22.3098
1_14	FALen	1:109817192:A:G	rs7528419	NA	NA	NA	NA	NA	NA	NA
1_14	L-LDL-FC_percent	1:109818306:G:T	rs629301	L_LDL_FC_pct	G	T	0.778046	0.0325281	0.00472814	11.4685
1_14	TotPG	1:109817838:C:T	rs660240	Phosphoglyc	T	C	0.78472	0.0216731	0.00476099	5.33724
1_14	M-VLDL-C	1:109818530:C:T	rs646776	M_VLDL_C	C	T	0.778011	0.109165	0.00494639	108.432
1_14	XL-VLDL-TG_percent	1:109817590:G:T	rs12740374	XL_VLDL_TG_pct	G	T	0.220936	0.0574953	0.00481734	32
1_14	XL-HDL-TG	1:109817838:C:T	rs660240	XL_HDL_TG	T	C	0.784737	0.0275646	0.00493843	8.05552
1_14	M-HDL-CE	1:109817590:G:T	rs12740374	M_HDL_CE	G	T	0.221059	0.0411524	0.00458907	19.0555
1_14	DHA	1:109818530:C:T	rs646776	DHA	C	T	0.777998	0.0435841	0.0047959	18.7696
1_14	HDL3-C	1:109821797:A:G	rs4970836	NA	NA	NA	NA	NA	NA	NA
1_14	M-LDL-TG_percent	1:109817590:G:T	rs12740374	M_LDL_TG_pct	G	T	0.221059	0.0512693	0.00490583	25.0362
1_14	M-HDL-P	1:109817590:G:T	rs12740374	M_HDL_P	G	T	0.221059	0.044031	0.00457707	21.9586
1_14	M-HDL-L	1:109817590:G:T	rs12740374	M_HDL_L	G	T	0.221059	0.0507105	0.00461229	28.4559
1_14	M-HDL-C	1:109817590:G:T	rs12740374	M_HDL_C	G	T	0.221059	0.0388552	0.0045721	17.2518
1_14	M-HDL-PL	1:109817590:G:T	rs12740374	M_HDL_PL	G	T	0.221059	0.0590296	0.00464553	37.699
1_14	L-VLDL-C_percent	1:109817838:C:T	rs660240	L_VLDL_C_pct	T	C	0.784743	0.0571715	0.00491087	30.1675
1_14	XXL-VLDL-CE	1:109818530:C:T	rs646776	XXL_VLDL_CE	C	T	0.778011	0.0103954	0.00479141	1.67778
1_14	SFAbyFA	1:109817192:A:G	rs7528419	SFA_pct	A	G	0.222171	0.0152291	0.00490107	2.72125
1_14	S-LDL-TG_percent	1:109817590:G:T	rs12740374	S_LDL_TG_pct	G	T	0.221059	0.0556758	0.00481421	31.2366
1_14	L-HDL-PL_percent	1:109817838:C:T	rs660240	L_HDL_PL_pct	T	C	0.784737	-0.0864776	0.00486205	71.6021
1_14	XL-VLDL-FC_percent	1:109818530:C:T	rs646776	XL_VLDL_FC_pct	C	T	0.778135	0.0399271	0.00481118	16.0506
1_14	L-VLDL-CE_percent	1:109822166:A:G	rs599839	L_VLDL_CE_pct	G	A	0.772094	0.0478822	0.00470037	23.2596
1_14	XXL-VLDL-C_percent	1:109821511:G:T	rs602633	XXL_VLDL_C_pct	T	G	0.782641	0.0407131	0.00501167	15.4685
1_14	M-VLDL-PL	1:109821511:G:T	rs602633	M_VLDL_PL	T	G	0.782965	0.0907167	0.00499004	74.1135
1_14	XL-VLDL-C_percent	1:109821797:A:G	rs4970836	XL_VLDL_C_pct	G	A	0.773452	0.0496518	0.00472166	25.1079
1_14	XL-HDL-FC	1:109821797:A:G	rs4970836	XL_HDL_FC	G	A	0.773331	0.0553132	0.00458631	33.1079
1_14	XXL-VLDL-FC_percent	1:109821797:A:G	rs4970836	XXL_VLDL_FC_pct	G	A	0.773029	0.00237108	0.00490544	0.21467
1_14	M-HDL-CE_percent	1:110470764:A:G	rs333947	M_HDL_CE_pct	G	A	0.150133	-0.0176127	0.00559994	2.58503
1_14	XL-HDL-C	1:109821797:A:G	rs4970836	XL_HDL_C	G	A	0.773331	0.045941	0.004439	24.8239
1_14	L-HDL-CE	1:109817590:G:T	rs12740374	L_HDL_CE	G	T	0.221059	-0.00273992	0.00438714	0.318759
1_14	XL-HDL-C_percent	1:109818530:C:T	rs646776	XL_HDL_C_pct	C	T	0.77802	0.0495674	0.00473905	25.0506
1_15	Gly	1:120254506:A:G	rs561931	Gly	A	G	0.580975	0.0290991	0.00395877	13.3468
1_15	AcAce	1:120335834:C:T	rs1163547	Acetoacetate	C	T	0.715473	-0.0186405	0.00457356	4.33724
1_16	S-HDL-PL	1:150842696:C:T	rs72992015	S_HDL_PL	C	T	0.208841	0.0410629	0.00505201	15.3279
1_16	M-HDL-PL	1:150842696:C:T	rs72992015	M_HDL_PL	C	T	0.208841	0.0384055	0.00476494	16.2366
1_16	M-HDL-P	1:150842696:C:T	rs72992015	M_HDL_P	C	T	0.208841	0.0361142	0.00469471	14.8239
1_16	M-HDL-L	1:150842696:C:T	rs72992015	M_HDL_L	C	T	0.208841	0.0378838	0.00473084	15.9586
1_16	S-HDL-FC	1:150842696:C:T	rs72992015	S_HDL_FC	C	T	0.208841	0.0313786	0.00500429	9.50864
1_16	M-HDL-C	1:150842696:C:T	rs72992015	M_HDL_C	C	T	0.208841	0.0374298	0.00468962	15.8239
1_16	M-HDL-CE	1:150842696:C:T	rs72992015	M_HDL_CE	C	T	0.208841	0.038287	0.00470703	16.3098
1_16	M-HDL-FC	1:150842696:C:T	rs72992015	M_HDL_FC	C	T	0.208841	0.032982	0.00463817	12.9208
1_16	S-VLDL-PL_percent	1:150954671:A:G	rs607518	S_VLDL_PL_pct	G	A	0.217945	2.25906e-06	0.00477784	0.0457575
1_16	S-HDL-L	1:150842696:C:T	rs72992015	S_HDL_L	C	T	0.208841	0.0394491	0.00507924	14.1487
1_16	S-HDL-P	1:150842696:C:T	rs72992015	S_HDL_P	C	T	0.208841	0.0386594	0.00509867	13.5528
1_16	HDL2-C	1:150842696:C:T	rs72992015	NA	NA	NA	NA	NA	NA	NA
1_16	HDL-C	1:150842696:C:T	rs72992015	HDL_C	C	T	0.208841	0.0267042	0.00455157	9
1_16	M-HDL-FC_percent	1:150842696:C:T	rs72992015	M_HDL_FC_pct	C	T	0.208841	0.0153454	0.00451833	3.50864
1_16	Crea	1:150937405:C:T	rs198325	Creatinine	C	T	0.220505	-0.0352558	0.0042926	15.6576
1_17	Alb	1:155033308:A:G	rs11589479	Albumin	G	A	0.166956	0.0349953	0.00554322	9.56864
1_18	M-HDL-CE	1:161194641:A:G	rs4656292	M_HDL_CE	A	G	0.619566	0.0212251	0.00393719	8.40894
1_18	XL-HDL-FC_percent	1:161568886:A:G	NA	XL_HDL_FC_pct	A	G	0.084633	-0.00510703	0.00665668	0.408935
1_18	M-HDL-C	1:161194641:A:G	rs4656292	M_HDL_C	A	G	0.619566	0.0198066	0.00392263	7.5376
1_18	XL-HDL-CE	1:161574548:A:G	rs2305972	XL_HDL_CE	G	A	0.564039	0.00658975	0.00381267	1.35655
1_18	XL-HDL-C	1:161574548:A:G	rs2305972	XL_HDL_C	G	A	0.564039	0.00593641	0.00383892	1.1549
1_18	LDL-D	1:161653737:C:T	rs61804205	LDL_size	T	C	0.106199	0.00487608	0.0065446	0.443698
1_18	XL-HDL-TG	1:161193683:A:G	rs5082	XL_HDL_TG	G	A	0.620745	-0.0341573	0.00419143	16.7212
1_18	M-HDL-L	1:161194641:A:G	rs4656292	M_HDL_L	A	G	0.619566	0.023922	0.00395711	10.1308
1_18	M-HDL-P	1:161194641:A:G	rs4656292	M_HDL_P	A	G	0.619566	0.0181403	0.00392689	6.4437
1_18	S-HDL-PL	1:161194641:A:G	rs4656292	S_HDL_PL	A	G	0.619566	0.0486612	0.00422575	30.4318
1_18	M-HDL-PL_percent	1:161194641:A:G	rs4656292	M_HDL_PL_pct	A	G	0.619566	0.0208872	0.00404366	6.56864
1_18	XL-HDL-FC	1:161612233:C:T	rs7554873	XL_HDL_FC	T	C	0.052094	0.0118773	0.00880257	0.920819
1_18	M-HDL-PL	1:161194641:A:G	rs4656292	M_HDL_PL	A	G	0.619566	0.0278514	0.00398563	12.9586
1_18	M-HDL-FC	1:161194641:A:G	rs4656292	M_HDL_FC	A	G	0.619566	0.0136359	0.00387959	4.18709
1_18	L-HDL-PL_percent	1:161194641:A:G	rs4656292	L_HDL_PL_pct	A	G	0.619566	0.0484968	0.00412322	32
1_18	M-HDL-C_percent	1:161194641:A:G	rs4656292	M_HDL_C_pct	A	G	0.619566	-0.00448065	0.0040591	0.49485
1_18	S-LDL-FC	1:161574548:A:G	rs2305972	S_LDL_FC	G	A	0.564039	0.00912925	0.00425022	1.50864
1_18	M-HDL-CE_percent	1:161194641:A:G	rs4656292	M_HDL_CE_pct	A	G	0.619566	-0.000277598	0.00413473	0.0409586
1_18	XL-HDL-TG_percent	1:161662005:C:T	rs2185551	XL_HDL_TG_pct	C	T	0.106168	0.00538333	0.0063072	0.275724
1_18	XL-HDL-L	1:161574548:A:G	rs2305972	XL_HDL_L	G	A	0.564039	0.00443022	0.00382607	0.823909
1_18	L-HDL-FC_percent	1:161612233:C:T	rs7554873	L_HDL_FC_pct	T	C	0.052094	0.00898223	0.00878173	0.619789
1_18	S-HDL-P	1:161194641:A:G	rs4656292	S_HDL_P	A	G	0.619566	0.0488603	0.00426478	29.9208
1_18	L-HDL-TG_percent	1:161194641:A:G	rs4656292	L_HDL_TG_pct	A	G	0.619566	-0.00124376	0.00402455	0.229148
1_18	XL-HDL-P	1:161574548:A:G	rs2305972	XL_HDL_P	G	A	0.564039	0.00651111	0.00383124	1.36653
1_18	S-VLDL-PL_percent	1:161194641:A:G	rs4656292	S_VLDL_PL_pct	A	G	0.619566	0.0016782	0.00407773	0.267606
1_18	S-HDL-L	1:161194641:A:G	rs4656292	S_HDL_L	A	G	0.619566	0.0493656	0.00424852	30.7696
1_18	S-LDL-PL	1:161574548:A:G	rs2305972	S_LDL_PL	G	A	0.564039	0.0118618	0.00424655	2.35655
1_18	S-HDL-TG_percent	1:161194641:A:G	rs4656292	S_HDL_TG_pct	A	G	0.619566	-0.0124641	0.00405546	3.25964
1_18	XL-HDL-C_percent	1:161590277:A:G	NA	XL_HDL_C_pct	G	A	0.48877	0.00321185	0.00405067	0.376751
1_18	XS-VLDL-FC_percent	1:161575149:C:T	rs61802301	XS_VLDL_FC_pct	T	C	0.565845	0.00518107	0.00422977	0.552842
1_18	S-HDL-FC	1:161194641:A:G	rs4656292	S_HDL_FC	A	G	0.619566	0.0294772	0.00418584	12.0223
1_18	L-HDL-TG	1:161194641:A:G	rs4656292	L_HDL_TG	A	G	0.619566	-0.02621	0.0040933	10.3979
1_18	SM	1:161574548:A:G	rs2305972	Sphingomyelins	G	A	0.564078	0.0167699	0.00398074	4.72125
1_18	HDL-C	1:161574548:A:G	rs2305972	HDL_C	G	A	0.564039	0.0144951	0.00380316	4.23657
1_18	L-HDL-C_percent	1:161612233:C:T	rs7554873	L_HDL_C_pct	T	C	0.052094	0.0210625	0.00890636	2.26761
1_18	HDL2-C	1:161574548:A:G	rs2305972	NA	NA	NA	NA	NA	NA	NA
1_18	ApoA1	1:161574548:A:G	rs2305972	ApoA1	G	A	0.564039	0.0151675	0.00389705	4.20761
1_18	TotCho	1:161574548:A:G	rs2305972	Cholines	G	A	0.564078	0.014028	0.00400489	3.67778
1_18	S-HDL-PL_percent	1:161194641:A:G	rs4656292	S_HDL_PL_pct	A	G	0.619566	0.00400824	0.00412044	0.585027
1_18	PC	1:161575844:C:G	rs3754053	Phosphatidylc	C	G	0.576183	0.0122469	0.00401754	3.01773
1_18	HDL3-C	1:161575149:C:T	rs61802301	NA	NA	NA	NA	NA	NA	NA
1_18	TotPG	1:161574548:A:G	rs2305972	Phosphoglyc	G	A	0.564078	0.0130477	0.00403353	3.25181
1_18	M-HDL-FC_percent	1:161574548:A:G	rs2305972	M_HDL_FC_pct	G	A	0.564039	0.0133432	0.00377539	4
1_18	IDL-PL_percent	1:161500712:G:T	rs114693598	IDL_PL_pct	G	T	0.064026	-0.0161724	0.00863435	1.21467
1_18	Alb	1:161478859:C:T	rs4657041	Albumin	T	C	0.531763	0.00407635	0.00414495	0.481486
1_18	XL-HDL-CE_percent	1:161590503:A:T	NA	XL_HDL_CE_pct	T	A	0.488109	0.0081029	0.00423995	1.40894
1_18	HDL-TG	1:161193683:A:G	rs5082	HDL_TG	G	A	0.620745	-0.00347304	0.00420716	0.49485
1_18	L-LDL-TG	1:161200487:A:C	rs4073054	L_LDL_TG	C	A	0.626797	-0.00590229	0.00422208	1
1_18	S-LDL-L	1:161574548:A:G	rs2305972	S_LDL_L	G	A	0.564039	0.0092697	0.00425658	1.50864
1_18	S-LDL-P	1:161574548:A:G	rs2305972	S_LDL_P	G	A	0.564039	0.00620198	0.00426184	0.823909
1_18	XL-HDL-PL	1:161575149:C:T	rs61802301	XL_HDL_PL	T	C	0.565845	0.00340962	0.00382911	0.60206
1_18	S-VLDL-FC_percent	1:161590980:C:T	NA	S_VLDL_FC_pct	C	T	0.488677	0.00408653	0.00404837	0.568636
1_18	LDL-TG	1:161200487:A:C	rs4073054	LDL_TG	C	A	0.626797	-0.00710824	0.00421383	1.3279
1_19	XL-VLDL-C_percent	1:167901238:C:T	NA	NA	NA	NA	NA	NA	NA	NA
1_20	HDL-D	1:178604633:A:C	rs2093770	HDL_size	C	A	0.406239	0.0237395	0.003739	10.4559
1_20	L-HDL-CE	1:178604633:A:C	rs2093770	L_HDL_CE	C	A	0.406239	0.0196569	0.00372675	7.5376
1_20	L-HDL-C	1:178604633:A:C	rs2093770	L_HDL_C	C	A	0.406239	0.0204744	0.00371658	8.14267
1_20	L-HDL-FC	1:178604633:A:C	rs2093770	L_HDL_FC	C	A	0.406239	0.0226956	0.00369884	10
1_20	XL-HDL-PL	1:178604633:A:C	rs2093770	XL_HDL_PL	C	A	0.406239	0.0211018	0.0037936	8.42022
1_20	L-HDL-L	1:178604633:A:C	rs2093770	L_HDL_L	C	A	0.406239	0.0223414	0.00370327	9.74473
1_20	L-HDL-P	1:178604633:A:C	rs2093770	L_HDL_P	C	A	0.406239	0.0212367	0.00369625	8.88606
1_20	L-HDL-PL	1:178604633:A:C	rs2093770	L_HDL_PL	C	A	0.406239	0.0231205	0.00371469	10.3565
1_20	HDL2-C	1:178604633:A:C	rs2093770	NA	NA	NA	NA	NA	NA	NA
1_20	XL-HDL-P	1:178604633:A:C	rs2093770	XL_HDL_P	C	A	0.406239	0.0197216	0.00379737	7.49485
1_20	XL-HDL-L	1:178604633:A:C	rs2093770	XL_HDL_L	C	A	0.406239	0.0203289	0.00379225	7.82391
1_20	HDL-C	1:178604633:A:C	rs2093770	HDL_C	C	A	0.406239	0.0174581	0.00376954	6.10237
1_20	XL-HDL-FC	1:178604633:A:C	rs2093770	XL_HDL_FC	C	A	0.406239	0.0190506	0.00393125	6.56864
1_21	HDL-D	1:182171957:G:T	rs1779823	HDL_size	G	T	0.333955	-0.0315996	0.00387546	16.0706
1_21	L-HDL-CE	1:182170792:C:T	rs1779825	L_HDL_CE	T	C	0.342387	-0.0298528	0.00383978	14.8861
1_21	L-HDL-C	1:182171957:G:T	rs1779823	L_HDL_C	G	T	0.333955	-0.032571	0.00385221	17.2441
1_21	L-HDL-FC	1:182171957:G:T	rs1779823	L_HDL_FC	G	T	0.333955	-0.0319645	0.00383382	16.7212
1_21	L-HDL-PL_percent	1:182168885:A:G	rs1689800	L_HDL_PL_pct	A	G	0.360121	0.0112117	0.00415132	1.92082
1_21	L-HDL-L	1:182170792:C:T	rs1779825	L_HDL_L	T	C	0.342387	-0.029662	0.00381559	14.7696
1_21	XL-HDL-CE_percent	1:182168885:A:G	rs1689800	XL_HDL_CE_pct	A	G	0.360112	-0.00596205	0.00429107	0.79588
1_21	L-HDL-P	1:182170792:C:T	rs1779825	L_HDL_P	T	C	0.342387	-0.0298374	0.00380836	15.0269
1_21	XL-HDL-PL	1:182171957:G:T	rs1779823	XL_HDL_PL	G	T	0.333955	-0.028394	0.00393204	12.9586
1_21	L-HDL-C_percent	1:182171957:G:T	rs1779823	L_HDL_C_pct	G	T	0.333955	-0.0204277	0.00412276	6.52288
1_21	XL-HDL-C_percent	1:182119332:A:G	rs6694102	XL_HDL_C_pct	G	A	0.320928	0.0229817	0.00422346	7.18046
1_21	L-HDL-PL	1:182170792:C:T	rs1779825	L_HDL_PL	T	C	0.342387	-0.0297186	0.00382736	14.585
1_21	XL-HDL-P	1:182154990:C:T	rs61805076	XL_HDL_P	T	C	0.334061	-0.028006	0.00393464	12.7696
1_21	S-VLDL-PL	1:182171957:G:T	rs1779823	S_VLDL_PL	G	T	0.333955	0.0146542	0.00436546	3.3279
1_21	M-HDL-TG_percent	1:182171957:G:T	rs1779823	M_HDL_TG_pct	G	T	0.333955	0.0190664	0.00419664	5.67778
1_21	ApoBbyApoA1	1:182171957:G:T	rs1779823	ApoB_by_ApoA1	G	T	0.333955	0.0267136	0.00430642	9.46852
1_21	XL-HDL-L	1:182154990:C:T	rs61805076	XL_HDL_L	T	C	0.334061	-0.028059	0.00392933	12.699
1_21	S-HDL-TG	1:182171957:G:T	rs1779823	S_HDL_TG	G	T	0.333955	0.0117305	0.00424235	2.58503
1_21	L-HDL-CE_percent	1:182171957:G:T	rs1779823	L_HDL_CE_pct	G	T	0.333955	-0.0193568	0.00418532	5.72125
1_21	L-HDL-FC_percent	1:182171957:G:T	rs1779823	L_HDL_FC_pct	G	T	0.333955	-0.0161931	0.00406507	4.58503
1_21	M-HDL-C_percent	1:182171957:G:T	rs1779823	M_HDL_C_pct	G	T	0.333955	-0.0199013	0.00416566	6.20066
1_21	M-HDL-CE_percent	1:182171957:G:T	rs1779823	M_HDL_CE_pct	G	T	0.333955	-0.0154893	0.00424328	4
1_21	XL-HDL-PL_percent	1:182119332:A:G	rs6694102	XL_HDL_PL_pct	G	A	0.320928	-0.0296216	0.00406052	12.8539
1_21	HDL2-C	1:182171957:G:T	rs1779823	NA	NA	NA	NA	NA	NA	NA
1_21	M-HDL-TG	1:182136401:A:G	rs61805075	M_HDL_TG	G	A	0.329482	0.00383984	0.004334	0.619789
1_21	S-VLDL-L	1:182171957:G:T	rs1779823	S_VLDL_L	G	T	0.333955	0.0125321	0.00433067	2.69897
1_21	XL-HDL-FC	1:182154990:C:T	rs61805076	XL_HDL_FC	T	C	0.334061	-0.0190831	0.00407336	6.04096
1_21	S-VLDL-C	1:182171957:G:T	rs1779823	S_VLDL_C	G	T	0.333955	0.0201386	0.0043734	5.65758
1_22	GlycA	1:205114873:C:G	rs12048743	GlycA	C	G	0.430737	0.0150466	0.00413985	3.45593
1_23	Ala	1:207244221:G:T	rs2883211	Ala	T	G	0.477693	0.0394051	0.00409772	21.1675
1_23	Cit	1:207245045:C:T	rs11120137	Citrate	T	C	0.478109	0.0529567	0.00410554	36.3565
1_23	Lac	1:207227138:A:T	rs4844565	Lactate	A	T	0.407347	-0.0103824	0.00421893	1.85387
1_24	Gln	1:214150445:A:T	rs17712208	Gln	T	A	0.035068	0.151548	0.0112366	42.0757
1_24	Ala	1:214150445:A:T	rs17712208	Ala	T	A	0.035099	0.132465	0.0111315	31.9208
1_25	TGbyPG	1:219656701:G:T	rs1531096	TG_by_PG	G	T	0.690258	0.0170024	0.00414552	4.60206
1_25	L-HDL-TG_percent	1:219656701:G:T	rs1531096	L_HDL_TG_pct	G	T	0.690279	0.0172671	0.00421683	4.76955
1_25	Ile	1:219665008:C:T	rs2061155	Ile	C	T	0.598902	0.00534068	0.00415424	0.69897
1_25	M-VLDL-L	1:219656701:G:T	rs1531096	M_VLDL_L	G	T	0.690279	0.0113901	0.00443531	2.02228
1_25	M-VLDL-P	1:219656701:G:T	rs1531096	M_VLDL_P	G	T	0.690279	0.00904284	0.00445482	1.34679
1_25	S-HDL-TG	1:219656701:G:T	rs1531096	S_HDL_TG	G	T	0.690279	0.0181646	0.00433133	4.82391
1_25	S-VLDL-TG	1:219656701:G:T	rs1531096	S_VLDL_TG	G	T	0.690279	0.0142455	0.00433413	3.23657
1_26	HDL-C	1:220973563:C:T	rs2642442	HDL_C	C	T	0.683454	0.03058	0.00396647	14.3768
1_26	HDL2-C	1:220973563:C:T	rs2642442	NA	NA	NA	NA	NA	NA	NA
1_26	ApoA1	1:220972343:A:G	rs867772	ApoA1	A	G	0.685074	0.0319134	0.00407818	15
1_26	S-VLDL-TG_percent	1:220973563:C:T	rs2642442	S_VLDL_TG_pct	C	T	0.683454	-0.0251036	0.00429558	9.38722
1_26	XS-VLDL-TG_percent	1:220973563:C:T	rs2642442	XS_VLDL_TG_pct	C	T	0.683454	-0.0326443	0.00421758	14.7696
1_26	L-HDL-PL	1:220973563:C:T	rs2642442	L_HDL_PL	C	T	0.683454	0.0283166	0.00390876	13.3768
1_26	XL-HDL-FC	1:220972343:A:G	rs867772	XL_HDL_FC	A	G	0.685074	0.0243174	0.00415066	8.25964
1_26	XL-HDL-L	1:220972343:A:G	rs867772	XL_HDL_L	A	G	0.685074	0.0236984	0.00400389	8.79588
1_26	XL-HDL-P	1:220972343:A:G	rs867772	XL_HDL_P	A	G	0.685074	0.0233407	0.0040093	8.49485
1_26	M-HDL-PL	1:220970028:A:G	rs2642438	M_HDL_PL	A	G	0.703836	0.0341118	0.00422914	16.0132
1_26	S-VLDL-C_percent	1:220973563:C:T	rs2642442	S_VLDL_C_pct	C	T	0.683454	0.0246632	0.00431951	9.06048
1_26	M-HDL-FC	1:220970028:A:G	rs2642438	M_HDL_FC	A	G	0.703836	0.0370849	0.00411661	19.7959
1_26	L-HDL-P	1:220973563:C:T	rs2642442	L_HDL_P	C	T	0.683454	0.0269101	0.00388935	11.8539
1_26	XL-HDL-C	1:220972343:A:G	rs867772	XL_HDL_C	A	G	0.685074	0.0244864	0.00401734	9.08619
1_26	L-HDL-L	1:220973563:C:T	rs2642442	L_HDL_L	C	T	0.683454	0.0277737	0.00389673	12.7447
1_26	XL-HDL-PL	1:220973563:C:T	rs2642442	XL_HDL_PL	C	T	0.683454	0.0225846	0.00399179	7.95861
1_26	HDL-D	1:220973563:C:T	rs2642442	HDL_size	C	T	0.683454	0.0228309	0.00393434	8.72125
1_26	M-HDL-L	1:220970028:A:G	rs2642438	M_HDL_L	A	G	0.703836	0.0348087	0.00419887	16.7212
1_26	M-HDL-P	1:220970028:A:G	rs2642438	M_HDL_P	A	G	0.703836	0.0353356	0.0041668	17.4685
1_26	M-HDL-FC_percent	1:220973563:C:T	rs2642442	M_HDL_FC_pct	C	T	0.683454	0.0308644	0.0039375	14.585
1_26	XL-HDL-CE	1:220972343:A:G	rs867772	XL_HDL_CE	A	G	0.685074	0.0239065	0.00398987	8.82391
1_26	S-VLDL-CE_percent	1:220973563:C:T	rs2642442	S_VLDL_CE_pct	C	T	0.683454	0.020243	0.00438058	6.46852
1_26	TotCho	1:220972343:A:G	rs867772	Cholines	A	G	0.685054	0.0296914	0.00419088	12.9208
1_26	TGbyPG	1:220973563:C:T	rs2642442	TG_by_PG	C	T	0.683432	-0.0204897	0.00412195	6.58503
1_26	L-HDL-FC	1:220973563:C:T	rs2642442	L_HDL_FC	C	T	0.683454	0.0284638	0.00389207	13.1427
1_26	SM	1:220973563:C:T	rs2642442	Sphingomyelins	C	T	0.683432	0.0341811	0.00415154	16.9208
1_26	M-HDL-C	1:220970028:A:G	rs2642438	M_HDL_C	A	G	0.703836	0.035607	0.00416229	17.7447
1_26	L-HDL-C	1:220973563:C:T	rs2642442	L_HDL_C	C	T	0.683454	0.0263872	0.00391075	11.301
1_26	IDL-C_percent	1:220973563:C:T	rs2642442	IDL_C_pct	C	T	0.683454	0.0325886	0.00433614	13.585
1_26	L-HDL-CE	1:220973563:C:T	rs2642442	L_HDL_CE	C	T	0.683454	0.0256456	0.00392145	10.6383
1_26	Serum-C	1:220972343:A:G	rs867772	Total_C	A	G	0.685074	0.0300412	0.00431329	12.3565
1_26	IDL-TG_percent	1:220973563:C:T	rs2642442	IDL_TG_pct	C	T	0.683454	-0.0299844	0.0042898	11.7212
1_26	M-HDL-CE	1:220970028:A:G	rs2642438	M_HDL_CE	A	G	0.703836	0.0349948	0.00417773	17.0132
1_26	EstC	1:220973563:C:T	rs2642442	Total_CE	C	T	0.683454	0.0303262	0.0042833	12.8539
1_26	HDL3-C	1:220972343:A:G	rs867772	NA	NA	NA	NA	NA	NA	NA
1_26	FreeC	1:220972343:A:G	rs867772	Total_FC	A	G	0.685074	0.0263839	0.00435277	9.56864
1_26	IDL-FC_percent	1:221034313:G:T	rs12126767	IDL_FC_pct	T	G	0.254803	0.0129532	0.00470685	2.07058
1_26	PC	1:220972343:A:G	rs867772	Phosphatidylc	A	G	0.685054	0.0286879	0.00417491	12.3468
1_26	TotPG	1:220972343:A:G	rs867772	Phosphoglyc	A	G	0.685054	0.0282087	0.00422085	11.5686
1_26	IDL-C	1:220972343:A:G	rs867772	IDL_C	A	G	0.685074	0.0349226	0.00430258	16.5229
1_26	IDL-CE	1:220972343:A:G	rs867772	IDL_CE	A	G	0.685074	0.034814	0.00430126	16.4815
1_26	IDL-FC	1:220973563:C:T	rs2642442	IDL_FC	C	T	0.683454	0.0332698	0.00429839	15.0655
1_26	XS-VLDL-FC_percent	1:221039053:A:T	rs56369151	XS_VLDL_FC_pct	T	A	0.254806	0.0158766	0.00471258	3.08619
1_26	L-LDL-C_percent	1:220973563:C:T	rs2642442	L_LDL_C_pct	C	T	0.683454	0.0178436	0.00432678	4
1_26	M-VLDL-TG_percent	1:220973563:C:T	rs2642442	M_VLDL_TG_pct	C	T	0.683454	-0.0215485	0.0041935	7.38722
1_26	L-LDL-FC	1:220973563:C:T	rs2642442	L_LDL_FC	C	T	0.683454	0.0278651	0.00435983	10.6778
1_26	XS-VLDL-C_percent	1:220973563:C:T	rs2642442	XS_VLDL_C_pct	C	T	0.683454	0.0359805	0.00420734	17.7212
1_26	S-HDL-TG_percent	1:220973563:C:T	rs2642442	S_HDL_TG_pct	C	T	0.683454	-0.0194441	0.00422516	5.25964
1_26	M-VLDL-CE_percent	1:220973563:C:T	rs2642442	M_VLDL_CE_pct	C	T	0.683454	0.0197276	0.00416855	6.3279
1_26	S-LDL-FC	1:220972343:A:G	rs867772	S_LDL_FC	A	G	0.685074	0.0170039	0.00444775	4.13077
1_26	S-HDL-TG	1:221018385:G:T	rs1335919	S_HDL_TG	G	T	0.275951	-0.010395	0.00449535	1.85387
1_26	IDL-PL	1:220972343:A:G	rs867772	IDL_PL	A	G	0.685074	0.0295558	0.00429866	12.3372
1_27	TGbyPG	1:230294916:C:T	rs2144300	TG_by_PG	C	T	0.60487	-0.0531378	0.00391583	43.7959
1_27	L-HDL-PL	1:230304914:A:G	rs10864728	L_HDL_PL	A	G	0.613225	0.0475853	0.00372837	39.1675
1_27	L-HDL-P	1:230304914:A:G	rs10864728	L_HDL_P	A	G	0.613225	0.0416824	0.00370986	30.9208
1_27	L-HDL-L	1:230304914:A:G	rs10864728	L_HDL_L	A	G	0.613225	0.0450083	0.0037169	35.6198
1_27	M-HDL-PL	1:230296492:A:G	rs4846916	M_HDL_PL	G	A	0.852086	0.0607128	0.00545181	29.7447
1_27	HDL2-C	1:230304914:A:G	rs10864728	NA	NA	NA	NA	NA	NA	NA
1_27	HDL-D	1:230304914:A:G	rs10864728	HDL_size	A	G	0.613225	0.0414583	0.00375277	29.8239
1_27	L-HDL-CE	1:230304914:A:G	rs10864728	L_HDL_CE	A	G	0.613225	0.0427486	0.00374048	31.9208
1_27	L-HDL-C	1:230304352:A:G	rs4846921	L_HDL_C	G	A	0.613228	0.0427248	0.00373074	32.0862
1_27	HDL-C	1:230296492:A:G	rs4846916	HDL_C	G	A	0.852086	0.0548064	0.00520769	27.6778
1_27	L-HDL-FC	1:230304914:A:G	rs10864728	L_HDL_FC	A	G	0.613225	0.0423255	0.00371246	31.8539
1_27	M-HDL-L	1:230296492:A:G	rs4846916	M_HDL_L	G	A	0.852086	0.0599468	0.0054128	29.6383
1_27	M-HDL-P	1:230296492:A:G	rs4846916	M_HDL_P	G	A	0.852086	0.0597204	0.00537146	30.0555
1_27	M-HDL-FC	1:230296492:A:G	rs4846916	M_HDL_FC	G	A	0.852086	0.0576001	0.00530676	28.9208
1_27	M-HDL-C	1:230294185:A:T	rs910502	M_HDL_C	A	T	0.852041	0.0604317	0.00537208	30.7959
1_27	XL-HDL-PL	1:230304914:A:G	rs10864728	XL_HDL_PL	A	G	0.613225	0.0322395	0.00380757	18.0809
1_27	M-HDL-CE	1:230294185:A:T	rs910502	M_HDL_CE	A	T	0.852041	0.0606807	0.00539202	30.7959
1_27	M-VLDL-TG	1:230294916:C:T	rs2144300	M_VLDL_TG	C	T	0.604851	-0.0402573	0.00409841	22.8239
1_27	S-VLDL-TG	1:230294916:C:T	rs2144300	S_VLDL_TG	C	T	0.604851	-0.0421947	0.00409359	25.1871
1_27	S-VLDL-TG_percent	1:230294916:C:T	rs2144300	S_VLDL_TG_pct	C	T	0.604851	-0.0230159	0.00408028	7.82391
1_27	VLDL-TG	1:230294916:C:T	rs2144300	VLDL_TG	C	T	0.604851	-0.0414609	0.00405952	24.9586
1_27	VLDL-D	1:230294916:C:T	rs2144300	VLDL_size	C	T	0.604851	-0.046042	0.00393259	33.1487
1_27	M-VLDL-P	1:230294916:C:T	rs2144300	M_VLDL_P	C	T	0.604851	-0.0292428	0.00420758	11.2676
1_27	ApoBbyApoA1	1:230304930:C:G	rs11122455	ApoB_by_ApoA1	C	G	0.61324	-0.0437376	0.00417026	25.3872
1_27	M-VLDL-L	1:230294916:C:T	rs2144300	M_VLDL_L	C	T	0.604851	-0.0324217	0.00418916	13.9586
1_27	XL-HDL-P	1:230304352:A:G	rs4846921	XL_HDL_P	G	A	0.613228	0.0230167	0.00381184	9.52288
1_27	M-VLDL-PL	1:230294916:C:T	rs2144300	M_VLDL_PL	C	T	0.604851	-0.0273406	0.0042114	9.85387
1_27	XL-HDL-L	1:230304914:A:G	rs10864728	XL_HDL_L	A	G	0.613225	0.0292868	0.00380621	15.1427
1_27	L-VLDL-TG	1:230294916:C:T	rs2144300	L_VLDL_TG	C	T	0.604851	-0.0411374	0.00405913	24.7696
1_27	M-VLDL-FC	1:230294916:C:T	rs2144300	M_VLDL_FC	C	T	0.604851	-0.0217557	0.00421734	6.42022
1_27	XS-VLDL-TG_percent	1:230294715:A:C	rs4846913	XS_VLDL_TG_pct	C	A	0.605351	-0.0430301	0.00401339	27.1675
1_27	ApoA1	1:230296492:A:G	rs4846916	ApoA1	G	A	0.852086	0.0552759	0.00533625	26.4089
1_27	M-VLDL-CE_percent	1:230294715:A:C	rs4846913	M_VLDL_CE_pct	C	A	0.605351	0.0347754	0.00396673	18.5229
1_27	S-VLDL-PL_percent	1:230294185:A:T	rs910502	S_VLDL_PL_pct	A	T	0.852041	0.0338808	0.00558449	8.92082
1_27	L-VLDL-P	1:230294916:C:T	rs2144300	L_VLDL_P	C	T	0.604851	-0.0444116	0.00407316	27.9586
1_27	S-VLDL-P	1:230304930:C:G	rs11122455	S_VLDL_P	C	G	0.61324	-0.0397283	0.00418145	21.5376
1_27	L-VLDL-L	1:230294916:C:T	rs2144300	L_VLDL_L	C	T	0.604851	-0.0426425	0.00407669	25.8239
1_27	Serum-TG	1:230294916:C:T	rs2144300	Total_TG	C	T	0.604851	-0.0399214	0.00408334	22.8539
1_27	M-VLDL-TG_percent	1:230296153:C:T	rs10864726	M_VLDL_TG_pct	C	T	0.605466	-0.0311603	0.00399044	14.7959
1_27	L-VLDL-PL	1:230294916:C:T	rs2144300	L_VLDL_PL	C	T	0.604851	-0.0450137	0.00407012	28.8539
1_27	XL-HDL-PL_percent	1:230296470:A:C	rs4846915	XL_HDL_PL_pct	C	A	0.852024	0.0438516	0.00535511	18.4437
1_27	S-VLDL-L	1:230304930:C:G	rs11122455	S_VLDL_L	C	G	0.61324	-0.0371215	0.00419374	18.6198
1_27	XS-VLDL-TG	1:230294916:C:T	rs2144300	XS_VLDL_TG	C	T	0.604851	-0.0350149	0.00415376	17.4202
1_27	S-VLDL-C_percent	1:230294715:A:C	rs4846913	S_VLDL_C_pct	C	A	0.605351	0.0205331	0.00411038	6.22185
1_27	M-HDL-FC_percent	1:230296492:A:G	rs4846916	M_HDL_FC_pct	G	A	0.852086	0.042439	0.00516965	17.5528
1_27	XL-HDL-FC	1:230297136:C:T	rs2281721	XL_HDL_FC	C	T	0.612639	0.0220773	0.00394889	8.52288
1_27	S-VLDL-CE_percent	1:230294715:A:C	rs4846913	S_VLDL_CE_pct	C	A	0.605351	0.00902272	0.0041685	1.50864
1_27	S-HDL-PL_percent	1:230304930:C:G	rs11122455	S_HDL_PL_pct	C	G	0.61324	0.0515177	0.00409492	37.7959
1_27	M-VLDL-C_percent	1:230294715:A:C	rs4846913	M_VLDL_C_pct	C	A	0.605351	0.0337644	0.00397717	17.4559
1_27	L-VLDL-C	1:230294916:C:T	rs2144300	L_VLDL_C	C	T	0.604851	-0.0410603	0.00412581	22.8539
1_27	XS-VLDL-C_percent	1:230295789:A:T	rs10127775	XS_VLDL_C_pct	A	T	0.605594	0.0482972	0.00400487	34.1135
1_27	L-VLDL-FC	1:230295789:A:T	rs10127775	L_VLDL_FC	A	T	0.605594	-0.0452008	0.00408894	28.4318
1_27	S-HDL-TG_percent	1:230294916:C:T	rs2144300	S_HDL_TG_pct	C	T	0.604851	-0.048185	0.00401339	34.7959
1_27	S-VLDL-PL	1:230304930:C:G	rs11122455	S_VLDL_PL	C	G	0.61324	-0.030005	0.00422743	11.7696
1_27	L-VLDL-CE	1:230294916:C:T	rs2144300	L_VLDL_CE	C	T	0.604851	-0.0364095	0.00416763	17.6198
1_27	S-VLDL-FC	1:230304930:C:G	rs11122455	S_VLDL_FC	C	G	0.61324	-0.0214569	0.00423651	6.24413
1_27	XL-HDL-C	1:230297136:C:T	rs2281721	XL_HDL_C	C	T	0.612639	0.0279933	0.00382206	13.9208
1_27	M-VLDL-C	1:230294916:C:T	rs2144300	M_VLDL_C	C	T	0.604851	-0.0118798	0.00420631	2.3279
1_27	M-VLDL-PL_percent	1:230295245:C:T	rs12065546	M_VLDL_PL_pct	C	T	0.851783	0.0206518	0.00558724	3.88606
1_27	XL-VLDL-TG	1:230294916:C:T	rs2144300	XL_VLDL_TG	C	T	0.604851	-0.0431831	0.00403503	27.4318
1_27	XS-VLDL-CE_percent	1:230295789:A:T	rs10127775	XS_VLDL_CE_pct	A	T	0.605594	0.0511104	0.00398408	38.5528
1_27	PC	1:230296470:A:C	rs4846915	Phosphatidylc	C	A	0.852045	0.0357256	0.00546327	11.2218
1_27	L-HDL-TG	1:230304914:A:G	rs10864728	L_HDL_TG	A	G	0.613225	0.0138093	0.00406778	3.48149
1_27	XL-HDL-CE	1:230297136:C:T	rs2281721	XL_HDL_CE	C	T	0.612639	0.0293866	0.00379592	15.3979
1_27	L-LDL-FC_percent	1:230304930:C:G	rs11122455	L_LDL_FC_pct	C	G	0.61324	0.0439601	0.00403724	28.9586
1_27	XL-VLDL-P	1:230294916:C:T	rs2144300	XL_VLDL_P	C	T	0.604851	-0.0447751	0.00405465	28.9208
1_27	XL-HDL-TG_percent	1:230294916:C:T	rs2144300	XL_HDL_TG_pct	C	T	0.604852	-0.0386144	0.00397489	22.9208
1_27	XL-HDL-C_percent	1:230304352:A:G	rs4846921	XL_HDL_C_pct	G	A	0.61323	-0.0218897	0.00404736	7.74473
1_27	TotCho	1:230296470:A:C	rs4846915	Cholines	C	A	0.852045	0.0320632	0.00548416	9.11919
1_27	XL-VLDL-L	1:230294916:C:T	rs2144300	XL_VLDL_L	C	T	0.604851	-0.0435196	0.00405902	27.3279
1_27	XL-HDL-CE_percent	1:230296470:A:C	rs4846915	XL_HDL_CE_pct	C	A	0.852024	-0.000859238	0.00582946	0.113509
1_27	TotPG	1:230296470:A:C	rs4846915	Phosphoglyc	C	A	0.852045	0.0317808	0.00552338	8.82391
1_27	LDL-D	1:230304930:C:G	rs11122455	LDL_size	C	G	0.61324	0.00368193	0.0041429	0.387216
1_27	XL-VLDL-CE	1:230294916:C:T	rs2144300	XL_VLDL_CE	C	T	0.604851	-0.041314	0.00415187	22.699
1_27	MUFAbyFA	1:230304914:A:G	rs10864728	MUFA_pct	A	G	0.613251	-0.0477859	0.00406097	33.0362
1_27	S-HDL-PL	1:230294185:A:T	rs910502	S_HDL_PL	A	T	0.852041	0.0335373	0.0057872	8.05552
1_27	S-HDL-TG	1:230294916:C:T	rs2144300	S_HDL_TG	C	T	0.604851	-0.0355677	0.00409095	18.8239
1_27	XL-VLDL-C	1:230294916:C:T	rs2144300	XL_VLDL_C	C	T	0.604851	-0.0425791	0.00412007	24.6778
1_27	XL-VLDL-PL	1:230307222:G:T	rs4846923	XL_VLDL_PL	T	G	0.70446	-0.0412937	0.00439562	21.6576
1_27	XXL-VLDL-TG	1:230307222:G:T	rs4846923	XXL_VLDL_TG	T	G	0.70446	-0.0314235	0.00439679	12.7959
1_27	XXL-VLDL-P	1:230307222:G:T	rs4846923	XXL_VLDL_P	T	G	0.70446	-0.0368269	0.00438173	17.5229
1_27	XXL-VLDL-L	1:230307222:G:T	rs4846923	XXL_VLDL_L	T	G	0.70446	-0.0339239	0.00438811	14.8861
1_27	M-VLDL-CE	1:230304930:C:G	rs11122455	M_VLDL_CE	C	G	0.61324	-0.00247883	0.00419694	0.29243
1_27	XL-VLDL-FC	1:230307222:G:T	rs4846923	XL_VLDL_FC	T	G	0.70446	-0.0404855	0.00441185	20.4437
1_27	M-HDL-TG_percent	1:230304930:C:G	rs11122455	M_HDL_TG_pct	C	G	0.61324	-0.0365878	0.00406395	20.1611
1_27	XL-VLDL-TG_percent	1:230294715:A:C	rs4846913	XL_VLDL_TG_pct	C	A	0.60513	-0.0221048	0.00409615	7.31876
1_27	IDL-FC_percent	1:230293530:C:T	rs4631704	IDL_FC_pct	C	T	0.608317	0.0132398	0.00422363	2.88606
1_27	VLDL-C	1:230304930:C:G	rs11122455	VLDL_C	C	G	0.61324	-0.0258092	0.00422992	8.67778
1_27	AcAce	1:230301811:G:T	rs11122450	Acetoacetate	T	G	0.611456	-0.0181858	0.00423662	4.74473
1_27	XXL-VLDL-FC	1:230307222:G:T	rs4846923	XXL_VLDL_FC	T	G	0.70446	-0.0358269	0.00438869	16.6383
1_27	S-VLDL-C	1:230304930:C:G	rs11122455	S_VLDL_C	C	G	0.61324	-0.027474	0.00423513	9.92082
1_27	XXL-VLDL-C	1:230307222:G:T	rs4846923	XXL_VLDL_C	T	G	0.70446	-0.0385216	0.00439023	18.9586
1_27	XXL-VLDL-PL	1:230307222:G:T	rs4846923	XXL_VLDL_PL	T	G	0.70446	-0.0379943	0.00437209	18.8539
1_27	S-VLDL-FC_percent	1:230293530:C:T	rs4631704	S_VLDL_FC_pct	C	T	0.608317	0.032391	0.00406232	14.7696
1_27	IDL-TG_percent	1:230293530:C:T	rs4631704	IDL_TG_pct	C	T	0.608317	-0.0405209	0.00411024	22.8861
1_27	ApoB	1:230304930:C:G	rs11122455	ApoB	C	G	0.61324	-0.018725	0.00423011	4.95861
1_27	SFAbyFA	1:230297778:A:T	rs2281718	SFA_pct	A	T	0.612334	0.00583845	0.00418451	0.79588
1_27	FAw3byFA	1:230307222:G:T	rs4846923	Omega_3_pct	T	G	0.704471	0.0172112	0.00447696	3.92082
1_27	bOHBut	1:230310568:C:T	rs627108	bOHbutyrate	C	T	0.357564	0.0224777	0.00432549	6.69897
1_27	XXL-VLDL-CE	1:230307222:G:T	rs4846923	XXL_VLDL_CE	T	G	0.70446	-0.0401583	0.00439933	20.3188
1_27	L-HDL-FC_percent	1:230307222:G:T	rs4846923	L_HDL_FC_pct	T	G	0.70446	0.0109877	0.00423248	2.38722
1_27	L-HDL-TG_percent	1:230307222:G:T	rs4846923	L_HDL_TG_pct	T	G	0.70446	-0.0315108	0.0043003	13.7447
1_27	XL-VLDL-C_percent	1:230307182:C:T	rs4846922	XL_VLDL_C_pct	T	C	0.654512	0.0272566	0.00418489	10.4949
1_28	M-LDL-PL	1:234857676:C:T	rs484084	M_LDL_PL	T	C	0.519886	0.0303201	0.00414526	12.9208
1_28	M-LDL-FC	1:234857676:C:T	rs484084	M_LDL_FC	T	C	0.519886	0.0311681	0.00413412	13.4202
1_28	FreeC	1:234857676:C:T	rs484084	Total_FC	T	C	0.519886	0.0309505	0.00404352	14.6576
1_28	S-LDL-PL	1:234857676:C:T	rs484084	S_LDL_PL	T	C	0.519886	0.0319203	0.00412819	14.5376
1_28	S-LDL-FC	1:234857676:C:T	rs484084	S_LDL_FC	T	C	0.519886	0.0301994	0.00413175	12.5376
1_28	S-LDL-L	1:234857676:C:T	rs484084	S_LDL_L	T	C	0.519886	0.0315837	0.00413794	14.301
1_28	S-LDL-P	1:234857676:C:T	rs484084	S_LDL_P	T	C	0.519886	0.030407	0.00414305	13.4559
1_28	M-LDL-L	1:234857676:C:T	rs484084	M_LDL_L	T	C	0.519886	0.0307359	0.00414543	13.4559
1_28	Serum-C	1:234857676:C:T	rs484084	Total_C	T	C	0.519886	0.0304553	0.00400684	14.1079
1_28	S-LDL-C	1:234857676:C:T	rs484084	S_LDL_C	T	C	0.519886	0.0312792	0.00414324	13.8861
1_28	LDL-C	1:234857676:C:T	rs484084	LDL_C	T	C	0.519886	0.03247	0.00412126	14.8861
1_28	L-LDL-CE	1:234857676:C:T	rs484084	L_LDL_CE	T	C	0.519886	0.0328909	0.00410208	15.3768
1_28	M-LDL-P	1:234857676:C:T	rs484084	M_LDL_P	T	C	0.519886	0.0293973	0.00415189	12.4318
1_28	L-LDL-C	1:234857676:C:T	rs484084	L_LDL_C	T	C	0.519886	0.0326007	0.00409228	15.1024
1_28	M-LDL-C	1:234857676:C:T	rs484084	M_LDL_C	T	C	0.519886	0.0307475	0.00414736	13.3872
1_28	S-LDL-CE	1:234851216:A:C	rs496800	S_LDL_CE	A	C	0.517246	0.030944	0.00413262	14.0223
1_28	EstC	1:234857676:C:T	rs484084	Total_CE	T	C	0.519886	0.0300221	0.00399247	13.7447
1_28	L-LDL-L	1:234857676:C:T	rs484084	L_LDL_L	T	C	0.519886	0.032207	0.00409862	14.7959
1_28	L-LDL-PL	1:234857676:C:T	rs484084	L_LDL_PL	T	C	0.519886	0.0299545	0.00410814	12.8239
1_28	L-LDL-P	1:234857676:C:T	rs484084	L_LDL_P	T	C	0.519886	0.0316798	0.00412419	14.6198
1_28	M-LDL-CE	1:234851216:A:C	rs496800	M_LDL_CE	A	C	0.517246	0.0300733	0.00413664	13.1192
1_28	LA	1:234857676:C:T	rs484084	LA	T	C	0.519886	0.0285124	0.00406066	12.7959
1_28	L-LDL-FC	1:234851216:A:C	rs496800	L_LDL_FC	A	C	0.517246	0.0317636	0.00405514	14.6198
1_28	FAw6	1:234857676:C:T	rs484084	Omega_6	T	C	0.519886	0.0300183	0.00404307	14.0088
1_28	IDL-L	1:234857676:C:T	rs484084	IDL_L	T	C	0.519886	0.0266685	0.00400154	11.0269
1_28	IDL-C	1:234857676:C:T	rs484084	IDL_C	T	C	0.519886	0.0256391	0.00399689	10.2007
1_28	IDL-CE	1:234857676:C:T	rs484084	IDL_CE	T	C	0.519886	0.0248735	0.00399567	9.63827
1_28	PUFA	1:234857676:C:T	rs484084	PUFA	T	C	0.519886	0.0293801	0.0040376	13.6778
1_28	L-LDL-CE_percent	1:234857676:C:T	rs484084	L_LDL_CE_pct	T	C	0.519886	0.0250488	0.00415197	9.16115
1_28	IDL-FC	1:234857676:C:T	rs484084	IDL_FC	T	C	0.519886	0.0271508	0.00400654	11.3279
1_28	IDL-P	1:234857676:C:T	rs484084	IDL_P	T	C	0.519886	0.0230214	0.00409603	7.92082
1_28	IDL-PL	1:234857676:C:T	rs484084	IDL_PL	T	C	0.519886	0.027728	0.00399325	12.1871
1_28	S-HDL-PL_percent	1:234849339:A:G	rs2587534	S_HDL_PL_pct	G	A	0.517224	-0.0219994	0.00400469	7.09691
1_28	ApoB	1:234857676:C:T	rs484084	ApoB	T	C	0.519886	0.030195	0.0041335	13.3665
1_28	L-LDL-PL_percent	1:234851165:A:C	rs496654	L_LDL_PL_pct	A	C	0.51724	-0.0219231	0.00413373	7.65758
1_28	S-HDL-C_percent	1:234848609:A:G	rs486142	S_HDL_C_pct	G	A	0.517267	0.0111792	0.0040961	2.02228
1_28	S-HDL-CE_percent	1:234848609:A:G	rs486142	S_HDL_CE_pct	G	A	0.517267	0.00325044	0.00408683	0.251812
1_28	L-LDL-C_percent	1:234857676:C:T	rs484084	L_LDL_C_pct	T	C	0.519886	0.0236946	0.00403301	8.4437
1_28	Remnant-C	1:234857676:C:T	rs484084	Remnant_C	T	C	0.519886	0.0278283	0.00411268	11.7959
1_28	M-LDL-CE_percent	1:234851216:A:C	rs496800	M_LDL_CE_pct	A	C	0.517246	0.00884908	0.00411465	1.85387
1_28	S-LDL-CE_percent	1:234851216:A:C	rs496800	S_LDL_CE_pct	A	C	0.517246	0.0102848	0.00412387	2.4437
1_28	S-LDL-PL_percent	1:234851216:A:C	rs496800	S_LDL_PL_pct	A	C	0.517246	-0.00873558	0.00412324	1.95861
1_28	SM	1:234858597:A:T	rs514230	Sphingomyelins	A	T	0.517626	0.0270824	0.00386258	12.1024
1_28	S-LDL-C_percent	1:234848609:A:G	rs486142	S_LDL_C_pct	G	A	0.517267	0.0154923	0.00416395	3.48149
1_28	XS-VLDL-PL	1:234857676:C:T	rs484084	XS_VLDL_PL	T	C	0.519886	0.0221198	0.00408128	8.09151
1_28	M-LDL-PL_percent	1:234851216:A:C	rs496800	M_LDL_PL_pct	A	C	0.517246	-0.0106494	0.00413054	2.38722
1_28	S-LDL-FC_percent	1:234851216:A:C	rs496800	S_LDL_FC_pct	A	C	0.517246	0.00123241	0.00400322	0.00877392
1_28	M-LDL-C_percent	1:234857676:C:T	rs484084	M_LDL_C_pct	T	C	0.519886	0.0160734	0.00414558	4.05061
1_28	M-LDL-FC_percent	1:234848609:A:G	rs486142	M_LDL_FC_pct	G	A	0.517267	0.0010586	0.00397036	0.00877392
1_28	XS-VLDL-FC	1:234857676:C:T	rs484084	XS_VLDL_FC	T	C	0.519886	0.0239331	0.00406721	9.284
1_28	XS-VLDL-L	1:234857676:C:T	rs484084	XS_VLDL_L	T	C	0.519886	0.0226009	0.00406867	8.48149
1_28	XS-VLDL-P	1:234857676:C:T	rs484084	XS_VLDL_P	T	C	0.519886	0.0235446	0.00408416	8.88606
1_28	L-VLDL-PL_percent	1:234857676:C:T	rs484084	L_VLDL_PL_pct	T	C	0.519905	0.00304227	0.00401962	0.420216
1_28	S-VLDL-CE	1:234857676:C:T	rs484084	S_VLDL_CE	T	C	0.519886	0.025282	0.00413345	9.61979
1_28	TotFA	1:234854779:C:T	rs684818	Total_FA	C	T	0.518755	0.0237417	0.00410533	9.26761
1_28	TotCho	1:234854779:C:T	rs684818	Cholines	C	T	0.518755	0.0218816	0.00389194	8.25181
1_28	XS-VLDL-C	1:234857676:C:T	rs484084	XS_VLDL_C	T	C	0.519886	0.0226162	0.00401743	8.48149
1_28	S-HDL-CE	1:234848609:A:G	rs486142	S_HDL_CE	G	A	0.517267	0.009014	0.00415279	1.65758
1_28	S-VLDL-C	1:234857676:C:T	rs484084	S_VLDL_C	T	C	0.519886	0.027016	0.0041384	10.8239
1_28	PC	1:234858597:A:T	rs514230	Phosphatidylc	A	T	0.517626	0.0198104	0.00387121	7
1_28	XS-VLDL-CE	1:234857676:C:T	rs484084	XS_VLDL_CE	T	C	0.519886	0.0217357	0.00399388	7.95861
1_28	S-HDL-C	1:234857676:C:T	rs484084	S_HDL_C	T	C	0.519886	0.0127166	0.00413428	2.85387
1_28	M-LDL-TG	1:234854779:C:T	rs684818	M_LDL_TG	C	T	0.518755	0.0212585	0.0040769	7.4437
2_1	L-LDL-PL_percent	2:21288226:A:G	rs563290	L_LDL_PL_pct	G	A	0.819483	-0.0665767	0.005362	36.7959
2_1	IDL-FC	2:21288226:A:G	rs563290	IDL_FC	G	A	0.819483	0.0981534	0.00518947	83.9586
2_1	XS-VLDL-PL	2:21291312:C:T	rs548145	XS_VLDL_PL	T	C	0.81993	0.102726	0.00528823	90.2676
2_1	IDL-PL	2:21291312:C:T	rs548145	IDL_PL	T	C	0.81993	0.111992	0.00517665	109.469
2_1	L-LDL-P	2:21288226:A:G	rs563290	L_LDL_P	G	A	0.819483	0.118956	0.00534011	114.032
2_1	IDL-P	2:21288226:A:G	rs563290	IDL_P	G	A	0.819483	0.0996497	0.00530433	82.1611
2_1	L-LDL-L	2:21288226:A:G	rs563290	L_LDL_L	G	A	0.819483	0.109759	0.00530742	98.3565
2_1	L-LDL-FC	2:21288226:A:G	rs563290	L_LDL_FC	G	A	0.819483	0.102689	0.00526342	88.3372
2_1	IDL-L	2:21288226:A:G	rs563290	IDL_L	G	A	0.819483	0.106382	0.00518201	98.2924
2_1	M-LDL-P	2:21288226:A:G	rs563290	M_LDL_P	G	A	0.819483	0.084864	0.00537527	58.2147
2_1	L-LDL-C	2:21288226:A:G	rs563290	L_LDL_C	G	A	0.819483	0.108084	0.00529948	95.9208
2_1	M-LDL-L	2:21288226:A:G	rs563290	M_LDL_L	G	A	0.819483	0.0981281	0.00536716	76.9586
2_1	LDL-C	2:21288226:A:G	rs563290	LDL_C	G	A	0.819483	0.105661	0.00533672	90
2_1	L-LDL-CE	2:21288226:A:G	rs563290	L_LDL_CE	G	A	0.819483	0.109072	0.00531181	96.9208
2_1	S-LDL-CE	2:21288226:A:G	rs563290	S_LDL_CE	G	A	0.819483	0.0945957	0.00536225	72.3565
2_1	M-LDL-CE	2:21288226:A:G	rs563290	M_LDL_CE	G	A	0.819483	0.0891647	0.0053669	63.7212
2_1	M-LDL-C	2:21288226:A:G	rs563290	M_LDL_C	G	A	0.819483	0.0949558	0.00536982	71.8861
2_1	S-LDL-PL_percent	2:21291312:C:T	rs548145	S_LDL_PL_pct	T	C	0.81993	0.0292654	0.00535546	7.30103
2_1	S-LDL-C	2:21288226:A:G	rs563290	S_LDL_C	G	A	0.819483	0.102704	0.00536491	84.8239
2_1	L-LDL-PL	2:21288226:A:G	rs563290	L_LDL_PL	G	A	0.819483	0.104337	0.00531997	88.7959
2_1	S-LDL-P	2:21288226:A:G	rs563290	S_LDL_P	G	A	0.819483	0.0977347	0.00536406	77.8239
2_1	S-LDL-L	2:21288226:A:G	rs563290	S_LDL_L	G	A	0.819483	0.10931	0.00535774	96.6198
2_1	IDL-C	2:21288226:A:G	rs563290	IDL_C	G	A	0.819483	0.0992064	0.00517653	85.585
2_1	M-LDL-PL_percent	2:21288226:A:G	rs563290	M_LDL_PL_pct	G	A	0.819483	0.0209405	0.00535743	3.74473
2_1	M-LDL-FC	2:21288226:A:G	rs563290	M_LDL_FC	G	A	0.819483	0.104015	0.00535393	87.2441
2_1	M-LDL-FC_percent	2:21232804:A:G	rs1041968	M_LDL_FC_pct	G	A	0.521455	-0.0356911	0.00396102	19.1675
2_1	IDL-CE	2:21288226:A:G	rs563290	IDL_CE	G	A	0.819483	0.0987855	0.00517474	84.7447
2_1	ApoB	2:21232804:A:G	rs1041968	ApoB	G	A	0.521455	0.0877766	0.00413107	103.658
2_1	XS-VLDL-P	2:21232804:A:G	rs1041968	XS_VLDL_P	G	A	0.521455	0.0861436	0.00408068	104.051
2_1	S-VLDL-TG	2:21226560:A:G	rs2678379	S_VLDL_TG	A	G	0.793824	0.122703	0.00493505	139.284
2_1	S-LDL-FC_percent	2:21291312:C:T	rs548145	S_LDL_FC_pct	T	C	0.81993	0.0309784	0.00519945	8.85387
2_1	XS-VLDL-TG	2:21226560:A:G	rs2678379	XS_VLDL_TG	A	G	0.793824	0.107702	0.00500732	104.62
2_1	XS-VLDL-L	2:21232804:A:G	rs1041968	XS_VLDL_L	G	A	0.521455	0.0854089	0.00406503	103.252
2_1	FreeC	2:21291312:C:T	rs548145	Total_FC	T	C	0.81993	0.100815	0.00524159	85.2218
2_1	M-LDL-PL	2:21288226:A:G	rs563290	M_LDL_PL	G	A	0.819483	0.103529	0.00536726	85.7959
2_1	Serum-C	2:21291312:C:T	rs548145	Total_C	T	C	0.81993	0.0977683	0.0051945	81.5376
2_1	S-LDL-CE_percent	2:21267461:A:G	rs934197	S_LDL_CE_pct	G	A	0.3357	0.0244252	0.00435863	8.16115
2_1	S-VLDL-P	2:21226560:A:G	rs2678379	S_VLDL_P	A	G	0.793824	0.129598	0.00502056	148.066
2_1	L-LDL-TG	2:21291312:C:T	rs548145	L_LDL_TG	T	C	0.81993	0.0950881	0.00531258	77.1367
2_1	XS-VLDL-FC	2:21291312:C:T	rs548145	XS_VLDL_FC	T	C	0.81993	0.104611	0.00527096	93.0862
2_1	M-LDL-CE_percent	2:21267461:A:G	rs934197	M_LDL_CE_pct	G	A	0.3357	0.0382259	0.00434656	18.7212
2_1	L-LDL-CE_percent	2:21267461:A:G	rs934197	L_LDL_CE_pct	G	A	0.3357	0.0395159	0.00437751	20.0223
2_1	ApoBbyApoA1	2:21221399:G:T	rs952275	ApoB_by_ApoA1	T	G	0.520555	0.088451	0.00407138	107.602
2_1	S-VLDL-L	2:21221035:A:C	rs4665710	S_VLDL_L	A	C	0.79259	0.126104	0.0050256	139.959
2_1	Remnant-C	2:21267461:A:G	rs934197	Remnant_C	G	A	0.3357	0.0734471	0.00433811	66.7959
2_1	S-LDL-FC	2:21288226:A:G	rs563290	S_LDL_FC	G	A	0.819483	0.113793	0.005351	105.444
2_1	EstC	2:21288226:A:G	rs563290	Total_CE	G	A	0.819483	0.0960831	0.00517035	79.5376
2_1	M-LDL-TG	2:21288226:A:G	rs563290	M_LDL_TG	G	A	0.819483	0.0763288	0.00527706	50.7696
2_1	LDL-TG	2:21288226:A:G	rs563290	LDL_TG	G	A	0.819483	0.0849968	0.00529666	62.3468
2_1	S-VLDL-C	2:21221399:G:T	rs952275	S_VLDL_C	T	G	0.520555	0.100843	0.00413301	135.796
2_1	IDL-TG	2:21288226:A:G	rs563290	IDL_TG	G	A	0.819483	0.0866581	0.00529257	64.8861
2_1	S-VLDL-CE	2:21221399:G:T	rs952275	S_VLDL_CE	T	G	0.520555	0.10093	0.00412778	136.215
2_1	S-VLDL-PL	2:21226560:A:G	rs2678379	S_VLDL_PL	A	G	0.793824	0.112825	0.00507735	110.796
2_1	S-VLDL-FC	2:21221035:A:C	rs4665710	S_VLDL_FC	A	C	0.79259	0.0968537	0.00507927	82.7447
2_1	S-LDL-PL	2:21288226:A:G	rs563290	S_LDL_PL	G	A	0.819483	0.126776	0.00534517	131.553
2_1	XS-VLDL-C	2:21263900:A:G	rs1367117	XS_VLDL_C	G	A	0.335425	0.0729302	0.00423207	70.1079
2_1	S-LDL-C_percent	2:21267461:A:G	rs934197	S_LDL_C_pct	G	A	0.3357	0.0326613	0.00438664	13.4815
2_1	M-VLDL-PL	2:21221035:A:C	rs4665710	M_VLDL_PL	A	C	0.79259	0.103811	0.00507047	95
2_1	M-VLDL-C	2:21221035:A:C	rs4665710	M_VLDL_C	A	C	0.79259	0.078385	0.00506553	54.8539
2_1	M-VLDL-L	2:21221035:A:C	rs4665710	M_VLDL_L	A	C	0.79259	0.112206	0.0050429	111.276
2_1	M-VLDL-P	2:21226560:A:G	rs2678379	M_VLDL_P	A	G	0.793824	0.107457	0.00507575	101.149
2_1	M-VLDL-FC	2:21226560:A:G	rs2678379	M_VLDL_FC	A	G	0.793824	0.0996856	0.00508799	87.301
2_1	M-VLDL-CE	2:21221035:A:C	rs4665710	M_VLDL_CE	A	C	0.79259	0.0579675	0.00503355	31.2218
2_1	M-LDL-C_percent	2:21267461:A:G	rs934197	M_LDL_C_pct	G	A	0.3357	0.0404448	0.00437221	20.2007
2_1	L-LDL-C_percent	2:21267461:A:G	rs934197	L_LDL_C_pct	G	A	0.3357	0.0299559	0.00425431	12.3979
2_1	XS-VLDL-CE	2:21263900:A:G	rs1367117	XS_VLDL_CE	G	A	0.335425	0.0697715	0.00420762	64.7959
2_1	VLDL-C	2:21221399:G:T	rs952275	VLDL_C	T	G	0.520555	0.091872	0.00412838	113.409
2_1	M-VLDL-TG	2:21226560:A:G	rs2678379	M_VLDL_TG	A	G	0.793824	0.111673	0.00494214	114.469
2_1	VLDL-TG	2:21226560:A:G	rs2678379	VLDL_TG	A	G	0.793824	0.100839	0.00489548	96.6021
2_1	Serum-TG	2:21226560:A:G	rs2678379	Total_TG	A	G	0.793824	0.0977828	0.00492433	90
2_1	LA	2:21381177:A:G	rs12997242	LA	G	A	0.438449	0.0486702	0.00408383	34.0177
2_1	FAw6	2:21381177:A:G	rs12997242	Omega_6	G	A	0.438449	0.0489873	0.00406606	35.0088
2_1	PUFA	2:21291312:C:T	rs548145	PUFA	T	C	0.819911	0.077367	0.0052332	51.4815
2_1	S-HDL-PL_percent	2:21289432:A:G	rs581411	S_HDL_PL_pct	G	A	0.819431	-0.0586757	0.00518317	30.6198
2_1	S-LDL-TG	2:21291312:C:T	rs548145	S_LDL_TG	T	C	0.81993	0.0462504	0.00523117	19.8539
2_1	XS-VLDL-PL_percent	2:21289432:A:G	rs581411	XS_VLDL_PL_pct	G	A	0.819431	0.0135262	0.00523241	2.05552
2_1	L-VLDL-CE	2:21221035:A:C	rs4665710	L_VLDL_CE	A	C	0.79259	0.125948	0.00501665	140.268
2_1	XS-VLDL-TG_percent	2:21225281:C:T	rs1042034	XS_VLDL_TG_pct	C	T	0.793119	0.0638396	0.00482865	40.3665
2_1	SM	2:21288226:A:G	rs563290	Sphingomyelins	G	A	0.819463	0.0847803	0.00501104	66.9586
2_1	S-VLDL-PL_percent	2:21231524:A:G	rs676210	S_VLDL_PL_pct	G	A	0.205765	0.0555979	0.00487118	30.4559
2_1	TGbyPG	2:21226560:A:G	rs2678379	TG_by_PG	A	G	0.793812	0.103887	0.00472223	108.678
2_1	M-HDL-TG_percent	2:21221035:A:C	rs4665710	M_HDL_TG_pct	A	C	0.79259	0.0953166	0.00487201	86.9208
2_1	L-VLDL-C	2:21221035:A:C	rs4665710	L_VLDL_C	A	C	0.79259	0.119578	0.00496605	129.102
2_1	TotCho	2:21291529:A:G	rs668948	Cholines	G	A	0.820205	0.067028	0.00504984	41.041
2_1	L-VLDL-PL	2:21221035:A:C	rs4665710	L_VLDL_PL	A	C	0.79259	0.109427	0.00489877	111.824
2_1	TotFA	2:21383353:C:T	rs34468875	Total_FA	C	T	0.438228	0.0421021	0.00412823	25.301
2_1	L-LDL-FC_percent	2:21193946:A:G	rs6728178	L_LDL_FC_pct	G	A	0.22925	0.0946044	0.00467238	90.5086
2_1	XS-VLDL-C_percent	2:21225281:C:T	rs1042034	XS_VLDL_C_pct	C	T	0.793119	-0.0721754	0.00481744	51.0269
2_1	L-VLDL-L	2:21226560:A:G	rs2678379	L_VLDL_L	A	G	0.793824	0.107618	0.00491631	107.553
2_1	S-HDL-CE_percent	2:21289432:A:G	rs581411	S_HDL_CE_pct	G	A	0.819431	0.00182077	0.00528549	0.05061
2_1	L-VLDL-P	2:21226560:A:G	rs2678379	L_VLDL_P	A	G	0.793824	0.108059	0.00491215	108.678
2_1	S-HDL-C_percent	2:21289432:A:G	rs581411	S_HDL_C_pct	G	A	0.819431	0.0317601	0.00529805	8.92082
2_1	L-VLDL-TG	2:21226560:A:G	rs2678379	L_VLDL_TG	A	G	0.793824	0.0956191	0.00489496	86.585
2_1	XS-VLDL-CE_percent	2:21225281:C:T	rs1042034	XS_VLDL_CE_pct	C	T	0.793119	-0.0798002	0.0047919	62.6198
2_1	L-VLDL-FC	2:21221035:A:C	rs4665710	L_VLDL_FC	A	C	0.79259	0.110627	0.00491119	113.509
2_1	PC	2:21291529:A:G	rs668948	Phosphatidylc	G	A	0.820205	0.0657795	0.00503089	40.1675
2_1	VLDL-D	2:21221035:A:C	rs4665710	VLDL_size	A	C	0.79259	0.08728	0.00473353	77.6383
2_1	L-VLDL-PL_percent	2:21291312:C:T	rs548145	L_VLDL_PL_pct	T	C	0.819926	0.0310134	0.00520986	9.16749
2_1	XL-HDL-TG_percent	2:21225281:C:T	rs1042034	XL_HDL_TG_pct	C	T	0.793104	0.0814065	0.00478829	63.7959
2_1	L-HDL-TG_percent	2:21221035:A:C	rs4665710	L_HDL_TG_pct	A	C	0.79259	0.0815061	0.00479514	65.4559
2_1	TotPG	2:21291529:A:G	rs668948	Phosphoglyc	G	A	0.820205	0.0611176	0.00508581	33.7959
2_1	S-VLDL-TG_percent	2:21231524:A:G	rs676210	S_VLDL_TG_pct	G	A	0.205765	-0.0365589	0.00492561	13.6383
2_1	XXL-VLDL-CE	2:21221035:A:C	rs4665710	XXL_VLDL_CE	A	C	0.79259	0.105211	0.00490489	103.745
2_1	XL-VLDL-CE	2:21221035:A:C	rs4665710	XL_VLDL_CE	A	C	0.79259	0.113914	0.0049984	115.77
2_1	M-VLDL-TG_percent	2:21291312:C:T	rs548145	M_VLDL_TG_pct	T	C	0.81993	-0.064641	0.00506593	38.6576
2_1	SFA	2:21381177:A:G	rs12997242	SFA	G	A	0.438449	0.0342883	0.00412438	17.5229
2_1	HDL2-C	2:21237544:A:G	rs673548	NA	NA	NA	NA	NA	NA	NA
2_1	MUFA	2:21142994:C:T	rs4296389	MUFA	C	T	0.249921	-0.063788	0.00472353	41.4318
2_1	L-HDL-C	2:21231524:A:G	rs676210	L_HDL_C	G	A	0.205765	0.0579977	0.00448392	36.9586
2_1	L-HDL-CE	2:21231524:A:G	rs676210	L_HDL_CE	G	A	0.205765	0.0578097	0.00449617	36.585
2_1	L-HDL-FC	2:21231524:A:G	rs676210	L_HDL_FC	G	A	0.205765	0.0581185	0.0044626	37.3665
2_1	S-HDL-TG_percent	2:21225281:C:T	rs1042034	S_HDL_TG_pct	C	T	0.793119	0.10158	0.00483539	98.7212
2_1	S-HDL-FC_percent	2:21263900:A:G	rs1367117	S_HDL_FC_pct	G	A	0.335425	0.0434361	0.00413416	27.3768
2_1	XL-VLDL-C	2:21221035:A:C	rs4665710	XL_VLDL_C	A	C	0.79259	0.112609	0.00495976	115.056
2_1	XL-VLDL-L	2:21221035:A:C	rs4665710	XL_VLDL_L	A	C	0.79259	0.0976191	0.00488567	90.1871
2_1	HDL-C	2:21237544:A:G	rs673548	HDL_C	G	A	0.206073	0.0695988	0.00454604	51.8239
2_1	XL-VLDL-P	2:21221035:A:C	rs4665710	XL_VLDL_P	A	C	0.79259	0.0990681	0.00488031	92.9208
2_1	XL-VLDL-TG	2:21221035:A:C	rs4665710	XL_VLDL_TG	A	C	0.79259	0.087546	0.00485649	74
2_1	M-HDL-TG	2:21225281:C:T	rs1042034	M_HDL_TG	C	T	0.793119	0.0557467	0.00502081	28.9586
2_1	M-VLDL-C_percent	2:21291312:C:T	rs548145	M_VLDL_C_pct	T	C	0.81993	0.0586996	0.00504877	32.301
2_1	L-HDL-L	2:21231524:A:G	rs676210	L_HDL_L	G	A	0.205765	0.0597517	0.00446817	39.6198
2_1	XXL-VLDL-C	2:21221035:A:C	rs4665710	XXL_VLDL_C	A	C	0.79259	0.101791	0.00489465	98.0757
2_1	L-HDL-PL	2:21231524:A:G	rs676210	L_HDL_PL	G	A	0.205765	0.0658344	0.00448208	47.8861
2_1	XL-VLDL-PL	2:21221035:A:C	rs4665710	XL_VLDL_PL	A	C	0.79259	0.102667	0.00490044	99
2_1	L-HDL-P	2:21231524:A:G	rs676210	L_HDL_P	G	A	0.205765	0.0504883	0.00445998	28.4685
2_1	S-VLDL-C_percent	2:21267210:A:G	rs1800481	S_VLDL_C_pct	A	G	0.850655	0.0690274	0.00567072	35.8539
2_1	FAw3	2:21288226:A:G	rs563290	Omega_3	G	A	0.819463	0.0453722	0.00527459	18.6383
2_1	M-VLDL-PL_percent	2:21416614:A:T	rs539845	M_VLDL_PL_pct	A	T	0.804888	0.0766334	0.00500645	54.1871
2_1	XL-VLDL-FC	2:21221035:A:C	rs4665710	XL_VLDL_FC	A	C	0.79259	0.108326	0.00491852	109.046
2_1	S-HDL-TG	2:21225281:C:T	rs1042034	S_HDL_TG	C	T	0.793119	0.0843729	0.00492795	65.6576
2_1	L-HDL-CE_percent	2:21221399:G:T	rs952275	L_HDL_CE_pct	T	G	0.520555	0.00284683	0.0039562	0.356547
2_1	IDL-FC_percent	2:21288321:A:G	rs562338	IDL_FC_pct	A	G	0.819635	-0.00158964	0.00532301	0.207608
2_1	M-VLDL-FC_percent	2:21225281:C:T	rs1042034	M_VLDL_FC_pct	C	T	0.793119	-0.0163588	0.00483428	3.27572
2_1	S-HDL-PL	2:21263900:A:G	rs1367117	S_HDL_PL	G	A	0.335425	-0.0169739	0.00432221	3.85387
2_1	M-HDL-C_percent	2:21231524:A:G	rs676210	M_HDL_C_pct	G	A	0.205765	0.0832874	0.00484767	66.3565
2_1	M-HDL-CE_percent	2:21232195:A:G	rs693	M_HDL_CE_pct	G	A	0.520903	-0.0375878	0.0040066	21.3098
2_1	HDL-D	2:21231524:A:G	rs676210	HDL_size	G	A	0.205765	0.0493828	0.00451119	27
2_1	S-VLDL-CE_percent	2:21267210:A:G	rs1800481	S_VLDL_CE_pct	A	G	0.850655	0.0680091	0.00575069	33.7212
2_1	HDL-TG	2:21221035:A:C	rs4665710	HDL_TG	A	C	0.79259	0.0652024	0.00500846	39.6576
2_1	M-VLDL-CE_percent	2:21267210:A:G	rs1800481	M_VLDL_CE_pct	A	G	0.850655	0.0555821	0.00546994	25.3979
2_1	L-HDL-C_percent	2:21221399:G:T	rs952275	L_HDL_C_pct	T	G	0.520555	0.00678107	0.00389696	1.20066
2_1	S-VLDL-FC_percent	2:21416614:A:T	rs539845	S_VLDL_FC_pct	A	T	0.804888	0.0566385	0.00498224	30.4559
2_1	XL-HDL-PL	2:21237544:A:G	rs673548	XL_HDL_PL	G	A	0.206073	0.0328596	0.00457357	11.4559
2_1	S-HDL-CE	2:21291529:A:G	rs668948	S_HDL_CE	G	A	0.820224	0.0120245	0.00537934	1.58503
2_1	XXL-VLDL-C_percent	2:21221035:A:C	rs4665710	XXL_VLDL_C_pct	A	C	0.793174	0.0348736	0.00509801	10.6198
2_1	XXL-VLDL-CE_percent	2:21259562:C:T	rs1469513	XXL_VLDL_CE_pct	T	C	0.441779	0.0450916	0.00418632	26.3872
2_1	XXL-VLDL-L	2:21221035:A:C	rs4665710	XXL_VLDL_L	A	C	0.79259	0.0823292	0.00489216	64.9208
2_1	XXL-VLDL-PL	2:21226560:A:G	rs2678379	XXL_VLDL_PL	A	G	0.793824	0.0907562	0.0048839	78.699
2_1	XXL-VLDL-P	2:21221035:A:C	rs4665710	XXL_VLDL_P	A	C	0.79259	0.0864944	0.00488502	71.8239
2_1	XXL-VLDL-TG_percent	2:21237544:A:G	rs673548	XXL_VLDL_TG_pct	G	A	0.205494	0.0513184	0.00514013	22.2924
2_1	DHA	2:21392213:A:T	rs564073	DHA	A	T	0.804029	0.049522	0.00502692	23.3468
2_1	MUFAbyFA	2:21225281:C:T	rs1042034	MUFA_pct	C	T	0.793116	0.0741283	0.00487235	52.4089
2_1	XXL-VLDL-FC	2:21226560:A:G	rs2678379	XXL_VLDL_FC	A	G	0.793824	0.0971075	0.00490253	89.7959
2_1	XL-HDL-L	2:21237544:A:G	rs673548	XL_HDL_L	G	A	0.206073	0.0322221	0.00457209	10.9586
2_1	XL-HDL-P	2:21237544:A:G	rs673548	XL_HDL_P	G	A	0.206073	0.0237716	0.00457895	6.12494
2_1	XXL-VLDL-TG	2:21221035:A:C	rs4665710	XXL_VLDL_TG	A	C	0.79259	0.0704546	0.00490146	47.8239
2_1	HDL3-C	2:21415763:A:G	rs569014	NA	NA	NA	NA	NA	NA	NA
2_1	XL-HDL-TG	2:20371380:A:G	rs907866	XL_HDL_TG	G	A	0.443205	-0.029518	0.00409689	12.9208
2_1	L-HDL-FC_percent	2:21231524:A:G	rs676210	L_HDL_FC_pct	G	A	0.205765	0.0319303	0.00472932	10.2441
2_1	L-VLDL-TG_percent	2:21290067:C:T	rs580889	L_VLDL_TG_pct	C	T	0.819932	-0.0662231	0.00534089	36.3372
2_1	XL-HDL-C	2:21237544:A:G	rs673548	XL_HDL_C	G	A	0.206073	0.0393502	0.00458759	16.0269
2_1	L-HDL-TG	2:20372409:A:G	rs2090034	L_HDL_TG	G	A	0.46417	-0.0363188	0.00398308	20.5686
2_1	XL-HDL-CE	2:21237544:A:G	rs673548	XL_HDL_CE	G	A	0.206073	0.0372535	0.0045564	14.6021
2_1	XL-HDL-FC	2:21237544:A:G	rs673548	XL_HDL_FC	G	A	0.206073	0.0454171	0.0047395	19.9208
2_1	M-HDL-CE	2:21237544:A:G	rs673548	M_HDL_CE	G	A	0.206073	0.077039	0.00470111	58.8539
2_1	IDL-TG_percent	2:21225281:C:T	rs1042034	IDL_TG_pct	C	T	0.793119	0.0719295	0.00491167	49.0706
2_1	S-HDL-FC	2:21263900:A:G	rs1367117	S_HDL_FC	G	A	0.335425	0.00651144	0.00428059	1.10791
2_1	IDL-PL_percent	2:21290067:C:T	rs580889	IDL_PL_pct	C	T	0.819936	0.0118031	0.00538694	1.85387
2_1	M-HDL-C	2:21237544:A:G	rs673548	M_HDL_C	G	A	0.206073	0.0748806	0.00468378	55.9586
2_1	XL-VLDL-PL_percent	2:21267461:A:G	rs934197	XL_VLDL_PL_pct	G	A	0.336072	0.0721808	0.00437294	61.301
2_1	S-HDL-C	2:21291529:A:G	rs668948	S_HDL_C	G	A	0.820224	0.0229765	0.00536156	4.82391
2_1	DAG	2:21225281:C:T	rs1042034	NA	NA	NA	NA	NA	NA	NA
2_1	ApoA1	2:20374286:A:G	rs6531216	ApoA1	G	A	0.533284	0.0288373	0.00379275	14.0506
2_1	S-LDL-TG_percent	2:21225281:C:T	rs1042034	S_LDL_TG_pct	C	T	0.793119	0.0687878	0.00492595	45.7212
2_1	IDL-C_percent	2:21267461:A:G	rs934197	IDL_C_pct	G	A	0.3357	-0.00581304	0.00426304	0.853872
2_1	M-HDL-PL_percent	2:21290067:C:T	rs580889	M_HDL_PL_pct	C	T	0.819936	-0.0207441	0.00509054	4.74473
2_1	L-VLDL-C_percent	2:21263900:A:G	rs1367117	L_VLDL_C_pct	G	A	0.335435	0.0617359	0.00425863	47.5229
2_1	M-HDL-FC	2:21237544:A:G	rs673548	M_HDL_FC	G	A	0.206073	0.0644894	0.00463239	42.4949
2_1	M-HDL-FC_percent	2:21237544:A:G	rs673548	M_HDL_FC_pct	G	A	0.206073	0.0629449	0.00451204	43.1871
2_1	UnsatDeg	2:21231524:A:G	rs676210	Unsaturation	G	A	0.205776	0.0300573	0.00484548	9.37675
2_1	XL-VLDL-TG_percent	2:21271323:A:G	rs1713222	XL_VLDL_TG_pct	A	G	0.8502	-0.0537317	0.00564123	21.6778
2_1	L-LDL-TG_percent	2:21270057:A:G	rs588245	L_LDL_TG_pct	A	G	0.506689	0.0179882	0.00406089	4.63827
2_1	M-HDL-L	2:21237544:A:G	rs673548	M_HDL_L	G	A	0.206073	0.0609107	0.00472514	36.5086
2_1	M-HDL-PL	2:21237544:A:G	rs673548	M_HDL_PL	G	A	0.206073	0.056525	0.00475927	31.0223
2_1	M-LDL-TG_percent	2:21270057:A:G	rs588245	M_LDL_TG_pct	A	G	0.506689	0.0197649	0.0040895	5.37675
2_1	IDL-CE_percent	2:21233972:C:T	rs533617	IDL_CE_pct	T	C	0.039312	0.148334	0.0104248	44.9586
2_1	XL-HDL-PL_percent	2:21231524:A:G	rs676210	XL_HDL_PL_pct	G	A	0.205779	0.0333531	0.00467672	11.5686
2_1	GlycA	2:21221035:A:C	rs4665710	GlycA	A	C	0.79259	0.0284956	0.00505809	7.60206
2_1	M-HDL-P	2:21237544:A:G	rs673548	M_HDL_P	G	A	0.206073	0.0616749	0.00468918	37.9586
2_1	FALen	2:21267461:A:G	rs934197	NA	NA	NA	NA	NA	NA	NA
2_1	XL-VLDL-FC_percent	2:21271323:A:G	rs1713222	XL_VLDL_FC_pct	A	G	0.8502	0.0383141	0.00564298	11.4815
2_1	LDL-D	2:21123352:A:C	rs6711016	LDL_size	C	A	0.222519	0.0164456	0.00483787	3
2_1	SFAbyFA	2:21221399:G:T	rs952275	SFA_pct	T	G	0.520534	-0.00647807	0.00408146	0.958607
2_1	L-HDL-PL_percent	2:21221399:G:T	rs952275	L_HDL_PL_pct	T	G	0.520555	-0.0462589	0.00400065	30.9208
2_1	L-VLDL-FC_percent	2:21383353:C:T	rs34468875	L_VLDL_FC_pct	C	T	0.438234	0.0539784	0.00412506	37.4559
2_1	XS-VLDL-FC_percent	2:21271323:A:G	rs1713222	XS_VLDL_FC_pct	A	G	0.850185	0.0376769	0.00578378	10.9208
2_2	VLDL-TG	2:27730940:C:T	rs1260326	VLDL_TG	T	C	0.603982	-0.0957776	0.00405891	128.337
2_2	L-VLDL-TG	2:27730940:C:T	rs1260326	L_VLDL_TG	T	C	0.603982	-0.0898671	0.00405848	112.699
2_2	M-VLDL-TG	2:27730940:C:T	rs1260326	M_VLDL_TG	T	C	0.603982	-0.0956063	0.0040976	124.319
2_2	Serum-TG	2:27730940:C:T	rs1260326	Total_TG	T	C	0.603982	-0.0999564	0.00408283	137.319
2_2	MUFA	2:27730940:C:T	rs1260326	MUFA	T	C	0.60401	-0.110558	0.00417585	157.77
2_2	L-VLDL-P	2:27730940:C:T	rs1260326	L_VLDL_P	T	C	0.603982	-0.0910183	0.00407273	114.538
2_2	L-VLDL-FC	2:27730940:C:T	rs1260326	L_VLDL_FC	T	C	0.603982	-0.0886722	0.00408	107.959
2_2	L-VLDL-L	2:27730940:C:T	rs1260326	L_VLDL_L	T	C	0.603982	-0.0891188	0.00407618	109.585
2_2	L-VLDL-PL	2:27730940:C:T	rs1260326	L_VLDL_PL	T	C	0.603982	-0.0896598	0.00406968	111.201
2_2	M-VLDL-FC	2:27730940:C:T	rs1260326	M_VLDL_FC	T	C	0.603982	-0.0503653	0.00421852	32.699
2_2	S-VLDL-TG	2:27730940:C:T	rs1260326	S_VLDL_TG	T	C	0.603982	-0.105331	0.00409172	152.268
2_2	M-VLDL-P	2:27730940:C:T	rs1260326	M_VLDL_P	T	C	0.603982	-0.0649622	0.00420837	54.2007
2_2	M-VLDL-PL	2:27730940:C:T	rs1260326	M_VLDL_PL	T	C	0.603982	-0.0618104	0.00421232	49.0605
2_2	M-VLDL-L	2:27730940:C:T	rs1260326	M_VLDL_L	T	C	0.603982	-0.0762394	0.00418942	75.1079
2_2	L-LDL-FC_percent	2:27730940:C:T	rs1260326	L_LDL_FC_pct	T	C	0.603982	0.0938148	0.00402011	124.013
2_2	XL-VLDL-TG	2:27730940:C:T	rs1260326	XL_VLDL_TG	T	C	0.603982	-0.093817	0.00403456	123.921
2_2	VLDL-D	2:27730940:C:T	rs1260326	VLDL_size	T	C	0.603982	-0.0835658	0.00393241	105.678
2_2	Ala	2:27730940:C:T	rs1260326	Ala	T	C	0.603981	-0.0557358	0.00418559	39.7212
2_2	XL-VLDL-P	2:27730940:C:T	rs1260326	XL_VLDL_P	T	C	0.603982	-0.0918114	0.00405435	117.569
2_2	XL-VLDL-L	2:27730940:C:T	rs1260326	XL_VLDL_L	T	C	0.603982	-0.0908715	0.0040588	114.658
2_2	L-VLDL-C	2:27730940:C:T	rs1260326	L_VLDL_C	T	C	0.603982	-0.0820533	0.00412558	90.4318
2_2	XL-VLDL-PL	2:27730940:C:T	rs1260326	XL_VLDL_PL	T	C	0.603982	-0.0865994	0.00407108	103.699
2_2	S-VLDL-P	2:27730940:C:T	rs1260326	S_VLDL_P	T	C	0.603982	-0.0878343	0.00416261	101.222
2_2	S-VLDL-PL	2:27730940:C:T	rs1260326	S_VLDL_PL	T	C	0.603982	-0.0691464	0.0042097	61.6383
2_2	XXL-VLDL-PL	2:27730940:C:T	rs1260326	XXL_VLDL_PL	T	C	0.603982	-0.0873484	0.00404931	107.77
2_2	XXL-VLDL-FC	2:27730940:C:T	rs1260326	XXL_VLDL_FC	T	C	0.603982	-0.0882134	0.00406476	109.041
2_2	S-VLDL-L	2:27730940:C:T	rs1260326	S_VLDL_L	T	C	0.603982	-0.0877071	0.00417505	100.097
2_2	XS-VLDL-TG	2:27730940:C:T	rs1260326	XS_VLDL_TG	T	C	0.603982	-0.100843	0.00415164	135
2_2	XL-VLDL-FC	2:27730940:C:T	rs1260326	XL_VLDL_FC	T	C	0.603982	-0.0849421	0.00408609	98.8239
2_2	S-VLDL-FC	2:27730940:C:T	rs1260326	S_VLDL_FC	T	C	0.603982	-0.0502878	0.00421964	32.8539
2_2	M-VLDL-C	2:27730940:C:T	rs1260326	M_VLDL_C	T	C	0.603982	-0.0235827	0.00420822	8.03152
2_2	L-VLDL-CE	2:27730940:C:T	rs1260326	L_VLDL_CE	T	C	0.603982	-0.0725975	0.00416761	69.2924
2_2	XXL-VLDL-TG	2:27730940:C:T	rs1260326	XXL_VLDL_TG	T	C	0.603982	-0.0771896	0.00407192	82.699
2_2	XXL-VLDL-L	2:27730940:C:T	rs1260326	XXL_VLDL_L	T	C	0.603982	-0.0833202	0.00406419	96.8539
2_2	XL-VLDL-C	2:27730940:C:T	rs1260326	XL_VLDL_C	T	C	0.603982	-0.0817352	0.00412035	89.7212
2_2	TotFA	2:27730940:C:T	rs1260326	Total_FA	T	C	0.60401	-0.105262	0.00418561	141.26
2_2	XXL-VLDL-P	2:27730940:C:T	rs1260326	XXL_VLDL_P	T	C	0.603982	-0.0862494	0.00405826	104.432
2_2	TGbyPG	2:27730940:C:T	rs1260326	TG_by_PG	T	C	0.60401	-0.0764905	0.00391542	88.5086
2_2	GlycA	2:27730940:C:T	rs1260326	GlycA	T	C	0.603982	-0.100553	0.00420204	124.585
2_2	MUFAbyFA	2:27730940:C:T	rs1260326	MUFA_pct	T	C	0.60401	-0.087988	0.00404441	109.585
2_2	Ile	2:27730940:C:T	rs1260326	Ile	T	C	0.60398	-0.0466242	0.00414357	28.6383
2_2	XL-VLDL-CE	2:27730940:C:T	rs1260326	XL_VLDL_CE	T	C	0.603982	-0.0758991	0.00415245	76.1675
2_2	XXL-VLDL-C	2:27730940:C:T	rs1260326	XXL_VLDL_C	T	C	0.603982	-0.0895711	0.00406626	111.824
2_2	S-LDL-TG	2:27730940:C:T	rs1260326	S_LDL_TG	T	C	0.603982	-0.104587	0.00411448	148.004
2_2	SFA	2:27730940:C:T	rs1260326	SFA	T	C	0.60401	-0.105845	0.00418118	142.071
2_2	VLDL-C	2:27730940:C:T	rs1260326	VLDL_C	T	C	0.603982	-0.0622206	0.00421306	49.8539
2_2	Leu	2:27730940:C:T	rs1260326	Leu	T	C	0.603977	-0.0477959	0.00404838	31.4437
2_2	L-VLDL-CE_percent	2:27730940:C:T	rs1260326	L_VLDL_CE_pct	T	C	0.603979	0.0672012	0.00403691	63.7959
2_2	S-HDL-TG	2:27730940:C:T	rs1260326	S_HDL_TG	T	C	0.603982	-0.106829	0.00409041	155.229
2_2	XS-VLDL-TG_percent	2:27730940:C:T	rs1260326	XS_VLDL_TG_pct	T	C	0.603982	-0.092527	0.00400799	121.569
2_2	M-HDL-TG	2:27730940:C:T	rs1260326	M_HDL_TG	T	C	0.603982	-0.0965059	0.00416749	121.921
2_2	M-VLDL-CE	2:27730940:C:T	rs1260326	M_VLDL_CE	T	C	0.603982	-0.00159554	0.00418165	0.187087
2_2	XS-VLDL-C_percent	2:27730940:C:T	rs1260326	XS_VLDL_C_pct	T	C	0.603982	0.0864754	0.00399869	107.328
2_2	M-VLDL-CE_percent	2:27730940:C:T	rs1260326	M_VLDL_CE_pct	T	C	0.603982	0.0800107	0.00396012	93.2007
2_2	FAw6byFA	2:27730940:C:T	rs1260326	Omega_6_pct	T	C	0.60401	0.109259	0.00410526	158.155
2_2	S-VLDL-TG_percent	2:27730940:C:T	rs1260326	S_VLDL_TG_pct	T	C	0.603982	-0.0699619	0.00408271	67.8239
2_2	XXL-VLDL-CE	2:27730940:C:T	rs1260326	XXL_VLDL_CE	T	C	0.603982	-0.0893342	0.00407477	110.301
2_2	S-VLDL-CE_percent	2:27730940:C:T	rs1260326	S_VLDL_CE_pct	T	C	0.603982	0.0574208	0.00416338	43.2518
2_2	S-HDL-PL	2:27730940:C:T	rs1260326	S_HDL_PL	T	C	0.603982	-0.10288	0.00418319	131.009
2_2	S-HDL-P	2:27730940:C:T	rs1260326	S_HDL_P	T	C	0.603982	-0.0918238	0.00422161	102.678
2_2	S-HDL-FC	2:27730940:C:T	rs1260326	S_HDL_FC	T	C	0.603982	-0.0969761	0.00414291	120.602
2_2	IDL-FC_percent	2:27730940:C:T	rs1260326	IDL_FC_pct	T	C	0.603982	0.0544757	0.00418998	38.8239
2_2	PUFAbyFA	2:27730940:C:T	rs1260326	PUFA_pct	T	C	0.60401	0.0903157	0.00405972	112.009
2_2	M-VLDL-FC_percent	2:27730940:C:T	rs1260326	M_VLDL_FC_pct	T	C	0.603982	0.0651369	0.00401266	60.4318
2_2	S-VLDL-C_percent	2:27730940:C:T	rs1260326	S_VLDL_C_pct	T	C	0.603982	0.0678983	0.00410548	63.0132
2_2	Gln	2:27730940:C:T	rs1260326	Gln	T	C	0.604031	0.0792571	0.00422438	80.7959
2_2	XXL-VLDL-PL_percent	2:27730940:C:T	rs1260326	XXL_VLDL_PL_pct	T	C	0.603385	-0.0343223	0.00424958	15.1367
2_2	S-VLDL-C	2:27730940:C:T	rs1260326	S_VLDL_C	T	C	0.603982	-0.0577777	0.00421779	43.301
2_2	XL-VLDL-CE_percent	2:27730940:C:T	rs1260326	XL_VLDL_CE_pct	T	C	0.603802	0.0747285	0.00404519	78.2676
2_2	ApoB	2:27730940:C:T	rs1260326	ApoB	T	C	0.603982	-0.0394649	0.00421415	20.8539
2_2	S-HDL-L	2:27730940:C:T	rs1260326	S_HDL_L	T	C	0.603982	-0.105463	0.00420541	136.495
2_2	XS-VLDL-CE_percent	2:27730940:C:T	rs1260326	XS_VLDL_CE_pct	T	C	0.603982	0.0865188	0.00397749	108.638
2_2	FAw3	2:27730940:C:T	rs1260326	Omega_3	T	C	0.60401	-0.0820592	0.0041534	87.0757
2_2	XL-VLDL-C_percent	2:27730940:C:T	rs1260326	XL_VLDL_C_pct	T	C	0.603802	0.0773629	0.0040432	83.4202
2_2	IDL-TG	2:27730940:C:T	rs1260326	IDL_TG	T	C	0.603982	-0.0937313	0.00416732	115.301
2_2	HDL-TG	2:27730940:C:T	rs1260326	HDL_TG	T	C	0.603982	-0.0975038	0.00416081	125.569
2_2	XXL-VLDL-FC_percent	2:27730940:C:T	rs1260326	XXL_VLDL_FC_pct	T	C	0.603385	0.031502	0.00420505	13.7696
2_2	PUFA	2:27730940:C:T	rs1260326	PUFA	T	C	0.60401	-0.0762658	0.00411631	76.7959
2_2	LAbyFA	2:27730940:C:T	rs1260326	LA_pct	T	C	0.60401	0.0808567	0.00412807	84.9208
2_2	S-LDL-PL	2:27730940:C:T	rs1260326	S_LDL_PL	T	C	0.603982	-0.0324064	0.00420874	14.585
2_2	S-LDL-TG_percent	2:27730940:C:T	rs1260326	S_LDL_TG_pct	T	C	0.603982	-0.0851488	0.00408875	101.237
2_2	TotPG	2:27730940:C:T	rs1260326	Phosphoglyc	T	C	0.60401	-0.0737192	0.00399776	76.1308
2_2	LDL-TG	2:27730940:C:T	rs1260326	LDL_TG	T	C	0.603982	-0.103714	0.00417054	140.31
2_2	Remnant-C	2:27730940:C:T	rs1260326	Remnant_C	T	C	0.603982	-0.0377014	0.00419313	19.1487
2_2	FAw6	2:27730940:C:T	rs1260326	Omega_6	T	C	0.60401	-0.0642561	0.00412206	54.4089
2_2	LDL-D	2:27730940:C:T	rs1260326	LDL_size	T	C	0.603982	0.0383836	0.00412585	19.8861
2_2	DAG	2:27730940:C:T	rs1260326	NA	NA	NA	NA	NA	NA	NA
2_2	PC	2:27730940:C:T	rs1260326	Phosphatidylc	T	C	0.60401	-0.0646942	0.00395458	60.1938
2_2	XL-HDL-PL_percent	2:27741237:C:T	rs780094	XL_HDL_PL_pct	T	C	0.615143	0.0522082	0.00389675	43.2366
2_2	L-HDL-FC_percent	2:27730940:C:T	rs1260326	L_HDL_FC_pct	T	C	0.603982	0.0535776	0.00392	44.0315
2_2	DHA	2:27730940:C:T	rs1260326	DHA	T	C	0.60401	-0.0466812	0.00407928	29.0605
2_2	Pyr	2:27730940:C:T	rs1260326	Pyruvate	T	C	0.604028	-0.0382608	0.00423005	18.8239
2_2	M-LDL-PL	2:27730940:C:T	rs1260326	M_LDL_PL	T	C	0.603982	-0.0550212	0.00422613	38.7447
2_2	XS-VLDL-P	2:27730940:C:T	rs1260326	XS_VLDL_P	T	C	0.603982	-0.0427596	0.00416275	24.5686
2_2	LA	2:27730940:C:T	rs1260326	LA	T	C	0.60401	-0.0530642	0.00414007	37.4089
2_2	M-VLDL-C_percent	2:27730940:C:T	rs1260326	M_VLDL_C_pct	T	C	0.603982	0.0769501	0.00397102	85.7447
2_2	L-LDL-TG	2:27730940:C:T	rs1260326	L_LDL_TG	T	C	0.603982	-0.0992221	0.00417852	127.824
2_2	IDL-PL_percent	2:27730940:C:T	rs1260326	IDL_PL_pct	T	C	0.603982	-0.000613178	0.00423711	0.130768
2_2	M-VLDL-PL_percent	2:27730940:C:T	rs1260326	M_VLDL_PL_pct	T	C	0.603982	0.0528368	0.00404902	38.699
2_2	L-VLDL-FC_percent	2:27730940:C:T	rs1260326	L_VLDL_FC_pct	T	C	0.603979	-0.00664394	0.00418204	1.25964
2_2	M-LDL-TG	2:27730940:C:T	rs1260326	M_LDL_TG	T	C	0.603982	-0.108295	0.00415511	154.602
2_2	M-VLDL-TG_percent	2:27730940:C:T	rs1260326	M_VLDL_TG_pct	T	C	0.603982	-0.0728821	0.00398452	76.2518
2_2	ApoBbyApoA1	2:27730940:C:T	rs1260326	ApoB_by_ApoA1	T	C	0.603982	-0.00987319	0.0041549	2.03621
2_2	S-VLDL-CE	2:27730940:C:T	rs1260326	S_VLDL_CE	T	C	0.603982	-0.0612264	0.00421246	48.6778
2_2	XL-HDL-TG_percent	2:27730940:C:T	rs1260326	XL_HDL_TG_pct	T	C	0.603978	-0.0980748	0.00397451	139.796
2_2	Lac	2:27730940:C:T	rs1260326	Lactate	T	C	0.603983	-0.0302638	0.00422722	12.0915
2_2	L-HDL-C_percent	2:27730940:C:T	rs1260326	L_HDL_C_pct	T	C	0.603982	0.0757377	0.0039769	82.1739
2_2	HDL-D	2:27730940:C:T	rs1260326	HDL_size	T	C	0.603982	0.0379976	0.0037392	25.1192
2_2	IDL-TG_percent	2:27730940:C:T	rs1260326	IDL_TG_pct	T	C	0.603982	-0.077742	0.0040769	83.4949
2_2	XS-VLDL-L	2:27730940:C:T	rs1260326	XS_VLDL_L	T	C	0.603982	-0.0455504	0.00414679	27.9586
2_2	XL-VLDL-TG_percent	2:27730940:C:T	rs1260326	XL_VLDL_TG_pct	T	C	0.603802	-0.0721477	0.00408844	70.6383
2_2	S-HDL-TG_percent	2:27742603:C:T	rs780093	S_HDL_TG_pct	T	C	0.615152	-0.0697402	0.00403502	68.6778
2_2	XL-HDL-PL	2:27730940:C:T	rs1260326	XL_HDL_PL	T	C	0.603982	0.0553018	0.00379294	50.4559
2_2	TotCho	2:27730940:C:T	rs1260326	Cholines	T	C	0.60401	-0.0639379	0.00396948	58.284
2_2	XL-HDL-C_percent	2:27730940:C:T	rs1260326	XL_HDL_C_pct	T	C	0.603978	0.000593745	0.00403196	0.0315171
2_2	XXL-VLDL-CE_percent	2:27730940:C:T	rs1260326	XXL_VLDL_CE_pct	T	C	0.603385	0.0134676	0.0042549	2.88606
2_2	M-HDL-TG_percent	2:27742603:C:T	rs780093	M_HDL_TG_pct	T	C	0.615152	-0.0640668	0.00406907	57.0044
2_2	UnsatDeg	2:27730940:C:T	rs1260326	Unsaturation	T	C	0.60401	0.0400738	0.00401644	24.284
2_2	S-LDL-P	2:27730940:C:T	rs1260326	S_LDL_P	T	C	0.603982	-0.0480829	0.00422361	29.8861
2_2	M-HDL-P	2:27730940:C:T	rs1260326	M_HDL_P	T	C	0.603982	-0.0385437	0.00388882	21.3665
2_2	S-LDL-FC	2:27730940:C:T	rs1260326	S_LDL_FC	T	C	0.603982	-0.00778021	0.00421333	1.18046
2_2	M-HDL-PL	2:27730940:C:T	rs1260326	M_HDL_PL	T	C	0.603982	-0.0530497	0.00394695	39.3188
2_2	XL-HDL-CE_percent	2:27730940:C:T	rs1260326	XL_HDL_CE_pct	T	C	0.603978	0.0071243	0.00421922	0.920819
2_2	L-HDL-FC	2:27730940:C:T	rs1260326	L_HDL_FC	T	C	0.603982	0.0324319	0.00369893	18.8539
2_2	S-VLDL-PL_percent	2:27730940:C:T	rs1260326	S_VLDL_PL_pct	T	C	0.603982	0.0710974	0.00403759	71.8239
2_2	S-HDL-CE_percent	2:27598097:C:T	rs4665972	S_HDL_CE_pct	T	C	0.604608	0.047216	0.00418854	29.9208
2_2	S-LDL-L	2:27730940:C:T	rs1260326	S_LDL_L	T	C	0.603982	-0.049713	0.00421864	32.1938
2_2	L-HDL-PL_percent	2:27730940:C:T	rs1260326	L_HDL_PL_pct	T	C	0.603982	-0.0623291	0.00408272	52.1367
2_2	M-HDL-L	2:27730940:C:T	rs1260326	M_HDL_L	T	C	0.603982	-0.0456806	0.00391864	29.4815
2_2	Alb	2:27730940:C:T	rs1260326	Albumin	T	C	0.603972	-0.0444079	0.00422344	25.1308
2_2	S-HDL-C_percent	2:27598097:C:T	rs4665972	S_HDL_C_pct	T	C	0.604608	0.0502872	0.0041985	34.1192
2_2	EstC	2:27730940:C:T	rs1260326	Total_CE	T	C	0.603982	-0.0326446	0.00407109	15.2757
2_2	Val	2:27730940:C:T	rs1260326	Val	T	C	0.603978	-0.0513601	0.00410535	35.1871
2_2	XS-VLDL-FC_percent	2:27598097:C:T	rs4665972	XS_VLDL_FC_pct	T	C	0.604608	0.0595359	0.0042189	45.5229
2_2	L-VLDL-C_percent	2:27730940:C:T	rs1260326	L_VLDL_C_pct	T	C	0.603979	0.0523047	0.00412176	37.1024
2_2	S-LDL-C_percent	2:27598097:C:T	rs4665972	S_LDL_C_pct	T	C	0.604608	-0.000119651	0.00426729	0.0222764
2_2	L-HDL-CE_percent	2:27730940:C:T	rs1260326	L_HDL_CE_pct	T	C	0.603982	0.0729213	0.00403735	73.7212
2_2	L-HDL-C	2:27730940:C:T	rs1260326	L_HDL_C	T	C	0.603982	0.0389026	0.0037166	26.1367
2_2	M-LDL-P	2:27730940:C:T	rs1260326	M_LDL_P	T	C	0.603982	-0.0510847	0.00423244	33.5086
2_2	Serum-C	2:27730940:C:T	rs1260326	Total_C	T	C	0.603982	-0.0350886	0.00408564	17.3768
2_2	L-HDL-CE	2:27730940:C:T	rs1260326	L_HDL_CE	T	C	0.603982	0.0408366	0.00372675	28.4437
2_2	XS-VLDL-PL	2:27730940:C:T	rs1260326	XS_VLDL_PL	T	C	0.603982	-0.0479973	0.00415936	31.0605
2_2	M-LDL-L	2:27730940:C:T	rs1260326	M_LDL_L	T	C	0.603982	-0.0606613	0.00422606	46.7959
2_2	M-LDL-FC_percent	2:27730940:C:T	rs1260326	M_LDL_FC_pct	T	C	0.603982	0.0913178	0.00404068	118.456
2_2	IDL-C_percent	2:27730940:C:T	rs1260326	IDL_C_pct	T	C	0.603982	0.0615993	0.00412057	51.6021
2_2	M-LDL-FC	2:27730940:C:T	rs1260326	M_LDL_FC	T	C	0.603982	-0.0262312	0.00421564	9.49485
2_2	M-HDL-CE_percent	2:27730940:C:T	rs1260326	M_HDL_CE_pct	T	C	0.603982	0.0629289	0.0040928	54
2_2	DAGbyTG	2:27598097:C:T	rs4665972	NA	NA	NA	NA	NA	NA	NA
2_2	XS-VLDL-FC	2:27730940:C:T	rs1260326	XS_VLDL_FC	T	C	0.603982	-0.0341093	0.00414578	16.0809
2_2	XL-HDL-TG	2:27742603:C:T	rs780093	XL_HDL_TG	T	C	0.615152	-0.0717983	0.00416745	68.6778
2_2	XS-VLDL-PL_percent	2:27730940:C:T	rs1260326	XS_VLDL_PL_pct	T	C	0.603982	-0.0253527	0.00411999	9.85387
2_2	XL-HDL-L	2:27730940:C:T	rs1260326	XL_HDL_L	T	C	0.603982	0.0533562	0.00379171	46.9586
2_2	L-LDL-TG_percent	2:27598097:C:T	rs4665972	L_LDL_TG_pct	T	C	0.604608	-0.0622946	0.00416503	51.8861
2_2	L-HDL-L	2:27730940:C:T	rs1260326	L_HDL_L	T	C	0.603982	0.0259675	0.00370355	12.3665
2_2	FALen	2:27730940:C:T	rs1260326	NA	NA	NA	NA	NA	NA	NA
2_2	XL-HDL-P	2:27741237:C:T	rs780094	XL_HDL_P	T	C	0.615152	0.034793	0.00381727	20.4685
2_2	L-LDL-P	2:27730940:C:T	rs1260326	L_LDL_P	T	C	0.603982	-0.0321541	0.00420475	14.284
2_2	L-HDL-P	2:27730940:C:T	rs1260326	L_HDL_P	T	C	0.603982	0.0259297	0.00369676	12.2596
2_2	M-HDL-C_percent	2:27742603:C:T	rs780093	M_HDL_C_pct	T	C	0.615152	0.0539423	0.00403957	40.9586
2_2	L-LDL-PL	2:27730940:C:T	rs1260326	L_LDL_PL	T	C	0.603982	-0.0296031	0.0041889	12.0809
2_2	M-LDL-C_percent	2:27598097:C:T	rs4665972	M_LDL_C_pct	T	C	0.604608	0.0220767	0.00425326	7.03621
2_2	M-HDL-FC	2:27730940:C:T	rs1260326	M_HDL_FC	T	C	0.603982	-0.032275	0.00384172	15.699
2_2	S-HDL-C	2:27730940:C:T	rs1260326	S_HDL_C	T	C	0.603982	-0.0841107	0.00421427	86.7447
2_2	S-LDL-FC_percent	2:27730940:C:T	rs1260326	S_LDL_FC_pct	T	C	0.603982	0.0839471	0.00408954	98.585
2_2	CLA	2:27742603:C:T	rs780093	NA	NA	NA	NA	NA	NA	NA
2_2	Glol	2:27730940:C:T	rs1260326	NA	NA	NA	NA	NA	NA	NA
2_2	XL-VLDL-FC_percent	2:27730940:C:T	rs1260326	XL_VLDL_FC_pct	T	C	0.603802	0.0775667	0.00408971	80.7447
2_2	L-VLDL-TG_percent	2:27741072:C:G	rs780096	L_VLDL_TG_pct	C	G	0.564391	-0.00879011	0.00414227	1.4437
2_2	L-LDL-L	2:27730940:C:T	rs1260326	L_LDL_L	T	C	0.603982	-0.0368488	0.00417902	18.4089
2_2	Crea	2:27730940:C:T	rs1260326	Creatinine	T	C	0.604331	0.00599406	0.0036389	1
2_2	M-LDL-TG_percent	2:27598097:C:T	rs4665972	M_LDL_TG_pct	T	C	0.604608	-0.0606201	0.00419437	48.8539
2_2	M-HDL-C	2:27730940:C:T	rs1260326	M_HDL_C	T	C	0.603982	-0.0250301	0.00388434	9.33724
2_2	His	2:27741072:C:G	rs780096	His	C	G	0.564381	0.0296143	0.00417666	11.8861
2_2	L-HDL-PL	2:27741237:C:T	rs780094	L_HDL_PL	T	C	0.615152	0.0184614	0.00373451	6.56864
2_2	M-HDL-CE	2:27730940:C:T	rs1260326	M_HDL_CE	T	C	0.603982	-0.0229631	0.00389871	7.88606
2_2	S-HDL-FC_percent	2:27598097:C:T	rs4665972	S_HDL_FC_pct	T	C	0.604608	0.00909296	0.00402691	1.69897
2_2	L-LDL-CE	2:27730940:C:T	rs1260326	L_LDL_CE	T	C	0.603982	-0.0395973	0.00418248	20.9586
2_2	IDL-P	2:27730940:C:T	rs1260326	IDL_P	T	C	0.603982	-0.0077376	0.00417659	1.25181
2_2	L-HDL-TG_percent	2:27730940:C:T	rs1260326	L_HDL_TG_pct	T	C	0.603982	-0.0718339	0.0039836	75.5229
2_2	S-LDL-C	2:27730940:C:T	rs1260326	S_LDL_C	T	C	0.603982	-0.0461309	0.00422428	27.699
2_2	HDL3-C	2:27730940:C:T	rs1260326	NA	NA	NA	NA	NA	NA	NA
2_2	ApoA1	2:27730940:C:T	rs1260326	ApoA1	T	C	0.603982	-0.0388803	0.00386321	22.2441
2_2	XL-HDL-FC_percent	2:27730940:C:T	rs1260326	XL_HDL_FC_pct	T	C	0.603978	-0.0148161	0.00374135	4.63827
2_2	M-LDL-C	2:27730940:C:T	rs1260326	M_LDL_C	T	C	0.603982	-0.0561744	0.00422815	40.2218
2_2	L-LDL-C_percent	2:27598097:C:T	rs4665972	L_LDL_C_pct	T	C	0.604608	0.0362392	0.00413856	18.4815
2_2	XL-HDL-FC	2:27730940:C:T	rs1260326	XL_HDL_FC	T	C	0.603982	0.072639	0.00393055	78.9586
2_2	LDL-C	2:27730940:C:T	rs1260326	LDL_C	T	C	0.603982	-0.0401286	0.00420209	21.284
2_2	XS-VLDL-C	2:27730940:C:T	rs1260326	XS_VLDL_C	T	C	0.603982	-0.0117204	0.00409595	2.39794
2_2	Cit	2:27730940:C:T	rs1260326	Citrate	T	C	0.60399	0.00604117	0.00419518	1.22185
2_2	IDL-L	2:27730940:C:T	rs1260326	IDL_L	T	C	0.603982	-0.0119144	0.00408027	2.5376
2_3	IDL-CE	2:44072576:G:T	rs4299376	IDL_CE	G	T	0.676279	-0.0461884	0.0042702	28.3372
2_3	IDL-C	2:44072576:G:T	rs4299376	IDL_C	G	T	0.676279	-0.0465821	0.00427167	28.8861
2_3	L-LDL-PL_percent	2:44074431:C:T	rs4245791	L_LDL_PL_pct	C	T	0.674529	0.0104116	0.00441434	1.82391
2_3	FreeC	2:44072576:G:T	rs4299376	Total_FC	G	T	0.676279	-0.0447467	0.00432064	25.1249
2_3	L-LDL-FC	2:44072576:G:T	rs4299376	L_LDL_FC	G	T	0.676279	-0.0486952	0.00434337	30.2924
2_3	L-LDL-C	2:44074431:C:T	rs4245791	L_LDL_C	C	T	0.674529	-0.0464457	0.00436287	27.1487
2_3	L-LDL-CE	2:44074431:C:T	rs4245791	L_LDL_CE	C	T	0.674529	-0.0455375	0.00437302	25.9586
2_3	LDL-C	2:44074431:C:T	rs4245791	LDL_C	C	T	0.674529	-0.045761	0.00439353	25.8539
2_3	M-LDL-FC	2:44074431:C:T	rs4245791	M_LDL_FC	C	T	0.674529	-0.0450964	0.0044077	25.1938
2_3	IDL-L	2:44072576:G:T	rs4299376	IDL_L	G	T	0.676279	-0.0462012	0.0042762	28.1024
2_3	L-LDL-L	2:44074431:C:T	rs4245791	L_LDL_L	C	T	0.674529	-0.0456217	0.00436941	26.1192
2_3	S-LDL-FC	2:44074431:C:T	rs4245791	S_LDL_FC	C	T	0.674529	-0.0457716	0.00440528	26.4202
2_3	S-LDL-C	2:44074431:C:T	rs4245791	S_LDL_C	C	T	0.674529	-0.0451213	0.00441673	24.5528
2_3	L-LDL-PL	2:44079310:A:C	rs72875462	L_LDL_PL	C	A	0.061461	-0.0766837	0.00854369	18.7447
2_3	IDL-P	2:44072576:G:T	rs4299376	IDL_P	G	T	0.676279	-0.048585	0.00437714	29.0044
2_3	IDL-PL	2:44072576:G:T	rs4299376	IDL_PL	G	T	0.676279	-0.0476506	0.00426711	29.6778
2_3	IDL-FC	2:44072576:G:T	rs4299376	IDL_FC	G	T	0.676279	-0.046603	0.00428235	28.7696
2_3	M-LDL-C	2:44074431:C:T	rs4245791	M_LDL_C	C	T	0.674529	-0.0416992	0.00442078	21.0132
2_3	L-LDL-P	2:44074431:C:T	rs4245791	L_LDL_P	C	T	0.674529	-0.0468945	0.00439632	26.6576
2_3	M-LDL-PL	2:44079310:A:C	rs72875462	M_LDL_PL	C	A	0.061461	-0.0690395	0.00861964	15
2_3	S-LDL-CE	2:44074431:C:T	rs4245791	S_LDL_CE	C	T	0.674529	-0.0431952	0.00441455	22.2676
2_3	M-LDL-L	2:44074431:C:T	rs4245791	M_LDL_L	C	T	0.674529	-0.0409787	0.00441859	20.2757
2_3	S-LDL-L	2:44074431:C:T	rs4245791	S_LDL_L	C	T	0.674529	-0.0442537	0.00441083	23.6576
2_3	M-LDL-CE	2:44074431:C:T	rs4245791	M_LDL_CE	C	T	0.674529	-0.0393748	0.00441838	18.5686
2_3	S-LDL-P	2:44079310:A:C	rs72875462	S_LDL_P	C	A	0.061461	-0.0726559	0.00861449	16.585
2_3	M-LDL-P	2:44079310:A:C	rs72875462	M_LDL_P	C	A	0.061461	-0.063277	0.0086325	12.699
2_3	L-LDL-CE_percent	2:44069772:A:G	rs75331444	L_LDL_CE_pct	G	A	0.065579	-0.0243909	0.00837192	2.40894
2_3	ApoB	2:44079310:A:C	rs72875462	ApoB	C	A	0.061461	-0.0788046	0.00859519	19.5376
2_3	Serum-C	2:44072576:G:T	rs4299376	Total_C	G	T	0.676279	-0.0428972	0.00428182	24.2147
2_3	Remnant-C	2:44079310:A:C	rs72875462	Remnant_C	C	A	0.061461	-0.0765323	0.00855232	18.4815
2_3	S-LDL-PL	2:44079310:A:C	rs72875462	S_LDL_PL	C	A	0.061461	-0.0801631	0.00858416	20.7447
2_3	S-LDL-PL_percent	2:44074431:C:T	rs4245791	S_LDL_PL_pct	C	T	0.674529	0.0131552	0.00440415	2.48149
2_3	L-LDL-C_percent	2:44074431:C:T	rs4245791	L_LDL_C_pct	C	T	0.674529	-0.0364567	0.00429947	17.8539
2_3	EstC	2:44074431:C:T	rs4245791	Total_CE	C	T	0.674529	-0.0408582	0.00425656	22.4437
2_3	XS-VLDL-C	2:44078853:A:G	rs56132765	XS_VLDL_C	G	A	0.061074	-0.0768894	0.00838004	19.0809
2_3	XS-VLDL-CE	2:44078853:A:G	rs56132765	XS_VLDL_CE	G	A	0.061074	-0.0788104	0.00833162	20.2596
2_3	LA	2:44078853:A:G	rs56132765	LA	G	A	0.061077	-0.052902	0.00846957	9.00436
2_3	M-LDL-PL_percent	2:44074431:C:T	rs4245791	M_LDL_PL_pct	C	T	0.674529	0.00216988	0.00441058	0.173925
2_3	XS-VLDL-PL	2:44054991:A:G	rs56266464	XS_VLDL_PL	G	A	0.061202	-0.0698227	0.0085502	14.6198
2_3	S-LDL-C_percent	2:44074431:C:T	rs4245791	S_LDL_C_pct	C	T	0.674529	-0.0318896	0.00443321	12.4949
2_3	M-LDL-FC_percent	2:44065090:A:G	rs6756629	M_LDL_FC_pct	G	A	0.063053	-0.0238588	0.00813376	2.65758
2_3	XS-VLDL-L	2:44078853:A:G	rs56132765	XS_VLDL_L	G	A	0.061074	-0.0657128	0.00848406	13.3372
2_3	S-LDL-CE_percent	2:44074431:C:T	rs4245791	S_LDL_CE_pct	C	T	0.674529	-0.017224	0.0044049	4.00436
2_3	XS-VLDL-P	2:44057570:A:C	rs3923912	XS_VLDL_P	A	C	0.061312	-0.0738318	0.00853923	16.5086
2_3	FAw6	2:44078853:A:G	rs56132765	Omega_6	G	A	0.061077	-0.0506639	0.00843271	8.35655
2_3	M-LDL-CE_percent	2:44069772:A:G	rs75331444	M_LDL_CE_pct	G	A	0.065579	0.0109005	0.00831272	0.657577
2_3	S-VLDL-CE	2:44079310:A:C	rs72875462	S_VLDL_CE	C	A	0.061461	-0.062856	0.00859174	12.5376
2_3	XS-VLDL-FC	2:44057570:A:C	rs3923912	XS_VLDL_FC	A	C	0.061312	-0.075319	0.00850442	17.4318
2_3	PUFA	2:44078853:A:G	rs56132765	PUFA	G	A	0.061077	-0.0495932	0.00842096	8.19382
2_3	M-LDL-C_percent	2:44074431:C:T	rs4245791	M_LDL_C_pct	C	T	0.674529	-0.0279895	0.00441863	9.88606
2_3	ApoBbyApoA1	2:44074000:A:G	rs4953023	ApoB_by_ApoA1	G	A	0.063002	-0.0756249	0.00836934	19.4437
2_3	S-LDL-FC_percent	2:44065090:A:G	rs6756629	S_LDL_FC_pct	G	A	0.063053	-0.0222254	0.00823211	2.33724
2_3	VLDL-C	2:44075483:C:T	rs76866386	VLDL_C	T	C	0.065762	-0.063151	0.00831857	13.4949
2_3	S-VLDL-C	2:44079310:A:C	rs72875462	S_VLDL_C	C	A	0.061461	-0.0659327	0.00860262	13.7959
2_3	XL-HDL-TG	2:44072576:G:T	rs4299376	XL_HDL_TG	G	T	0.676279	-0.0179943	0.00434436	4.61979
2_3	S-HDL-PL_percent	2:44074431:C:T	rs4245791	S_HDL_PL_pct	C	T	0.674529	0.0251789	0.00426716	8.74473
2_3	XL-HDL-CE	2:44072576:G:T	rs4299376	XL_HDL_CE	G	T	0.676279	-0.016898	0.00396015	5.50864
2_3	S-VLDL-PL_percent	2:44069772:A:G	rs75331444	S_VLDL_PL_pct	G	A	0.065579	-0.060704	0.00798882	14.0269
2_3	XL-HDL-C	2:44072576:G:T	rs4299376	XL_HDL_C	G	T	0.676279	-0.01883	0.00398726	6.5376
2_3	IDL-C_percent	2:44072576:G:T	rs4299376	IDL_C_pct	G	T	0.676279	-0.0242314	0.00431844	7.79588
2_3	M-VLDL-CE	2:44078853:A:G	rs56132765	M_VLDL_CE	G	A	0.061074	-0.0834516	0.00855539	22
2_3	SM	2:44072576:G:T	rs4299376	Sphingomyelins	G	T	0.676279	-0.0310311	0.00413513	14.3372
2_3	S-VLDL-CE_percent	2:44073881:C:T	rs6544713	S_VLDL_CE_pct	T	C	0.676267	-0.0379714	0.00435775	18.8239
2_3	S-VLDL-C_percent	2:44072576:G:T	rs4299376	S_VLDL_C_pct	G	T	0.676279	-0.0394569	0.00430261	20.8861
2_3	TotFA	2:44079310:A:C	rs72875462	Total_FA	C	A	0.061464	-0.031817	0.00853621	3.42022
2_3	M-VLDL-TG_percent	2:44072576:G:T	rs4299376	M_VLDL_TG_pct	G	T	0.676279	0.0311038	0.00417585	14.4559
2_3	M-VLDL-C_percent	2:44073881:C:T	rs6544713	M_VLDL_C_pct	T	C	0.676267	-0.0279826	0.00415641	12.0177
2_3	XL-HDL-FC	2:44072576:G:T	rs4299376	XL_HDL_FC	G	T	0.676279	-0.0251162	0.00411929	9.88606
2_3	S-HDL-PL	2:44074431:C:T	rs4245791	S_HDL_PL	C	T	0.674529	0.00888671	0.00437377	1.23657
2_3	M-VLDL-CE_percent	2:44073881:C:T	rs6544713	M_VLDL_CE_pct	T	C	0.676267	-0.0249892	0.004145	9.88606
2_3	SFA	2:44079310:A:C	rs72875462	SFA	C	A	0.061464	-0.0239475	0.00852718	2.10237
2_3	XXL-VLDL-CE	2:44057570:A:C	rs3923912	XXL_VLDL_CE	A	C	0.061312	-0.0112025	0.00835877	0.79588
2_3	IDL-CE_percent	2:44074431:C:T	rs4245791	IDL_CE_pct	C	T	0.674529	-0.0190464	0.00432972	4.85387
2_3	L-VLDL-TG_percent	2:44073881:C:T	rs6544713	L_VLDL_TG_pct	T	C	0.676271	0.0292614	0.00439705	11.301
2_3	IDL-TG_percent	2:44072576:G:T	rs4299376	IDL_TG_pct	G	T	0.676279	0.0328977	0.00427267	14.5686
2_3	M-VLDL-C	2:44075483:C:T	rs76866386	M_VLDL_C	T	C	0.065762	-0.079082	0.00830901	20.8239
2_3	S-VLDL-TG_percent	2:44072576:G:T	rs4299376	S_VLDL_TG_pct	G	T	0.676279	0.0387492	0.00427875	20.3872
2_3	S-HDL-C_percent	2:44074431:C:T	rs4245791	S_HDL_C_pct	C	T	0.674529	-0.0156076	0.00436174	3.63827
2_3	S-HDL-CE_percent	2:44074431:C:T	rs4245791	S_HDL_CE_pct	C	T	0.674529	-0.00752291	0.0043514	1.07058
2_3	IDL-PL_percent	2:44075483:C:T	rs76866386	IDL_PL_pct	T	C	0.065762	0.00150444	0.00836605	0.154902
2_3	XS-VLDL-TG_percent	2:44072576:G:T	rs4299376	XS_VLDL_TG_pct	G	T	0.676279	0.0371534	0.00420045	19.8539
2_3	S-VLDL-FC	2:44075483:C:T	rs76866386	S_VLDL_FC	T	C	0.065762	-0.0707322	0.00833156	16.7696
2_3	TotCho	2:44078853:A:G	rs56132765	Cholines	G	A	0.061077	-0.0305955	0.00812058	3.46852
2_3	S-VLDL-L	2:44075483:C:T	rs76866386	S_VLDL_L	T	C	0.065762	-0.0447692	0.00824352	6.95861
2_3	XL-HDL-L	2:44072576:G:T	rs4299376	XL_HDL_L	G	T	0.676279	-0.0162229	0.00397379	5
2_3	XL-HDL-P	2:44072576:G:T	rs4299376	XL_HDL_P	G	T	0.676279	-0.0205751	0.00397975	7.4437
2_3	PC	2:44072576:G:T	rs4299376	Phosphatidylc	G	T	0.676279	-0.0182571	0.00414425	5.16749
2_3	S-VLDL-P	2:44057570:A:C	rs3923912	S_VLDL_P	A	C	0.061312	-0.0437125	0.00853896	6.22915
2_3	L-LDL-TG_percent	2:44074431:C:T	rs4245791	L_LDL_TG_pct	C	T	0.674529	0.0342811	0.00432697	15.0862
2_3	XXL-VLDL-C	2:44075483:C:T	rs76866386	XXL_VLDL_C	T	C	0.065762	-0.00681331	0.00802871	0.387216
2_3	XL-HDL-PL_percent	2:44073656:C:T	rs41360247	XL_HDL_PL_pct	T	C	0.063232	-0.0040703	0.00779512	0.124939
2_3	M-HDL-CE_percent	2:44074431:C:T	rs4245791	M_HDL_CE_pct	C	T	0.674529	0.00192681	0.00427927	0.180456
2_3	M-HDL-PL_percent	2:44074431:C:T	rs4245791	M_HDL_PL_pct	C	T	0.674529	0.0118741	0.00418639	2.49485
2_3	S-VLDL-PL	2:44054991:A:G	rs56266464	S_VLDL_PL	G	A	0.061202	-0.0633179	0.00865369	12.5086
2_3	Crea	2:43421461:C:T	rs12614953	Creatinine	T	C	0.48687	-0.0156356	0.00359596	4.85387
2_3	XL-VLDL-TG_percent	2:44072576:G:T	rs4299376	XL_VLDL_TG_pct	G	T	0.675985	0.0259199	0.00428433	10.2076
2_3	XL-HDL-FC_percent	2:44072576:G:T	rs4299376	XL_HDL_FC_pct	G	T	0.676265	-0.00112784	0.00392104	0.09691
2_3	TotPG	2:44075483:C:T	rs76866386	Phosphoglyc	T	C	0.065764	-0.0268406	0.0078928	2.92082
2_3	FALen	2:44074431:C:T	rs4245791	NA	NA	NA	NA	NA	NA	NA
2_3	L-LDL-FC_percent	2:44057570:A:C	rs3923912	L_LDL_FC_pct	A	C	0.061312	-0.0393903	0.00824665	6.13668
2_3	XXL-VLDL-L	2:44075483:C:T	rs76866386	XXL_VLDL_L	T	C	0.065762	-0.00157521	0.00802463	0.0705811
2_3	XXL-VLDL-P	2:44075483:C:T	rs76866386	XXL_VLDL_P	T	C	0.065762	-0.00302175	0.00801292	0.119186
2_3	HDL3-C	2:44075483:C:T	rs76866386	NA	NA	NA	NA	NA	NA	NA
2_3	XXL-VLDL-TG	2:44075483:C:T	rs76866386	XXL_VLDL_TG	T	C	0.065762	-0.000521303	0.00803988	0.0222764
2_3	L-LDL-TG	2:44072576:G:T	rs4299376	L_LDL_TG	G	T	0.676279	-0.0146411	0.00437916	3.07058
2_3	S-LDL-TG	2:44079310:A:C	rs72875462	S_LDL_TG	C	A	0.061461	-0.0145171	0.00839191	0.886057
2_3	LDL-TG	2:44072576:G:T	rs4299376	LDL_TG	G	T	0.676279	-0.0148524	0.00437081	3.05061
2_3	L-VLDL-C_percent	2:44073881:C:T	rs6544713	L_VLDL_C_pct	T	C	0.676271	-0.0277694	0.00431413	11.2924
2_3	M-LDL-TG	2:44072576:G:T	rs4299376	M_LDL_TG	G	T	0.676279	-0.0146075	0.00435464	2.82391
2_3	M-HDL-C_percent	2:44074431:C:T	rs4245791	M_HDL_C_pct	C	T	0.674529	-0.00141022	0.00420116	0.148742
2_3	XL-VLDL-FC	2:44075483:C:T	rs76866386	XL_VLDL_FC	T	C	0.065762	-0.0260775	0.00806787	2.95861
2_3	XXL-VLDL-PL	2:44075483:C:T	rs76866386	XXL_VLDL_PL	T	C	0.065762	-0.0018476	0.00799524	0.05061
2_3	M-VLDL-PL	2:44075483:C:T	rs76866386	M_VLDL_PL	T	C	0.065762	-0.0633469	0.00831711	13.6576
2_3	XL-VLDL-PL_percent	2:44072576:G:T	rs4299376	XL_VLDL_PL_pct	G	T	0.675985	-0.0400671	0.00442966	19.3665
2_3	XL-VLDL-C	2:44075483:C:T	rs76866386	XL_VLDL_C	T	C	0.065762	-0.0353443	0.00813552	4.92082
2_3	FAw3	2:44063098:C:G	rs115445558	Omega_3	G	C	0.065898	-0.0278439	0.00819614	3.46852
2_3	MUFA	2:44075483:C:T	rs76866386	MUFA	T	C	0.065764	-0.0199384	0.00824441	1.58503
2_3	M-VLDL-L	2:44075483:C:T	rs76866386	M_VLDL_L	T	C	0.065762	-0.0507623	0.00827189	9.06048
2_3	M-LDL-TG_percent	2:44069772:A:G	rs75331444	M_LDL_TG_pct	G	A	0.065579	0.0484721	0.00824601	9.3279
2_3	XL-VLDL-CE	2:44057570:A:C	rs3923912	XL_VLDL_CE	A	C	0.061312	-0.0443849	0.00851811	6.67778
2_3	M-VLDL-FC	2:44075483:C:T	rs76866386	M_VLDL_FC	T	C	0.065762	-0.0697545	0.00832935	16.5528
2_3	L-VLDL-CE	2:44075483:C:T	rs76866386	L_VLDL_CE	T	C	0.065762	-0.045685	0.00822883	7.61979
2_4	S-LDL-PL_percent	2:62955387:A:G	rs360801	S_LDL_PL_pct	A	G	0.358477	0.00855517	0.00431017	1.61979
2_4	IDL-FC	2:63268355:C:T	rs12620918	IDL_FC	T	C	0.173979	0.0239855	0.00528503	5.20066
2_4	S-LDL-CE_percent	2:63179076:A:G	rs2058566	S_LDL_CE_pct	G	A	0.672752	0.0117688	0.00438986	2.5376
2_4	S-LDL-C_percent	2:62955387:A:G	rs360801	S_LDL_C_pct	A	G	0.358477	-0.00588553	0.00433861	0.886057
2_4	L-LDL-FC	2:63268355:C:T	rs12620918	L_LDL_FC	T	C	0.173979	0.0245676	0.00536034	5.25181
2_4	IDL-PL	2:63268355:C:T	rs12620918	IDL_PL	T	C	0.173979	0.026568	0.00526622	6.05552
2_4	M-LDL-FC_percent	2:62863438:C:T	rs4671443	M_LDL_FC_pct	C	T	0.092332	0.0023516	0.00681949	0.187087
2_4	IDL-L	2:63134507:A:T	rs2539985	IDL_L	T	A	0.675493	0.0159268	0.00425883	4.0655
2_4	IDL-P	2:63134507:A:T	rs2539985	IDL_P	T	A	0.675493	0.0151968	0.00435936	3.61979
2_4	IDL-C	2:63134507:A:T	rs2539985	IDL_C	T	A	0.675493	0.0145869	0.00425432	3.50864
2_4	XS-VLDL-PL	2:63149557:A:G	rs2710642	XS_VLDL_PL	G	A	0.670936	0.018952	0.00432209	5.56864
2_4	IDL-CE	2:63134507:A:T	rs2539985	IDL_CE	T	A	0.675493	0.0141355	0.00425285	3.3098
2_4	M-LDL-CE_percent	2:63259881:C:T	rs6705798	M_LDL_CE_pct	C	T	0.670427	0.0123289	0.0043755	2.40894
2_5	Val	2:65231806:A:T	rs2422358	Val	A	T	0.435721	0.0608125	0.0042117	46.5376
2_5	Ala	2:65231806:A:T	rs2422358	Ala	A	T	0.435738	-0.0426087	0.00429412	22.4815
2_5	Leu	2:65231806:A:T	rs2422358	Leu	A	T	0.435742	0.0251363	0.00415327	8.85387
2_6	Crea	2:73883072:A:G	rs13408433	Creatinine	G	A	0.220935	-0.0271528	0.00428735	9.61979
2_7	XL-HDL-FC_percent	2:100859622:A:G	rs6739695	XL_HDL_FC_pct	A	G	0.664666	-0.00307489	0.00388247	0.244125
2_8	XL-HDL-FC_percent	2:112220359:C:T	rs1448187	XL_HDL_FC_pct	T	C	0.69982	0.00410366	0.004384	0.420216
2_9	GlycA	2:113840575:C:G	rs10176274	GlycA	C	G	0.390143	0.0222669	0.00421951	6.79588
2_10	IDL-CE	2:118821597:C:G	rs72838098	IDL_CE	G	C	0.083691	-0.0224873	0.00719332	2.92082
2_10	L-LDL-CE	2:118821597:C:G	rs72838098	L_LDL_CE	G	C	0.083691	-0.028229	0.00738387	4.08619
2_10	IDL-C	2:118821597:C:G	rs72838098	IDL_C	G	C	0.083691	-0.0226501	0.0071958	2.95861
2_10	L-LDL-C	2:118821597:C:G	rs72838098	L_LDL_C	G	C	0.083691	-0.0275806	0.00736672	4
2_10	IDL-L	2:118821597:C:G	rs72838098	IDL_L	G	C	0.083691	-0.0250001	0.00720343	3.31876
2_10	IDL-PL	2:118821597:C:G	rs72838098	IDL_PL	G	C	0.083691	-0.0279544	0.00718812	3.92082
2_10	ApoBbyApoA1	2:118842801:A:T	rs55809639	ApoB_by_ApoA1	T	A	0.102101	-0.027177	0.00676302	4.22185
2_10	S-LDL-PL_percent	2:118846970:G:T	rs72839616	S_LDL_PL_pct	T	G	0.102109	0.00859031	0.00685523	0.455932
2_10	L-LDL-PL	2:118821597:C:G	rs72838098	L_LDL_PL	G	C	0.083691	-0.0251927	0.00739521	3.35655
2_10	L-LDL-CE_percent	2:118713877:C:T	rs17511616	L_LDL_CE_pct	T	C	0.083277	-0.0196321	0.0074797	2.31876
2_10	IDL-P	2:118647552:C:T	rs17509575	IDL_P	C	T	0.083109	-0.0232325	0.0074296	2.74473
2_10	LDL-C	2:118821597:C:G	rs72838098	LDL_C	G	C	0.083691	-0.0272341	0.00741849	3.92082
2_10	L-LDL-L	2:118821597:C:G	rs72838098	L_LDL_L	G	C	0.083691	-0.0275068	0.00737776	3.88606
2_10	XS-VLDL-PL	2:118640532:C:G	rs147033490	XS_VLDL_PL	G	C	0.082466	-0.0254161	0.00742343	2.72125
2_10	Remnant-C	2:118684133:A:G	rs146962013	Remnant_C	A	G	0.082644	-0.0282212	0.00746681	3.72125
2_10	M-LDL-PL	2:118713877:C:T	rs17511616	M_LDL_PL	T	C	0.083277	-0.0258003	0.00747072	3.61979
2_10	L-LDL-P	2:118747026:C:T	rs55703214	L_LDL_P	T	C	0.083264	-0.0322158	0.00743308	5.04576
2_10	S-LDL-C	2:118729582:A:G	rs72838016	S_LDL_C	G	A	0.083262	-0.0265934	0.00746756	3.79588
2_10	S-LDL-CE	2:118729582:A:G	rs72838016	S_LDL_CE	G	A	0.083262	-0.0268267	0.00746386	3.79588
2_10	M-LDL-FC	2:118713877:C:T	rs17511616	M_LDL_FC	T	C	0.083277	-0.0238187	0.00745217	3.21467
2_10	ApoB	2:118684133:A:G	rs146962013	ApoB	A	G	0.082644	-0.0304205	0.00750423	4.40894
2_10	L-LDL-FC	2:118821597:C:G	rs72838098	L_LDL_FC	G	C	0.083691	-0.0250611	0.00731659	3.63827
2_10	XS-VLDL-C	2:118640532:C:G	rs147033490	XS_VLDL_C	G	C	0.082466	-0.023432	0.00731025	2.52288
2_10	M-LDL-C	2:118821597:C:G	rs72838098	M_LDL_C	G	C	0.083691	-0.0248202	0.00746449	3.26761
2_10	XS-VLDL-L	2:118640532:C:G	rs147033490	XS_VLDL_L	G	C	0.082466	-0.0246028	0.00740099	2.58503
2_10	M-LDL-CE	2:118821597:C:G	rs72838098	M_LDL_CE	G	C	0.083691	-0.0243271	0.00746044	3.13077
2_10	IDL-FC	2:118821597:C:G	rs72838098	IDL_FC	G	C	0.083691	-0.022719	0.0072138	2.92082
2_10	S-LDL-L	2:118729582:A:G	rs72838016	S_LDL_L	G	A	0.083262	-0.027405	0.00745759	4.02687
2_10	XS-VLDL-CE	2:118640532:C:G	rs147033490	XS_VLDL_CE	G	C	0.082466	-0.0226386	0.00726801	2.45593
2_10	M-LDL-L	2:118747026:C:T	rs55703214	M_LDL_L	T	C	0.083264	-0.0250428	0.00747074	3.37675
2_10	L-LDL-PL_percent	2:118842801:A:T	rs55809639	L_LDL_PL_pct	T	A	0.102101	0.0121966	0.00687222	1.04576
2_10	S-LDL-P	2:118747026:C:T	rs55703214	S_LDL_P	T	C	0.083264	-0.0260855	0.00746642	3.37675
2_10	S-LDL-FC	2:118713877:C:T	rs17511616	S_LDL_FC	T	C	0.083277	-0.023704	0.00744809	3.21467
2_10	M-LDL-P	2:118747026:C:T	rs55703214	M_LDL_P	T	C	0.083264	-0.022802	0.00748203	2.72125
2_10	S-LDL-C_percent	2:118693249:C:T	rs72834384	S_LDL_C_pct	C	T	0.083227	-0.00783092	0.0075062	0.522879
2_10	XS-VLDL-P	2:118640532:C:G	rs147033490	XS_VLDL_P	G	C	0.082466	-0.025041	0.00742947	2.74473
2_10	S-VLDL-CE	2:118842801:A:T	rs55809639	S_VLDL_CE	T	A	0.102101	-0.0265966	0.00685671	3.76955
2_10	S-LDL-CE_percent	2:118713877:C:T	rs17511616	S_LDL_CE_pct	T	C	0.083277	-0.0109688	0.00744745	0.60206
2_11	Crea	2:121997330:C:G	rs11692478	Creatinine	C	G	0.142484	-0.0239393	0.00512684	5.52288
2_12	XL-HDL-FC	2:136707982:C:T	rs6754311	XL_HDL_FC	T	C	0.264716	0.0147134	0.00434818	3.79588
2_12	XL-HDL-L	2:136707982:C:T	rs6754311	XL_HDL_L	T	C	0.264716	0.0154399	0.0041946	4.65758
2_12	XL-HDL-P	2:136707982:C:T	rs6754311	XL_HDL_P	T	C	0.264716	0.0179107	0.00420089	5.74473
2_12	XL-HDL-C	2:136707982:C:T	rs6754311	XL_HDL_C	T	C	0.264716	0.0159977	0.00420882	4.92082
2_12	Ace	2:136608646:A:G	rs4988235	Acetate	G	A	0.735847	-0.0291251	0.00469337	9.26761
2_12	XL-HDL-CE	2:136707982:C:T	rs6754311	XL_HDL_CE	T	C	0.264716	0.0163871	0.0041802	5.18046
2_12	XL-HDL-PL	2:136381348:A:G	rs12465802	XL_HDL_PL	G	A	0.276179	0.0126534	0.00412411	3.55284
2_12	L-HDL-FC	2:136122622:A:T	rs10166868	L_HDL_FC	A	T	0.073759	0.0164212	0.00692146	1.88606
2_12	SM	2:135837906:A:C	rs7570971	Sphingomyelins	C	A	0.283911	0.0107565	0.00420639	2.00436
2_13	XL-HDL-PL	2:165513091:C:T	rs10195252	XL_HDL_PL	T	C	0.405186	0.0321449	0.00378202	17.8239
2_13	L-HDL-FC	2:165528624:G:T	rs1128249	L_HDL_FC	G	T	0.391999	0.0356996	0.00370825	22.4815
2_13	HDL-D	2:165513091:C:T	rs10195252	HDL_size	T	C	0.405186	0.0338203	0.00372844	20.3768
2_13	L-HDL-C	2:165528624:G:T	rs1128249	L_HDL_C	G	T	0.391999	0.039368	0.00372596	26.8861
2_13	M-VLDL-TG	2:165528876:C:T	rs13389219	M_VLDL_TG	C	T	0.392528	-0.045519	0.00410671	29.2147
2_13	L-HDL-CE	2:165528624:G:T	rs1128249	L_HDL_CE	G	T	0.391999	0.0403764	0.00373614	28.0362
2_13	VLDL-TG	2:165528876:C:T	rs13389219	VLDL_TG	C	T	0.392528	-0.0495707	0.00406794	35.1549
2_13	L-VLDL-TG	2:165528876:C:T	rs13389219	L_VLDL_TG	C	T	0.392528	-0.0474012	0.0040675	32.6198
2_13	S-HDL-TG	2:165528876:C:T	rs13389219	S_HDL_TG	C	T	0.392528	-0.0493221	0.00409951	33.6576
2_13	L-HDL-L	2:165528624:G:T	rs1128249	L_HDL_L	G	T	0.391999	0.0359444	0.00371287	22.8239
2_13	L-VLDL-P	2:165528876:C:T	rs13389219	L_VLDL_P	C	T	0.392528	-0.0491328	0.00408179	33.9586
2_13	VLDL-D	2:165528876:C:T	rs13389219	VLDL_size	C	T	0.392528	-0.0469808	0.00394116	34.1135
2_13	L-VLDL-L	2:165528876:C:T	rs13389219	L_VLDL_L	C	T	0.392528	-0.0482977	0.00408524	32.8861
2_13	L-HDL-P	2:165528624:G:T	rs1128249	L_HDL_P	G	T	0.391999	0.0362687	0.00370607	23.4089
2_13	L-HDL-PL	2:165528624:G:T	rs1128249	L_HDL_PL	G	T	0.391999	0.0342656	0.00372443	20.6576
2_13	M-VLDL-P	2:165528876:C:T	rs13389219	M_VLDL_P	C	T	0.392528	-0.031466	0.00421773	13.0605
2_13	TGbyPG	2:165528624:G:T	rs1128249	TG_by_PG	G	T	0.392034	-0.0501441	0.00392495	38.5686
2_13	S-VLDL-TG	2:165528876:C:T	rs13389219	S_VLDL_TG	C	T	0.392528	-0.0458841	0.00410082	29.7212
2_13	XL-VLDL-TG	2:165508389:C:T	rs10184004	XL_VLDL_TG	C	T	0.4061	-0.0480044	0.00401922	33.9208
2_13	IDL-FC_percent	2:165528876:C:T	rs13389219	IDL_FC_pct	C	T	0.392528	0.0204652	0.0041993	6.49485
2_13	L-VLDL-PL	2:165528876:C:T	rs13389219	L_VLDL_PL	C	T	0.392528	-0.049591	0.00407873	34.7212
2_13	M-VLDL-L	2:165528876:C:T	rs13389219	M_VLDL_L	C	T	0.392528	-0.0361897	0.00419874	17.5229
2_13	XL-VLDL-P	2:165508389:C:T	rs10184004	XL_VLDL_P	C	T	0.4061	-0.047889	0.00403894	33.3372
2_13	M-VLDL-PL	2:165528876:C:T	rs13389219	M_VLDL_PL	C	T	0.392528	-0.0300995	0.00422169	11.8861
2_13	XL-HDL-L	2:165513091:C:T	rs10195252	XL_HDL_L	T	C	0.405186	0.0326629	0.0037808	18.3098
2_13	L-VLDL-C	2:165528876:C:T	rs13389219	L_VLDL_C	C	T	0.392528	-0.0458314	0.00413475	28.6576
2_13	XL-VLDL-L	2:165508389:C:T	rs10184004	XL_VLDL_L	C	T	0.4061	-0.04795	0.00404337	33.4559
2_13	XL-HDL-P	2:165508389:C:T	rs10184004	XL_HDL_P	C	T	0.4061	0.0298148	0.00378296	15.3872
2_13	M-VLDL-FC	2:165528876:C:T	rs13389219	M_VLDL_FC	C	T	0.392528	-0.0245905	0.0042279	7.95861
2_13	Serum-TG	2:165513091:C:T	rs10195252	Total_TG	T	C	0.405186	-0.0459959	0.00407108	30.6198
2_13	L-VLDL-CE	2:165528876:C:T	rs13389219	L_VLDL_CE	C	T	0.392528	-0.0416828	0.00417688	23.3098
2_13	L-VLDL-FC	2:165528876:C:T	rs13389219	L_VLDL_FC	C	T	0.392528	-0.0487416	0.00408908	33.1308
2_13	HDL2-C	2:165555539:A:G	rs79953491	NA	NA	NA	NA	NA	NA	NA
2_13	S-HDL-TG_percent	2:165528876:C:T	rs13389219	S_HDL_TG_pct	C	T	0.392528	-0.0495248	0.00402251	35.3565
2_13	XXL-VLDL-TG	2:165508389:C:T	rs10184004	XXL_VLDL_TG	C	T	0.4061	-0.0455665	0.00405643	30.2441
2_13	XL-VLDL-CE	2:165508389:C:T	rs10184004	XL_VLDL_CE	C	T	0.4061	-0.0412272	0.00413666	23.2518
2_13	XXL-VLDL-P	2:165508389:C:T	rs10184004	XXL_VLDL_P	C	T	0.4061	-0.0481021	0.00404283	33.6198
2_13	XXL-VLDL-PL	2:165508389:C:T	rs10184004	XXL_VLDL_PL	C	T	0.4061	-0.0483952	0.00403391	34.3188
2_13	XL-HDL-PL_percent	2:165508389:C:T	rs10184004	XL_HDL_PL_pct	C	T	0.40611	0.0272131	0.00386185	12.5376
2_13	XXL-VLDL-L	2:165508389:C:T	rs10184004	XXL_VLDL_L	C	T	0.4061	-0.0470527	0.00404874	32.1079
2_13	XL-VLDL-C	2:165508389:C:T	rs10184004	XL_VLDL_C	C	T	0.4061	-0.0446148	0.00410469	27.7959
2_13	XXL-VLDL-FC	2:165508389:C:T	rs10184004	XXL_VLDL_FC	C	T	0.4061	-0.0475991	0.0040493	32.7447
2_13	XL-VLDL-PL	2:165508389:C:T	rs10184004	XL_VLDL_PL	C	T	0.4061	-0.047819	0.0040556	32.8539
2_13	L-HDL-FC_percent	2:165513091:C:T	rs10195252	L_HDL_FC_pct	T	C	0.405186	0.0228112	0.00390872	9.01773
2_13	XL-HDL-FC	2:165555539:A:G	rs79953491	XL_HDL_FC	A	G	0.120662	0.0359059	0.00589504	9.52288
2_13	HDL-C	2:165555539:A:G	rs79953491	HDL_C	A	G	0.120662	0.0324255	0.00565441	7.88606
2_13	S-VLDL-P	2:165513091:C:T	rs10195252	S_VLDL_P	T	C	0.405186	-0.0395421	0.00415063	21.4559
2_13	Ile	2:165528876:C:T	rs13389219	Ile	C	T	0.39253	-0.0300249	0.00415271	12.3188
2_13	XL-VLDL-FC	2:165508389:C:T	rs10184004	XL_VLDL_FC	C	T	0.4061	-0.0469812	0.00407056	31.4685
2_13	M-VLDL-C	2:165508389:C:T	rs10184004	M_VLDL_C	C	T	0.4061	-0.0110133	0.00419222	1.79588
2_13	S-VLDL-L	2:165513091:C:T	rs10195252	S_VLDL_L	T	C	0.405186	-0.0383921	0.00416303	20.0809
2_13	S-VLDL-PL	2:165508389:C:T	rs10184004	S_VLDL_PL	C	T	0.4061	-0.0300036	0.0041937	11.8861
2_13	XXL-VLDL-C	2:165508389:C:T	rs10184004	XXL_VLDL_C	C	T	0.4061	-0.0473799	0.0040508	32.5229
2_13	L-LDL-FC_percent	2:165508389:C:T	rs10184004	L_LDL_FC_pct	C	T	0.4061	0.0427604	0.00400483	27.7959
2_13	M-HDL-TG_percent	2:165528876:C:T	rs13389219	M_HDL_TG_pct	C	T	0.392528	-0.0474309	0.00405646	31.9208
2_13	FAw6byFA	2:165513091:C:T	rs10195252	Omega_6_pct	T	C	0.405234	0.0362962	0.00409313	18.7696
2_13	XS-VLDL-TG	2:165508389:C:T	rs10184004	XS_VLDL_TG	C	T	0.4061	-0.040405	0.00413586	23.0044
2_13	PUFAbyFA	2:165513091:C:T	rs10195252	PUFA_pct	T	C	0.405234	0.0323114	0.00404772	15.3768
2_13	XL-HDL-TG_percent	2:165528624:G:T	rs1128249	XL_HDL_TG_pct	G	T	0.392006	-0.0462783	0.00398469	31.6021
2_13	XXL-VLDL-CE	2:165508389:C:T	rs10184004	XXL_VLDL_CE	C	T	0.4061	-0.0465198	0.00405928	31.2596
2_13	XL-HDL-C	2:165555539:A:G	rs79953491	XL_HDL_C	A	G	0.120662	0.0382704	0.00570609	11.1938
2_13	ApoBbyApoA1	2:165528876:C:T	rs13389219	ApoB_by_ApoA1	C	T	0.392528	-0.0264412	0.00416414	9.48149
2_13	S-VLDL-FC	2:165513091:C:T	rs10195252	S_VLDL_FC	T	C	0.405186	-0.0215949	0.00420749	6.22185
2_13	VLDL-C	2:165508389:C:T	rs10184004	VLDL_C	C	T	0.4061	-0.0317312	0.00419704	13.1871
2_13	M-VLDL-CE	2:165508389:C:T	rs10184004	M_VLDL_CE	C	T	0.4061	-0.00163869	0.00416575	0.0457575
2_13	S-VLDL-TG_percent	2:165528876:C:T	rs13389219	S_VLDL_TG_pct	C	T	0.392528	-0.0261384	0.00409179	10.699
2_13	L-HDL-C_percent	2:165513091:C:T	rs10195252	L_HDL_C_pct	T	C	0.405186	0.0419763	0.00396545	27
2_13	XL-HDL-CE	2:165558252:C:T	rs12692738	XL_HDL_CE	T	C	0.227686	0.0285964	0.00444453	11.4318
2_13	M-HDL-TG	2:165508389:C:T	rs10184004	M_HDL_TG	C	T	0.4061	-0.0356498	0.00415165	17.6576
2_13	XL-HDL-CE_percent	2:165513091:C:T	rs10195252	XL_HDL_CE_pct	T	C	0.405196	0.0230997	0.00420725	7.55284
2_13	Leu	2:165528624:G:T	rs1128249	Leu	G	T	0.392004	-0.0321034	0.0040585	14.585
2_13	XL-HDL-C_percent	2:165513091:C:T	rs10195252	XL_HDL_C_pct	T	C	0.405196	-0.004341	0.00402053	0.522879
2_13	M-VLDL-PL_percent	2:165528876:C:T	rs13389219	M_VLDL_PL_pct	C	T	0.392528	0.02073	0.00405802	7.16115
2_13	XS-VLDL-TG_percent	2:165528876:C:T	rs13389219	XS_VLDL_TG_pct	C	T	0.392528	-0.034721	0.00401691	18.3468
2_13	M-VLDL-CE_percent	2:165528876:C:T	rs13389219	M_VLDL_CE_pct	C	T	0.392528	0.0391521	0.00396893	23.5229
2_13	XS-VLDL-PL_percent	2:165539661:C:T	rs6717858	XS_VLDL_PL_pct	T	C	0.401531	-0.0272723	0.00411907	10.8239
2_13	Gly	2:165508389:C:T	rs10184004	Gly	C	T	0.406083	0.0216809	0.00395022	7.95861
2_13	UnsatDeg	2:165528876:C:T	rs13389219	Unsaturation	C	T	0.392567	0.0222243	0.00402506	7.92082
2_13	M-HDL-C_percent	2:165528876:C:T	rs13389219	M_HDL_C_pct	C	T	0.392528	0.0482183	0.00402704	33.0862
2_13	XS-VLDL-FC_percent	2:165539661:C:T	rs6717858	XS_VLDL_FC_pct	T	C	0.401531	0.0130759	0.00419101	3.25181
2_13	L-HDL-TG_percent	2:165540800:C:T	rs12328675	L_HDL_TG_pct	T	C	0.120839	-0.0432973	0.00597408	11.3188
2_13	LAbyFA	2:165513091:C:T	rs10195252	LA_pct	T	C	0.405234	0.0270462	0.00411587	10.6576
2_13	S-VLDL-C_percent	2:165528876:C:T	rs13389219	S_VLDL_C_pct	C	T	0.392528	0.0221378	0.00411461	7.85387
2_13	S-VLDL-C	2:165513091:C:T	rs10195252	S_VLDL_C	T	C	0.405186	-0.0282619	0.00420565	10.3872
2_14	Glc	2:169763148:C:T	rs560887	Glucose	T	C	0.704463	0.10343	0.00453171	114.569
2_14	FreeC	2:169831271:A:T	rs28735569	Total_FC	T	A	0.604211	-0.0213653	0.00413499	6.92082
2_14	FAw6	2:169827796:A:G	rs10184673	Omega_6	G	A	0.603794	-0.0197518	0.00412514	6.33724
2_14	SM	2:169831271:A:T	rs28735569	Sphingomyelins	T	A	0.604197	-0.0191294	0.00395708	6.14267
2_14	LA	2:169827796:A:G	rs10184673	LA	G	A	0.603794	-0.0195456	0.00414317	6.12494
2_14	IDL-FC	2:169831271:A:T	rs28735569	IDL_FC	T	A	0.604211	-0.0178867	0.00409835	5.11351
2_14	Serum-C	2:169827796:A:G	rs10184673	Total_C	G	A	0.603809	-0.0203658	0.0040893	6.5376
2_14	PUFA	2:169827796:A:G	rs10184673	PUFA	G	A	0.603794	-0.0207903	0.0041194	7.22185
2_14	EstC	2:169827796:A:G	rs10184673	Total_CE	G	A	0.603809	-0.0200033	0.00407473	6.38722
2_14	IDL-P	2:169830798:A:G	rs10177080	IDL_P	G	A	0.603348	-0.018402	0.00418364	5.18709
2_14	IDL-L	2:169830798:A:G	rs10177080	IDL_L	G	A	0.603348	-0.0202448	0.00408716	6.61979
2_14	L-HDL-TG	2:169831271:A:T	rs28735569	L_HDL_TG	T	A	0.604211	-0.0139625	0.00406513	3.49485
2_14	L-LDL-FC	2:169827796:A:G	rs10184673	L_LDL_FC	G	A	0.603809	-0.0192085	0.00414808	5.63827
2_14	TotCho	2:169831271:A:T	rs28735569	Cholines	T	A	0.604197	-0.0178088	0.00398076	5.82391
2_14	IDL-PL	2:169827796:A:G	rs10184673	IDL_PL	G	A	0.603809	-0.0213933	0.00407524	7.3279
2_14	IDL-C	2:169827796:A:G	rs10184673	IDL_C	G	A	0.603809	-0.0184034	0.0040796	5.5376
2_15	Crea	2:176892553:A:G	rs72914763	Creatinine	A	G	0.045676	0.0488669	0.0085423	7.95861
2_16	Crea	2:188115375:A:C	rs72910669	Creatinine	C	A	0.111525	0.0107694	0.00566837	1.24413
2_17	Gln	2:191740996:C:T	rs62182473	Gln	C	T	0.265297	-0.070732	0.00469721	51.0915
2_18	Gln	2:198883098:A:G	rs112922254	Gln	G	A	0.174537	-0.0219053	0.00546834	4
2_19	PUFA	2:203496575:A:C	rs11693150	PUFA	A	C	0.497187	0.0191832	0.00403885	6.33724
2_19	FAw6	2:203493293:A:C	rs72926966	Omega_6	C	A	0.295926	-0.0184375	0.00441981	4.76955
2_19	ApoA1	2:203493293:A:C	rs72926966	ApoA1	C	A	0.295906	-0.0137938	0.00414234	3.4318
2_19	PC	2:203493293:A:C	rs72926966	Phosphatidylc	C	A	0.295926	-0.0155908	0.00424024	4
2_19	Serum-C	2:203493293:A:C	rs72926966	Total_C	C	A	0.295906	-0.0177456	0.00438084	4.40894
2_19	S-LDL-PL	2:203493293:A:C	rs72926966	S_LDL_PL	C	A	0.295906	-0.0219794	0.00451284	6.14267
2_19	FreeC	2:203496575:A:C	rs11693150	Total_FC	A	C	0.49718	0.018171	0.00404548	5.52288
2_19	LA	2:203493293:A:C	rs72926966	LA	C	A	0.295926	-0.0161098	0.00443913	3.72125
2_19	EstC	2:203493293:A:C	rs72926966	Total_CE	C	A	0.295906	-0.0181775	0.00436524	4.60206
2_19	SM	2:203495058:A:G	rs113867238	Sphingomyelins	G	A	0.296234	-0.0180793	0.00423112	4.92082
2_19	TotCho	2:203493293:A:C	rs72926966	Cholines	C	A	0.295926	-0.0167807	0.00425621	4.4437
2_19	TotFA	2:203496575:A:C	rs11693150	Total_FA	A	C	0.497187	0.0182139	0.00410684	5.52288
2_19	S-LDL-P	2:203493293:A:C	rs72926966	S_LDL_P	C	A	0.295906	-0.0118713	0.00452878	2.01773
2_19	S-LDL-L	2:203493293:A:C	rs72926966	S_LDL_L	C	A	0.295906	-0.0186786	0.00452345	4.56864
2_19	S-LDL-FC	2:203493293:A:C	rs72926966	S_LDL_FC	C	A	0.295906	-0.0178327	0.00451776	4.13668
2_19	TotPG	2:203493293:A:C	rs72926966	Phosphoglyc	C	A	0.295926	-0.0161211	0.00428653	4.11351
2_19	L-LDL-PL_percent	2:203493293:A:C	rs72926966	L_LDL_PL_pct	C	A	0.295906	0.0214808	0.00452704	6.02228
2_19	S-LDL-C	2:203493293:A:C	rs72926966	S_LDL_C	C	A	0.295906	-0.0169177	0.0045295	3.82391
2_19	S-LDL-CE	2:203493293:A:C	rs72926966	S_LDL_CE	C	A	0.295906	-0.0158561	0.00452726	3.4318
2_19	M-LDL-FC	2:203493293:A:C	rs72926966	M_LDL_FC	C	A	0.295906	-0.016469	0.00452024	3.63827
2_19	M-LDL-P	2:203493293:A:C	rs72926966	M_LDL_P	C	A	0.295906	-0.0109987	0.00453825	1.76955
2_19	M-LDL-L	2:203493293:A:C	rs72926966	M_LDL_L	C	A	0.295906	-0.0164594	0.0045314	3.69897
2_19	M-LDL-PL	2:203496575:A:C	rs11693150	M_LDL_PL	A	C	0.49718	0.0180673	0.004147	5.24413
2_19	M-LDL-PL_percent	2:203477868:A:C	rs72926946	M_LDL_PL_pct	C	A	0.296359	-0.000764061	0.00451772	0.00436481
2_19	S-LDL-FC_percent	2:203610830:A:G	rs7589458	S_LDL_FC_pct	A	G	0.334181	-0.00110379	0.00426697	0.00877392
2_19	M-LDL-C	2:203493293:A:C	rs72926966	M_LDL_C	C	A	0.295906	-0.0159194	0.00453364	3.4437
2_19	LDL-C	2:203493293:A:C	rs72926966	LDL_C	C	A	0.295906	-0.017029	0.0045057	3.92082
2_19	M-LDL-CE	2:203496575:A:C	rs11693150	M_LDL_CE	A	C	0.49718	0.0166801	0.00414673	4.52288
2_19	MUFA	2:203496575:A:C	rs11693150	MUFA	A	C	0.497187	0.0151591	0.00409727	4.10237
2_19	ApoB	2:203496575:A:C	rs11693150	ApoB	A	C	0.49718	0.0150239	0.00413524	3.76955
2_19	M-LDL-FC_percent	2:203495058:A:G	rs113867238	M_LDL_FC_pct	G	A	0.296213	-0.000702862	0.00433286	0.0268721
2_19	XS-VLDL-PL_percent	2:203477868:A:C	rs72926946	XS_VLDL_PL_pct	C	A	0.296359	-0.0059543	0.00441234	0.79588
2_19	L-LDL-P	2:203493293:A:C	rs72926966	L_LDL_P	C	A	0.295906	-0.0172284	0.00450856	3.92082
2_19	L-LDL-CE	2:203496575:A:C	rs11693150	L_LDL_CE	A	C	0.49718	0.0188943	0.00410416	5.74473
2_20	Gly	2:211540507:A:C	rs1047891	Gly	C	A	0.314959	0.535381	0.00417896	inf
2_20	His	2:211540507:A:C	rs1047891	His	C	A	0.314892	-0.0698194	0.00446464	54.3979
2_20	Crea	2:211540507:A:C	rs1047891	Creatinine	C	A	0.315334	0.0431025	0.00383422	28.6021
2_20	Phe	2:211540507:A:C	rs1047891	Phe	C	A	0.315001	-0.0272424	0.00445057	9.03152
2_20	Ala	2:211540507:A:C	rs1047891	Ala	C	A	0.315002	-0.0282084	0.00441053	9.79588
2_21	Crea	2:217672824:A:G	rs1014680	Creatinine	G	A	0.570824	0.0232127	0.00361037	9.88606
2_22	M-VLDL-TG	2:219699999:A:G	NA	M_VLDL_TG	G	A	0.0501	0.0530511	0.0103808	7.04096
2_22	VLDL-TG	2:219699999:A:G	NA	VLDL_TG	G	A	0.0501	0.0630159	0.0102828	9.85387
2_22	L-VLDL-TG	2:219699999:A:G	NA	L_VLDL_TG	G	A	0.0501	0.0584775	0.0102816	8.4318
2_22	TGbyPG	2:219699999:A:G	NA	TG_by_PG	G	A	0.050105	0.0767659	0.00991786	14.699
2_22	M-VLDL-P	2:219699999:A:G	NA	M_VLDL_P	G	A	0.0501	0.0169404	0.0106614	1
2_22	L-VLDL-P	2:219699999:A:G	NA	L_VLDL_P	G	A	0.0501	0.0603488	0.0103177	8.76955
2_22	L-VLDL-L	2:219699999:A:G	NA	L_VLDL_L	G	A	0.0501	0.058002	0.0103265	8.14874
2_22	M-VLDL-L	2:219699999:A:G	NA	M_VLDL_L	G	A	0.0501	0.0269013	0.0106134	2.10791
2_22	S-VLDL-TG	2:219699999:A:G	NA	S_VLDL_TG	G	A	0.0501	0.0609721	0.0103659	9.35655
2_22	M-VLDL-FC	2:219699999:A:G	NA	M_VLDL_FC	G	A	0.0501	0.00139364	0.0106871	0.0409586
2_22	Serum-TG	2:219699999:A:G	NA	Total_TG	G	A	0.0501	0.0628131	0.0103433	9.74473
2_22	L-VLDL-PL	2:219699999:A:G	NA	L_VLDL_PL	G	A	0.0501	0.0613049	0.01031	8.95861
2_22	M-VLDL-PL	2:219699999:A:G	NA	M_VLDL_PL	G	A	0.0501	0.0132313	0.0106714	0.69897
2_22	L-VLDL-FC	2:219699999:A:G	NA	L_VLDL_FC	G	A	0.0501	0.0584569	0.0103362	8.12494
2_22	L-VLDL-C	2:219699999:A:G	NA	L_VLDL_C	G	A	0.0501	0.049128	0.0104516	5.85387
2_22	ApoBbyApoA1	2:219699999:A:G	NA	ApoB_by_ApoA1	G	A	0.0501	0.0173292	0.0105259	0.823909
2_22	XS-VLDL-TG	2:219699999:A:G	NA	XS_VLDL_TG	G	A	0.0501	0.0562042	0.0105177	8.02228
2_22	L-VLDL-CE	2:219699999:A:G	NA	L_VLDL_CE	G	A	0.0501	0.0379189	0.0105581	3.56864
2_22	S-VLDL-P	2:219699999:A:G	NA	S_VLDL_P	G	A	0.0501	0.0417241	0.0105455	4.40894
2_22	VLDL-D	2:219699999:A:G	NA	VLDL_size	G	A	0.0501	0.0713632	0.00996227	13.2757
2_22	XL-VLDL-TG	2:219699999:A:G	NA	XL_VLDL_TG	G	A	0.0501	0.0668486	0.0102211	10.8861
2_22	M-VLDL-C	2:219699999:A:G	NA	M_VLDL_C	G	A	0.0501	-0.0206963	0.010661	1.4318
2_22	S-VLDL-L	2:219699999:A:G	NA	S_VLDL_L	G	A	0.0501	0.0382627	0.010577	3.74473
2_22	XL-VLDL-P	2:219699999:A:G	NA	XL_VLDL_P	G	A	0.0501	0.0655352	0.0102712	10.3665
2_22	XL-VLDL-L	2:219699999:A:G	NA	XL_VLDL_L	G	A	0.0501	0.0651728	0.0102825	10.2291
2_22	L-LDL-FC_percent	2:219699999:A:G	NA	L_LDL_FC_pct	G	A	0.0501	-0.0876175	0.0101845	18.3372
2_22	S-VLDL-PL	2:219859171:A:G	NA	S_VLDL_PL	G	A	0.047263	0.0275017	0.0109223	1.76955
2_22	S-VLDL-FC	2:219859171:A:G	NA	S_VLDL_FC	G	A	0.047263	0.0115377	0.010948	0.408935
2_22	XXL-VLDL-TG	2:219699999:A:G	NA	XXL_VLDL_TG	G	A	0.0501	0.0623337	0.0103157	9.38722
2_22	XL-VLDL-CE	2:219699999:A:G	NA	XL_VLDL_CE	G	A	0.0501	0.0425127	0.0105197	4.39794
2_22	XL-VLDL-C	2:219699999:A:G	NA	XL_VLDL_C	G	A	0.0501	0.0523521	0.0104384	6.5376
2_22	XXL-VLDL-P	2:219699999:A:G	NA	XXL_VLDL_P	G	A	0.0501	0.070077	0.0102811	11.7959
2_22	XL-VLDL-PL	2:219699999:A:G	NA	XL_VLDL_PL	G	A	0.0501	0.0631258	0.0103136	9.61979
2_22	XXL-VLDL-L	2:219699999:A:G	NA	XXL_VLDL_L	G	A	0.0501	0.0672709	0.0102961	10.9208
2_22	S-HDL-TG	2:219699999:A:G	NA	S_HDL_TG	G	A	0.0501	0.0675615	0.0103625	10.585
2_22	XL-VLDL-FC	2:219699999:A:G	NA	XL_VLDL_FC	G	A	0.0501	0.0606208	0.0103516	8.88606
2_22	XXL-VLDL-PL	2:219699999:A:G	NA	XXL_VLDL_PL	G	A	0.0501	0.0709672	0.0102584	12.0969
2_22	XXL-VLDL-FC	2:219699999:A:G	NA	XXL_VLDL_FC	G	A	0.0501	0.0687413	0.0102976	11.3665
2_22	VLDL-C	2:219699999:A:G	NA	VLDL_C	G	A	0.0501	0.0198194	0.0106733	1.1549
2_22	M-VLDL-CE	2:219699999:A:G	NA	M_VLDL_CE	G	A	0.0501	-0.0363826	0.0105937	3.58503
2_22	XXL-VLDL-C	2:219699999:A:G	NA	XXL_VLDL_C	G	A	0.0501	0.0683377	0.0103014	11.3372
2_22	IDL-TG	2:219699999:A:G	NA	IDL_TG	G	A	0.0501	0.0478113	0.0105574	5.85387
2_22	L-HDL-FC	2:219699999:A:G	NA	L_HDL_FC	G	A	0.0501	-0.0570937	0.00937079	8.31876
2_22	S-HDL-TG_percent	2:219699999:A:G	NA	S_HDL_TG_pct	G	A	0.0501	0.0779813	0.0101679	13.8239
2_22	L-HDL-PL	2:219699999:A:G	NA	L_HDL_PL	G	A	0.0501	-0.0527733	0.00941168	7.08619
2_22	L-HDL-L	2:219699999:A:G	NA	L_HDL_L	G	A	0.0501	-0.0569089	0.00938247	8.20066
2_22	L-HDL-C	2:219699999:A:G	NA	L_HDL_C	G	A	0.0501	-0.0635141	0.00941555	10.1079
2_22	Leu	2:219341827:A:G	rs72965147	Leu	A	G	0.384855	-0.0123957	0.00408254	2.61979
2_22	L-HDL-CE	2:219699999:A:G	NA	L_HDL_CE	G	A	0.0501	-0.0651789	0.00944126	10.5528
2_22	L-HDL-FC_percent	2:219859171:A:G	NA	L_HDL_FC_pct	G	A	0.047263	-0.04396	0.0101706	4.95861
2_22	L-HDL-P	2:219699999:A:G	NA	L_HDL_P	G	A	0.0501	-0.059021	0.00936528	8.72125
2_22	XL-HDL-PL_percent	2:219699999:A:G	NA	XL_HDL_PL_pct	G	A	0.050104	-0.0343958	0.00982042	3.40894
2_22	XXL-VLDL-CE	2:219699999:A:G	NA	XXL_VLDL_CE	G	A	0.0501	0.0673391	0.0103229	11.0132
2_22	S-VLDL-TG_percent	2:219699999:A:G	NA	S_VLDL_TG_pct	G	A	0.0501	0.0639962	0.010343	10.6021
2_22	S-LDL-TG	2:219699999:A:G	NA	S_LDL_TG	G	A	0.0501	0.0649947	0.0104235	10.5376
2_22	MUFA	2:219699999:A:G	NA	MUFA	G	A	0.050105	0.0503787	0.0105775	6.3279
2_22	Crea	2:220350587:C:T	rs1397429	Creatinine	C	T	0.666291	0.0238412	0.00378804	9.50864
2_22	HDL-D	2:219859171:A:G	NA	HDL_size	G	A	0.047263	-0.0497665	0.00970152	6.55284
2_22	HDL2-C	2:219699999:A:G	NA	NA	NA	NA	NA	NA	NA	NA
2_22	M-HDL-TG_percent	2:219699999:A:G	NA	M_HDL_TG_pct	G	A	0.0501	0.0682661	0.0102537	10.2147
2_22	ApoB	2:219699999:A:G	NA	ApoB	G	A	0.0501	-0.00760753	0.010676	0.376751
2_22	S-VLDL-C	2:219859171:A:G	NA	S_VLDL_C	G	A	0.047263	0.0240373	0.0109432	1.27572
2_22	Ile	2:219341827:A:G	rs72965147	Ile	A	G	0.384861	-0.00946919	0.00417851	1.63827
2_22	M-HDL-C_percent	2:219699999:A:G	NA	M_HDL_C_pct	G	A	0.0501	-0.073217	0.0101794	11.4949
2_22	XL-HDL-PL	2:219859171:A:G	NA	XL_HDL_PL	G	A	0.047263	-0.0518327	0.00984095	6.88606
2_23	XL-HDL-PL	2:227099854:C:T	rs2972147	XL_HDL_PL	T	C	0.646071	-0.0345797	0.00387105	19.9208
2_23	HDL2-C	2:227095876:G:T	rs1024137	NA	NA	NA	NA	NA	NA	NA
2_23	L-HDL-FC	2:227099854:C:T	rs2972147	L_HDL_FC	T	C	0.646071	-0.0389745	0.00377511	26.7959
2_23	L-HDL-PL	2:227095876:G:T	rs1024137	L_HDL_PL	G	T	0.646501	-0.0370477	0.00379236	24.5376
2_23	HDL-C	2:227095876:G:T	rs1024137	HDL_C	G	T	0.646501	-0.0404001	0.00384854	27.6383
2_23	L-HDL-C	2:227099854:C:T	rs2972147	L_HDL_C	T	C	0.646071	-0.0423829	0.00379314	30.9208
2_23	L-HDL-CE	2:227095876:G:T	rs1024137	L_HDL_CE	G	T	0.646501	-0.043541	0.00380428	32.284
2_23	L-HDL-L	2:227095876:G:T	rs1024137	L_HDL_L	G	T	0.646501	-0.0391375	0.00378059	27.1549
2_23	L-HDL-P	2:227095876:G:T	rs1024137	L_HDL_P	G	T	0.646501	-0.0400483	0.00377367	28.2924
2_23	HDL-D	2:227099854:C:T	rs2972147	HDL_size	T	C	0.646071	-0.0354559	0.00381621	22.1938
2_23	TGbyPG	2:227095876:G:T	rs1024137	TG_by_PG	G	T	0.646489	0.0472005	0.00399673	32.1871
2_23	XL-HDL-P	2:227103717:A:C	rs2138157	XL_HDL_P	A	C	0.647313	-0.0335879	0.00388145	18.7959
2_23	S-HDL-TG_percent	2:227095876:G:T	rs1024137	S_HDL_TG_pct	G	T	0.646501	0.0466824	0.00409708	30.4318
2_23	XL-HDL-L	2:227103717:A:C	rs2138157	XL_HDL_L	A	C	0.647313	-0.0357588	0.00387563	21.1308
2_23	XL-HDL-TG_percent	2:227099854:C:T	rs2972147	XL_HDL_TG_pct	T	C	0.646059	0.0431831	0.00405644	26.5686
2_23	S-HDL-TG	2:227095876:G:T	rs1024137	S_HDL_TG	G	T	0.646501	0.0412951	0.00417551	22.8239
2_23	M-VLDL-TG	2:227095876:G:T	rs1024137	M_VLDL_TG	G	T	0.646501	0.0339824	0.00418284	15.1135
2_23	M-HDL-TG_percent	2:227095159:C:T	rs2138161	M_HDL_TG_pct	T	C	0.647186	0.043117	0.00413436	25.8539
2_23	VLDL-TG	2:227093745:C:T	rs2943641	VLDL_TG	T	C	0.646983	0.03849	0.00414476	19.7447
2_23	L-HDL-FC_percent	2:227095876:G:T	rs1024137	L_HDL_FC_pct	G	T	0.646501	-0.0299117	0.00400156	14.4089
2_23	M-VLDL-P	2:227095876:G:T	rs1024137	M_VLDL_P	G	T	0.646501	0.0127394	0.00429592	2.60206
2_23	S-VLDL-TG	2:227095876:G:T	rs1024137	S_VLDL_TG	G	T	0.646501	0.0380099	0.00417684	18.9208
2_23	M-VLDL-L	2:227095876:G:T	rs1024137	M_VLDL_L	G	T	0.646501	0.0193166	0.00427658	5.34679
2_23	M-VLDL-PL	2:227095876:G:T	rs1024137	M_VLDL_PL	G	T	0.646501	0.0113908	0.00429996	2.16115
2_23	M-VLDL-FC	2:227095876:G:T	rs1024137	M_VLDL_FC	G	T	0.646501	0.00490398	0.00430628	0.60206
2_23	VLDL-D	2:227095876:G:T	rs1024137	VLDL_size	G	T	0.646501	0.0411459	0.00401422	24.7212
2_23	L-VLDL-C	2:227095876:G:T	rs1024137	L_VLDL_C	G	T	0.646501	0.0308082	0.0042114	12.7447
2_23	L-VLDL-FC	2:227092802:A:G	rs2176040	L_VLDL_FC	A	G	0.646743	0.0355445	0.00416602	16.9208
2_23	L-VLDL-P	2:227095876:G:T	rs1024137	L_VLDL_P	G	T	0.646501	0.0371558	0.00415746	18.4949
2_23	L-VLDL-TG	2:227095159:C:T	rs2138161	L_VLDL_TG	T	C	0.647186	0.0366267	0.00414562	17.8861
2_23	L-VLDL-L	2:227095159:C:T	rs2138161	L_VLDL_L	T	C	0.647186	0.0360318	0.0041637	17.3665
2_23	Ile	2:227095876:G:T	rs1024137	Ile	G	T	0.646501	0.0179363	0.00422969	4.65758
2_23	XL-HDL-FC	2:227103717:A:C	rs2138157	XL_HDL_FC	A	C	0.647313	-0.0331016	0.00401754	17.0555
2_23	XL-VLDL-CE	2:227095876:G:T	rs1024137	XL_VLDL_CE	G	T	0.646501	0.0263859	0.00423884	9.37675
2_23	ApoBbyApoA1	2:227092802:A:G	rs2176040	ApoB_by_ApoA1	A	G	0.646743	0.0152458	0.00424249	4
2_23	L-VLDL-CE	2:227095876:G:T	rs1024137	L_VLDL_CE	G	T	0.646501	0.0248216	0.00425432	8.49485
2_23	XL-VLDL-TG	2:227095876:G:T	rs1024137	XL_VLDL_TG	G	T	0.646501	0.0409491	0.0041185	22.8861
2_23	XL-VLDL-P	2:227095876:G:T	rs1024137	XL_VLDL_P	G	T	0.646501	0.0394272	0.0041387	21.0757
2_23	XL-VLDL-L	2:227095876:G:T	rs1024137	XL_VLDL_L	G	T	0.646501	0.0389196	0.00414324	20.4685
2_23	L-VLDL-PL	2:227095876:G:T	rs1024137	L_VLDL_PL	G	T	0.646501	0.0380952	0.00415435	19.6021
2_23	XL-VLDL-C	2:227095876:G:T	rs1024137	XL_VLDL_C	G	T	0.646501	0.0316511	0.00420607	13.3098
2_23	XL-HDL-PL_percent	2:227095876:G:T	rs1024137	XL_HDL_PL_pct	G	T	0.64649	-0.0271764	0.00395715	12.6198
2_23	S-VLDL-P	2:227095876:G:T	rs1024137	S_VLDL_P	G	T	0.646501	0.0271376	0.00424921	9.92082
2_23	Serum-TG	2:227095876:G:T	rs1024137	Total_TG	G	T	0.646501	0.0381559	0.00416777	19.2076
2_23	XL-VLDL-PL	2:227095876:G:T	rs1024137	XL_VLDL_PL	G	T	0.646501	0.0374578	0.00415577	18.8861
2_23	S-VLDL-L	2:227095876:G:T	rs1024137	S_VLDL_L	G	T	0.646501	0.0250951	0.00426191	8.50864
2_23	M-VLDL-C	2:227095876:G:T	rs1024137	M_VLDL_C	G	T	0.646501	-0.00831481	0.00429577	1.20066
2_23	XL-VLDL-FC	2:227095876:G:T	rs1024137	XL_VLDL_FC	G	T	0.646501	0.0358033	0.0041711	17.1192
2_23	L-HDL-C_percent	2:227099854:C:T	rs2972147	L_HDL_C_pct	T	C	0.646071	-0.0444824	0.0040588	28.1805
2_23	XL-HDL-C	2:227103717:A:C	rs2138157	XL_HDL_C	A	C	0.647313	-0.0390125	0.00388877	24.6021
2_23	L-HDL-TG_percent	2:227095876:G:T	rs1024137	L_HDL_TG_pct	G	T	0.646501	0.0428476	0.00406647	26.3098
2_23	IDL-FC_percent	2:227095876:G:T	rs1024137	IDL_FC_pct	G	T	0.646501	-0.031613	0.00427715	12.8861
2_23	S-VLDL-PL	2:227099854:C:T	rs2972147	S_VLDL_PL	T	C	0.646071	0.0137948	0.0042964	3
2_23	XL-HDL-CE_percent	2:227112754:C:T	rs2943654	XL_HDL_CE_pct	C	T	0.645118	-0.0261065	0.00430522	9.1549
2_23	Leu	2:227095876:G:T	rs1024137	Leu	G	T	0.646498	0.0214131	0.00413252	6.65758
2_23	XXL-VLDL-FC	2:227095159:C:T	rs2138161	XXL_VLDL_FC	T	C	0.647186	0.0376529	0.00415204	18.8861
2_23	XXL-VLDL-C	2:227095159:C:T	rs2138161	XXL_VLDL_C	T	C	0.647186	0.0363724	0.00415357	17.6576
2_23	ApoA1	2:227103717:A:C	rs2138157	ApoA1	A	C	0.647313	-0.0292767	0.00394871	14.4949
2_23	XS-VLDL-TG	2:227095876:G:T	rs1024137	XS_VLDL_TG	G	T	0.646501	0.0343461	0.00423801	14.7447
2_23	XL-HDL-CE	2:227103717:A:C	rs2138157	XL_HDL_CE	A	C	0.647313	-0.0402293	0.00386233	26.4318
2_23	S-VLDL-FC	2:227095876:G:T	rs1024137	S_VLDL_FC	G	T	0.646501	0.00383006	0.00430743	0.455932
2_23	XXL-VLDL-CE	2:227095159:C:T	rs2138161	XXL_VLDL_CE	T	C	0.647186	0.0357165	0.00416227	17.0969
2_23	S-VLDL-TG_percent	2:227107035:A:G	rs2972136	S_VLDL_TG_pct	A	G	0.645748	0.0375615	0.00416858	18.4815
2_23	M-VLDL-CE	2:227095876:G:T	rs1024137	M_VLDL_CE	G	T	0.646501	-0.0181276	0.00426865	4.67778
2_23	XXL-VLDL-L	2:227095159:C:T	rs2138161	XXL_VLDL_L	T	C	0.647186	0.0367469	0.00415146	18.0915
2_23	XXL-VLDL-P	2:227095159:C:T	rs2138161	XXL_VLDL_P	T	C	0.647186	0.0386058	0.0041454	19.9586
2_23	XXL-VLDL-PL	2:227095159:C:T	rs2138161	XXL_VLDL_PL	T	C	0.647186	0.0388825	0.00413626	20.4815
2_23	VLDL-C	2:227095876:G:T	rs1024137	VLDL_C	G	T	0.646501	0.0138157	0.00430071	2.92082
2_23	XL-HDL-C_percent	2:227083411:A:G	rs1399627	XL_HDL_C_pct	A	G	0.652864	0.00375048	0.0041439	0.69897
2_23	M-VLDL-PL_percent	2:227105691:C:G	rs2943649	M_VLDL_PL_pct	C	G	0.651048	-0.0319994	0.00414826	14.301
2_23	XXL-VLDL-TG	2:227092802:A:G	rs2176040	XXL_VLDL_TG	A	G	0.646743	0.0355694	0.00415776	16.9586
2_23	XS-VLDL-TG_percent	2:227107035:A:G	rs2972136	XS_VLDL_TG_pct	A	G	0.645748	0.046352	0.0040923	28.9208
2_23	M-HDL-C	2:227095159:C:T	rs2138161	M_HDL_C	T	C	0.647186	-0.0334239	0.00396774	18.2007
2_23	M-HDL-CE	2:227095159:C:T	rs2138161	M_HDL_CE	T	C	0.647186	-0.0340553	0.00398242	18.699
2_23	M-HDL-C_percent	2:227095159:C:T	rs2138161	M_HDL_C_pct	T	C	0.647186	-0.0452858	0.00410438	29.3768
3_1	EstC	3:12415839:C:T	rs2938396	Total_CE	C	T	0.625302	0.0107288	0.00411498	2.42022
3_1	Serum-C	3:12415839:C:T	rs2938396	Total_C	C	T	0.625302	0.0113725	0.00412994	2.65758
3_1	IDL-FC	3:12327431:G:T	rs13076933	IDL_FC	T	G	0.259654	-0.0205203	0.00457851	5.30103
3_1	IDL-C	3:12327431:G:T	rs13076933	IDL_C	T	G	0.259654	-0.0181124	0.00456738	4.29243
3_1	S-LDL-PL_percent	3:12327431:G:T	rs13076933	S_LDL_PL_pct	T	G	0.259654	0.00193114	0.0047218	0.267606
3_1	FreeC	3:12327431:G:T	rs13076933	Total_FC	T	G	0.259654	-0.0203823	0.00462099	5.52288
3_1	IDL-CE	3:12327431:G:T	rs13076933	IDL_CE	T	G	0.259654	-0.0171178	0.00456587	3.88606
3_1	PUFA	3:12271381:C:T	rs56268840	PUFA	C	T	0.274635	-0.0199791	0.00451653	5.65758
3_1	FAw6	3:12271381:C:T	rs56268840	Omega_6	C	T	0.274635	-0.0175321	0.00452177	4.27572
3_1	IDL-L	3:12327431:G:T	rs13076933	IDL_L	T	G	0.259654	-0.0199218	0.00457267	5.12494
3_1	L-LDL-CE_percent	3:12444463:A:G	rs2959271	L_LDL_CE_pct	A	G	0.625358	0.00615533	0.00427446	1.07058
3_1	M-LDL-PL_percent	3:12327431:G:T	rs13076933	M_LDL_PL_pct	T	G	0.259654	0.0173137	0.00472687	3.82391
3_1	L-LDL-CE	3:12444463:A:G	rs2959271	L_LDL_CE	A	G	0.625358	0.0106881	0.00422587	2.33724
3_1	L-LDL-C	3:12327431:G:T	rs13076933	L_LDL_C	T	G	0.259654	-0.0160118	0.00467707	3.4318
3_1	S-LDL-FC_percent	3:12289449:C:T	rs9310400	S_LDL_FC_pct	C	T	0.327777	0.0078169	0.00427556	1.36653
3_1	L-LDL-FC	3:12327431:G:T	rs13076933	L_LDL_FC	T	G	0.259654	-0.0153973	0.00464458	3.20066
3_1	IDL-P	3:12327431:G:T	rs13076933	IDL_P	T	G	0.259654	-0.0175903	0.00468006	3.92082
3_1	XL-HDL-PL	3:12450838:C:T	rs147667955	XL_HDL_PL	C	T	0.007221	-0.145186	0.0222289	10.3188
3_1	M-LDL-FC_percent	3:12327431:G:T	rs13076933	M_LDL_FC_pct	T	G	0.259654	0.0042037	0.00453451	0.508638
3_1	L-LDL-PL	3:12415839:C:T	rs2938396	L_LDL_PL	C	T	0.625302	0.00865497	0.00423431	1.67778
3_1	LDL-C	3:12444463:A:G	rs2959271	LDL_C	A	G	0.625358	0.0102582	0.00424553	2.19382
3_1	XL-HDL-P	3:12450838:C:T	rs147667955	XL_HDL_P	C	T	0.007221	-0.156759	0.0222531	12.1135
3_1	L-LDL-L	3:12327431:G:T	rs13076933	L_LDL_L	T	G	0.259654	-0.0162829	0.00468415	3.50864
3_1	L-LDL-PL_percent	3:12327431:G:T	rs13076933	L_LDL_PL_pct	T	G	0.259654	0.0107509	0.00473042	1.79588
3_1	IDL-PL	3:12327431:G:T	rs13076933	IDL_PL	T	G	0.259654	-0.0221405	0.00456376	6.11919
3_1	XL-HDL-L	3:12450838:C:T	rs147667955	XL_HDL_L	C	T	0.007221	-0.150969	0.0222221	11.2676
3_1	S-LDL-CE	3:12444463:A:G	rs2959271	S_LDL_CE	A	G	0.625358	0.0105633	0.00426663	2.30103
3_1	PC	3:12271381:C:T	rs56268840	Phosphatidylc	C	T	0.274635	-0.0132413	0.00433682	3
3_1	S-LDL-C	3:12444463:A:G	rs2959271	S_LDL_C	A	G	0.625358	0.0101509	0.00426837	2.11919
3_1	M-LDL-CE	3:12444463:A:G	rs2959271	M_LDL_CE	A	G	0.625358	0.00979631	0.0042703	2
3_1	TotCho	3:12271381:C:T	rs56268840	Cholines	C	T	0.274635	-0.0141228	0.00435307	3.36653
3_1	L-LDL-P	3:12327431:G:T	rs13076933	L_LDL_P	T	G	0.259654	-0.0193615	0.0047142	4.50864
3_1	S-LDL-L	3:12444463:A:G	rs2959271	S_LDL_L	A	G	0.625358	0.0107942	0.00426325	2.36653
3_1	LA	3:12271381:C:T	rs56268840	LA	C	T	0.274635	-0.0164658	0.00454076	3.67778
3_1	XS-VLDL-PL	3:12327431:G:T	rs13076933	XS_VLDL_PL	T	G	0.259654	-0.0255581	0.0046635	7.67778
3_1	M-LDL-C	3:12444463:A:G	rs2959271	M_LDL_C	A	G	0.625358	0.00947283	0.00427214	1.92082
3_1	M-VLDL-TG_percent	3:12327431:G:T	rs13076933	M_VLDL_TG_pct	T	G	0.259654	0.00995232	0.00446802	1.48149
3_1	S-LDL-P	3:12444463:A:G	rs2959271	S_LDL_P	A	G	0.625358	0.0129011	0.00426815	3.05061
3_1	M-LDL-L	3:12444463:A:G	rs2959271	M_LDL_L	A	G	0.625358	0.00949078	0.00427032	1.92082
3_1	XL-HDL-FC	3:12450838:C:T	rs147667955	XL_HDL_FC	C	T	0.007221	-0.14969	0.0230403	10.0655
3_1	M-LDL-PL	3:12444463:A:G	rs2959271	M_LDL_PL	A	G	0.625358	0.0083608	0.0042702	1.60206
3_1	M-LDL-P	3:12444463:A:G	rs2959271	M_LDL_P	A	G	0.625358	0.0117574	0.00427626	2.58503
3_1	S-LDL-PL	3:12444463:A:G	rs2959271	S_LDL_PL	A	G	0.625358	0.0106646	0.00425357	2.3279
3_1	L-LDL-C_percent	3:12271381:C:T	rs56268840	L_LDL_C_pct	C	T	0.274638	-0.00192728	0.00451083	0.236572
3_1	XS-VLDL-FC	3:12327431:G:T	rs13076933	XS_VLDL_FC	T	G	0.259654	-0.026526	0.00464725	8.20761
3_1	S-LDL-FC	3:12444463:A:G	rs2959271	S_LDL_FC	A	G	0.625358	0.00790164	0.00425665	1.49485
3_1	M-LDL-FC	3:12415839:C:T	rs2938396	M_LDL_FC	C	T	0.625302	0.00661992	0.00426136	1.16749
3_1	M-LDL-CE_percent	3:12444463:A:G	rs2959271	M_LDL_CE_pct	A	G	0.625358	0.00647108	0.00424543	1.05552
3_1	Remnant-C	3:12271381:C:T	rs56268840	Remnant_C	C	T	0.274638	-0.0205534	0.00459987	5.31876
3_1	TotPG	3:12271381:C:T	rs56268840	Phosphoglyc	C	T	0.274635	-0.0140414	0.0043844	3.284
3_1	ApoB	3:12271381:C:T	rs56268840	ApoB	C	T	0.274638	-0.0189723	0.00462396	4.49485
3_1	XL-HDL-C	3:12450838:C:T	rs147667955	XL_HDL_C	C	T	0.007221	-0.153061	0.0223017	11.8539
3_1	S-HDL-PL_percent	3:12327431:G:T	rs13076933	S_HDL_PL_pct	T	G	0.259654	0.00190385	0.00457263	0.19382
3_1	M-VLDL-C_percent	3:12327431:G:T	rs13076933	M_VLDL_C_pct	T	G	0.259654	-0.00851142	0.00445344	1.1549
3_1	S-HDL-PL	3:12277450:C:T	rs545119668	S_HDL_PL	C	T	0.004452	0.0597775	0.0314713	1.05061
3_2	Ala	3:30758956:C:T	rs6800284	Ala	C	T	0.440295	-0.0187242	0.00413645	5.22185
3_3	Crea	3:38444273:A:G	rs4678604	Creatinine	G	A	0.557934	0.0145229	0.00358241	4.30103
3_4	Crea	3:52852538:G:T	rs4687657	Creatinine	G	T	0.260045	-0.00471383	0.00405921	0.60206
3_5	Serum-TG	3:57420366:A:G	rs13070695	Total_TG	A	G	0.683579	0.0074774	0.0042899	1.05552
3_5	M-VLDL-PL	3:57423925:C:T	rs2317877	M_VLDL_PL	T	C	0.683572	0.00416743	0.00442369	0.366532
3_5	VLDL-TG	3:57418286:C:T	rs6445879	VLDL_TG	C	T	0.683607	0.00803278	0.00426521	1.10791
3_5	M-VLDL-FC	3:57423925:C:T	rs2317877	M_VLDL_FC	T	C	0.683572	0.00330736	0.00442943	0.251812
3_5	M-VLDL-L	3:57423925:C:T	rs2317877	M_VLDL_L	T	C	0.683572	0.00487015	0.00440087	0.420216
3_5	M-VLDL-P	3:57418286:C:T	rs6445879	M_VLDL_P	C	T	0.683607	0.00455185	0.00441909	0.39794
3_5	L-VLDL-L	3:57418286:C:T	rs6445879	L_VLDL_L	C	T	0.683607	0.00740889	0.00428296	0.886057
3_5	L-VLDL-PL	3:57423925:C:T	rs2317877	L_VLDL_PL	T	C	0.683572	0.00789594	0.004277	1.03621
3_5	L-VLDL-C	3:57418286:C:T	rs6445879	L_VLDL_C	C	T	0.683607	0.0077266	0.00433441	0.920819
3_5	L-VLDL-P	3:57418286:C:T	rs6445879	L_VLDL_P	C	T	0.683607	0.00762434	0.00427948	0.958607
3_5	L-VLDL-TG	3:57418286:C:T	rs6445879	L_VLDL_TG	C	T	0.683607	0.00675065	0.00426394	0.79588
3_5	XXL-VLDL-PL	3:57418286:C:T	rs6445879	XXL_VLDL_PL	C	T	0.683607	0.0104681	0.00425346	1.69897
3_5	M-VLDL-C	3:57423925:C:T	rs2317877	M_VLDL_C	T	C	0.683572	0.00200908	0.00441747	0.154902
3_5	L-VLDL-CE	3:57418286:C:T	rs6445879	L_VLDL_CE	C	T	0.683607	0.00731863	0.00437783	0.823909
3_5	M-VLDL-TG	3:57420564:C:T	rs13071205	M_VLDL_TG	C	T	0.656192	0.00592796	0.00433034	0.638272
3_5	S-VLDL-TG	3:57420366:A:G	rs13070695	S_VLDL_TG	A	G	0.683579	0.00656539	0.00430128	0.886057
3_5	L-VLDL-FC	3:57423925:C:T	rs2317877	L_VLDL_FC	T	C	0.683572	0.0079262	0.00428757	1.02228
3_5	SM	3:58321954:C:T	rs36037390	Sphingomyelins	C	T	0.086931	-0.0159416	0.00685592	1.85387
3_5	S-LDL-PL	3:58401076:A:G	rs9869276	S_LDL_PL	G	A	0.083011	-0.026058	0.00747442	3.69897
3_5	XXL-VLDL-L	3:57418286:C:T	rs6445879	XXL_VLDL_L	C	T	0.683607	0.0106667	0.00426832	1.69897
3_5	XXL-VLDL-FC	3:57423925:C:T	rs2317877	XXL_VLDL_FC	T	C	0.683572	0.0114169	0.00427051	1.95861
3_5	XL-VLDL-TG	3:57418286:C:T	rs6445879	XL_VLDL_TG	C	T	0.683607	0.00881138	0.00423916	1.24413
3_5	XXL-VLDL-P	3:57418286:C:T	rs6445879	XXL_VLDL_P	C	T	0.683607	0.010442	0.00426266	1.65758
3_5	S-LDL-FC	3:58321954:C:T	rs36037390	S_LDL_FC	C	T	0.08691	-0.0217455	0.00732422	2.88606
3_5	XXL-VLDL-TG	3:57418286:C:T	rs6445879	XXL_VLDL_TG	C	T	0.683607	0.00967566	0.00427532	1.45593
3_5	XL-VLDL-P	3:57418286:C:T	rs6445879	XL_VLDL_P	C	T	0.683607	0.00844128	0.00425999	1.18709
3_5	XL-VLDL-L	3:57418286:C:T	rs6445879	XL_VLDL_L	C	T	0.683607	0.00875294	0.00426443	1.22915
3_5	VLDL-D	3:57420564:C:T	rs13071205	VLDL_size	C	T	0.656192	0.00720928	0.0041547	0.920819
3_5	XS-VLDL-FC	3:58335210:C:G	rs13067940	XS_VLDL_FC	G	C	0.087004	-0.0201733	0.0072055	2.65758
3_5	M-VLDL-CE	3:57423925:C:T	rs2317877	M_VLDL_CE	T	C	0.683572	0.00101768	0.00438912	0.0809219
3_5	TotFA	3:57713360:A:C	rs7609911	Total_FA	A	C	0.426764	0.0100344	0.00414027	1.95861
3_5	XXL-VLDL-C	3:57418286:C:T	rs6445879	XXL_VLDL_C	C	T	0.683607	0.0106021	0.00427187	1.72125
3_5	XS-VLDL-PL	3:58401076:A:G	rs9869276	XS_VLDL_PL	G	A	0.083011	-0.0204641	0.00738651	2.55284
3_5	S-VLDL-P	3:57434139:C:G	rs6445881	S_VLDL_P	C	G	0.682606	0.00596734	0.00437112	0.677781
3_5	MUFA	3:57713360:A:C	rs7609911	MUFA	A	C	0.426764	0.0119843	0.00413196	2.48149
3_5	XL-VLDL-PL	3:57418286:C:T	rs6445879	XL_VLDL_PL	C	T	0.683607	0.00898516	0.0042769	1.25964
3_5	XL-VLDL-CE	3:57418286:C:T	rs6445879	XL_VLDL_CE	C	T	0.683607	0.00793106	0.00436146	0.958607
3_5	XS-VLDL-L	3:58335210:C:G	rs13067940	XS_VLDL_L	G	C	0.087004	-0.0197571	0.00720846	2.61979
3_5	XL-VLDL-C	3:57418286:C:T	rs6445879	XL_VLDL_C	C	T	0.683607	0.00844398	0.00432831	1.09691
3_5	M-LDL-PL	3:58401076:A:G	rs9869276	M_LDL_PL	G	A	0.083011	-0.0230623	0.00750363	3.00877
3_5	XS-VLDL-TG	3:57420366:A:G	rs13070695	XS_VLDL_TG	A	G	0.683579	0.00526917	0.00436303	0.568636
3_5	Serum-C	3:58321954:C:T	rs36037390	Total_C	C	T	0.08691	-0.0188845	0.00710151	2.284
3_5	S-VLDL-L	3:57434139:C:G	rs6445881	S_VLDL_L	C	G	0.682606	0.00568159	0.00438375	0.619789
3_5	S-LDL-L	3:58401076:A:G	rs9869276	S_LDL_L	G	A	0.083011	-0.0248513	0.00749142	3.40894
3_5	S-VLDL-PL	3:57434139:C:G	rs6445881	S_VLDL_PL	C	G	0.682606	0.00431103	0.00441802	0.431798
3_6	S-HDL-P	3:98383562:A:G	rs34211178	S_HDL_P	G	A	0.442364	0.0281678	0.00416868	10.7696
3_6	S-HDL-L	3:98383562:A:G	rs34211178	S_HDL_L	G	A	0.442364	0.0241117	0.00415368	8.17393
3_6	L-HDL-PL_percent	3:98383562:A:G	rs34211178	L_HDL_PL_pct	G	A	0.442364	0.0136802	0.0040338	3.37675
3_6	HDL-D	3:98406794:C:T	rs12493830	HDL_size	T	C	0.442906	-0.0226853	0.00368764	10.2076
3_6	XL-HDL-PL	3:98428155:C:T	rs10935478	XL_HDL_PL	C	T	0.447331	-0.024868	0.0037304	11.4559
3_6	S-HDL-C	3:98383562:A:G	rs34211178	S_HDL_C	G	A	0.442364	0.0266883	0.00416087	9.63827
3_6	XL-HDL-P	3:98428155:C:T	rs10935478	XL_HDL_P	C	T	0.447331	-0.0200805	0.00373445	7.82391
3_6	XL-HDL-TG	3:98416900:G:T	rs10935473	XL_HDL_TG	G	T	0.442426	-0.00517546	0.00408416	0.638272
3_6	XL-HDL-L	3:98428155:C:T	rs10935478	XL_HDL_L	C	T	0.447331	-0.0234962	0.00372926	10.3768
3_6	S-HDL-PL	3:98402969:C:T	rs11927405	S_HDL_PL	C	T	0.442647	0.0210591	0.00412656	6.45593
3_6	S-HDL-FC	3:98402969:C:T	rs11927405	S_HDL_FC	C	T	0.442647	0.0188954	0.00408653	5.19382
3_6	S-HDL-CE	3:98416900:G:T	rs10935473	S_HDL_CE	G	T	0.442426	0.0281374	0.00416151	10.7959
3_6	XL-HDL-FC	3:98406794:C:T	rs12493830	XL_HDL_FC	T	C	0.442906	-0.0231801	0.00387734	9.38722
3_6	L-HDL-TG	3:98406794:C:T	rs12493830	L_HDL_TG	T	C	0.442906	-0.0050031	0.00399726	0.568636
3_6	XL-HDL-C	3:98406794:C:T	rs12493830	XL_HDL_C	T	C	0.442906	-0.0224981	0.00375305	9.49485
3_6	XL-HDL-CE	3:98406794:C:T	rs12493830	XL_HDL_CE	T	C	0.442906	-0.0220958	0.00372738	9.33724
3_6	LDL-D	3:98416900:G:T	rs10935473	LDL_size	G	T	0.442426	-0.00262617	0.00406139	0.318759
3_7	ApoA1	3:119631814:A:G	rs6438552	ApoA1	A	G	0.384546	0.0170919	0.00388363	5.35655
3_7	HDL-C	3:119631814:A:G	rs6438552	HDL_C	A	G	0.384546	0.0117614	0.00379044	2.88606
3_7	HDL2-C	3:119631814:A:G	rs6438552	NA	NA	NA	NA	NA	NA	NA
3_8	Ala	3:123093530:C:T	rs2124500	Ala	T	C	0.735849	0.0254106	0.00464455	7.34679
3_8	Glc	3:123096820:C:T	rs9883204	Glucose	T	C	0.735019	0.0389998	0.00469998	15.9586
3_8	Tyr	3:123089670:A:G	rs11923649	Tyr	G	A	0.512534	0.0136166	0.00414192	3
3_9	Gly	3:125905080:A:T	rs2364368	Gly	A	T	0.416565	0.0686746	0.00396636	72.8539
3_10	LDL-D	3:133482230:A:G	rs8177271	LDL_size	G	A	0.340729	0.0025972	0.00426072	0.21467
3_10	S-LDL-TG	3:133501529:A:G	rs9844205	S_LDL_TG	G	A	0.193852	0.0015402	0.00511304	0.148742
3_11	IDL-TG	3:135932359:C:T	rs687339	IDL_TG	C	T	0.771588	0.0489221	0.00487303	24.6198
3_11	M-HDL-TG_percent	3:135932359:C:T	rs687339	M_HDL_TG_pct	C	T	0.771588	0.042252	0.00473125	19.5229
3_11	XS-VLDL-TG	3:135932359:C:T	rs687339	XS_VLDL_TG	C	T	0.771588	0.0473561	0.00485697	23.2676
3_11	ApoBbyApoA1	3:135932359:C:T	rs687339	ApoB_by_ApoA1	C	T	0.771588	0.0299958	0.00485454	9.58503
3_11	S-HDL-TG_percent	3:135932359:C:T	rs687339	S_HDL_TG_pct	C	T	0.771588	0.0443562	0.00469261	21.7212
3_11	XL-HDL-TG_percent	3:135932359:C:T	rs687339	XL_HDL_TG_pct	C	T	0.771591	0.0249398	0.00464868	7.69897
3_11	L-HDL-TG_percent	3:135932359:C:T	rs687339	L_HDL_TG_pct	C	T	0.771588	0.0290014	0.00465663	10.0223
3_11	XS-VLDL-P	3:135932359:C:T	rs687339	XS_VLDL_P	C	T	0.771588	0.0413984	0.00486397	17.7696
3_11	L-LDL-TG	3:135932359:C:T	rs687339	L_LDL_TG	C	T	0.771588	0.0425715	0.00488551	18.4559
3_11	M-VLDL-CE	3:135932359:C:T	rs687339	M_VLDL_CE	C	T	0.771588	0.0159712	0.00488485	3.09152
3_11	XS-VLDL-L	3:135932359:C:T	rs687339	XS_VLDL_L	C	T	0.771588	0.0433955	0.00484553	19.6576
3_11	LDL-TG	3:135932359:C:T	rs687339	LDL_TG	C	T	0.771588	0.0417313	0.00487694	17.9208
3_11	Serum-TG	3:135932359:C:T	rs687339	Total_TG	C	T	0.771588	0.0353281	0.00477556	13.8861
3_11	M-VLDL-C	3:135932359:C:T	rs687339	M_VLDL_C	C	T	0.771588	0.0216089	0.0049164	5.25964
3_11	VLDL-C	3:135932359:C:T	rs687339	VLDL_C	C	T	0.771588	0.0361892	0.00492392	13.3979
3_11	HDL-TG	3:135932359:C:T	rs687339	HDL_TG	C	T	0.771588	0.0333503	0.00486385	12.3372
3_11	M-HDL-C_percent	3:135905325:A:G	rs61791757	M_HDL_C_pct	G	A	0.229711	0.0410799	0.00469239	18.4089
3_11	XS-VLDL-PL	3:136146030:C:T	rs6789488	XS_VLDL_PL	T	C	0.749807	0.0441921	0.00470974	21.3872
3_11	S-LDL-TG	3:135932359:C:T	rs687339	S_LDL_TG	C	T	0.771588	0.03895	0.00481279	16.2924
3_11	M-HDL-CE_percent	3:135905325:A:G	rs61791757	M_HDL_CE_pct	G	A	0.229711	0.0444778	0.0047796	20.8861
3_11	S-LDL-FC_percent	3:136146030:C:T	rs6789488	S_LDL_FC_pct	T	C	0.749807	-0.0353797	0.00463263	15.6021
3_11	S-VLDL-L	3:135932359:C:T	rs687339	S_VLDL_L	C	T	0.771588	0.0367086	0.00488334	13.8239
3_11	S-VLDL-P	3:135932359:C:T	rs687339	S_VLDL_P	C	T	0.771588	0.0379366	0.00486927	14.8239
3_11	Remnant-C	3:135932359:C:T	rs687339	Remnant_C	C	T	0.771588	0.0221693	0.00489827	5.63827
3_11	S-VLDL-TG	3:135932359:C:T	rs687339	S_VLDL_TG	C	T	0.771588	0.0343652	0.00478823	12.7959
3_11	XXL-VLDL-CE	3:135932359:C:T	rs687339	XXL_VLDL_CE	C	T	0.771588	0.0386236	0.0047648	16.6383
3_11	ApoB	3:135932359:C:T	rs687339	ApoB	C	T	0.771588	0.0230551	0.00492392	5.85387
3_11	TGbyPG	3:135932359:C:T	rs687339	TG_by_PG	C	T	0.771584	0.0349479	0.00457855	14.6383
3_11	S-VLDL-FC	3:135932359:C:T	rs687339	S_VLDL_FC	C	T	0.771588	0.0274232	0.00493129	7.82391
3_11	M-LDL-TG	3:135925191:A:T	rs1154988	M_LDL_TG	T	A	0.773223	0.0392631	0.00486715	15.9586
3_11	M-LDL-FC_percent	3:136146030:C:T	rs6789488	M_LDL_FC_pct	T	C	0.749807	-0.0362812	0.00457947	16.4559
3_11	S-VLDL-PL	3:135932359:C:T	rs687339	S_VLDL_PL	C	T	0.771588	0.0322988	0.00492152	10.6198
3_11	M-VLDL-FC	3:135932359:C:T	rs687339	M_VLDL_FC	C	T	0.771588	0.0278226	0.00492972	8.19382
3_11	L-VLDL-CE	3:135932359:C:T	rs687339	L_VLDL_CE	C	T	0.771588	0.0361967	0.00487292	13.5686
3_11	M-HDL-TG	3:135932359:C:T	rs687339	M_HDL_TG	C	T	0.771588	0.0301658	0.00487119	9.92082
3_11	M-VLDL-PL	3:135932359:C:T	rs687339	M_VLDL_PL	C	T	0.771588	0.0299549	0.00492332	9.45593
3_11	S-VLDL-C	3:135932359:C:T	rs687339	S_VLDL_C	C	T	0.771588	0.0332957	0.00492994	11.0506
3_11	M-VLDL-L	3:135932359:C:T	rs687339	M_VLDL_L	C	T	0.771588	0.0300415	0.00489794	9.72125
3_11	VLDL-TG	3:135932359:C:T	rs687339	VLDL_TG	C	T	0.771588	0.0320207	0.00474756	11.7696
3_11	L-LDL-PL_percent	3:135932359:C:T	rs687339	L_LDL_PL_pct	C	T	0.771588	-0.0222144	0.00493024	5.50864
3_11	S-LDL-TG_percent	3:135926622:G:T	rs645040	S_LDL_TG_pct	G	T	0.773093	0.034876	0.00478544	13.7696
3_11	M-VLDL-P	3:135932359:C:T	rs687339	M_VLDL_P	C	T	0.771588	0.0288217	0.00491885	8.85387
3_11	XL-VLDL-CE	3:135932359:C:T	rs687339	XL_VLDL_CE	C	T	0.771588	0.0351409	0.0048547	13.041
3_11	L-VLDL-C	3:135932359:C:T	rs687339	L_VLDL_C	C	T	0.771588	0.0351454	0.00482459	13.2147
3_11	XS-VLDL-C	3:135932359:C:T	rs687339	XS_VLDL_C	C	T	0.771588	0.0315413	0.00478437	11.0555
3_11	XXL-VLDL-C	3:135932359:C:T	rs687339	XXL_VLDL_C	C	T	0.771588	0.0371363	0.00475498	15.5376
3_11	S-HDL-TG	3:135932359:C:T	rs687339	S_HDL_TG	C	T	0.771588	0.0326439	0.00478451	11.5528
3_11	IDL-PL_percent	3:135932359:C:T	rs687339	IDL_PL_pct	C	T	0.771588	0.0503658	0.00494627	23.8539
3_11	XS-VLDL-FC	3:135932359:C:T	rs687339	XS_VLDL_FC	C	T	0.771588	0.0411825	0.00484355	17.6383
3_11	XL-HDL-TG	3:136067655:C:T	rs696517	XL_HDL_TG	T	C	0.797132	0.0389168	0.00504823	15.9208
3_11	L-LDL-FC_percent	3:135932359:C:T	rs687339	L_LDL_FC_pct	C	T	0.771588	-0.0329938	0.00470203	12.7447
3_11	Tyr	3:135925191:A:T	rs1154988	Tyr	T	A	0.773215	0.0379361	0.00492959	13.8539
3_11	S-HDL-FC	3:135905325:A:G	rs61791757	S_HDL_FC	G	A	0.229711	0.0074634	0.00483539	0.79588
3_11	L-VLDL-PL	3:135932359:C:T	rs687339	L_VLDL_PL	C	T	0.771588	0.0346468	0.00476006	13.2291
3_11	S-VLDL-CE	3:135932359:C:T	rs687339	S_VLDL_CE	C	T	0.771588	0.0362272	0.00492415	12.8861
3_11	XS-VLDL-CE	3:135932359:C:T	rs687339	XS_VLDL_CE	C	T	0.771588	0.0270308	0.0047565	8.42022
3_11	IDL-P	3:135932359:C:T	rs687339	IDL_P	C	T	0.771588	0.0129568	0.00487774	2.25181
3_11	XL-VLDL-C	3:135932359:C:T	rs687339	XL_VLDL_C	C	T	0.771588	0.036307	0.0048178	14.1871
3_11	HDL2-C	3:135907213:C:T	rs6779146	NA	NA	NA	NA	NA	NA	NA
3_11	L-VLDL-FC	3:135932359:C:T	rs687339	L_VLDL_FC	C	T	0.771588	0.0333619	0.00477184	12.2366
3_11	L-VLDL-L	3:135932359:C:T	rs687339	L_VLDL_L	C	T	0.771588	0.0311892	0.00476732	11
3_11	MUFA	3:135932359:C:T	rs687339	MUFA	C	T	0.771584	0.0297752	0.0048824	9.76955
3_11	HDL-C	3:135798658:C:T	rs34894639	HDL_C	C	T	0.231585	0.0221257	0.00441149	6.26761
3_11	L-VLDL-P	3:135932359:C:T	rs687339	L_VLDL_P	C	T	0.771588	0.0329461	0.00476345	12.1024
3_11	IDL-L	3:135932359:C:T	rs687339	IDL_L	C	T	0.771588	0.00954501	0.00476582	1.46852
3_12	Crea	3:141674548:A:C	rs9815587	Creatinine	C	A	0.852838	0.0326175	0.00505267	9.95861
3_13	Ala	3:160165608:G:T	rs17236473	Ala	G	T	0.478831	-0.0367668	0.00410214	18.4949
3_13	Gln	3:160160452:C:G	rs17826221	Gln	G	C	0.48047	-0.0415858	0.00413911	23.699
3_14	Glc	3:170705693:A:G	rs1514895	Glucose	A	G	0.285683	-0.0482088	0.00458528	25.1249
3_14	IDL-TG	3:170724390:A:G	rs10513685	IDL_TG	G	A	0.124856	0.0421296	0.00617424	12
3_14	L-LDL-TG	3:170723664:A:G	rs2292622	L_LDL_TG	A	G	0.124849	0.0371868	0.00619121	9.45593
3_14	LDL-TG	3:170727658:A:G	rs10513689	LDL_TG	G	A	0.124723	0.0357341	0.00618113	8.79588
3_14	XS-VLDL-P	3:170724390:A:G	rs10513685	XS_VLDL_P	G	A	0.124856	0.0333996	0.00616277	7.69897
3_14	M-LDL-TG	3:170724390:A:G	rs10513685	M_LDL_TG	G	A	0.124856	0.0319061	0.00615733	7.14267
3_14	XS-VLDL-L	3:170723668:C:T	rs2292621	XS_VLDL_L	C	T	0.124856	0.0350855	0.00613964	8.46852
3_15	His	3:186454180:A:C	rs5030062	His	A	C	0.372427	0.0115233	0.00428318	2.14874
3_15	Phe	3:186454180:A:C	rs5030062	Phe	A	C	0.372484	0.00852157	0.0042714	1.33724
3_15	GlycA	3:186332182:C:T	rs2518134	GlycA	C	T	0.632456	0.0350998	0.00427869	15.0809
3_15	Ile	3:186341191:C:T	rs7635884	Ile	C	T	0.64309	0.00476277	0.00424273	0.585027
3_15	S-VLDL-PL_percent	3:186332182:C:T	rs2518134	S_VLDL_PL_pct	C	T	0.632456	0.00222516	0.00411374	0.236572
3_15	XL-HDL-C_percent	3:186332182:C:T	rs2518134	XL_HDL_C_pct	C	T	0.632446	-0.00418497	0.00410356	0.356547
3_15	XL-HDL-PL_percent	3:186332182:C:T	rs2518134	XL_HDL_PL_pct	C	T	0.632446	0.00746621	0.0039467	1.02687
3_15	Ace	3:186455788:A:G	rs5030073	Acetate	A	G	0.432938	0.0073301	0.0042079	1.08619
4_1	GlycA	4:3452345:A:G	rs59950280	GlycA	G	A	0.331496	0.0356007	0.00442335	15.4437
4_1	MUFA	4:3452345:A:G	rs59950280	MUFA	G	A	0.331465	0.0291032	0.00439765	11.5686
4_1	S-HDL-P	4:3443931:A:G	rs13108218	S_HDL_P	A	G	0.615355	-0.040057	0.00427529	20.8861
4_1	S-HDL-L	4:3443931:A:G	rs13108218	S_HDL_L	A	G	0.615355	-0.0382153	0.00425993	19.3372
4_1	S-VLDL-P	4:3452345:A:G	rs59950280	S_VLDL_P	G	A	0.331496	0.0314623	0.0043863	13.0315
4_1	S-VLDL-L	4:3452345:A:G	rs59950280	S_VLDL_L	G	A	0.331496	0.0311433	0.00439911	12.6198
4_1	S-VLDL-TG	4:3452345:A:G	rs59950280	S_VLDL_TG	G	A	0.331496	0.0321472	0.0043124	14.8861
4_1	M-VLDL-PL	4:3452345:A:G	rs59950280	M_VLDL_PL	G	A	0.331496	0.0273476	0.00443581	9.82391
4_1	S-HDL-FC	4:3443931:A:G	rs13108218	S_HDL_FC	A	G	0.615355	-0.0333389	0.00419631	15.2218
4_1	M-VLDL-FC	4:3452345:A:G	rs59950280	M_VLDL_FC	G	A	0.331496	0.0250909	0.00444198	8.31876
4_1	TotFA	4:3452345:A:G	rs59950280	Total_FA	G	A	0.331465	0.0282161	0.0044074	10.8239
4_1	Alb	4:3443931:A:G	rs13108218	Albumin	A	G	0.615358	-0.0281529	0.00427562	10.3372
4_1	S-VLDL-FC	4:3452345:A:G	rs59950280	S_VLDL_FC	G	A	0.331496	0.0249937	0.00444362	8.09691
4_1	M-VLDL-TG	4:3452345:A:G	rs59950280	M_VLDL_TG	G	A	0.331496	0.0335433	0.00431698	15.4815
4_1	M-VLDL-P	4:3452345:A:G	rs59950280	M_VLDL_P	G	A	0.331496	0.0294563	0.00443162	11.1805
4_1	M-VLDL-L	4:3452345:A:G	rs59950280	M_VLDL_L	G	A	0.331496	0.0311594	0.00441236	12.585
4_1	S-VLDL-PL	4:3452345:A:G	rs59950280	S_VLDL_PL	G	A	0.331496	0.0286907	0.00443428	10.585
4_1	S-LDL-PL	4:3452345:A:G	rs59950280	S_LDL_PL	G	A	0.331496	0.0208064	0.00443238	5.85387
4_1	VLDL-TG	4:3452345:A:G	rs59950280	VLDL_TG	G	A	0.331496	0.0279055	0.00427626	11.5229
4_1	L-LDL-FC_percent	4:3452345:A:G	rs59950280	L_LDL_FC_pct	G	A	0.331496	-0.016941	0.00423575	4.92082
4_1	ApoB	4:3452345:A:G	rs59950280	ApoB	G	A	0.331496	0.0205518	0.00443707	5.69897
4_1	S-VLDL-C	4:3452345:A:G	rs59950280	S_VLDL_C	G	A	0.331496	0.0247545	0.00444224	7.92082
4_1	Serum-TG	4:3443931:A:G	rs13108218	Total_TG	A	G	0.615355	-0.0367121	0.00413932	19.7212
4_1	L-VLDL-FC	4:3452345:A:G	rs59950280	L_VLDL_FC	G	A	0.331496	0.0294946	0.00429819	12.1427
4_1	M-LDL-PL	4:3452345:A:G	rs59950280	M_LDL_PL	G	A	0.331496	0.0306497	0.00444905	11.7212
4_1	M-VLDL-C	4:3452345:A:G	rs59950280	M_VLDL_C	G	A	0.331496	0.0196923	0.00443056	5.31876
4_1	XS-VLDL-TG	4:3452345:A:G	rs59950280	XS_VLDL_TG	G	A	0.331496	0.0197606	0.00437486	5.85387
4_1	PUFA	4:3452345:A:G	rs59950280	PUFA	G	A	0.331465	0.0315374	0.00433417	13.3372
4_1	L-VLDL-PL	4:3452345:A:G	rs59950280	L_VLDL_PL	G	A	0.331496	0.0277715	0.00428755	10.9586
4_1	VLDL-C	4:3452345:A:G	rs59950280	VLDL_C	G	A	0.331496	0.0228461	0.00443647	7.07058
4_1	L-VLDL-TG	4:3452345:A:G	rs59950280	L_VLDL_TG	G	A	0.331496	0.0286955	0.00427505	11.6778
4_1	L-VLDL-P	4:3452345:A:G	rs59950280	L_VLDL_P	G	A	0.331496	0.0291831	0.00429052	11.9586
4_1	L-VLDL-L	4:3452345:A:G	rs59950280	L_VLDL_L	G	A	0.331496	0.0291351	0.00429408	11.8239
4_1	FAw6	4:3452345:A:G	rs59950280	Omega_6	G	A	0.331465	0.0326064	0.00433935	14.0862
4_1	HDL-D	4:3452345:A:G	rs59950280	HDL_size	G	A	0.331496	-0.0233101	0.00393672	8.21467
4_1	TGbyPG	4:3454736:C:G	rs1203110	TG_by_PG	C	G	0.11036	0.0159045	0.00618101	2.284
4_1	S-HDL-PL	4:3443931:A:G	rs13108218	S_HDL_PL	A	G	0.615355	-0.0345673	0.00423767	16.3098
4_1	S-LDL-FC	4:3452345:A:G	rs59950280	S_LDL_FC	G	A	0.331496	0.0203389	0.00443564	5.39794
4_1	XL-VLDL-PL	4:3452345:A:G	rs59950280	XL_VLDL_PL	G	A	0.331496	0.0242924	0.0042883	8.63827
4_1	L-VLDL-C	4:3452345:A:G	rs59950280	L_VLDL_C	G	A	0.331496	0.0295545	0.00434596	11.8239
4_1	XL-VLDL-TG	4:3452345:A:G	rs59950280	XL_VLDL_TG	G	A	0.331496	0.0244151	0.0042503	9.08092
4_1	S-VLDL-CE	4:3452345:A:G	rs59950280	S_VLDL_CE	G	A	0.331496	0.0242609	0.00443695	7.5376
4_1	Remnant-C	4:3452345:A:G	rs59950280	Remnant_C	G	A	0.331496	0.0171333	0.00441407	4.21467
4_1	SFA	4:3452345:A:G	rs59950280	SFA	G	A	0.331465	0.0202338	0.00440219	6.284
4_1	M-VLDL-FC_percent	4:3452345:A:G	rs59950280	M_VLDL_FC_pct	G	A	0.331496	-0.0149137	0.00422523	3.69897
4_1	XL-VLDL-L	4:3452345:A:G	rs59950280	XL_VLDL_L	G	A	0.331496	0.0250324	0.00427562	9.24413
4_1	XL-VLDL-P	4:3452345:A:G	rs59950280	XL_VLDL_P	G	A	0.331496	0.0261335	0.00427115	10
4_1	VLDL-D	4:3443931:A:G	rs13108218	VLDL_size	A	G	0.615355	-0.0387018	0.00398649	23.0506
4_1	M-VLDL-CE	4:3452345:A:G	rs59950280	M_VLDL_CE	G	A	0.331496	0.0146462	0.00440248	3.11351
4_1	S-LDL-P	4:3452345:A:G	rs59950280	S_LDL_P	G	A	0.331496	0.0235171	0.00444693	7.21467
4_2	Alb	4:26152727:A:G	rs77849807	Albumin	A	G	0.015244	0.080116	0.0168703	5.69897
4_3	PC	4:69343287:A:G	rs976002	Phosphatidylc	A	G	0.24532	0.034303	0.00450316	14.2757
4_3	TotPG	4:69353863:A:G	rs10020631	Phosphoglyc	G	A	0.247761	0.0327807	0.00455933	12.3372
4_3	HDL-TG	4:69349677:A:C	rs2331415	HDL_TG	C	A	0.245083	0.025711	0.00474533	7.38722
4_3	TotCho	4:69343287:A:G	rs976002	Cholines	A	G	0.24532	0.0317537	0.00451991	12.1739
4_3	TotFA	4:69349677:A:C	rs2331415	Total_FA	C	A	0.24509	0.0274349	0.004773	8.16749
4_3	EstC	4:69353863:A:G	rs10020631	Total_CE	G	A	0.247751	0.0236117	0.00464364	6.65758
4_3	Serum-C	4:69353863:A:G	rs10020631	Total_C	G	A	0.247751	0.023945	0.00466041	6.82391
4_3	M-HDL-TG	4:69491284:A:T	rs4860987	M_HDL_TG	A	T	0.258596	0.0261306	0.00492949	6.79588
4_3	PUFA	4:69353863:A:G	rs10020631	PUFA	G	A	0.247761	0.0320475	0.00469612	11.0555
4_3	FAw3	4:69353863:A:G	rs10020631	Omega_3	G	A	0.247761	0.037793	0.0047373	15.1805
4_3	SFA	4:69349677:A:C	rs2331415	SFA	C	A	0.24509	0.0245176	0.00476736	6.52288
4_3	MUFA	4:69349677:A:C	rs2331415	MUFA	C	A	0.24509	0.0185851	0.00476244	4.04096
4_3	L-LDL-TG	4:69349677:A:C	rs2331415	L_LDL_TG	C	A	0.245083	0.0260095	0.00476683	7.45593
4_3	LDL-TG	4:69349677:A:C	rs2331415	LDL_TG	C	A	0.245083	0.0234452	0.00475802	6.16749
4_3	FreeC	4:69343287:A:G	rs976002	Total_FC	A	G	0.245312	0.0251704	0.00469572	7.37675
4_3	FAw6	4:69353863:A:G	rs10020631	Omega_6	G	A	0.247761	0.0261826	0.00470173	7.61979
4_3	S-LDL-TG	4:69349677:A:C	rs2331415	S_LDL_TG	C	A	0.245083	0.0155358	0.00469461	3.02687
4_3	M-LDL-TG	4:69349677:A:C	rs2331415	M_LDL_TG	C	A	0.245083	0.01993	0.00474076	4.60206
4_3	L-HDL-TG	4:69343287:A:G	rs976002	L_HDL_TG	A	G	0.245312	0.0365267	0.00461497	15.9586
4_3	XS-VLDL-L	4:69349018:A:C	rs1117816	XS_VLDL_L	A	C	0.245029	0.0318966	0.00472859	11.6021
4_3	XS-VLDL-PL	4:69353863:A:G	rs10020631	XS_VLDL_PL	G	A	0.247751	0.0302955	0.0047463	10.4559
4_3	Remnant-C	4:69349018:A:C	rs1117816	Remnant_C	A	C	0.245029	0.0234376	0.0047798	6.36653
4_3	XS-VLDL-P	4:69349018:A:C	rs1117816	XS_VLDL_P	A	C	0.245029	0.0299239	0.00474673	10.1367
4_3	IDL-TG	4:69349018:A:C	rs1117816	IDL_TG	A	C	0.245029	0.0282995	0.00475385	9.03152
4_3	IDL-P	4:69349018:A:C	rs1117816	IDL_P	A	C	0.245029	0.0195459	0.00476015	4.67778
4_3	XS-VLDL-FC	4:69353863:A:G	rs10020631	XS_VLDL_FC	G	A	0.247751	0.029598	0.00473007	10
4_3	IDL-L	4:69349018:A:C	rs1117816	IDL_L	A	C	0.245029	0.02542	0.00465148	8.00436
4_3	XL-HDL-TG	4:69349677:A:C	rs2331415	XL_HDL_TG	C	A	0.245083	0.0318685	0.0047266	11.8239
4_3	DHA	4:69353863:A:G	rs10020631	DHA	G	A	0.247761	0.0336021	0.00465105	12.2757
4_3	ApoA1	4:69353863:A:G	rs10020631	ApoA1	G	A	0.247751	0.0234895	0.00440553	7.55284
4_3	ApoB	4:69349018:A:C	rs1117816	ApoB	A	C	0.245029	0.0192787	0.00480471	4.35655
4_3	IDL-PL	4:69353863:A:G	rs10020631	IDL_PL	G	A	0.247751	0.0263428	0.00464557	8.4318
4_3	S-LDL-PL	4:69349677:A:C	rs2331415	S_LDL_PL	C	A	0.245083	0.0120749	0.00480037	2.04576
4_3	IDL-CE	4:69349018:A:C	rs1117816	IDL_CE	A	C	0.245029	0.0230401	0.00464459	6.69897
4_3	IDL-C	4:69353863:A:G	rs10020631	IDL_C	G	A	0.247751	0.0220783	0.00464924	6.16115
4_3	XS-VLDL-C	4:69353863:A:G	rs10020631	XS_VLDL_C	G	A	0.247751	0.0295659	0.00467261	10.2924
4_3	M-LDL-PL	4:69349018:A:C	rs1117816	M_LDL_PL	A	C	0.245029	0.0128488	0.00481768	2.11919
4_3	VLDL-C	4:69349018:A:C	rs1117816	VLDL_C	A	C	0.245029	0.0198529	0.00480406	4.49485
4_3	L-LDL-PL	4:69349018:A:C	rs1117816	L_LDL_PL	A	C	0.245029	0.0174955	0.00477475	3.79588
4_3	L-LDL-P	4:69349018:A:C	rs1117816	L_LDL_P	A	C	0.245029	0.0199417	0.0047946	4.69897
4_3	IDL-FC	4:69353863:A:G	rs10020631	IDL_FC	G	A	0.247751	0.020099	0.0046605	5.29243
4_3	M-HDL-PL	4:69326683:C:T	rs4694077	M_HDL_PL	C	T	0.322123	0.0158973	0.00420632	4.17393
4_3	L-LDL-L	4:69353863:A:G	rs10020631	L_LDL_L	G	A	0.247751	0.0195614	0.00476736	4.50864
4_3	M-HDL-CE_percent	4:69491284:A:T	rs4860987	M_HDL_CE_pct	A	T	0.258596	-0.0159473	0.00484008	2.95861
4_3	M-VLDL-FC_percent	4:69349677:A:C	rs2331415	M_VLDL_FC_pct	C	A	0.245083	0.0112736	0.00457603	2.10237
4_3	S-VLDL-C	4:69349018:A:C	rs1117816	S_VLDL_C	A	C	0.245029	0.0181371	0.0048103	3.82391
4_3	S-LDL-P	4:69353863:A:G	rs10020631	S_LDL_P	G	A	0.247751	0.0150434	0.00481861	2.72125
4_3	XS-VLDL-CE	4:69340991:A:T	rs4860948	XS_VLDL_CE	T	A	0.244346	0.0303144	0.00465103	11.0362
4_3	S-VLDL-FC	4:69349018:A:C	rs1117816	S_VLDL_FC	A	C	0.245029	0.0189676	0.00481179	4.16749
4_3	LA	4:69349018:A:C	rs1117816	LA	A	C	0.245037	0.0234383	0.00471848	6.4437
4_3	S-VLDL-CE	4:69340991:A:T	rs4860948	S_VLDL_CE	T	A	0.244346	0.0179566	0.00481351	3.74473
4_3	S-LDL-L	4:69353863:A:G	rs10020631	S_LDL_L	G	A	0.247751	0.0118723	0.00481299	1.95861
4_3	M-LDL-P	4:69353863:A:G	rs10020631	M_LDL_P	G	A	0.247751	0.0106782	0.00482781	1.52288
4_3	SM	4:69328887:A:C	rs2123886	Sphingomyelins	A	C	0.313816	0.0222944	0.0042878	7.37675
4_3	L-LDL-C	4:69353863:A:G	rs10020631	L_LDL_C	G	A	0.247751	0.0189862	0.00476019	4.3098
4_3	L-LDL-CE	4:69353863:A:G	rs10020631	L_LDL_CE	G	A	0.247751	0.0194418	0.00477147	4.40894
4_4	Alb	4:74033564:C:G	NA	NA	NA	NA	NA	NA	NA	NA
4_4	S-HDL-PL_percent	4:73768622:G:T	NA	NA	NA	NA	NA	NA	NA	NA
4_4	S-LDL-FC_percent	4:73768622:G:T	NA	NA	NA	NA	NA	NA	NA	NA
4_4	S-HDL-CE_percent	4:73768622:G:T	NA	NA	NA	NA	NA	NA	NA	NA
4_4	M-LDL-FC_percent	4:73768622:G:T	NA	NA	NA	NA	NA	NA	NA	NA
4_4	S-HDL-C_percent	4:73768622:G:T	NA	NA	NA	NA	NA	NA	NA	NA
4_4	M-LDL-TG	4:73768622:G:T	NA	NA	NA	NA	NA	NA	NA	NA
4_4	S-HDL-CE	4:73768622:G:T	NA	NA	NA	NA	NA	NA	NA	NA
4_4	M-LDL-P	4:73768622:G:T	NA	NA	NA	NA	NA	NA	NA	NA
4_4	LDL-TG	4:73768622:G:T	NA	NA	NA	NA	NA	NA	NA	NA
4_4	L-LDL-PL_percent	4:73768622:G:T	NA	NA	NA	NA	NA	NA	NA	NA
4_4	S-LDL-P	4:73768622:G:T	NA	NA	NA	NA	NA	NA	NA	NA
4_4	M-LDL-L	4:73768622:G:T	NA	NA	NA	NA	NA	NA	NA	NA
4_4	M-LDL-PL_percent	4:73768622:G:T	NA	NA	NA	NA	NA	NA	NA	NA
4_4	S-LDL-TG	4:73768622:G:T	NA	NA	NA	NA	NA	NA	NA	NA
4_4	M-LDL-CE	4:73768622:G:T	NA	NA	NA	NA	NA	NA	NA	NA
4_4	S-LDL-L	4:73768622:G:T	NA	NA	NA	NA	NA	NA	NA	NA
4_4	S-LDL-CE	4:73768622:G:T	NA	NA	NA	NA	NA	NA	NA	NA
4_4	M-LDL-C	4:73768622:G:T	NA	NA	NA	NA	NA	NA	NA	NA
4_4	L-LDL-P	4:73768622:G:T	NA	NA	NA	NA	NA	NA	NA	NA
4_4	S-LDL-C	4:73768622:G:T	NA	NA	NA	NA	NA	NA	NA	NA
4_4	LDL-C	4:73768622:G:T	NA	NA	NA	NA	NA	NA	NA	NA
4_4	L-LDL-L	4:73768622:G:T	NA	NA	NA	NA	NA	NA	NA	NA
4_4	S-LDL-PL_percent	4:73768622:G:T	NA	NA	NA	NA	NA	NA	NA	NA
4_4	SM	4:73768622:G:T	NA	NA	NA	NA	NA	NA	NA	NA
4_4	L-LDL-CE	4:73768622:G:T	NA	NA	NA	NA	NA	NA	NA	NA
4_4	L-VLDL-PL_percent	4:73768622:G:T	NA	NA	NA	NA	NA	NA	NA	NA
4_4	L-LDL-TG	4:73768622:G:T	NA	NA	NA	NA	NA	NA	NA	NA
4_4	L-LDL-C	4:73768622:G:T	NA	NA	NA	NA	NA	NA	NA	NA
4_4	S-HDL-C	4:73768622:G:T	NA	NA	NA	NA	NA	NA	NA	NA
4_4	Serum-C	4:73768622:G:T	NA	NA	NA	NA	NA	NA	NA	NA
4_4	L-LDL-PL	4:73768622:G:T	NA	NA	NA	NA	NA	NA	NA	NA
4_4	M-LDL-PL	4:73768622:G:T	NA	NA	NA	NA	NA	NA	NA	NA
4_4	FreeC	4:73768622:G:T	NA	NA	NA	NA	NA	NA	NA	NA
4_4	EstC	4:73768622:G:T	NA	NA	NA	NA	NA	NA	NA	NA
4_4	L-LDL-FC	4:73768622:G:T	NA	NA	NA	NA	NA	NA	NA	NA
4_4	S-HDL-FC_percent	4:73768622:G:T	NA	NA	NA	NA	NA	NA	NA	NA
4_4	S-LDL-PL	4:73768622:G:T	NA	NA	NA	NA	NA	NA	NA	NA
4_4	M-LDL-FC	4:73768622:G:T	NA	NA	NA	NA	NA	NA	NA	NA
4_4	LA	4:73768622:G:T	NA	NA	NA	NA	NA	NA	NA	NA
4_4	S-VLDL-CE	4:73768622:G:T	NA	NA	NA	NA	NA	NA	NA	NA
4_4	IDL-PL	4:73768622:G:T	NA	NA	NA	NA	NA	NA	NA	NA
4_4	FAw6	4:73768622:G:T	NA	NA	NA	NA	NA	NA	NA	NA
4_4	XS-VLDL-PL	4:73768622:G:T	NA	NA	NA	NA	NA	NA	NA	NA
4_4	IDL-P	4:73768622:G:T	NA	NA	NA	NA	NA	NA	NA	NA
4_4	PUFA	4:73768622:G:T	NA	NA	NA	NA	NA	NA	NA	NA
4_4	IDL-FC	4:73768622:G:T	NA	NA	NA	NA	NA	NA	NA	NA
4_4	S-LDL-FC	4:73768622:G:T	NA	NA	NA	NA	NA	NA	NA	NA
4_4	IDL-L	4:73768622:G:T	NA	NA	NA	NA	NA	NA	NA	NA
4_4	S-VLDL-C	4:73768622:G:T	NA	NA	NA	NA	NA	NA	NA	NA
4_4	S-LDL-CE_percent	4:73768622:G:T	NA	NA	NA	NA	NA	NA	NA	NA
4_4	M-LDL-CE_percent	4:73768622:G:T	NA	NA	NA	NA	NA	NA	NA	NA
4_4	XL-VLDL-PL_percent	4:73768622:G:T	NA	NA	NA	NA	NA	NA	NA	NA
4_4	IDL-TG	4:73768622:G:T	NA	NA	NA	NA	NA	NA	NA	NA
4_4	ApoB	4:73768622:G:T	NA	NA	NA	NA	NA	NA	NA	NA
4_4	Crea	4:77394018:C:T	rs28394165	Creatinine	T	C	0.455421	0.0514541	0.00358307	46.0362
4_4	GlycA	4:73768622:G:T	NA	NA	NA	NA	NA	NA	NA	NA
4_4	XS-VLDL-P	4:73768622:G:T	NA	NA	NA	NA	NA	NA	NA	NA
4_4	IDL-C	4:73768622:G:T	NA	NA	NA	NA	NA	NA	NA	NA
4_4	XS-VLDL-L	4:73768622:G:T	NA	NA	NA	NA	NA	NA	NA	NA
4_4	L-HDL-CE_percent	4:73768622:G:T	NA	NA	NA	NA	NA	NA	NA	NA
4_4	Remnant-C	4:73768622:G:T	NA	NA	NA	NA	NA	NA	NA	NA
4_4	IDL-CE	4:73768622:G:T	NA	NA	NA	NA	NA	NA	NA	NA
4_4	TotCho	4:73768622:G:T	NA	NA	NA	NA	NA	NA	NA	NA
4_4	TotFA	4:73768622:G:T	NA	NA	NA	NA	NA	NA	NA	NA
4_4	L-LDL-FC_percent	4:73768622:G:T	NA	NA	NA	NA	NA	NA	NA	NA
4_4	PC	4:73768622:G:T	NA	NA	NA	NA	NA	NA	NA	NA
4_4	XS-VLDL-FC	4:73768622:G:T	NA	NA	NA	NA	NA	NA	NA	NA
4_4	Phe	4:73768622:G:T	NA	NA	NA	NA	NA	NA	NA	NA
4_4	S-VLDL-FC	4:73768622:G:T	NA	NA	NA	NA	NA	NA	NA	NA
4_4	L-LDL-CE_percent	4:73768622:G:T	NA	NA	NA	NA	NA	NA	NA	NA
4_4	S-VLDL-PL	4:73768622:G:T	NA	NA	NA	NA	NA	NA	NA	NA
4_4	LDL-D	4:73520265:C:T	NA	NA	NA	NA	NA	NA	NA	NA
4_4	XS-VLDL-C	4:73768622:G:T	NA	NA	NA	NA	NA	NA	NA	NA
4_4	S-VLDL-L	4:73768622:G:T	NA	NA	NA	NA	NA	NA	NA	NA
4_4	L-HDL-PL_percent	4:73768622:G:T	NA	NA	NA	NA	NA	NA	NA	NA
4_4	XS-VLDL-CE	4:73768622:G:T	NA	NA	NA	NA	NA	NA	NA	NA
4_4	MUFA	4:73768622:G:T	NA	NA	NA	NA	NA	NA	NA	NA
4_4	VLDL-C	4:73768622:G:T	NA	NA	NA	NA	NA	NA	NA	NA
4_4	TotPG	4:73768622:G:T	NA	NA	NA	NA	NA	NA	NA	NA
4_4	XS-VLDL-TG	4:73768622:G:T	NA	NA	NA	NA	NA	NA	NA	NA
4_4	L-HDL-C_percent	4:73768622:G:T	NA	NA	NA	NA	NA	NA	NA	NA
4_4	S-VLDL-P	4:73768622:G:T	NA	NA	NA	NA	NA	NA	NA	NA
4_4	S-LDL-C_percent	4:73768622:G:T	NA	NA	NA	NA	NA	NA	NA	NA
4_4	XL-HDL-FC_percent	4:73768622:G:T	NA	NA	NA	NA	NA	NA	NA	NA
4_4	SFA	4:73768622:G:T	NA	NA	NA	NA	NA	NA	NA	NA
4_4	Gly	4:73768622:G:T	NA	NA	NA	NA	NA	NA	NA	NA
4_4	XXL-VLDL-CE_percent	4:74512280:A:G	NA	NA	NA	NA	NA	NA	NA	NA
4_4	L-VLDL-TG_percent	4:73768622:G:T	NA	NA	NA	NA	NA	NA	NA	NA
4_4	M-LDL-C_percent	4:73768622:G:T	NA	NA	NA	NA	NA	NA	NA	NA
4_4	M-VLDL-CE	4:74033564:C:G	NA	NA	NA	NA	NA	NA	NA	NA
4_4	XL-VLDL-TG_percent	4:73768622:G:T	NA	NA	NA	NA	NA	NA	NA	NA
4_4	S-HDL-TG	4:73768622:G:T	NA	NA	NA	NA	NA	NA	NA	NA
4_4	ApoBbyApoA1	4:73768622:G:T	NA	NA	NA	NA	NA	NA	NA	NA
4_4	M-LDL-TG_percent	4:73768622:G:T	NA	NA	NA	NA	NA	NA	NA	NA
4_4	M-HDL-CE_percent	4:74033564:C:G	NA	NA	NA	NA	NA	NA	NA	NA
4_4	XXL-VLDL-C_percent	4:74512280:A:G	NA	NA	NA	NA	NA	NA	NA	NA
4_4	FAw3	4:73768622:G:T	NA	NA	NA	NA	NA	NA	NA	NA
4_4	XXL-VLDL-TG_percent	4:73768622:G:T	NA	NA	NA	NA	NA	NA	NA	NA
4_4	S-LDL-TG_percent	4:73768622:G:T	NA	NA	NA	NA	NA	NA	NA	NA
4_4	S-HDL-L	4:73768622:G:T	NA	NA	NA	NA	NA	NA	NA	NA
4_4	M-VLDL-TG_percent	4:72720787:A:C	NA	NA	NA	NA	NA	NA	NA	NA
4_4	M-HDL-TG	4:73768622:G:T	NA	NA	NA	NA	NA	NA	NA	NA
4_4	S-HDL-P	4:73768622:G:T	NA	NA	NA	NA	NA	NA	NA	NA
4_4	XXL-VLDL-CE	4:74033564:C:G	NA	NA	NA	NA	NA	NA	NA	NA
4_4	HDL3-C	4:73768622:G:T	NA	NA	NA	NA	NA	NA	NA	NA
4_4	M-VLDL-C_percent	4:72720787:A:C	NA	NA	NA	NA	NA	NA	NA	NA
4_4	Serum-TG	4:73768622:G:T	NA	NA	NA	NA	NA	NA	NA	NA
4_4	M-VLDL-C	4:74033564:C:G	NA	NA	NA	NA	NA	NA	NA	NA
4_4	HDL-TG	4:73768622:G:T	NA	NA	NA	NA	NA	NA	NA	NA
4_4	IDL-TG_percent	4:77416817:C:G	rs12512288	IDL_TG_pct	C	G	0.642207	0.0210515	0.00416259	6.5376
4_4	XS-VLDL-PL_percent	4:73768622:G:T	NA	NA	NA	NA	NA	NA	NA	NA
4_4	DHA	4:73768622:G:T	NA	NA	NA	NA	NA	NA	NA	NA
4_4	L-LDL-C_percent	4:73520265:C:T	NA	NA	NA	NA	NA	NA	NA	NA
4_4	XS-VLDL-TG_percent	4:77422171:A:G	rs4447885	XS_VLDL_TG_pct	A	G	0.523341	0.0188709	0.00393232	6.42022
4_4	XL-VLDL-FC_percent	4:73491622:A:G	NA	NA	NA	NA	NA	NA	NA	NA
4_4	S-VLDL-CE_percent	4:77411501:C:G	rs2137154	S_VLDL_CE_pct	C	G	0.535807	-0.0130614	0.00408159	2.74473
4_4	M-VLDL-CE_percent	4:72720787:A:C	NA	NA	NA	NA	NA	NA	NA	NA
4_4	L-LDL-TG_percent	4:77416817:C:G	rs12512288	L_LDL_TG_pct	C	G	0.642207	0.0190103	0.00422415	5.13077
4_4	XXL-VLDL-C	4:74033564:C:G	NA	NA	NA	NA	NA	NA	NA	NA
4_4	ApoA1	4:73768622:G:T	NA	NA	NA	NA	NA	NA	NA	NA
4_4	IDL-C_percent	4:77409795:A:G	rs7654754	IDL_C_pct	G	A	0.53532	-0.0238661	0.00404148	8.40894
4_4	M-VLDL-FC_percent	4:74512280:A:G	NA	NA	NA	NA	NA	NA	NA	NA
4_4	SFAbyFA	4:73520265:C:T	NA	NA	NA	NA	NA	NA	NA	NA
4_5	Val	4:89222827:C:T	rs7678928	Val	C	T	0.465431	0.102649	0.00403866	141.796
4_5	Leu	4:89203670:A:G	rs893971	Leu	A	G	0.400399	0.0835361	0.00403598	94.4437
4_5	Ile	4:89223504:A:G	rs10014755	Ile	A	G	0.535734	0.0665244	0.00407451	59.2007
4_5	M-HDL-TG	4:88030261:G:T	rs442177	M_HDL_TG	G	T	0.594306	0.0293234	0.00415705	12.0132
4_5	M-HDL-TG_percent	4:88030261:G:T	rs442177	M_HDL_TG_pct	G	T	0.594306	0.0307734	0.00403775	14.3279
4_5	S-LDL-TG_percent	4:87985166:C:T	rs3775228	S_LDL_TG_pct	C	T	0.398292	0.0273585	0.00410315	11.4815
4_5	M-HDL-CE_percent	4:87996623:A:G	rs2125787	M_HDL_CE_pct	A	G	0.397921	0.0338725	0.00409878	16.1611
4_5	XS-VLDL-TG	4:88030261:G:T	rs442177	XS_VLDL_TG	G	T	0.594306	0.0316251	0.0041441	13.8861
4_5	S-HDL-TG_percent	4:88016514:A:G	rs151450	S_HDL_TG_pct	G	A	0.397589	0.0322031	0.00401211	16.7212
4_5	S-HDL-TG	4:88022709:C:T	rs60695258	S_HDL_TG	C	T	0.398046	0.0321529	0.0040911	15.7959
4_5	Ala	4:89226422:C:T	rs1440581	Ala	T	C	0.532496	-0.0293644	0.00410769	12.0555
4_5	M-HDL-C_percent	4:87996623:A:G	rs2125787	M_HDL_C_pct	A	G	0.397921	0.0329832	0.00402428	16.6021
4_5	IDL-TG	4:88027650:A:G	rs1674999	IDL_TG	G	A	0.602135	0.0314148	0.00417324	13.2757
4_5	HDL-TG	4:88030261:G:T	rs442177	HDL_TG	G	T	0.594306	0.0278267	0.00415044	11.1135
4_5	Serum-TG	4:88030261:G:T	rs442177	Total_TG	G	T	0.594306	0.0234197	0.00407452	9.04096
4_5	IDL-TG_percent	4:87985166:C:T	rs3775228	IDL_TG_pct	C	T	0.398292	0.026298	0.00409029	10.4685
4_5	S-VLDL-PL	4:88030261:G:T	rs442177	S_VLDL_PL	G	T	0.594306	0.0210392	0.00420039	6.5376
4_5	L-VLDL-CE	4:88030261:G:T	rs442177	L_VLDL_CE	G	T	0.594306	0.0243129	0.00415831	8.88606
4_5	S-VLDL-TG	4:88030261:G:T	rs442177	S_VLDL_TG	G	T	0.594306	0.0251232	0.00408493	10.041
4_5	S-VLDL-P	4:88030261:G:T	rs442177	S_VLDL_P	G	T	0.594306	0.0254337	0.00415493	9.5376
4_5	S-VLDL-L	4:88030261:G:T	rs442177	S_VLDL_L	G	T	0.594306	0.0251804	0.00416707	9.23657
4_5	XL-VLDL-CE	4:88030261:G:T	rs442177	XL_VLDL_CE	G	T	0.594306	0.0238725	0.00414256	8.60206
4_5	L-LDL-TG_percent	4:87985166:C:T	rs3775228	L_LDL_TG_pct	C	T	0.398292	0.0256053	0.00415079	9.5376
4_5	M-VLDL-C	4:88030261:G:T	rs442177	M_VLDL_C	G	T	0.594306	0.0108006	0.00419686	2.03621
4_5	L-LDL-FC_percent	4:88008614:A:G	rs236984	L_LDL_FC_pct	G	A	0.397678	0.0265528	0.00402906	11.5086
4_5	L-VLDL-C	4:88030261:G:T	rs442177	L_VLDL_C	G	T	0.594306	0.023992	0.00411672	9
4_5	M-VLDL-CE	4:88030261:G:T	rs442177	M_VLDL_CE	G	T	0.594306	0.00665098	0.00417026	0.920819
4_5	XL-VLDL-C	4:88030261:G:T	rs442177	XL_VLDL_C	G	T	0.594306	0.0242753	0.00411094	9.31876
4_5	S-VLDL-FC	4:88030261:G:T	rs442177	S_VLDL_FC	G	T	0.594306	0.0164879	0.00420923	4.22915
4_5	XXL-VLDL-CE	4:88030261:G:T	rs442177	XXL_VLDL_CE	G	T	0.594306	0.0253694	0.00406554	10.6021
4_5	M-VLDL-FC	4:88030261:G:T	rs442177	M_VLDL_FC	G	T	0.594306	0.015637	0.00420768	4
4_5	L-LDL-TG	4:88016874:G:T	rs236993	L_LDL_TG	G	T	0.602013	0.0267122	0.00418767	9.67778
4_5	XXL-VLDL-C	4:88030261:G:T	rs442177	XXL_VLDL_C	G	T	0.594306	0.0253736	0.00405731	10.7212
4_5	VLDL-TG	4:87976359:A:T	rs1471251	VLDL_TG	A	T	0.397126	0.0306681	0.00407944	14.3098
4_5	LDL-TG	4:88016874:G:T	rs236993	LDL_TG	G	T	0.602013	0.0263953	0.00417993	9.74473
4_5	S-LDL-TG	4:88030261:G:T	rs442177	S_LDL_TG	G	T	0.594306	0.0232352	0.00410608	8.48149
4_5	M-VLDL-PL	4:88030261:G:T	rs442177	M_VLDL_PL	G	T	0.594306	0.0179451	0.00420184	5.02687
4_5	XL-VLDL-FC	4:88030261:G:T	rs442177	XL_VLDL_FC	G	T	0.594306	0.0239323	0.00407709	9.36653
4_5	MUFA	4:88030261:G:T	rs442177	MUFA	G	T	0.594323	0.0244467	0.00416531	8.76955
4_5	XL-VLDL-L	4:88030261:G:T	rs442177	XL_VLDL_L	G	T	0.594306	0.0228206	0.00405009	8.85387
4_5	VLDL-C	4:88030261:G:T	rs442177	VLDL_C	G	T	0.594306	0.0223243	0.00420246	7.30103
4_5	M-LDL-TG_percent	4:87985166:C:T	rs3775228	M_LDL_TG_pct	C	T	0.398292	0.0212124	0.00417976	6.65758
4_5	M-VLDL-L	4:88030261:G:T	rs442177	M_VLDL_L	G	T	0.594306	0.0189075	0.00417962	5.60206
4_5	XL-VLDL-P	4:88030261:G:T	rs442177	XL_VLDL_P	G	T	0.594306	0.0233163	0.00404586	9.14874
4_5	XS-VLDL-TG_percent	4:87985166:C:T	rs3775228	XS_VLDL_TG_pct	C	T	0.398292	0.0167682	0.00402241	5.09152
4_5	L-VLDL-FC	4:88030261:G:T	rs442177	L_VLDL_FC	G	T	0.594306	0.0231609	0.00407148	8.79588
4_5	XL-VLDL-PL	4:88030261:G:T	rs442177	XL_VLDL_PL	G	T	0.594306	0.023796	0.0040621	9.38722
4_5	M-VLDL-P	4:88030261:G:T	rs442177	M_VLDL_P	G	T	0.594306	0.017485	0.00419787	4.88606
4_5	L-VLDL-PL	4:88030261:G:T	rs442177	L_VLDL_PL	G	T	0.594306	0.0241228	0.00406139	9.58503
4_5	XL-VLDL-TG	4:88030261:G:T	rs442177	XL_VLDL_TG	G	T	0.594306	0.0212182	0.00402611	8.06048
4_5	XXL-VLDL-FC	4:88030261:G:T	rs442177	XXL_VLDL_FC	G	T	0.594306	0.0249281	0.00405577	10.3872
4_5	L-VLDL-L	4:88030261:G:T	rs442177	L_VLDL_L	G	T	0.594306	0.0209828	0.00406758	7.65758
4_5	IDL-FC_percent	4:87996745:A:G	rs17605615	IDL_FC_pct	G	A	0.397648	-0.0191785	0.00418156	6.04096
4_5	L-VLDL-P	4:88022709:C:T	rs60695258	L_VLDL_P	C	T	0.398046	0.0260254	0.00407284	10.9586
4_5	XXL-VLDL-L	4:88030261:G:T	rs442177	XXL_VLDL_L	G	T	0.594306	0.021903	0.00405441	8.4318
4_5	XXL-VLDL-P	4:88030261:G:T	rs442177	XXL_VLDL_P	G	T	0.594306	0.0235671	0.004049	9.50864
4_5	TGbyPG	4:88022709:C:T	rs60695258	TG_by_PG	C	T	0.398046	0.0256617	0.00391529	11.6198
4_5	M-VLDL-FC_percent	4:88030261:G:T	rs442177	M_VLDL_FC_pct	G	T	0.594306	-0.0070261	0.00400236	1.56864
4_5	XXL-VLDL-TG	4:87976359:A:T	rs1471251	XXL_VLDL_TG	A	T	0.397126	0.0305299	0.0040901	13.9208
4_5	FAw6byFA	4:88022709:C:T	rs60695258	Omega_6_pct	C	T	0.398046	-0.0249416	0.0041031	9.14874
4_5	XXL-VLDL-PL	4:88030261:G:T	rs442177	XXL_VLDL_PL	G	T	0.594306	0.0246106	0.00404036	10.301
4_5	L-VLDL-TG	4:87976359:A:T	rs1471251	L_VLDL_TG	A	T	0.397126	0.0267584	0.00407829	11.1871
4_5	M-VLDL-TG	4:87976359:A:T	rs1471251	M_VLDL_TG	A	T	0.397126	0.0281733	0.0041183	12.0809
4_5	M-LDL-TG	4:88021500:A:T	rs342454	M_LDL_TG	T	A	0.602374	0.0246325	0.00416369	8.79588
4_5	MUFAbyFA	4:88021500:A:T	rs342454	MUFA_pct	T	A	0.602396	0.0273945	0.00405022	11.1871
4_5	PUFAbyFA	4:88022709:C:T	rs60695258	PUFA_pct	C	T	0.398046	-0.0233977	0.00405734	8.23657
4_5	S-HDL-C_percent	4:88212722:A:G	rs13141441	S_HDL_C_pct	G	A	0.280705	-0.0297403	0.00453693	11.585
4_5	L-HDL-TG_percent	4:88030261:G:T	rs442177	L_HDL_TG_pct	G	T	0.594306	0.0256515	0.00397431	10.4685
4_5	S-VLDL-C	4:88030261:G:T	rs442177	S_VLDL_C	G	T	0.594306	0.0216996	0.00420793	6.82391
4_5	ApoBbyApoA1	4:88030261:G:T	rs442177	ApoB_by_ApoA1	G	T	0.594306	0.0133583	0.00414409	2.95861
4_5	XS-VLDL-P	4:88030261:G:T	rs442177	XS_VLDL_P	G	T	0.594306	0.0228423	0.00415231	7.03621
4_5	TotFA	4:88030261:G:T	rs442177	Total_FA	G	T	0.594323	0.0198282	0.00417455	5.65758
4_5	S-HDL-CE_percent	4:88212722:A:G	rs13141441	S_HDL_CE_pct	G	A	0.280705	-0.0245358	0.00452544	8.31876
4_5	XS-VLDL-FC_percent	4:87984610:C:T	rs11946481	XS_VLDL_FC_pct	C	T	0.375751	0.0115432	0.00425542	2.52288
4_5	L-HDL-FC_percent	4:88009779:C:T	rs236987	L_HDL_FC_pct	C	T	0.393357	0.00594309	0.00393559	1.05552
4_5	IDL-C_percent	4:87985166:C:T	rs3775228	IDL_C_pct	C	T	0.398292	-0.0271465	0.00413303	11.0362
4_5	VLDL-D	4:88030261:G:T	rs442177	VLDL_size	G	T	0.594306	0.0138682	0.00392409	4.45593
4_5	S-HDL-PL_percent	4:88239853:A:G	rs13119654	S_HDL_PL_pct	G	A	0.261115	0.0221965	0.00455414	6.92082
4_5	XS-VLDL-C_percent	4:88009779:C:T	rs236987	XS_VLDL_C_pct	C	T	0.393357	0.0188994	0.00401385	6.13077
4_5	XL-HDL-TG_percent	4:88030261:G:T	rs442177	XL_HDL_TG_pct	G	T	0.594309	0.021646	0.00396681	8.10791
4_5	SFA	4:88030261:G:T	rs442177	SFA	G	T	0.594323	0.0189593	0.00416961	5.23657
4_5	M-HDL-PL_percent	4:88016514:A:G	rs151450	M_HDL_PL_pct	G	A	0.397589	0.034	0.00399946	18.7959
4_5	XS-VLDL-L	4:88030261:G:T	rs442177	XS_VLDL_L	G	T	0.594306	0.0244258	0.00413644	8.13668
4_5	Remnant-C	4:88030261:G:T	rs442177	Remnant_C	G	T	0.594306	0.0131607	0.00418124	2.76955
4_5	S-VLDL-TG_percent	4:87988590:C:T	rs2280953	S_VLDL_TG_pct	C	T	0.418862	0.0122258	0.00405931	2.95861
4_6	Tyr	4:100065917:C:T	rs6858148	Tyr	T	C	0.35628	0.0358856	0.00432386	16
4_6	SFAbyFA	4:100239319:C:T	rs1229984	SFA_pct	T	C	0.972543	0.144605	0.0123272	31.0506
4_6	XL-HDL-PL	4:100049145:A:G	rs6837685	XL_HDL_PL	G	A	0.6979	-0.0270836	0.00404729	11.5086
4_6	HDL-D	4:100049145:A:G	rs6837685	HDL_size	G	A	0.6979	-0.0254383	0.00398937	10.0655
4_6	XL-HDL-P	4:100049145:A:G	rs6837685	XL_HDL_P	G	A	0.6979	-0.0221216	0.00405237	8.34679
4_6	XL-HDL-L	4:100049145:A:G	rs6837685	XL_HDL_L	G	A	0.6979	-0.0257243	0.00404641	10.6778
4_6	XS-VLDL-PL	4:100487370:C:T	rs28497720	XS_VLDL_PL	C	T	0.254548	-0.0253395	0.00467527	7.40894
4_7	XL-HDL-C	4:103188709:C:T	rs13107325	XL_HDL_C	C	T	0.074284	-0.0545111	0.00710238	14.9208
4_7	XL-HDL-FC	4:103188709:C:T	rs13107325	XL_HDL_FC	C	T	0.074284	-0.0436768	0.0073367	9.07058
4_7	XL-HDL-CE	4:103188709:C:T	rs13107325	XL_HDL_CE	C	T	0.074284	-0.0568993	0.00705398	16.5086
4_7	XL-HDL-L	4:103188709:C:T	rs13107325	XL_HDL_L	C	T	0.074284	-0.0535125	0.00707683	14.2218
4_7	XL-HDL-P	4:103146890:A:T	rs35518360	XL_HDL_P	A	T	0.082733	-0.0516051	0.00693546	14.1367
4_7	HDL-D	4:103188709:C:T	rs13107325	HDL_size	C	T	0.074284	-0.062546	0.00697706	19.4815
4_7	XL-HDL-PL	4:103188709:C:T	rs13107325	XL_HDL_PL	C	T	0.074284	-0.05299	0.00707836	13.7959
4_8	M-HDL-TG_percent	4:110638824:C:T	rs114816312	M_HDL_TG_pct	C	T	0.007612	0.165794	0.0228917	12.8539
4_8	Gly	4:111431444:A:G	rs33966350	Gly	G	A	0.012625	-0.00211845	0.0174644	0.102373
4_8	S-HDL-TG_percent	4:110638824:C:T	rs114816312	S_HDL_TG_pct	C	T	0.007612	0.156834	0.0227025	11.7959
4_9	Tyr	4:148979174:G:T	rs1021956	Tyr	G	T	0.81572	-0.0222155	0.00534724	4.48149
4_10	Phe	4:155471982:A:C	rs28365897	Phe	A	C	0.183479	-0.0105298	0.00535045	1.3098
4_10	Gly	4:155489085:A:G	rs2227411	Gly	A	G	0.17108	-0.00214927	0.00519015	0.148742
4_11	Phe	4:187157458:G:T	rs4253252	Phe	T	G	0.510411	0.00157183	0.00412353	0.154902
4_11	His	4:187143802:G:T	rs11132382	His	T	G	0.510507	0.0066998	0.00413761	0.958607
4_11	Leu	4:187143802:G:T	rs11132382	Leu	T	G	0.51049	-0.00445371	0.00395383	0.585027
4_11	Gly	4:187153786:C:T	rs4241818	Gly	T	C	0.510389	0.00583787	0.00389326	0.920819
4_11	Ace	4:187145222:C:G	rs4862669	Acetate	G	C	0.510433	-0.00129637	0.00415122	0.124939
4_11	Tyr	4:187139939:A:G	rs12331618	Tyr	A	G	0.510177	-0.00505734	0.00412395	0.657577
5_1	Cit	5:14870691:C:G	rs10065666	Citrate	G	C	0.461255	0.0963021	0.00412182	124.301
5_2	Crea	5:39421736:A:G	rs11951093	Creatinine	G	A	0.411121	0.0297454	0.00364595	15.4685
5_3	AcAce	5:41927423:A:G	rs277414	Acetoacetate	A	G	0.246358	-0.0526527	0.00479659	27.3098
5_3	bOHBut	5:41958521:A:C	rs277407	bOHbutyrate	A	C	0.247226	-0.0444335	0.0047951	19.7212
5_4	M-VLDL-TG	5:53283630:A:T	rs1694068	M_VLDL_TG	T	A	0.617475	0.013213	0.00413791	3.22915
5_4	L-VLDL-TG	5:53283630:A:T	rs1694068	L_VLDL_TG	T	A	0.617475	0.0140972	0.0040977	3.69897
5_4	L-VLDL-P	5:53283630:A:T	rs1694068	L_VLDL_P	T	A	0.617475	0.0129448	0.00411225	3.18046
5_4	VLDL-TG	5:53283630:A:T	rs1694068	VLDL_TG	T	A	0.617475	0.0136837	0.00409872	3.63827
5_4	L-VLDL-PL	5:53283630:A:T	rs1694068	L_VLDL_PL	T	A	0.617475	0.0127307	0.00410944	3.08092
5_4	M-VLDL-P	5:53283630:A:T	rs1694068	M_VLDL_P	T	A	0.617475	0.0061603	0.00424665	0.853872
5_4	L-VLDL-L	5:53283630:A:T	rs1694068	L_VLDL_L	T	A	0.617475	0.0129915	0.00411564	3.18046
5_4	L-VLDL-FC	5:53283630:A:T	rs1694068	L_VLDL_FC	T	A	0.617475	0.012442	0.00411945	2.88606
5_4	M-VLDL-L	5:53283630:A:T	rs1694068	M_VLDL_L	T	A	0.617475	0.0081233	0.0042283	1.33724
5_4	TGbyPG	5:53283630:A:T	rs1694068	TG_by_PG	T	A	0.617525	0.015619	0.00395443	4.58503
5_4	M-VLDL-PL	5:53283630:A:T	rs1694068	M_VLDL_PL	T	A	0.617475	0.00520704	0.00425057	0.657577
5_4	M-VLDL-FC	5:53283630:A:T	rs1694068	M_VLDL_FC	T	A	0.617475	0.00314852	0.00425645	0.309804
5_4	Crea	5:53272664:A:G	rs4865796	Creatinine	G	A	0.692276	-0.021778	0.0038662	7.74473
5_4	VLDL-D	5:53283630:A:T	rs1694068	VLDL_size	T	A	0.617475	0.016424	0.00397118	5.21467
5_4	Serum-TG	5:53283630:A:T	rs1694068	Total_TG	T	A	0.617475	0.0126972	0.00412289	3.16115
5_4	S-VLDL-TG	5:53283630:A:T	rs1694068	S_VLDL_TG	T	A	0.617475	0.0130044	0.00413424	3.21467
5_4	L-VLDL-C	5:53283630:A:T	rs1694068	L_VLDL_C	T	A	0.617475	0.0108586	0.0041649	2.18709
5_4	XL-VLDL-TG	5:53283630:A:T	rs1694068	XL_VLDL_TG	T	A	0.617475	0.0137545	0.00407401	3.69897
5_4	XL-VLDL-P	5:53283630:A:T	rs1694068	XL_VLDL_P	T	A	0.617475	0.0131612	0.00409367	3.33724
5_4	XL-VLDL-L	5:53283630:A:T	rs1694068	XL_VLDL_L	T	A	0.617475	0.0130524	0.00409792	3.33724
5_5	M-VLDL-TG	5:55861894:A:G	rs9687846	M_VLDL_TG	G	A	0.201407	0.0500482	0.00499648	22.7959
5_5	M-VLDL-P	5:55861894:A:G	rs9687846	M_VLDL_P	G	A	0.201407	0.0327439	0.00512779	10.1739
5_5	VLDL-TG	5:55861894:A:G	rs9687846	VLDL_TG	G	A	0.201407	0.0536006	0.00494916	26.585
5_5	M-VLDL-L	5:55861894:A:G	rs9687846	M_VLDL_L	G	A	0.201407	0.0387771	0.00510563	14
5_5	S-VLDL-TG	5:55861894:A:G	rs9687846	S_VLDL_TG	G	A	0.201407	0.0552218	0.00499205	27.5528
5_5	M-VLDL-PL	5:55861894:A:G	rs9687846	M_VLDL_PL	G	A	0.201407	0.0316613	0.00513252	9.55284
5_5	M-VLDL-FC	5:55861894:A:G	rs9687846	M_VLDL_FC	G	A	0.201407	0.0255011	0.00513962	6.38722
5_5	L-VLDL-P	5:55861894:A:G	rs9687846	L_VLDL_P	G	A	0.201407	0.0523814	0.00496551	25.3979
5_5	L-VLDL-TG	5:55861894:A:G	rs9687846	L_VLDL_TG	G	A	0.201407	0.0502811	0.00494793	23.8539
5_5	L-VLDL-L	5:55861894:A:G	rs9687846	L_VLDL_L	G	A	0.201407	0.0515525	0.0049696	24.6021
5_5	L-VLDL-PL	5:55861894:A:G	rs9687846	L_VLDL_PL	G	A	0.201407	0.0539677	0.00496211	26.8861
5_5	L-VLDL-CE	5:55861894:A:G	rs9687846	L_VLDL_CE	G	A	0.201407	0.0445769	0.00507961	18.0757
5_5	L-VLDL-C	5:55861894:A:G	rs9687846	L_VLDL_C	G	A	0.201407	0.0490944	0.00502908	22.0655
5_5	S-VLDL-P	5:55861894:A:G	rs9687846	S_VLDL_P	G	A	0.201407	0.0477521	0.00507584	20.4089
5_5	Serum-TG	5:55861894:A:G	rs9687846	Total_TG	G	A	0.201407	0.0535368	0.00497836	26.1427
5_5	L-VLDL-FC	5:55861894:A:G	rs9687846	L_VLDL_FC	G	A	0.201407	0.0523148	0.0049742	25.3188
5_5	VLDL-D	5:55861894:A:G	rs9687846	VLDL_size	G	A	0.201407	0.0486532	0.00479516	24.3565
5_5	S-VLDL-L	5:55861894:A:G	rs9687846	S_VLDL_L	G	A	0.201407	0.0466091	0.00509056	19.4437
5_5	M-VLDL-C	5:55861786:C:T	rs9686661	M_VLDL_C	C	T	0.201361	0.0121665	0.00512724	1.92082
5_5	S-VLDL-PL	5:55861894:A:G	rs9687846	S_VLDL_PL	G	A	0.201407	0.036103	0.00513083	12.2676
5_5	XL-VLDL-TG	5:55861894:A:G	rs9687846	XL_VLDL_TG	G	A	0.201407	0.0548982	0.00491933	28.3979
5_5	XL-VLDL-P	5:55861894:A:G	rs9687846	XL_VLDL_P	G	A	0.201407	0.0545344	0.00494307	27.6383
5_5	XL-VLDL-L	5:55861894:A:G	rs9687846	XL_VLDL_L	G	A	0.201407	0.0537813	0.0049482	26.8239
5_5	XS-VLDL-TG	5:55861894:A:G	rs9687846	XS_VLDL_TG	G	A	0.201407	0.0511876	0.00506403	23.2291
5_5	ApoBbyApoA1	5:55861894:A:G	rs9687846	ApoB_by_ApoA1	G	A	0.201407	0.0293776	0.00506248	9.03621
5_5	XL-VLDL-CE	5:55861894:A:G	rs9687846	XL_VLDL_CE	G	A	0.201407	0.0455557	0.0050605	19.2076
5_5	S-VLDL-FC	5:55861894:A:G	rs9687846	S_VLDL_FC	G	A	0.201407	0.0255215	0.00514168	6.52288
5_5	TGbyPG	5:55861786:C:T	rs9686661	TG_by_PG	C	T	0.201351	0.0567337	0.00477521	32.3979
5_5	XL-VLDL-C	5:55861786:C:T	rs9686661	XL_VLDL_C	C	T	0.201361	0.0493496	0.0050225	22.2924
5_5	XL-VLDL-PL	5:55861894:A:G	rs9687846	XL_VLDL_PL	G	A	0.201407	0.0526577	0.00496248	25.6778
5_5	L-HDL-FC	5:55861894:A:G	rs9687846	L_HDL_FC	G	A	0.201407	-0.0418332	0.00450934	22.1249
5_5	XXL-VLDL-C	5:55861894:A:G	rs9687846	XXL_VLDL_C	G	A	0.201407	0.0512931	0.00495724	24.5086
5_5	M-VLDL-CE	5:55861894:A:G	rs9687846	M_VLDL_CE	G	A	0.201407	0.000549408	0.00509451	0.0809219
5_5	XXL-VLDL-P	5:55861894:A:G	rs9687846	XXL_VLDL_P	G	A	0.201407	0.0524228	0.00494694	25.699
5_5	XXL-VLDL-L	5:55861894:A:G	rs9687846	XXL_VLDL_L	G	A	0.201407	0.0501973	0.00495349	23.4815
5_5	L-HDL-C	5:55861894:A:G	rs9687846	L_HDL_C	G	A	0.201407	-0.0463329	0.00453094	26.4202
5_5	XXL-VLDL-TG	5:55861894:A:G	rs9687846	XXL_VLDL_TG	G	A	0.201407	0.0474645	0.00496164	21.0362
5_5	L-HDL-CE	5:55861894:A:G	rs9687846	L_HDL_CE	G	A	0.201407	-0.0476284	0.00454326	27.5686
5_5	XXL-VLDL-FC	5:55861894:A:G	rs9687846	XXL_VLDL_FC	G	A	0.201407	0.0518215	0.0049555	25
5_5	XXL-VLDL-PL	5:55861786:C:T	rs9686661	XXL_VLDL_PL	C	T	0.201361	0.0528335	0.00493698	26.301
5_5	XL-VLDL-FC	5:55861786:C:T	rs9686661	XL_VLDL_FC	C	T	0.201361	0.0517428	0.00498126	24.585
5_5	VLDL-C	5:55861786:C:T	rs9686661	VLDL_C	C	T	0.201361	0.0348049	0.00513373	11.3279
5_5	XXL-VLDL-CE	5:55861894:A:G	rs9687846	XXL_VLDL_CE	G	A	0.201407	0.049788	0.00496727	23.1308
5_5	L-HDL-L	5:55861894:A:G	rs9687846	L_HDL_L	G	A	0.201407	-0.0424239	0.00451445	22.4089
5_5	L-HDL-P	5:55861894:A:G	rs9687846	L_HDL_P	G	A	0.201407	-0.042689	0.0045062	22.7447
5_5	XL-HDL-PL	5:55861894:A:G	rs9687846	XL_HDL_PL	G	A	0.201407	-0.0399706	0.00462419	19.4949
5_5	L-HDL-PL	5:55861894:A:G	rs9687846	L_HDL_PL	G	A	0.201407	-0.0403117	0.00452808	20.2518
5_5	HDL-D	5:55861894:A:G	rs9687846	HDL_size	G	A	0.201407	-0.0419463	0.00455804	21.9586
5_5	L-LDL-FC_percent	5:55861894:A:G	rs9687846	L_LDL_FC_pct	G	A	0.201407	-0.0558294	0.00490548	29.301
5_5	S-HDL-TG	5:55861894:A:G	rs9687846	S_HDL_TG	G	A	0.201407	0.056952	0.0049892	29.8239
5_5	M-HDL-TG_percent	5:55861894:A:G	rs9687846	M_HDL_TG_pct	G	A	0.201407	0.0532312	0.0049343	27.2441
5_5	HDL2-C	5:55861464:C:T	rs28650790	NA	NA	NA	NA	NA	NA	NA
5_5	HDL-C	5:55861464:C:T	rs28650790	HDL_C	C	T	0.192422	-0.0399381	0.0046803	16.8861
5_5	XL-HDL-TG_percent	5:55861786:C:T	rs9686661	XL_HDL_TG_pct	C	T	0.201361	0.0551957	0.00484792	30.041
5_5	S-HDL-TG_percent	5:55861786:C:T	rs9686661	S_HDL_TG_pct	C	T	0.201361	0.056833	0.0048948	31.0088
5_5	S-VLDL-C	5:55861786:C:T	rs9686661	S_VLDL_C	C	T	0.201361	0.0329911	0.0051407	10.3665
5_5	XL-HDL-PL_percent	5:55861786:C:T	rs9686661	XL_HDL_PL_pct	C	T	0.201361	-0.0352133	0.0047241	15.1427
5_5	Ile	5:55861894:A:G	rs9687846	Ile	G	A	0.201412	0.0153368	0.00504572	2.61979
5_5	S-VLDL-TG_percent	5:55861894:A:G	rs9687846	S_VLDL_TG_pct	G	A	0.201407	0.0356006	0.00497794	12.0177
5_5	XL-HDL-P	5:55861894:A:G	rs9687846	XL_HDL_P	G	A	0.201407	-0.0367042	0.00462991	16.1805
5_5	XL-HDL-L	5:55861894:A:G	rs9687846	XL_HDL_L	G	A	0.201407	-0.0400115	0.00462317	19.2676
5_5	ApoB	5:55861894:A:G	rs9687846	ApoB	G	A	0.201407	0.0174513	0.0051341	3.46852
5_5	XL-HDL-CE_percent	5:55861786:C:T	rs9686661	XL_HDL_CE_pct	C	T	0.201361	-0.0206898	0.00513918	3.56864
5_5	XS-VLDL-TG_percent	5:55861894:A:G	rs9687846	XS_VLDL_TG_pct	G	A	0.201407	0.0468578	0.0048883	21.5376
5_5	IDL-FC_percent	5:55861786:C:T	rs9686661	IDL_FC_pct	C	T	0.201361	-0.031275	0.00510371	8.95861
5_5	L-HDL-FC_percent	5:55861894:A:G	rs9687846	L_HDL_FC_pct	G	A	0.201407	-0.0264463	0.00477931	8
5_5	M-HDL-TG	5:55861894:A:G	rs9687846	M_HDL_TG	G	A	0.201407	0.0418341	0.00508029	15.7959
5_5	M-VLDL-PL_percent	5:55861894:A:G	rs9687846	M_VLDL_PL_pct	G	A	0.201407	-0.0274274	0.00493561	7.52288
5_5	XL-HDL-C_percent	5:55861786:C:T	rs9686661	XL_HDL_C_pct	C	T	0.201361	0.00580645	0.0049115	1.12494
5_5	MUFA	5:55861894:A:G	rs9687846	MUFA	G	A	0.201397	0.0393097	0.00508994	13.3979
5_5	Remnant-C	5:55861786:C:T	rs9686661	Remnant_C	C	T	0.201361	0.0144312	0.00510798	2.48149
5_5	IDL-PL_percent	5:55861786:C:T	rs9686661	IDL_PL_pct	C	T	0.201361	0.0185774	0.00516194	2.82391
5_5	XL-HDL-FC	5:55861894:A:G	rs9687846	XL_HDL_FC	G	A	0.201407	-0.0396786	0.00479335	16.7447
5_5	S-LDL-TG	5:55861894:A:G	rs9687846	S_LDL_TG	G	A	0.201407	0.0509308	0.00501691	23.1549
5_5	Leu	5:55861894:A:G	rs9687846	Leu	G	A	0.201414	0.0221382	0.00492983	5.14874
5_5	PUFAbyFA	5:55861786:C:T	rs9686661	PUFA_pct	C	T	0.201351	-0.0378081	0.00494791	13.7447
5_5	S-VLDL-CE	5:55861894:A:G	rs9687846	S_VLDL_CE	G	A	0.201407	0.0364033	0.00513405	12.4949
5_5	XS-VLDL-P	5:55861894:A:G	rs9687846	XS_VLDL_P	G	A	0.201407	0.0228095	0.00507208	5.4437
5_5	FAw6byFA	5:55860866:G:T	rs3936510	Omega_6_pct	G	T	0.20195	-0.0407079	0.00500527	15.5376
5_5	IDL-TG	5:55861894:A:G	rs9687846	IDL_TG	G	A	0.201407	0.0426054	0.00508125	16.4685
5_6	Crea	5:68047026:A:C	rs34391887	Creatinine	C	A	0.120346	-0.0244449	0.0055304	5.00436
5_7	XL-HDL-FC_percent	5:72351708:A:T	rs166304	XL_HDL_FC_pct	T	A	0.466641	-0.00771874	0.00366434	1.49485
5_7	XL-HDL-FC	5:72351708:A:T	rs166304	XL_HDL_FC	T	A	0.466626	0.00554876	0.00385298	0.823909
5_7	L-VLDL-PL_percent	5:72124610:A:G	rs1364076	L_VLDL_PL_pct	A	G	0.714204	0.00541051	0.00444662	0.721246
5_7	M-HDL-PL	5:72926514:A:G	rs6881956	M_HDL_PL	A	G	0.710723	0.018575	0.00427784	5.25181
5_7	M-HDL-L	5:72928034:A:G	rs1421656	M_HDL_L	A	G	0.710599	0.0180051	0.00424713	5.10791
5_7	M-HDL-P	5:72926514:A:G	rs6881956	M_HDL_P	A	G	0.710723	0.0171561	0.00421478	4.76955
5_7	XL-HDL-C	5:72071072:A:T	rs2663071	XL_HDL_C	T	A	0.57965	0.00474602	0.00377409	0.823909
5_7	M-HDL-C	5:72928034:A:G	rs1421656	M_HDL_C	A	G	0.710599	0.0175772	0.00420995	4.95861
5_8	L-LDL-CE	5:74656539:C:T	rs12916	L_LDL_CE	T	C	0.400342	0.0539095	0.00417889	38.6383
5_8	L-LDL-C	5:74656539:C:T	rs12916	L_LDL_C	T	C	0.400342	0.0547941	0.00416904	40.0655
5_8	IDL-CE	5:74656539:C:T	rs12916	IDL_CE	T	C	0.400342	0.0543902	0.00407041	41.3979
5_8	IDL-C	5:74656539:C:T	rs12916	IDL_C	T	C	0.400342	0.0552514	0.00407178	42.4437
5_8	L-LDL-PL	5:74656539:C:T	rs12916	L_LDL_PL	T	C	0.400342	0.0544757	0.00418449	39.1135
5_8	LDL-C	5:74656539:C:T	rs12916	LDL_C	T	C	0.400342	0.054492	0.00419807	39
5_8	L-LDL-FC	5:74656539:C:T	rs12916	L_LDL_FC	T	C	0.400342	0.0557481	0.0041405	41.9208
5_8	L-LDL-L	5:74656539:C:T	rs12916	L_LDL_L	T	C	0.400342	0.054575	0.00417522	39.6198
5_8	L-LDL-CE_percent	5:74656539:C:T	rs12916	L_LDL_CE_pct	T	C	0.400342	0.0214314	0.00422795	6.55284
5_8	IDL-PL	5:74656539:C:T	rs12916	IDL_PL	T	C	0.400342	0.0577047	0.00406824	45.4949
5_8	L-LDL-P	5:74656539:C:T	rs12916	L_LDL_P	T	C	0.400342	0.059722	0.00420161	46.5229
5_8	IDL-L	5:74656539:C:T	rs12916	IDL_L	T	C	0.400342	0.0559528	0.00407625	42.9586
5_8	S-LDL-CE	5:74656539:C:T	rs12916	S_LDL_CE	T	C	0.400342	0.0540222	0.00421801	37.4089
5_8	M-LDL-CE	5:74656539:C:T	rs12916	M_LDL_CE	T	C	0.400342	0.0481299	0.00422175	29.5376
5_8	M-LDL-C	5:74656539:C:T	rs12916	M_LDL_C	T	C	0.400342	0.050155	0.00422388	32.2076
5_8	IDL-FC	5:74656539:C:T	rs12916	IDL_FC	T	C	0.400342	0.0565188	0.00408178	43.5528
5_8	S-LDL-C	5:74656539:C:T	rs12916	S_LDL_C	T	C	0.400342	0.0555434	0.00422013	39.8861
5_8	IDL-P	5:74656539:C:T	rs12916	IDL_P	T	C	0.400342	0.0586895	0.00417167	45.2676
5_8	M-LDL-L	5:74656539:C:T	rs12916	M_LDL_L	T	C	0.400342	0.0499274	0.00422205	31.8861
5_8	M-LDL-FC	5:74656539:C:T	rs12916	M_LDL_FC	T	C	0.400342	0.0521587	0.00421147	35.4559
5_8	M-LDL-P	5:74656539:C:T	rs12916	M_LDL_P	T	C	0.400342	0.0527981	0.00422762	35.4949
5_8	S-LDL-L	5:74656539:C:T	rs12916	S_LDL_L	T	C	0.400342	0.0561925	0.00421493	41.1192
5_8	M-LDL-PL	5:74656539:C:T	rs12916	M_LDL_PL	T	C	0.400342	0.0508119	0.00422227	33.2076
5_8	S-LDL-P	5:74656539:C:T	rs12916	S_LDL_P	T	C	0.400342	0.0574605	0.00421939	42.3372
5_8	FreeC	5:74656539:C:T	rs12916	Total_FC	T	C	0.400342	0.0554605	0.00411856	41.4685
5_8	L-LDL-C_percent	5:74656539:C:T	rs12916	L_LDL_C_pct	T	C	0.400342	0.0371402	0.00410938	18.9586
5_8	Serum-C	5:74656539:C:T	rs12916	Total_C	T	C	0.400342	0.0522154	0.0040816	37.6383
5_8	S-LDL-CE_percent	5:74656539:C:T	rs12916	S_LDL_CE_pct	T	C	0.400342	0.0186355	0.00420944	5.30103
5_8	M-LDL-CE_percent	5:74656539:C:T	rs12916	M_LDL_CE_pct	T	C	0.400342	0.0147067	0.00419784	3.63827
5_8	EstC	5:74656539:C:T	rs12916	Total_CE	T	C	0.400342	0.0505195	0.0040671	35.6383
5_8	S-LDL-FC	5:74656539:C:T	rs12916	S_LDL_FC	T	C	0.400342	0.0539733	0.00420985	38.3372
5_8	ApoB	5:74656539:C:T	rs12916	ApoB	T	C	0.400342	0.0592854	0.00421018	45.2924
5_8	XS-VLDL-PL	5:74656539:C:T	rs12916	XS_VLDL_PL	T	C	0.400342	0.0481174	0.00415637	29.7696
5_8	S-LDL-PL	5:74656539:C:T	rs12916	S_LDL_PL	T	C	0.400342	0.0584773	0.00420598	45.2076
5_8	S-LDL-C_percent	5:74656539:C:T	rs12916	S_LDL_C_pct	T	C	0.400342	0.0287036	0.00423367	10.8539
5_8	Remnant-C	5:74656539:C:T	rs12916	Remnant_C	T	C	0.400342	0.0583503	0.00418829	43.8539
5_8	M-LDL-C_percent	5:74656539:C:T	rs12916	M_LDL_C_pct	T	C	0.400342	0.0303106	0.0042199	12.6383
5_8	L-LDL-PL_percent	5:74656539:C:T	rs12916	L_LDL_PL_pct	T	C	0.400342	-0.0118353	0.00421834	2.19382
5_8	S-LDL-PL_percent	5:74656539:C:T	rs12916	S_LDL_PL_pct	T	C	0.400342	-0.0112661	0.00420873	2.30103
5_8	S-LDL-FC_percent	5:74656539:C:T	rs12916	S_LDL_FC_pct	T	C	0.400342	0.00867057	0.00408899	1.56864
5_8	M-LDL-FC_percent	5:74656539:C:T	rs12916	M_LDL_FC_pct	T	C	0.400342	0.00848483	0.00404202	1.4437
5_8	LA	5:74656539:C:T	rs12916	LA	T	C	0.400369	0.0504538	0.00413578	34.4815
5_8	XS-VLDL-C	5:74656539:C:T	rs12916	XS_VLDL_C	T	C	0.400342	0.0554762	0.00409179	41.0915
5_8	M-LDL-PL_percent	5:74656539:C:T	rs12916	M_LDL_PL_pct	T	C	0.400342	-0.00526272	0.00421367	0.69897
5_8	XS-VLDL-CE	5:74656539:C:T	rs12916	XS_VLDL_CE	T	C	0.400342	0.0558216	0.00406815	42.1367
5_8	XS-VLDL-L	5:74656539:C:T	rs12916	XS_VLDL_L	T	C	0.400342	0.0489404	0.00414352	30.9208
5_8	S-VLDL-CE	5:74656539:C:T	rs12916	S_VLDL_CE	T	C	0.400342	0.0473487	0.00421014	28.3565
5_8	XS-VLDL-P	5:74656539:C:T	rs12916	XS_VLDL_P	T	C	0.400342	0.0511607	0.00415932	33.5086
5_8	XS-VLDL-FC	5:74656539:C:T	rs12916	XS_VLDL_FC	T	C	0.400342	0.0525999	0.00414203	36.0044
5_8	FAw6	5:74656539:C:T	rs12916	Omega_6	T	C	0.400369	0.0457431	0.00411797	28.6576
5_8	ApoBbyApoA1	5:74656539:C:T	rs12916	ApoB_by_ApoA1	T	C	0.400342	0.0516197	0.00415145	36.2218
5_8	PUFA	5:74656539:C:T	rs12916	PUFA	T	C	0.400369	0.0411939	0.0041129	23.6778
5_8	S-HDL-PL_percent	5:74656539:C:T	rs12916	S_HDL_PL_pct	T	C	0.400342	-0.0266742	0.00407723	10.6383
5_8	IDL-C_percent	5:74656539:C:T	rs12916	IDL_C_pct	T	C	0.400342	0.0280793	0.00411869	11.9586
5_8	S-VLDL-C	5:74656539:C:T	rs12916	S_VLDL_C	T	C	0.400342	0.050425	0.00421511	32.2147
5_8	S-HDL-CE_percent	5:74656539:C:T	rs12916	S_HDL_CE_pct	T	C	0.400342	0.00432088	0.00415787	0.657577
5_8	S-HDL-C_percent	5:74656539:C:T	rs12916	S_HDL_C_pct	T	C	0.400342	0.0158461	0.00416847	4.16749
5_8	VLDL-C	5:74656539:C:T	rs12916	VLDL_C	T	C	0.400342	0.0511344	0.00420939	33.4559
5_8	M-VLDL-CE	5:74656539:C:T	rs12916	M_VLDL_CE	T	C	0.400342	0.0610664	0.00417772	48.6198
5_8	SM	5:74656539:C:T	rs12916	Sphingomyelins	T	C	0.400369	0.0396496	0.00394181	23.2596
5_8	TotFA	5:74626082:C:T	rs11749783	Total_FA	T	C	0.374832	0.0324444	0.00423077	13.9208
5_8	TotCho	5:74626082:C:T	rs11749783	Cholines	T	C	0.374832	0.0305632	0.00401134	13.4089
5_8	XS-VLDL-PL_percent	5:74656539:C:T	rs12916	XS_VLDL_PL_pct	T	C	0.400342	-0.00251674	0.00411443	0.283997
5_8	IDL-CE_percent	5:74656539:C:T	rs12916	IDL_CE_pct	T	C	0.400342	0.020005	0.00413832	6.58503
5_8	S-VLDL-CE_percent	5:74656539:C:T	rs12916	S_VLDL_CE_pct	T	C	0.400342	0.0422445	0.00416107	24.6383
5_8	M-VLDL-C_percent	5:74656539:C:T	rs12916	M_VLDL_C_pct	T	C	0.400342	0.0369957	0.00397212	20.5686
5_8	SFA	5:74626082:C:T	rs11749783	SFA	T	C	0.374832	0.0267267	0.00422568	9.30103
5_8	S-HDL-FC_percent	5:74656539:C:T	rs12916	S_HDL_FC_pct	T	C	0.400342	0.0400664	0.00400142	22.9586
5_8	PC	5:74626082:C:T	rs11749783	Phosphatidylc	T	C	0.374832	0.0264055	0.00399678	9.95861
5_8	L-LDL-TG_percent	5:74656539:C:T	rs12916	L_LDL_TG_pct	T	C	0.400342	-0.0362581	0.00413563	18.8861
5_8	TotPG	5:74626082:C:T	rs11749783	Phosphoglyc	T	C	0.374832	0.0261247	0.00404002	9.69897
5_8	S-VLDL-PL_percent	5:74656539:C:T	rs12916	S_VLDL_PL_pct	T	C	0.400342	0.0423546	0.00403753	26.4437
5_8	M-VLDL-C	5:74656539:C:T	rs12916	M_VLDL_C	T	C	0.400342	0.0606153	0.00420407	47.2218
5_8	XXL-VLDL-CE	5:74626082:C:T	rs11749783	XXL_VLDL_CE	T	C	0.374801	0.0179229	0.00412058	5.30103
5_8	IDL-TG_percent	5:74656539:C:T	rs12916	IDL_TG_pct	T	C	0.400342	-0.0363133	0.0040761	19.585
5_8	S-VLDL-C_percent	5:74656539:C:T	rs12916	S_VLDL_C_pct	T	C	0.400342	0.0454594	0.00410449	29.0915
5_8	M-VLDL-CE_percent	5:74656539:C:T	rs12916	M_VLDL_CE_pct	T	C	0.400342	0.0338167	0.00396165	17.4685
5_8	S-VLDL-FC	5:74656539:C:T	rs12916	S_VLDL_FC	T	C	0.400342	0.0545712	0.00421639	38.0269
5_8	S-VLDL-L	5:74656539:C:T	rs12916	S_VLDL_L	T	C	0.400342	0.0368577	0.00417447	18.0862
5_8	M-VLDL-TG_percent	5:74639259:G:T	rs3843482	M_VLDL_TG_pct	T	G	0.373806	-0.0403982	0.00403424	23.5376
5_8	S-HDL-CE	5:74656539:C:T	rs12916	S_HDL_CE	T	C	0.400342	-0.00591607	0.00422386	0.744727
5_8	S-LDL-TG	5:74648603:A:T	rs12654264	S_LDL_TG	A	T	0.374224	0.0193698	0.0041636	5.52288
5_8	LDL-TG	5:74644706:G:T	rs6453131	LDL_TG	T	G	0.373981	0.0203152	0.00422021	5.56864
5_8	L-LDL-TG	5:74656539:C:T	rs12916	L_LDL_TG	T	C	0.400342	0.020847	0.00417745	5.85387
5_8	M-LDL-TG	5:74648603:A:T	rs12654264	M_LDL_TG	A	T	0.374224	0.0193368	0.0042047	5.23657
5_8	XXL-VLDL-CE_percent	5:74604742:A:G	rs6871667	XXL_VLDL_CE_pct	G	A	0.402146	0.0101863	0.00426592	1.60206
5_8	XL-VLDL-PL_percent	5:74651084:A:G	rs3846662	XL_VLDL_PL_pct	A	G	0.42416	0.0472085	0.00418688	28.9586
5_8	S-VLDL-P	5:74656539:C:T	rs12916	S_VLDL_P	T	C	0.400342	0.0356377	0.0041624	17.0605
5_8	L-VLDL-PL_percent	5:74773420:C:T	rs4704223	L_VLDL_PL_pct	T	C	0.382619	0.00572437	0.00412536	0.721246
5_8	XL-HDL-TG	5:74624482:C:T	rs3843480	XL_HDL_TG	T	C	0.374775	0.024296	0.00419159	7.82391
5_8	S-VLDL-PL	5:74656539:C:T	rs12916	S_VLDL_PL	T	C	0.400342	0.0487034	0.0042075	30.5086
5_8	XXL-VLDL-C	5:74626082:C:T	rs11749783	XXL_VLDL_C	T	C	0.374801	0.0152258	0.00411226	4.04096
5_8	IDL-TG	5:74656539:C:T	rs12916	IDL_TG	T	C	0.400342	0.0182595	0.00416684	4.49485
5_8	FALen	5:74656539:C:T	rs12916	NA	NA	NA	NA	NA	NA	NA
5_8	MUFA	5:74626082:C:T	rs11749783	MUFA	T	C	0.374832	0.0227023	0.00422205	7.3279
5_8	M-LDL-TG_percent	5:74656539:C:T	rs12916	M_LDL_TG_pct	T	C	0.400342	-0.0356693	0.0041645	18.3565
5_8	XS-VLDL-TG_percent	5:74934009:A:T	rs34341	XS_VLDL_TG_pct	A	T	0.574467	0.0401415	0.00397203	23.585
5_8	L-LDL-FC_percent	5:74656539:C:T	rs12916	L_LDL_FC_pct	T	C	0.400342	0.0258924	0.0040227	10.3872
5_8	IDL-FC_percent	5:74656539:C:T	rs12916	IDL_FC_pct	T	C	0.400342	0.0228794	0.00418478	7.3279
5_8	LAbyFA	5:74656539:C:T	rs12916	LA_pct	T	C	0.400369	0.0318501	0.0041243	14.5229
5_8	M-VLDL-PL	5:74656539:C:T	rs12916	M_VLDL_PL	T	C	0.400342	0.0522063	0.00420889	35.0223
5_8	S-HDL-PL	5:74615021:C:T	rs17671591	S_HDL_PL	C	T	0.340287	-0.0101744	0.00432125	1.61979
5_8	S-HDL-C	5:74656539:C:T	rs12916	S_HDL_C	T	C	0.400342	-0.00226423	0.0042101	0.200659
5_8	XXL-VLDL-P	5:74626082:C:T	rs11749783	XXL_VLDL_P	T	C	0.374801	0.0117428	0.00410372	2.61979
5_8	XXL-VLDL-L	5:74626082:C:T	rs11749783	XXL_VLDL_L	T	C	0.374801	0.0131638	0.00410916	3.18709
5_8	L-HDL-CE_percent	5:74656539:C:T	rs12916	L_HDL_CE_pct	T	C	0.400342	0.020937	0.00403592	6.50864
5_8	XL-VLDL-TG_percent	5:74639259:G:T	rs3843482	XL_VLDL_TG_pct	T	G	0.373868	-0.034166	0.00413813	16.3188
5_8	L-VLDL-TG_percent	5:74626082:C:T	rs11749783	L_VLDL_TG_pct	T	C	0.374798	-0.0301513	0.00424568	11.7447
5_8	XXL-VLDL-TG	5:74626082:C:T	rs11749783	XXL_VLDL_TG	T	C	0.374801	0.0131428	0.00411591	3.14874
5_8	L-VLDL-CE	5:74656539:C:T	rs12916	L_VLDL_CE	T	C	0.400342	0.039892	0.0041655	21.3768
5_8	M-VLDL-L	5:74656539:C:T	rs12916	M_VLDL_L	T	C	0.400342	0.0448326	0.00418683	26.5376
5_8	XL-VLDL-FC	5:74626082:C:T	rs11749783	XL_VLDL_FC	T	C	0.374801	0.0261112	0.00413172	10.0555
5_8	S-VLDL-TG_percent	5:74656539:C:T	rs12916	S_VLDL_TG_pct	T	C	0.400342	-0.0453222	0.00408212	29.2366
5_8	IDL-PL_percent	5:74656539:C:T	rs12916	IDL_PL_pct	T	C	0.400342	-0.00350885	0.00423252	0.455932
5_8	M-VLDL-FC	5:74656539:C:T	rs12916	M_VLDL_FC	T	C	0.400342	0.056088	0.00421471	40.2366
5_8	XL-VLDL-C	5:74637711:A:T	rs10038095	XL_VLDL_C	A	T	0.374166	0.0320355	0.00416804	14.5376
5_8	XS-VLDL-TG	5:74656539:C:T	rs12916	XS_VLDL_TG	T	C	0.400342	0.011831	0.00415272	2.13077
5_8	M-VLDL-P	5:74656539:C:T	rs12916	M_VLDL_P	T	C	0.400342	0.0509141	0.00420501	33.5086
5_8	XXL-VLDL-C_percent	5:74605220:A:G	rs10056811	XXL_VLDL_C_pct	G	A	0.336745	0.0072956	0.00438415	0.886057
5_8	L-VLDL-C_percent	5:74626082:C:T	rs11749783	L_VLDL_C_pct	T	C	0.374798	0.0320253	0.0041672	13.7696
5_8	S-HDL-FC	5:74615021:C:T	rs17671591	S_HDL_FC	C	T	0.340287	0.00936418	0.00427895	1.63827
5_8	XL-VLDL-CE	5:74648603:A:T	rs12654264	XL_VLDL_CE	A	T	0.374224	0.0370979	0.00419978	18.7212
5_8	XXL-VLDL-PL	5:74626082:C:T	rs11749783	XXL_VLDL_PL	T	C	0.374801	0.0102363	0.00409499	2.11351
5_8	XL-VLDL-PL	5:74626082:C:T	rs11749783	XL_VLDL_PL	T	C	0.374801	0.0225588	0.00411661	7.79588
5_8	L-VLDL-C	5:74656539:C:T	rs12916	L_VLDL_C	T	C	0.400342	0.0334715	0.00412406	15.6021
5_8	XL-VLDL-FC_percent	5:74656539:C:T	rs12916	XL_VLDL_FC_pct	T	C	0.400403	0.034054	0.00408827	15.9586
5_8	Serum-TG	5:74656539:C:T	rs12916	Total_TG	T	C	0.400342	0.0163738	0.00408246	4.36653
5_9	Glc	5:95539536:C:T	rs4869273	Glucose	C	T	0.681517	0.0189287	0.00443753	4.69897
5_9	XXL-VLDL-C_percent	5:95232551:A:G	rs967546	XXL_VLDL_C_pct	G	A	0.265916	0.00867979	0.00468676	1.3098
5_10	L-LDL-C_percent	5:123053647:C:T	rs171777	L_LDL_C_pct	C	T	0.572594	0.0113791	0.00408111	2.45593
5_10	L-LDL-CE_percent	5:123053647:C:T	rs171777	L_LDL_CE_pct	C	T	0.572594	0.0107186	0.00419887	2.16749
5_10	M-LDL-C_percent	5:123053647:C:T	rs171777	M_LDL_C_pct	C	T	0.572594	0.0117862	0.00419088	2.52288
5_10	M-LDL-CE_percent	5:123053647:C:T	rs171777	M_LDL_CE_pct	C	T	0.572594	0.00564821	0.00416897	0.79588
5_10	S-LDL-C_percent	5:123053647:C:T	rs171777	S_LDL_C_pct	C	T	0.572594	0.00868256	0.00420455	1.42022
5_11	LDL-D	5:131778716:A:G	rs6874639	LDL_size	A	G	0.190018	-0.0102546	0.00516722	1.39794
5_11	S-HDL-CE_percent	5:131807624:A:G	rs2057655	S_HDL_CE_pct	G	A	0.187914	-0.0266748	0.00523229	6.23657
5_11	UnsatDeg	5:131708877:C:T	rs10060615	Unsaturation	T	C	0.474131	0.0241128	0.00393177	9.38722
5_11	S-HDL-C_percent	5:131796609:C:T	rs2522050	S_HDL_C_pct	C	T	0.192838	-0.0244142	0.00518579	5.45593
5_11	Gly	5:131744101:A:C	rs13189284	Gly	A	C	0.953408	-0.0248035	0.00926391	1.61979
5_11	FAw3byFA	5:131641573:C:G	rs270615	Omega_3_pct	G	C	0.706876	0.0280501	0.00447261	10.3665
5_11	M-LDL-C_percent	5:131781345:C:G	rs1012793	M_LDL_C_pct	G	C	0.190032	-0.0222135	0.00529083	4.61979
5_11	S-HDL-PL_percent	5:131778716:A:G	rs6874639	S_HDL_PL_pct	A	G	0.190018	0.0253721	0.00511189	5.88606
5_11	XL-VLDL-TG	5:132375622:A:G	rs113638840	XL_VLDL_TG	A	G	0.25849	-0.0168853	0.00452801	4.07572
5_11	S-HDL-C	5:131819798:C:T	rs2070731	S_HDL_C	T	C	0.331137	0.00360054	0.0043849	0.267606
5_11	XL-VLDL-P	5:132418974:A:T	rs76495289	XL_VLDL_P	A	T	0.257722	-0.0167177	0.00454847	3.92082
5_11	XL-VLDL-L	5:132418974:A:T	rs76495289	XL_VLDL_L	A	T	0.257722	-0.0162814	0.00455318	3.79588
5_11	L-VLDL-TG	5:132386242:A:T	rs7712182	L_VLDL_TG	T	A	0.258064	-0.0169502	0.00455253	4.0655
5_11	L-LDL-C_percent	5:131755651:C:T	rs1003533	L_LDL_C_pct	C	T	0.188534	-0.0229581	0.00516556	4.95861
5_11	L-VLDL-PL	5:132386242:A:T	rs7712182	L_VLDL_PL	T	A	0.258064	-0.0168829	0.00456557	3.85387
5_11	M-VLDL-TG	5:132387260:A:G	rs3088225	M_VLDL_TG	A	G	0.260046	-0.0185293	0.0045856	4.30103
5_11	S-LDL-C_percent	5:131781345:C:G	rs1012793	S_LDL_C_pct	G	C	0.190032	-0.0129209	0.00530808	1.82391
5_11	L-VLDL-P	5:132386242:A:T	rs7712182	L_VLDL_P	T	A	0.258064	-0.0171723	0.0045687	3.95861
5_11	L-VLDL-L	5:132386242:A:T	rs7712182	L_VLDL_L	T	A	0.258064	-0.0168286	0.00457246	3.82391
5_11	S-HDL-CE	5:131813350:C:T	rs13165038	S_HDL_CE	T	C	0.327634	0.00454686	0.00443279	0.39794
5_11	XL-VLDL-PL	5:132418974:A:T	rs76495289	XL_VLDL_PL	A	T	0.257722	-0.0155984	0.00456633	3.46852
5_12	Ala	5:150692706:G:T	rs146767775	Ala	G	T	0.011579	0.0663756	0.0194128	3.20066
5_13	ApoB	5:156397673:A:G	rs6882345	ApoB	G	A	0.632845	0.044744	0.00427261	25.4949
5_13	XS-VLDL-P	5:156391628:C:T	rs6874202	XS_VLDL_P	T	C	0.633798	0.0447386	0.00422132	26.1611
5_13	XS-VLDL-PL	5:156391628:C:T	rs6874202	XS_VLDL_PL	T	C	0.633798	0.048342	0.00421832	30.9586
5_13	PUFA	5:156397673:A:G	rs6882345	PUFA	G	A	0.632863	0.0456949	0.0041739	28.4437
5_13	XS-VLDL-L	5:156391628:C:T	rs6874202	XS_VLDL_L	T	C	0.633798	0.0458841	0.00420528	27.9208
5_13	FAw6	5:156443066:A:G	rs4704834	Omega_6	A	G	0.644056	0.0448848	0.00420775	26.5686
5_13	S-LDL-FC_percent	5:156397673:A:G	rs6882345	S_LDL_FC_pct	G	A	0.632845	-0.0244668	0.00414963	9.49485
5_13	Remnant-C	5:156397673:A:G	rs6882345	Remnant_C	G	A	0.632845	0.0412241	0.00425039	21.7212
5_13	M-VLDL-CE	5:156391628:C:T	rs6874202	M_VLDL_CE	T	C	0.633798	0.0407327	0.00423999	21.3468
5_13	M-LDL-FC_percent	5:156397673:A:G	rs6882345	M_LDL_FC_pct	G	A	0.632845	-0.0234272	0.00410195	9
5_13	VLDL-C	5:156391628:C:T	rs6874202	VLDL_C	T	C	0.633798	0.0482931	0.00427214	30.3468
5_13	LA	5:156443066:A:G	rs4704834	LA	A	G	0.644056	0.0438673	0.00422595	25
5_13	M-VLDL-C	5:156391628:C:T	rs6874202	M_VLDL_C	T	C	0.633798	0.0451318	0.00426674	26.0506
5_13	XS-VLDL-TG	5:156391628:C:T	rs6874202	XS_VLDL_TG	T	C	0.633798	0.0427786	0.00421462	25.4949
5_13	TotFA	5:156397673:A:G	rs6882345	Total_FA	G	A	0.632863	0.0442496	0.00424452	25.9586
5_13	S-VLDL-L	5:156391628:C:T	rs6874202	S_VLDL_L	T	C	0.633798	0.0476723	0.00423669	30.0969
5_13	S-VLDL-P	5:156391628:C:T	rs6874202	S_VLDL_P	T	C	0.633798	0.0474174	0.00422444	30.0315
5_13	S-VLDL-C	5:156391628:C:T	rs6874202	S_VLDL_C	T	C	0.633798	0.0465706	0.00427794	28.0044
5_13	XS-VLDL-FC	5:156391628:C:T	rs6874202	XS_VLDL_FC	T	C	0.633798	0.0444571	0.00420377	26.0655
5_13	S-VLDL-FC	5:156391628:C:T	rs6874202	S_VLDL_FC	T	C	0.633798	0.0473785	0.00427924	28.6778
5_13	M-VLDL-PL	5:156391628:C:T	rs6874202	M_VLDL_PL	T	C	0.633798	0.0487297	0.00427162	30.6383
5_13	M-VLDL-FC	5:156391628:C:T	rs6874202	M_VLDL_FC	T	C	0.633798	0.0481579	0.00427753	29.7696
5_13	M-VLDL-L	5:156443066:A:G	rs4704834	M_VLDL_L	A	G	0.644037	0.0489436	0.00427801	30.699
5_13	IDL-TG	5:156391628:C:T	rs6874202	IDL_TG	T	C	0.633798	0.043497	0.00422895	26.1308
5_13	S-VLDL-PL	5:156391628:C:T	rs6874202	S_VLDL_PL	T	C	0.633798	0.0495984	0.00427021	31.7447
5_13	Serum-TG	5:156391628:C:T	rs6874202	Total_TG	T	C	0.633798	0.0369204	0.00414332	19.8539
5_13	M-VLDL-P	5:156443066:A:G	rs4704834	M_VLDL_P	A	G	0.644037	0.049479	0.00429658	30.8239
5_13	S-VLDL-CE	5:156397673:A:G	rs6882345	S_VLDL_CE	G	A	0.632845	0.045447	0.00427257	26.8539
5_13	L-LDL-FC_percent	5:156399950:A:G	rs11134475	L_LDL_FC_pct	A	G	0.635404	-0.0220942	0.00408871	7.88606
5_13	XXL-VLDL-CE	5:156391628:C:T	rs6874202	XXL_VLDL_CE	T	C	0.633798	0.0356317	0.00413409	18.7696
5_13	S-LDL-TG	5:156391628:C:T	rs6874202	S_LDL_TG	T	C	0.633798	0.0437688	0.0041754	26.9208
5_13	MUFA	5:156391628:C:T	rs6874202	MUFA	T	C	0.633816	0.0422957	0.0042361	23.9208
5_13	ApoBbyApoA1	5:156391628:C:T	rs6874202	ApoB_by_ApoA1	T	C	0.633798	0.0366711	0.00421333	18.4949
5_13	S-VLDL-TG	5:156391628:C:T	rs6874202	S_VLDL_TG	T	C	0.633798	0.0384543	0.00415472	21.2518
5_13	IDL-P	5:156397673:A:G	rs6882345	IDL_P	G	A	0.632845	0.0317103	0.00423353	13.1487
5_13	EstC	5:156397673:A:G	rs6882345	Total_CE	G	A	0.632845	0.0334135	0.00412741	15.301
5_13	VLDL-TG	5:156443066:A:G	rs4704834	VLDL_TG	A	G	0.644037	0.03787	0.00414691	20.7959
5_13	Serum-C	5:156397673:A:G	rs6882345	Total_C	G	A	0.632845	0.0359238	0.00414212	17.4318
5_13	L-VLDL-PL	5:156482099:C:T	rs2270925	L_VLDL_PL	T	C	0.631919	0.0374149	0.00415508	20.2441
5_13	L-LDL-P	5:156397673:A:G	rs6882345	L_LDL_P	G	A	0.632845	0.0475727	0.00426391	28.7696
5_13	IDL-L	5:156397673:A:G	rs6882345	IDL_L	G	A	0.632845	0.0301609	0.0041367	12.3872
5_13	XXL-VLDL-C	5:156391628:C:T	rs6874202	XXL_VLDL_C	T	C	0.633798	0.0354305	0.00412574	18.8861
5_13	L-VLDL-C	5:156482099:C:T	rs2270925	L_VLDL_C	T	C	0.631919	0.0417079	0.00421116	24.0555
5_13	L-VLDL-CE	5:156391628:C:T	rs6874202	L_VLDL_CE	T	C	0.633798	0.0448311	0.00422759	27.2676
5_13	XXL-VLDL-PL	5:156391628:C:T	rs6874202	XXL_VLDL_PL	T	C	0.633798	0.0321359	0.00410841	16.1367
5_13	M-LDL-PL	5:156397673:A:G	rs6882345	M_LDL_PL	G	A	0.632845	0.0361921	0.00428488	16.7212
5_13	M-VLDL-TG	5:156443066:A:G	rs4704834	M_VLDL_TG	A	G	0.644037	0.04015	0.00418656	22.4815
5_13	L-LDL-CE	5:156397673:A:G	rs6882345	L_LDL_CE	G	A	0.632845	0.0358527	0.00424086	16.6383
5_13	L-VLDL-FC	5:156482099:C:T	rs2270925	L_VLDL_FC	T	C	0.631919	0.0382801	0.00416521	21.0315
5_13	L-LDL-L	5:156397673:A:G	rs6882345	L_LDL_L	G	A	0.632845	0.0345869	0.00423714	15.5528
5_13	XS-VLDL-C	5:156397673:A:G	rs6882345	XS_VLDL_C	G	A	0.632845	0.0380178	0.00415247	19.3188
5_13	XXL-VLDL-L	5:156391628:C:T	rs6874202	XXL_VLDL_L	T	C	0.633798	0.0326625	0.00412262	16.3768
5_13	L-VLDL-L	5:156482099:C:T	rs2270925	L_VLDL_L	T	C	0.631919	0.0364588	0.00416135	19.0555
5_13	SFA	5:156391628:C:T	rs6874202	SFA	T	C	0.633816	0.0365294	0.00423974	17.9208
5_13	S-LDL-P	5:156397673:A:G	rs6882345	S_LDL_P	G	A	0.632845	0.0444739	0.00428196	25.3188
5_13	L-LDL-PL	5:156397673:A:G	rs6882345	L_LDL_PL	G	A	0.632845	0.0311881	0.00424654	12.699
5_13	XXL-VLDL-P	5:156391628:C:T	rs6874202	XXL_VLDL_P	T	C	0.633798	0.032802	0.00411717	16.5528
5_13	L-VLDL-P	5:156482099:C:T	rs2270925	L_VLDL_P	T	C	0.631919	0.0370552	0.00415793	19.8239
5_13	XL-VLDL-PL	5:156482099:C:T	rs2270925	XL_VLDL_PL	T	C	0.631919	0.0380792	0.0041554	21.0315
5_13	M-LDL-P	5:156397673:A:G	rs6882345	M_LDL_P	G	A	0.632845	0.0378135	0.00429031	18.1739
5_13	XXL-VLDL-TG	5:156391628:C:T	rs6874202	XXL_VLDL_TG	T	C	0.633798	0.0311417	0.0041294	14.9208
5_13	L-LDL-C	5:156397673:A:G	rs6882345	L_LDL_C	G	A	0.632845	0.0334404	0.00423086	14.6198
5_13	L-VLDL-TG	5:156482099:C:T	rs2270925	L_VLDL_TG	T	C	0.631919	0.0323454	0.00414321	15.1938
5_13	XL-VLDL-FC	5:156391628:C:T	rs6874202	XL_VLDL_FC	T	C	0.633798	0.0391405	0.00414526	22.5086
5_13	S-LDL-L	5:156397673:A:G	rs6882345	S_LDL_L	G	A	0.632845	0.043015	0.00427743	23.5229
5_13	FreeC	5:156397673:A:G	rs6882345	Total_FC	G	A	0.632845	0.0414753	0.00417963	22.5528
5_13	XL-VLDL-L	5:156482099:C:T	rs2270925	XL_VLDL_L	T	C	0.631919	0.0352851	0.00414343	18.1938
5_13	M-LDL-L	5:156397673:A:G	rs6882345	M_LDL_L	G	A	0.632845	0.0376003	0.00428466	18
5_13	XL-VLDL-P	5:156482099:C:T	rs2270925	XL_VLDL_P	T	C	0.631919	0.0350593	0.00413914	18.0506
5_13	XL-VLDL-C	5:156482099:C:T	rs2270925	XL_VLDL_C	T	C	0.631919	0.0416564	0.00420517	24.041
5_13	IDL-PL	5:156397673:A:G	rs6882345	IDL_PL	G	A	0.632845	0.0364281	0.00412856	17.9208
5_13	XL-VLDL-CE	5:156482099:C:T	rs2270925	XL_VLDL_CE	T	C	0.631919	0.0424183	0.00423747	24.3665
5_13	XL-VLDL-TG	5:156482099:C:T	rs2270925	XL_VLDL_TG	T	C	0.631919	0.0316639	0.00411926	15
5_13	IDL-CE	5:156397673:A:G	rs6882345	IDL_CE	G	A	0.632845	0.0235647	0.00413077	7.82391
5_13	LDL-C	5:156397673:A:G	rs6882345	LDL_C	G	A	0.632845	0.0354317	0.00426033	16.0915
5_13	M-LDL-CE	5:156397673:A:G	rs6882345	M_LDL_CE	G	A	0.632845	0.0382369	0.00428435	18.6383
5_13	IDL-C	5:156397673:A:G	rs6882345	IDL_C	G	A	0.632845	0.0243999	0.00413216	8.31876
5_13	LDL-TG	5:156391628:C:T	rs6874202	LDL_TG	T	C	0.633798	0.0426609	0.0042319	24.8539
5_13	L-LDL-PL_percent	5:156397673:A:G	rs6882345	L_LDL_PL_pct	G	A	0.632845	-0.033302	0.00428089	14.585
5_13	S-LDL-CE	5:156397673:A:G	rs6882345	S_LDL_CE	G	A	0.632845	0.0426266	0.00428055	23.1192
5_13	L-LDL-CE_percent	5:156443066:A:G	rs4704834	L_LDL_CE_pct	A	G	0.644037	0.0350394	0.00432003	15.5376
5_13	M-LDL-C	5:156397673:A:G	rs6882345	M_LDL_C	G	A	0.632845	0.0363735	0.00428652	16.7959
5_13	XXL-VLDL-FC	5:156482099:C:T	rs2270925	XXL_VLDL_FC	T	C	0.631919	0.0359327	0.00414954	19.0223
5_13	S-LDL-PL	5:156397673:A:G	rs6882345	S_LDL_PL	G	A	0.632845	0.0425627	0.00426835	23.3979
5_13	FAw3	5:156400808:A:G	rs55776147	Omega_3	A	G	0.634228	0.0287838	0.00421632	12.6021
5_13	S-LDL-C	5:156397673:A:G	rs6882345	S_LDL_C	G	A	0.632845	0.0401494	0.00428271	20.4949
5_13	IDL-FC	5:156397673:A:G	rs6882345	IDL_FC	G	A	0.632845	0.0261469	0.00414231	9.38722
5_13	S-LDL-PL_percent	5:156397673:A:G	rs6882345	S_LDL_PL_pct	G	A	0.632845	-0.0156608	0.00427114	4.00436
5_13	XS-VLDL-CE	5:156397673:A:G	rs6882345	XS_VLDL_CE	G	A	0.632845	0.0347513	0.00412847	16.3979
5_13	L-LDL-TG	5:156391628:C:T	rs6874202	L_LDL_TG	T	C	0.633798	0.0412734	0.00423972	23.1611
5_13	IDL-PL_percent	5:156391628:C:T	rs6874202	IDL_PL_pct	T	C	0.633798	0.032028	0.00429561	13.6198
5_13	S-VLDL-PL_percent	5:156443066:A:G	rs4704834	S_VLDL_PL_pct	A	G	0.644037	0.00214958	0.00412545	0.0555173
5_13	L-LDL-FC	5:156397673:A:G	rs6882345	L_LDL_FC	G	A	0.632845	0.0261699	0.00420189	9.40894
5_13	M-LDL-TG	5:156391628:C:T	rs6874202	M_LDL_TG	T	C	0.633798	0.0428536	0.00421662	25.301
5_13	M-LDL-CE_percent	5:156443066:A:G	rs4704834	M_LDL_CE_pct	A	G	0.644037	0.0274905	0.00428926	10.2757
5_13	DHA	5:156400808:A:G	rs55776147	DHA	A	G	0.634228	0.0149416	0.00414067	3.92082
5_13	TGbyPG	5:156443066:A:G	rs4704834	TG_by_PG	A	G	0.644056	0.0294077	0.0040007	13.9208
5_13	M-LDL-FC	5:156397673:A:G	rs6882345	M_LDL_FC	G	A	0.632845	0.0286898	0.00427392	10.7696
5_13	PC	5:156482099:C:T	rs2270925	Phosphatidylc	T	C	0.631928	0.0252203	0.00403456	9.5376
5_13	S-LDL-CE_percent	5:156443066:A:G	rs4704834	S_LDL_CE_pct	A	G	0.644037	0.0219605	0.00430111	6.79588
5_13	TotPG	5:156397673:A:G	rs6882345	Phosphoglyc	G	A	0.632863	0.0291206	0.00405316	12.3665
5_13	S-LDL-FC	5:156397673:A:G	rs6882345	S_LDL_FC	G	A	0.632845	0.0295016	0.00427227	11.585
5_13	TotCho	5:156397673:A:G	rs6882345	Cholines	G	A	0.632863	0.0291503	0.00402438	12.2596
5_13	M-VLDL-FC_percent	5:156482099:C:T	rs2270925	M_VLDL_FC_pct	T	C	0.631919	0.00949309	0.00409681	1.4318
5_13	VLDL-D	5:156482101:A:T	rs2270924	VLDL_size	A	T	0.6318	0.0247217	0.00401447	10.2596
5_13	M-LDL-PL_percent	5:156397673:A:G	rs6882345	M_LDL_PL_pct	G	A	0.632845	-0.0195312	0.00427616	5.55284
5_13	SM	5:156391628:C:T	rs6874202	Sphingomyelins	T	C	0.633816	0.0224954	0.00400058	7.39794
5_13	M-HDL-TG	5:156482099:C:T	rs2270925	M_HDL_TG	T	C	0.631919	0.0174144	0.00425404	4.92082
5_13	L-VLDL-PL_percent	5:156399039:C:T	rs58198139	L_VLDL_PL_pct	C	T	0.634004	0.0286655	0.00415768	12.2596
5_13	XXL-VLDL-PL_percent	5:156480648:A:T	rs11134525	XXL_VLDL_PL_pct	A	T	0.631689	0.000743954	0.00432314	0.124939
5_13	DAG	5:156443066:A:G	rs4704834	NA	NA	NA	NA	NA	NA	NA
5_14	VLDL-D	5:157985730:C:G	rs1465573	VLDL_size	C	G	0.189582	0.0200519	0.00494932	4.30103
5_15	Gln	5:174948943:C:T	rs34907038	Gln	C	T	0.005381	0.219171	0.0298765	13.7447
5_16	Phe	5:176841339:C:T	rs2545801	Phe	T	C	0.745607	0.00266915	0.00473722	0.244125
5_16	His	5:176839898:C:T	rs2731673	His	T	C	0.746882	0.00340081	0.00476957	0.318759
5_16	Crea	5:176815766:C:G	rs35610898	Creatinine	G	C	0.3131	0.0391747	0.00385117	23.585
5_16	Leu	5:176842474:C:T	rs2731672	Leu	T	C	0.746311	0.00269989	0.0045433	0.259637
5_16	Ace	5:176839890:G:T	rs2731674	Acetate	T	G	0.746821	-0.00603449	0.00478728	0.677781
5_16	Gly	5:176839898:C:T	rs2731673	Gly	T	C	0.746859	0.00947261	0.00449026	1.16749
6_1	XL-HDL-FC_percent	6:261343:C:T	NA	XL_HDL_FC_pct	C	T	0.050974	0.0104437	0.00858559	0.744727
6_2	Crea	6:7119134:A:G	rs13208234	Creatinine	G	A	0.635584	0.00852403	0.00369136	1.67778
6_3	DHAbyFA	6:11050803:C:G	rs4601123	DHA_pct	G	C	0.234663	-0.0184126	0.00474449	4.21467
6_3	DHA	6:11054745:C:T	rs146655629	DHA	C	T	0.233084	-0.0148616	0.00472334	2.95861
6_4	L-LDL-PL_percent	6:16113321:A:G	rs7776156	L_LDL_PL_pct	G	A	0.44962	-0.00598451	0.00417973	1.00436
6_4	LDL-C	6:16113321:A:G	rs7776156	LDL_C	G	A	0.44962	-0.0198265	0.00415988	5.82391
6_4	M-LDL-CE	6:16114248:A:G	rs1569446	M_LDL_CE	A	G	0.449661	-0.0202283	0.00418159	5.95861
6_4	L-LDL-C	6:16113321:A:G	rs7776156	L_LDL_C	G	A	0.44962	-0.0187976	0.00413107	5.37675
6_4	M-LDL-C	6:16113321:A:G	rs7776156	M_LDL_C	G	A	0.44962	-0.0205488	0.0041854	6.16749
6_4	L-LDL-FC	6:16113321:A:G	rs7776156	L_LDL_FC	G	A	0.44962	-0.0193114	0.00410281	5.85387
6_4	S-LDL-CE	6:16114248:A:G	rs1569446	S_LDL_CE	A	G	0.449661	-0.0209423	0.00417757	6.284
6_4	L-LDL-CE	6:16113321:A:G	rs7776156	L_LDL_CE	G	A	0.44962	-0.0184642	0.00414073	5.13668
6_4	L-LDL-L	6:16113321:A:G	rs7776156	L_LDL_L	G	A	0.44962	-0.0189254	0.00413733	5.42022
6_4	M-LDL-L	6:16113321:A:G	rs7776156	M_LDL_L	G	A	0.44962	-0.0200791	0.0041835	5.85387
6_4	S-LDL-PL_percent	6:16129072:A:G	rs760632	S_LDL_PL_pct	A	G	0.453777	0.00358189	0.00413949	0.408935
6_4	M-LDL-P	6:16113321:A:G	rs7776156	M_LDL_P	G	A	0.44962	-0.0222338	0.00418934	7.24413
6_4	S-LDL-C	6:16114248:A:G	rs1569446	S_LDL_C	A	G	0.449661	-0.02204	0.00418002	6.92082
6_4	L-LDL-P	6:16113321:A:G	rs7776156	L_LDL_P	G	A	0.44962	-0.0213674	0.00416286	6.56864
6_4	M-LDL-PL_percent	6:16129072:A:G	rs760632	M_LDL_PL_pct	A	G	0.453777	0.00220812	0.00414582	0.267606
6_4	IDL-PL	6:16113321:A:G	rs7776156	IDL_PL	G	A	0.44962	-0.0188597	0.00403165	5.85387
6_4	L-LDL-PL	6:16113321:A:G	rs7776156	L_LDL_PL	G	A	0.44962	-0.0202455	0.00414681	6.16115
6_4	S-LDL-L	6:16113321:A:G	rs7776156	S_LDL_L	G	A	0.44962	-0.02146	0.0041761	6.5376
6_4	M-LDL-FC	6:16131297:C:G	rs2066905	M_LDL_FC	G	C	0.453856	-0.02228	0.0041444	7.08619
6_4	IDL-FC	6:16113321:A:G	rs7776156	IDL_FC	G	A	0.44962	-0.0189571	0.00404516	5.95861
6_4	S-LDL-P	6:16113321:A:G	rs7776156	S_LDL_P	G	A	0.44962	-0.0223205	0.00418053	7.14267
6_4	IDL-CE	6:16131297:C:G	rs2066905	IDL_CE	G	C	0.453856	-0.018576	0.00400632	5.49485
6_4	IDL-C	6:16131297:C:G	rs2066905	IDL_C	G	C	0.453856	-0.0191334	0.00400758	5.82391
6_4	M-LDL-CE_percent	6:16129072:A:G	rs760632	M_LDL_CE_pct	A	G	0.453777	-0.00963529	0.00412905	1.67778
6_4	IDL-L	6:16113321:A:G	rs7776156	IDL_L	G	A	0.44962	-0.0180121	0.00403996	5.30103
6_4	S-LDL-CE_percent	6:16114248:A:G	rs1569446	S_LDL_CE_pct	A	G	0.449661	-0.00648111	0.0041674	0.853872
6_4	IDL-P	6:16113321:A:G	rs7776156	IDL_P	G	A	0.44962	-0.020261	0.00413475	6.14874
6_4	L-LDL-CE_percent	6:16129072:A:G	rs760632	L_LDL_CE_pct	A	G	0.453777	-0.00426223	0.00415957	0.443698
6_4	S-LDL-C_percent	6:16129072:A:G	rs760632	S_LDL_C_pct	A	G	0.453777	-0.0133141	0.00416743	3.02687
6_4	M-LDL-PL	6:16131297:C:G	rs2066905	M_LDL_PL	G	C	0.453856	-0.0217563	0.00415496	6.58503
6_4	S-LDL-FC	6:16131156:C:T	rs2235215	S_LDL_FC	T	C	0.304311	-0.0249207	0.00448836	7.92082
6_4	Serum-C	6:16113321:A:G	rs7776156	Total_C	G	A	0.44962	-0.0155648	0.00404477	4.05061
6_4	M-LDL-C_percent	6:16129072:A:G	rs760632	M_LDL_C_pct	A	G	0.453777	-0.0154461	0.00415356	4.20066
6_4	EstC	6:16113321:A:G	rs7776156	Total_CE	G	A	0.44962	-0.0148418	0.00403042	3.79588
6_4	M-LDL-FC_percent	6:16129072:A:G	rs760632	M_LDL_FC_pct	A	G	0.453777	-0.00135576	0.00397103	0.187087
6_4	S-LDL-FC_percent	6:16126673:G:T	rs7741879	S_LDL_FC_pct	G	T	0.453359	-0.00532719	0.00401693	0.886057
6_4	FreeC	6:16131297:C:G	rs2066905	Total_FC	G	C	0.453856	-0.0183804	0.00405312	5.07572
6_4	XS-VLDL-PL	6:16113321:A:G	rs7776156	XS_VLDL_PL	G	A	0.44962	-0.0163674	0.00411901	4.45593
6_4	L-LDL-C_percent	6:16129072:A:G	rs760632	L_LDL_C_pct	A	G	0.453777	-0.00889876	0.00404273	1.65758
6_4	S-LDL-PL	6:16126673:G:T	rs7741879	S_LDL_PL	G	T	0.453359	-0.0239438	0.00413799	7.92082
6_4	ApoB	6:16126673:G:T	rs7741879	ApoB	G	T	0.453359	-0.0232366	0.00414253	7.56864
6_4	XS-VLDL-FC	6:16131297:C:G	rs2066905	XS_VLDL_FC	G	C	0.453856	-0.0200434	0.00407689	6.20761
6_4	Remnant-C	6:16126673:G:T	rs7741879	Remnant_C	G	T	0.453359	-0.02106	0.00412155	6.37675
6_4	SM	6:16131156:C:T	rs2235215	Sphingomyelins	T	C	0.304315	-0.0143868	0.00420379	3.74473
6_4	XS-VLDL-C	6:16131156:C:T	rs2235215	XS_VLDL_C	T	C	0.304311	-0.0214431	0.00436403	6.4318
6_4	XS-VLDL-L	6:16126673:G:T	rs7741879	XS_VLDL_L	G	T	0.453359	-0.0177783	0.0040776	4.95861
6_4	FAw6	6:16113321:A:G	rs7776156	Omega_6	G	A	0.44963	-0.0108746	0.00407905	1.92082
6_4	LA	6:16113321:A:G	rs7776156	LA	G	A	0.44963	-0.0122172	0.00409635	2.21467
6_4	XS-VLDL-P	6:16126673:G:T	rs7741879	XS_VLDL_P	G	T	0.453359	-0.0192448	0.00409332	5.65758
6_4	PUFA	6:16113321:A:G	rs7776156	PUFA	G	A	0.44963	-0.00986099	0.00407355	1.74473
6_5	Ala	6:20694228:C:T	rs4710941	Ala	C	T	0.174347	0.0410734	0.00539703	13.5686
6_5	Glc	6:20685486:C:T	rs9356744	Glucose	T	C	0.30689	0.0173629	0.0044903	3.95861
6_6	SFAbyFA	6:32136547:G:T	rs1061808	SFA_pct	T	G	0.628114	0.029589	0.004227	11.585
6_6	XS-VLDL-TG	6:32627700:A:G	rs6689	XS_VLDL_TG	A	G	0.188998	0.0353886	0.00519022	11.8861
6_6	S-VLDL-PL	6:32586236:A:C	rs11751024	S_VLDL_PL	C	A	0.39858	0.0447769	0.00420753	22.4559
6_6	MUFAbyFA	6:32145707:A:C	rs2269423	MUFA_pct	A	C	0.626727	-0.022183	0.00409281	7.33724
6_6	S-VLDL-L	6:32627700:A:G	rs6689	S_VLDL_L	A	G	0.188998	0.0491289	0.00521801	18.4202
6_6	S-VLDL-P	6:32627700:A:G	rs6689	S_VLDL_P	A	G	0.188998	0.048532	0.0052027	18.0655
6_6	S-VLDL-FC	6:32586236:A:C	rs11751024	S_VLDL_FC	C	A	0.39858	0.0416341	0.00421716	20.1675
6_6	M-VLDL-CE	6:32587235:C:T	rs28533694	M_VLDL_CE	C	T	0.274272	0.0353492	0.00458478	13.0132
6_6	VLDL-C	6:32626750:A:G	rs28718232	VLDL_C	A	G	0.209713	0.0503226	0.00506476	20.8861
6_6	S-VLDL-C	6:32627700:A:G	rs6689	S_VLDL_C	A	G	0.188998	0.0546344	0.00527119	21.7959
6_6	XS-VLDL-P	6:32627700:A:G	rs6689	XS_VLDL_P	A	G	0.188998	0.0460022	0.0052029	17.5086
6_6	Serum-TG	6:31239776:A:C	rs2074493	Total_TG	A	C	0.224968	0.0264948	0.00478033	7.85387
6_6	S-VLDL-TG	6:31239776:A:C	rs2074493	S_VLDL_TG	A	C	0.224968	0.0303368	0.00479521	9.36653
6_6	IDL-TG	6:32586831:C:T	rs13191810	IDL_TG	C	T	0.312294	0.0371154	0.00439829	16.1675
6_6	M-VLDL-C	6:32626750:A:G	rs28718232	M_VLDL_C	A	G	0.209713	0.0462394	0.00505975	17.7696
6_6	M-VLDL-FC	6:31239776:A:C	rs2074493	M_VLDL_FC	A	C	0.224968	0.0136913	0.0049423	0.744727
6_6	L-VLDL-CE	6:32626750:A:G	rs28718232	L_VLDL_CE	A	G	0.209713	0.0504609	0.00501048	21.6383
6_6	M-VLDL-PL	6:31239776:A:C	rs2074493	M_VLDL_PL	A	C	0.224968	0.017273	0.00493474	1.39794
6_6	M-VLDL-L	6:31239776:A:C	rs2074493	M_VLDL_L	A	C	0.224968	0.0210063	0.00490764	2.31876
6_6	ApoBbyApoA1	6:32627700:A:G	rs6689	ApoB_by_ApoA1	A	G	0.188998	0.0447362	0.00519209	15.8239
6_6	VLDL-TG	6:31239776:A:C	rs2074493	VLDL_TG	A	C	0.224968	0.0261499	0.00475094	7.79588
6_6	M-VLDL-P	6:31239776:A:C	rs2074493	M_VLDL_P	A	C	0.224968	0.0179481	0.00492993	1.50864
6_6	XS-VLDL-L	6:32417393:C:T	rs28895061	XS_VLDL_L	C	T	0.168622	0.0395247	0.00542021	12.699
6_6	XL-HDL-FC_percent	6:30382168:C:T	rs1264544	XL_HDL_FC_pct	C	T	0.332192	0.0138293	0.0038993	3.42022
6_6	S-LDL-TG	6:32586236:A:C	rs11751024	S_LDL_TG	C	A	0.39858	0.0380763	0.00410888	19.6021
6_6	L-VLDL-C	6:31239776:A:C	rs2074493	L_VLDL_C	A	C	0.224968	0.0269738	0.00483255	4.82391
6_6	S-VLDL-CE	6:32587235:C:T	rs28533694	S_VLDL_CE	C	T	0.274272	0.0437783	0.00461973	18.7212
6_6	XXL-VLDL-CE	6:32626750:A:G	rs28718232	XXL_VLDL_CE	A	G	0.209713	0.0363089	0.00489309	13.2676
6_6	L-VLDL-PL	6:31239776:A:C	rs2074493	L_VLDL_PL	A	C	0.224968	0.0278668	0.00476605	7.07058
6_6	L-VLDL-L	6:31239776:A:C	rs2074493	L_VLDL_L	A	C	0.224968	0.0260197	0.00477295	6.14267
6_6	L-VLDL-FC	6:31239776:A:C	rs2074493	L_VLDL_FC	A	C	0.224968	0.0272764	0.00477831	6.07572
6_6	L-VLDL-P	6:31239776:A:C	rs2074493	L_VLDL_P	A	C	0.224968	0.0267979	0.00476904	6.61979
6_6	M-VLDL-TG	6:31239776:A:C	rs2074493	M_VLDL_TG	A	C	0.224968	0.0267642	0.00479954	5.27572
6_6	M-HDL-TG	6:31239776:A:C	rs2074493	M_HDL_TG	A	C	0.224968	0.0259222	0.00488352	7.60206
6_6	L-LDL-FC_percent	6:31239776:A:C	rs2074493	L_LDL_FC_pct	A	C	0.224968	-0.0307315	0.004712	11.1612
6_6	L-VLDL-TG	6:31239776:A:C	rs2074493	L_VLDL_TG	A	C	0.224968	0.0241778	0.00475076	6.4318
6_6	XS-VLDL-FC	6:32417393:C:T	rs28895061	XS_VLDL_FC	C	T	0.168622	0.0396179	0.00541861	12.7447
6_6	MUFA	6:31239776:A:C	rs2074493	MUFA	A	C	0.224966	0.0223057	0.00489118	5.69897
6_6	S-HDL-PL_percent	6:26072992:C:T	rs144861591	S_HDL_PL_pct	C	T	0.075523	0.0642735	0.0076101	18.2076
6_6	XS-VLDL-PL	6:32417393:C:T	rs28895061	XS_VLDL_PL	C	T	0.168622	0.0401134	0.00543682	12.9586
6_6	XXL-VLDL-C	6:32626750:A:G	rs28718232	XXL_VLDL_C	A	G	0.209713	0.0354983	0.00488188	12.8539
6_6	XS-VLDL-C	6:32417393:C:T	rs28895061	XS_VLDL_C	C	T	0.168622	0.0361481	0.00535316	11.1079
6_6	XL-VLDL-CE	6:32626750:A:G	rs28718232	XL_VLDL_CE	A	G	0.209713	0.0473948	0.00499084	19.3098
6_6	M-HDL-TG_percent	6:32587235:C:T	rs28533694	M_HDL_TG_pct	C	T	0.274272	0.024373	0.00443853	8.00436
6_6	XXL-VLDL-PL	6:32627700:A:G	rs6689	XXL_VLDL_PL	A	G	0.188998	0.0296821	0.00505039	8.95861
6_6	LDL-TG	6:32586831:C:T	rs13191810	LDL_TG	C	T	0.312294	0.0365365	0.00440078	15.2518
6_6	TGbyPG	6:31239776:A:C	rs2074493	TG_by_PG	A	C	0.224966	0.0269207	0.00458454	8.95861
6_6	ApoB	6:32627700:A:G	rs6689	ApoB	A	G	0.188998	0.0484032	0.00526545	17.6383
6_6	XL-VLDL-L	6:31239776:A:C	rs2074493	XL_VLDL_L	A	C	0.224968	0.0261777	0.00475064	7.52288
6_6	XL-VLDL-P	6:31239776:A:C	rs2074493	XL_VLDL_P	A	C	0.224968	0.0269296	0.00474629	7.79588
6_6	LA	6:32586236:A:C	rs11751024	LA	C	A	0.398545	0.037873	0.00413478	16.4685
6_6	XXL-VLDL-L	6:32627700:A:G	rs6689	XXL_VLDL_L	A	G	0.188998	0.0291562	0.00506688	8.63827
6_6	XXL-VLDL-P	6:32627700:A:G	rs6689	XXL_VLDL_P	A	G	0.188998	0.0291492	0.00506131	8.55284
6_6	L-LDL-TG	6:32586831:C:T	rs13191810	L_LDL_TG	C	T	0.312294	0.0346097	0.00440994	13.9586
6_6	XL-VLDL-TG	6:31239776:A:C	rs2074493	XL_VLDL_TG	A	C	0.224968	0.0259925	0.00472151	8
6_6	XL-VLDL-C	6:31239776:A:C	rs2074493	XL_VLDL_C	A	C	0.224968	0.0261961	0.00482465	5.36653
6_6	Remnant-C	6:32627700:A:G	rs6689	Remnant_C	A	G	0.188998	0.0454497	0.00523879	16.2676
6_6	XXL-VLDL-TG	6:32627700:A:G	rs6689	XXL_VLDL_TG	A	G	0.188998	0.0251558	0.00507464	6.65758
6_6	XS-VLDL-CE	6:32417393:C:T	rs28895061	XS_VLDL_CE	C	T	0.168622	0.0341174	0.00532221	10.0555
6_6	XXL-VLDL-FC	6:31239776:A:C	rs2074493	XXL_VLDL_FC	A	C	0.224968	0.025095	0.00475461	7.58503
6_6	XL-VLDL-PL	6:31239776:A:C	rs2074493	XL_VLDL_PL	A	C	0.224968	0.0263049	0.00476515	7.45593
6_6	XL-VLDL-FC	6:31239776:A:C	rs2074493	XL_VLDL_FC	A	C	0.224968	0.0261331	0.00478309	6.85387
6_6	TotFA	6:32586236:A:C	rs11751024	Total_FA	C	A	0.398545	0.0401381	0.00418073	18.2366
6_6	FAw6	6:32586236:A:C	rs11751024	Omega_6	C	A	0.398545	0.0375171	0.00411731	15.4949
6_6	HDL-TG	6:31303835:C:G	rs28752919	HDL_TG	C	G	0.480522	0.0256972	0.00410043	9.72125
6_6	M-LDL-TG	6:32586831:C:T	rs13191810	M_LDL_TG	C	T	0.312294	0.0374907	0.00438371	15.7447
6_6	PUFA	6:32586236:A:C	rs11751024	PUFA	C	A	0.398545	0.0400251	0.00411176	17.0088
6_6	S-HDL-TG	6:31253121:C:T	rs35857242	S_HDL_TG	T	C	0.131515	0.0297056	0.00591502	6.95861
6_6	S-HDL-C_percent	6:26072992:C:T	rs144861591	S_HDL_C_pct	C	T	0.075523	-0.0537276	0.00777757	13.5528
6_6	XL-HDL-TG_percent	6:31307967:C:T	rs35397778	XL_HDL_TG_pct	C	T	0.284439	0.0230186	0.0043216	7.13077
6_6	GlycA	6:31264582:C:T	rs2524137	GlycA	C	T	0.696024	0.0521038	0.00449005	26.1549
6_6	S-HDL-CE_percent	6:26072992:C:T	rs144861591	S_HDL_CE_pct	C	T	0.075523	-0.0397166	0.0077595	7.95861
6_6	S-LDL-FC	6:32341398:A:G	rs9391858	S_LDL_FC	A	G	0.160713	0.0321563	0.00560966	7.60206
6_6	IDL-P	6:32341398:A:G	rs9391858	IDL_P	A	G	0.160713	0.0338399	0.00556067	8.82391
6_6	M-LDL-PL	6:32341398:A:G	rs9391858	M_LDL_PL	A	G	0.160713	0.0404487	0.00562667	10.6778
6_6	VLDL-D	6:31239776:A:C	rs2074493	VLDL_size	A	C	0.224968	0.0240324	0.00460063	7.39794
6_6	S-HDL-TG_percent	6:31253121:C:T	rs35857242	S_HDL_TG_pct	T	C	0.131515	0.0314362	0.00580355	7.65758
6_6	S-LDL-PL	6:32341398:A:G	rs9391858	S_LDL_PL	A	G	0.160713	0.0380494	0.00560436	10.4949
6_6	SFA	6:31264582:C:T	rs2524137	SFA	C	T	0.69602	0.0355345	0.00446754	12.9208
6_6	S-LDL-P	6:32341398:A:G	rs9391858	S_LDL_P	A	G	0.160713	0.0386845	0.00562224	10.2218
6_6	IDL-L	6:32341398:A:G	rs9391858	IDL_L	A	G	0.160713	0.0313103	0.00543319	7.79588
6_6	Serum-C	6:32341398:A:G	rs9391858	Total_C	A	G	0.160713	0.035114	0.00543966	9.36653
6_6	S-LDL-L	6:32341398:A:G	rs9391858	S_LDL_L	A	G	0.160713	0.0404857	0.00561627	11.0362
6_6	EstC	6:32341398:A:G	rs9391858	Total_CE	A	G	0.160713	0.0336725	0.00542036	8.74473
6_6	L-LDL-P	6:32341398:A:G	rs9391858	L_LDL_P	A	G	0.160713	0.042209	0.00559847	11.7696
6_6	M-LDL-P	6:32341398:A:G	rs9391858	M_LDL_P	A	G	0.160713	0.0383212	0.00563408	9.76955
6_6	IDL-PL_percent	6:32586831:C:T	rs13191810	IDL_PL_pct	C	T	0.312294	0.0189444	0.00447104	4.95861
6_6	L-LDL-L	6:32341398:A:G	rs9391858	L_LDL_L	A	G	0.160713	0.0371372	0.00556414	9.55284
6_6	M-LDL-L	6:32341398:A:G	rs9391858	M_LDL_L	A	G	0.160713	0.0409103	0.00562624	10.7959
6_6	M-LDL-FC_percent	6:32627700:A:G	rs6689	M_LDL_FC_pct	A	G	0.188998	-0.0230722	0.00504689	5.92082
6_6	L-HDL-TG_percent	6:31307967:C:T	rs35397778	L_HDL_TG_pct	C	T	0.284451	0.0204428	0.00433116	5.85387
6_6	IDL-PL	6:32417393:C:T	rs28895061	IDL_PL	C	T	0.168622	0.0345761	0.0053215	10.1308
6_6	XS-VLDL-TG_percent	6:31100978:C:T	rs1265103	XS_VLDL_TG_pct	C	T	0.050096	0.0330538	0.00897085	3.63827
6_6	L-LDL-PL	6:32341398:A:G	rs9391858	L_LDL_PL	A	G	0.160713	0.0369516	0.00557689	9.67778
6_6	M-LDL-FC	6:32341398:A:G	rs9391858	M_LDL_FC	A	G	0.160713	0.0354843	0.00561237	8.82391
6_6	M-VLDL-FC_percent	6:31303835:C:G	rs28752919	M_VLDL_FC_pct	C	G	0.480522	-0.0124514	0.00395425	2.95861
6_6	L-LDL-CE	6:32341398:A:G	rs9391858	L_LDL_CE	A	G	0.160713	0.0376454	0.00556871	9.48149
6_6	DAG	6:31303112:A:C	rs35726795	NA	NA	NA	NA	NA	NA	NA
6_6	L-HDL-CE	6:32600317:C:T	rs9272114	L_HDL_CE	T	C	0.492917	-0.00426957	0.0036457	0.522879
6_6	L-LDL-C	6:32341398:A:G	rs9391858	L_LDL_C	A	G	0.160713	0.0362588	0.00555572	9.16749
6_6	FreeC	6:32341398:A:G	rs9391858	Total_FC	A	G	0.160713	0.0379625	0.00548876	9.92082
6_6	S-LDL-TG_percent	6:31197407:C:T	rs28397289	S_LDL_TG_pct	C	T	0.200826	0.027809	0.00497545	8.02687
6_6	L-HDL-C	6:32600317:C:T	rs9272114	L_HDL_C	T	C	0.492917	-0.0043611	0.00363589	0.537602
6_6	S-LDL-C	6:32341398:A:G	rs9391858	S_LDL_C	A	G	0.160713	0.0405111	0.00562348	10.8861
6_6	LDL-C	6:32341398:A:G	rs9391858	LDL_C	A	G	0.160713	0.0384127	0.00559446	9.88606
6_6	HDL2-C	6:32600317:C:T	rs9272114	NA	NA	NA	NA	NA	NA	NA
6_6	L-LDL-PL_percent	6:32341398:A:G	rs9391858	L_LDL_PL_pct	A	G	0.160713	-0.0105897	0.00562117	1.61979
6_6	S-VLDL-PL_percent	6:31308524:A:G	rs9295981	S_VLDL_PL_pct	G	A	0.342226	-0.0180744	0.0042677	4.76955
6_6	IDL-CE	6:32341398:A:G	rs9391858	IDL_CE	A	G	0.160713	0.0280652	0.00542538	6.22185
6_6	IDL-C	6:32341398:A:G	rs9391858	IDL_C	A	G	0.160713	0.0285647	0.00542709	6.40894
6_6	L-HDL-L	6:32600317:C:T	rs9272114	L_HDL_L	T	C	0.492917	-0.00660904	0.00362285	1.06048
6_6	L-HDL-FC	6:32600317:C:T	rs9272114	L_HDL_FC	T	C	0.492917	-0.00451296	0.00361878	0.537602
6_6	HDL-C	6:32600317:C:T	rs9272114	HDL_C	T	C	0.492917	-0.00693101	0.00368687	1.20761
6_6	L-HDL-P	6:32600317:C:T	rs9272114	L_HDL_P	T	C	0.492917	-0.00502755	0.00361629	0.677781
6_6	L-HDL-TG	6:31338844:C:T	NA	L_HDL_TG	T	C	0.143531	-0.0324771	0.0056002	8.58503
6_6	L-HDL-PL	6:32600317:C:T	rs9272114	L_HDL_PL	T	C	0.492917	-0.00823581	0.0036338	1.52288
6_6	S-LDL-CE	6:32341398:A:G	rs9391858	S_LDL_CE	A	G	0.160713	0.0421422	0.00562018	11.6021
6_6	IDL-FC_percent	6:31113113:A:C	rs1265075	IDL_FC_pct	C	A	0.075575	-0.024253	0.00775106	2.85387
6_6	M-LDL-C	6:32341398:A:G	rs9391858	M_LDL_C	A	G	0.160713	0.0406606	0.00562879	10.7447
6_6	S-LDL-FC_percent	6:32627700:A:G	rs6689	S_LDL_FC_pct	A	G	0.188998	-0.0220338	0.00510581	5.4318
6_6	L-VLDL-PL_percent	6:31358955:A:T	rs9348866	L_VLDL_PL_pct	A	T	0.404744	0.015035	0.00410281	4.34679
6_6	IDL-FC	6:32341398:A:G	rs9391858	IDL_FC	A	G	0.160713	0.0292749	0.00544018	6.72125
6_6	TotPG	6:31433693:C:T	rs3128986	Phosphoglyc	T	C	0.141679	-0.0412802	0.00559121	11.6383
6_6	M-LDL-CE	6:32341398:A:G	rs9391858	M_LDL_CE	A	G	0.160713	0.0415078	0.00562559	11.0458
6_6	L-LDL-FC	6:32341398:A:G	rs9391858	L_LDL_FC	A	G	0.160713	0.0316214	0.00551772	7.42022
6_6	Phe	6:25827484:A:G	rs35875210	Phe	A	G	0.255361	-0.0302568	0.00474191	9.74473
6_6	L-HDL-FC_percent	6:31229678:C:T	rs11966319	L_HDL_FC_pct	C	T	0.12887	-0.0293704	0.00579824	6.39794
6_6	IDL-TG_percent	6:31197407:C:T	rs28397289	IDL_TG_pct	C	T	0.200826	0.0295728	0.00496426	8.60206
6_6	XL-HDL-CE	6:32574308:C:T	rs2760994	XL_HDL_CE	C	T	0.578406	-0.000171735	0.00374164	0.05061
6_6	DHA	6:32587213:C:T	rs28383314	DHA	T	C	0.622939	0.0128906	0.00411929	2.74473
6_6	S-LDL-C_percent	6:25857920:A:G	rs79920061	S_LDL_C_pct	G	A	0.078918	-0.0319131	0.00769065	4.3098
6_6	S-LDL-CE_percent	6:25857920:A:G	rs79920061	S_LDL_CE_pct	G	A	0.078918	0.0062028	0.0076401	0.721246
6_6	M-HDL-CE_percent	6:32586831:C:T	rs13191810	M_HDL_CE_pct	C	T	0.312294	-0.0307936	0.00431746	12.699
6_6	M-HDL-C_percent	6:31925921:A:G	rs115003989	M_HDL_C_pct	G	A	0.015913	-0.0953908	0.0157278	9.13668
6_6	S-LDL-PL_percent	6:26072992:C:T	rs144861591	S_LDL_PL_pct	C	T	0.075523	0.00559854	0.00785112	0.0757207
6_6	PC	6:31433693:C:T	rs3128986	Phosphatidylc	T	C	0.141679	-0.037824	0.00553147	10.2076
6_6	XS-VLDL-FC_percent	6:31094636:C:T	rs3130556	XS_VLDL_FC_pct	C	T	0.34142	0.0153677	0.00431346	3.46852
6_6	L-LDL-C_percent	6:26072992:C:T	rs144861591	L_LDL_C_pct	C	T	0.075523	-0.049433	0.00766759	11.3565
6_6	FAw6byFA	6:31239776:A:C	rs2074493	Omega_6_pct	A	C	0.224966	-0.0161814	0.00480974	3.02687
6_6	XL-HDL-C	6:32574308:C:T	rs2760994	XL_HDL_C	C	T	0.578406	-0.000293904	0.0037674	0.0409586
6_6	Ala	6:31264582:C:T	rs2524137	Ala	C	T	0.696026	0.00501183	0.00447531	0.585027
6_6	TotCho	6:31265135:C:G	rs2524129	Cholines	C	G	0.701586	0.0292758	0.00423639	10.2147
6_6	HDL-D	6:31313984:A:G	rs2854003	HDL_size	G	A	0.402326	-0.0204395	0.00373057	8.02228
6_6	XS-VLDL-C_percent	6:31876042:A:T	rs1313996	XS_VLDL_C_pct	T	A	0.634919	-0.0228033	0.00405291	8.04096
6_6	His	6:31264582:C:T	rs2524137	His	C	T	0.695993	0.0066993	0.00452631	0.853872
6_6	FAw3	6:32587213:C:T	rs28383314	Omega_3	T	C	0.622939	0.0275809	0.00419304	9.34679
6_6	L-LDL-TG_percent	6:26098474:C:T	rs79220007	L_LDL_TG_pct	T	C	0.076081	0.0453824	0.00763725	9.69897
6_6	S-VLDL-TG_percent	6:31184949:A:G	rs35990442	S_VLDL_TG_pct	G	A	0.074742	0.0391442	0.00760647	6.74473
6_6	L-HDL-C_percent	6:31318177:A:G	rs4394275	L_HDL_C_pct	G	A	0.218825	-0.0271493	0.00470289	8.24413
6_6	M-LDL-PL_percent	6:26072992:C:T	rs144861591	M_LDL_PL_pct	C	T	0.075523	-0.00651483	0.00786313	0.568636
6_6	M-LDL-C_percent	6:26072992:C:T	rs144861591	M_LDL_C_pct	C	T	0.075523	-0.0278618	0.0078778	3.4437
6_6	SM	6:32341398:A:G	rs9391858	Sphingomyelins	A	G	0.160701	0.0244447	0.0052541	5.4318
6_6	Crea	6:31620134:A:C	rs2736201	Creatinine	A	C	0.157456	0.0261123	0.00512471	6.45593
6_7	ApoA1	6:34592090:A:G	rs6907508	ApoA1	A	G	0.11612	-0.0348247	0.00592613	9.06048
6_7	HDL-C	6:34800435:C:T	rs112563428	HDL_C	C	T	0.11726	-0.0353645	0.00576431	9.85387
6_7	HDL2-C	6:34800435:C:T	rs112563428	NA	NA	NA	NA	NA	NA	NA
6_7	L-HDL-PL	6:34616322:C:G	rs3800461	L_HDL_PL	G	C	0.115057	-0.0248151	0.00571824	5.38722
6_7	TotPG	6:35263677:A:T	rs8205	Phosphoglyc	T	A	0.813256	-0.0242057	0.0050133	5.95861
6_7	TotCho	6:35263677:A:T	rs8205	Cholines	T	A	0.813256	-0.0238773	0.00497792	5.95861
6_7	L-HDL-P	6:34800435:C:T	rs112563428	L_HDL_P	C	T	0.11726	-0.0276391	0.00565396	6.5376
6_7	L-HDL-L	6:34800435:C:T	rs112563428	L_HDL_L	C	T	0.11726	-0.0253695	0.00566422	5.58503
6_7	PC	6:35263677:A:T	rs8205	Phosphatidylc	T	A	0.813256	-0.0221637	0.00495975	5.25181
6_7	PUFA	6:35228387:C:G	rs4713845	PUFA	C	G	0.813162	-0.0271106	0.00515731	7.14267
6_7	L-HDL-CE	6:34690778:A:C	rs9380455	L_HDL_CE	C	A	0.664312	0.0219382	0.00389857	8.69897
6_7	L-HDL-C	6:34690778:A:C	rs9380455	L_HDL_C	C	A	0.664312	0.0216796	0.00388809	8.55284
6_7	EstC	6:35189636:A:T	rs9394283	Total_CE	A	T	0.809676	-0.0196443	0.00507033	4.33724
6_7	Serum-C	6:35189636:A:T	rs9394283	Total_C	A	T	0.809676	-0.0198268	0.00508838	4.36653
6_7	L-HDL-FC	6:34797747:A:G	rs9469905	L_HDL_FC	G	A	0.329916	-0.0199504	0.00385503	7.60206
6_7	FAw6	6:35154787:A:T	rs1590381	Omega_6	T	A	0.185648	0.026089	0.00518158	6.56864
6_7	S-LDL-PL	6:35154787:A:T	rs1590381	S_LDL_PL	T	A	0.185668	0.0181075	0.00529373	3.49485
6_7	M-HDL-PL	6:34592090:A:G	rs6907508	M_HDL_PL	A	G	0.11612	-0.0263696	0.00605418	5.25181
6_7	SFA	6:35161629:A:G	rs9380497	SFA	G	A	0.188157	0.0210967	0.00522693	3.88606
6_7	FreeC	6:35228387:C:G	rs4713845	Total_FC	C	G	0.813139	-0.0213218	0.00516707	4.74473
6_7	TotFA	6:35263677:A:T	rs8205	Total_FA	T	A	0.813256	-0.0240805	0.00524629	5.29243
6_7	M-HDL-FC	6:34592090:A:G	rs6907508	M_HDL_FC	A	G	0.11612	-0.033928	0.00589321	8.61979
6_7	M-HDL-L	6:34592090:A:G	rs6907508	M_HDL_L	A	G	0.11612	-0.0294503	0.00601095	6.48149
6_7	SM	6:35259261:C:G	rs1894650	Sphingomyelins	C	G	0.813191	-0.0192081	0.00494638	4.284
6_7	S-LDL-FC	6:35154787:A:T	rs1590381	S_LDL_FC	T	A	0.185668	0.0130353	0.00529873	2.14874
6_7	M-HDL-P	6:34592090:A:G	rs6907508	M_HDL_P	A	G	0.11612	-0.0316114	0.00596527	7.49485
6_7	M-HDL-C	6:34592090:A:G	rs6907508	M_HDL_C	A	G	0.11612	-0.0325328	0.00595842	7.72125
6_7	HDL-D	6:34810739:A:G	rs6919654	HDL_size	A	G	0.329796	-0.0177271	0.00389551	6.00877
6_7	LA	6:35154787:A:T	rs1590381	LA	T	A	0.185648	0.0217839	0.00520355	4.79588
6_7	M-HDL-CE	6:34592090:A:G	rs6907508	M_HDL_CE	A	G	0.11612	-0.031945	0.00598041	7.42022
6_7	XL-HDL-PL	6:34800435:C:T	rs112563428	XL_HDL_PL	C	T	0.11726	-0.0153704	0.00580227	2.24413
6_7	XL-HDL-P	6:34800435:C:T	rs112563428	XL_HDL_P	C	T	0.11726	-0.0238957	0.00580882	4.85387
6_7	S-LDL-P	6:35259261:C:G	rs1894650	S_LDL_P	C	G	0.813167	-0.0179156	0.00529324	3.39794
6_7	M-HDL-TG_percent	6:34617144:A:G	rs2814992	M_HDL_TG_pct	A	G	0.331188	0.0165646	0.00421061	4.55284
6_7	XL-HDL-L	6:34800435:C:T	rs112563428	XL_HDL_L	C	T	0.11726	-0.0188303	0.0058007	3.11919
6_7	S-LDL-L	6:35259261:C:G	rs1894650	S_LDL_L	C	G	0.813167	-0.0181957	0.00528763	3.40894
6_7	M-LDL-PL	6:35154787:A:T	rs1590381	M_LDL_PL	T	A	0.185668	0.0188339	0.0053148	3.67778
6_7	M-HDL-FC_percent	6:34800435:C:T	rs112563428	M_HDL_FC_pct	C	T	0.11726	-0.0390185	0.00572195	12.2518
6_7	M-LDL-FC	6:35228387:C:G	rs4713845	M_LDL_FC	C	G	0.813139	-0.0150637	0.00528344	2.69897
6_7	L-LDL-PL	6:35189636:A:T	rs9394283	L_LDL_PL	A	T	0.809676	-0.0162073	0.00521676	3.05552
6_7	HDL3-C	6:34800435:C:T	rs112563428	NA	NA	NA	NA	NA	NA	NA
6_7	L-LDL-P	6:35189636:A:T	rs9394283	L_LDL_P	A	T	0.809676	-0.0157021	0.00523694	2.92082
6_7	L-LDL-L	6:35189636:A:T	rs9394283	L_LDL_L	A	T	0.809676	-0.0172468	0.00520483	3.46852
6_7	LDL-C	6:35189636:A:T	rs9394283	LDL_C	A	T	0.809676	-0.0168142	0.00523319	3.21467
6_7	S-LDL-C	6:35189636:A:T	rs9394283	S_LDL_C	A	T	0.809676	-0.0161805	0.00526034	2.92082
6_7	M-LDL-P	6:35228387:C:G	rs4713845	M_LDL_P	C	G	0.813139	-0.0162144	0.00530387	2.79588
6_7	M-LDL-L	6:35228387:C:G	rs4713845	M_LDL_L	C	G	0.813139	-0.0186111	0.00529649	3.60206
6_7	L-LDL-C	6:35189636:A:T	rs9394283	L_LDL_C	A	T	0.809676	-0.0166454	0.00519695	3.29243
6_7	IDL-P	6:35189636:A:T	rs9394283	IDL_P	A	T	0.809676	-0.0156712	0.00520158	2.95861
6_7	L-LDL-CE	6:35189636:A:T	rs9394283	L_LDL_CE	A	T	0.809676	-0.0174169	0.0052091	3.50864
6_7	IDL-L	6:35189636:A:T	rs9394283	IDL_L	A	T	0.809676	-0.0165115	0.00508233	3.37675
6_7	FAw3	6:35161629:A:G	rs9380497	Omega_3	G	A	0.188157	0.0218107	0.0051938	4.74473
6_7	IDL-PL	6:35189636:A:T	rs9394283	IDL_PL	A	T	0.809676	-0.016602	0.00507187	3.37675
6_7	XL-HDL-FC	6:34800435:C:T	rs112563428	XL_HDL_FC	C	T	0.11726	-0.0127103	0.00601294	1.60206
6_7	L-LDL-FC	6:35228387:C:G	rs4713845	L_LDL_FC	C	G	0.813139	-0.0149622	0.00519433	2.85387
6_7	M-LDL-C	6:35189636:A:T	rs9394283	M_LDL_C	A	T	0.809676	-0.0163724	0.0052653	3
6_7	IDL-C	6:35189636:A:T	rs9394283	IDL_C	A	T	0.809676	-0.0151593	0.00507662	2.95861
6_7	IDL-FC	6:35189636:A:T	rs9394283	IDL_FC	A	T	0.809676	-0.014572	0.00508887	2.74473
6_7	S-LDL-CE	6:35189636:A:T	rs9394283	S_LDL_CE	A	T	0.809676	-0.0173191	0.00525725	3.18709
6_7	IDL-CE	6:35189636:A:T	rs9394283	IDL_CE	A	T	0.809676	-0.0152182	0.00507503	3.00877
6_7	M-LDL-CE	6:35189636:A:T	rs9394283	M_LDL_CE	A	T	0.809676	-0.016757	0.00526231	3.02228
6_7	IDL-FC_percent	6:34800435:C:T	rs112563428	IDL_FC_pct	C	T	0.11726	-0.0143796	0.0064023	1.63827
6_7	DHA	6:35189636:A:T	rs9394283	DHA	A	T	0.809702	-0.0185889	0.00508137	3.95861
6_7	XL-HDL-C	6:34800435:C:T	rs112563428	XL_HDL_C	C	T	0.11726	-0.0221445	0.00582056	4.05552
6_8	Gln	6:39284184:A:G	rs3734618	Gln	A	G	0.489698	0.0197353	0.0041365	5.74473
6_9	XL-HDL-CE_percent	6:43757896:A:C	rs998584	XL_HDL_CE_pct	C	A	0.482348	-0.0154283	0.00413343	4.14267
6_9	XL-HDL-PL	6:43757896:A:C	rs998584	XL_HDL_PL	C	A	0.482334	-0.0324439	0.00371988	17.9208
6_9	HDL-D	6:43757896:A:C	rs998584	HDL_size	C	A	0.482334	-0.0342976	0.00366642	20.3768
6_9	XL-HDL-C_percent	6:43757896:A:C	rs998584	XL_HDL_C_pct	C	A	0.482348	0.0116628	0.00395096	2.20066
6_9	Crea	6:43805502:C:G	rs10223666	Creatinine	G	C	0.694205	0.0297452	0.00388652	13.699
6_9	XL-HDL-PL_percent	6:43757896:A:C	rs998584	XL_HDL_PL_pct	C	A	0.482348	-0.0322787	0.00379999	16.4949
6_9	M-VLDL-TG	6:43757896:A:C	rs998584	M_VLDL_TG	C	A	0.482334	0.0322777	0.00401382	15.2676
6_9	L-HDL-FC	6:43757082:A:T	rs4711750	L_HDL_FC	T	A	0.499804	-0.0325603	0.00361443	19.2676
6_9	L-HDL-C	6:43757082:A:T	rs4711750	L_HDL_C	T	A	0.499804	-0.0353634	0.00363152	22.4202
6_9	L-HDL-CE	6:43757082:A:T	rs4711750	L_HDL_CE	T	A	0.499804	-0.0360624	0.00364131	23.1024
6_9	S-VLDL-TG	6:43757896:A:C	rs998584	S_VLDL_TG	C	A	0.482334	0.0326393	0.0040102	16.0862
6_9	L-HDL-L	6:43757082:A:T	rs4711750	L_HDL_L	T	A	0.499804	-0.0324432	0.00361849	19.0555
6_9	L-HDL-P	6:43757082:A:T	rs4711750	L_HDL_P	T	A	0.499804	-0.0326627	0.00361194	19.3872
6_9	VLDL-TG	6:43757896:A:C	rs998584	VLDL_TG	C	A	0.482334	0.0318672	0.00397318	15.1367
6_9	M-VLDL-P	6:43757896:A:C	rs998584	M_VLDL_P	C	A	0.482334	0.0182736	0.00412287	5.00436
6_9	M-VLDL-L	6:43757896:A:C	rs998584	M_VLDL_L	C	A	0.482334	0.0228289	0.00410423	7.58503
6_9	S-HDL-PL	6:42931261:C:G	rs2296804	S_HDL_PL	C	G	0.588345	0.024168	0.00414948	8.42022
6_9	VLDL-D	6:43757896:A:C	rs998584	VLDL_size	C	A	0.482334	0.035096	0.00384748	18.7447
6_9	L-HDL-PL	6:43757082:A:T	rs4711750	L_HDL_PL	T	A	0.499804	-0.0309784	0.00362943	17.2757
6_9	M-VLDL-PL	6:43757896:A:C	rs998584	M_VLDL_PL	C	A	0.482334	0.0166411	0.00412689	4.27572
6_9	L-VLDL-TG	6:43757896:A:C	rs998584	L_VLDL_TG	C	A	0.482334	0.0327356	0.00397303	15.6576
6_9	S-HDL-TG	6:43757896:A:C	rs998584	S_HDL_TG	C	A	0.482334	0.0348463	0.00400915	18.2676
6_9	L-VLDL-P	6:43757896:A:C	rs998584	L_VLDL_P	C	A	0.482334	0.0330407	0.00398832	16.1938
6_9	M-VLDL-FC	6:43757896:A:C	rs998584	M_VLDL_FC	C	A	0.482334	0.0117778	0.00413321	2.39794
6_9	L-VLDL-L	6:43757896:A:C	rs998584	L_VLDL_L	C	A	0.482334	0.0329598	0.00399159	16
6_9	S-VLDL-P	6:43757896:A:C	rs998584	S_VLDL_P	C	A	0.482334	0.0271723	0.00408008	11
6_9	L-VLDL-PL	6:43757896:A:C	rs998584	L_VLDL_PL	C	A	0.482334	0.0334637	0.00398581	16.6576
6_9	TGbyPG	6:43757896:A:C	rs998584	TG_by_PG	C	A	0.482313	0.0358505	0.00383389	20.6778
6_9	Serum-TG	6:43757896:A:C	rs998584	Total_TG	C	A	0.482334	0.0308562	0.00399776	14.2518
6_9	S-VLDL-L	6:43757896:A:C	rs998584	S_VLDL_L	C	A	0.482334	0.0259589	0.00409209	10
6_9	S-VLDL-PL	6:43757896:A:C	rs998584	S_VLDL_PL	C	A	0.482334	0.018136	0.00412571	5.04096
6_9	M-HDL-P	6:42931261:C:G	rs2296804	M_HDL_P	C	G	0.588345	0.024414	0.00385761	9.56864
6_9	M-HDL-L	6:42931261:C:G	rs2296804	M_HDL_L	C	G	0.588345	0.0260076	0.00388715	10.7696
6_9	L-VLDL-C	6:43757896:A:C	rs998584	L_VLDL_C	C	A	0.482334	0.0304303	0.00404143	13.4685
6_9	L-LDL-FC_percent	6:43758873:A:G	rs6905288	L_LDL_FC_pct	G	A	0.568549	-0.0346358	0.00396418	18.3665
6_9	L-VLDL-FC	6:43757896:A:C	rs998584	L_VLDL_FC	C	A	0.482334	0.0332312	0.00399607	16.3098
6_9	L-VLDL-CE	6:43757896:A:C	rs998584	L_VLDL_CE	C	A	0.482334	0.0265756	0.00408323	10.1487
6_9	XL-HDL-P	6:43757082:A:T	rs4711750	XL_HDL_P	T	A	0.499804	-0.0275753	0.00371087	13.1308
6_9	M-HDL-CE	6:42931261:C:G	rs2296804	M_HDL_CE	C	G	0.588345	0.0235502	0.0038674	8.69897
6_9	S-HDL-PL_percent	6:42947013:C:G	rs9462860	S_HDL_PL_pct	G	C	0.539483	0.0290873	0.00401069	12.5086
6_9	IDL-FC_percent	6:43757896:A:C	rs998584	IDL_FC_pct	C	A	0.482334	-0.022787	0.00410457	7.72125
6_9	M-HDL-PL	6:42931261:C:G	rs2296804	M_HDL_PL	C	G	0.588345	0.0277734	0.0039151	12.1675
6_9	XL-HDL-L	6:43757082:A:T	rs4711750	XL_HDL_L	T	A	0.499804	-0.0306937	0.00370568	16.2291
6_9	HDL2-C	6:43757896:A:C	rs998584	NA	NA	NA	NA	NA	NA	NA
6_9	M-HDL-C	6:42931261:C:G	rs2296804	M_HDL_C	C	G	0.588345	0.023097	0.00385318	8.49485
6_9	M-VLDL-C	6:43757896:A:C	rs998584	M_VLDL_C	C	A	0.482334	0.00161202	0.00412339	0.154902
6_9	ApoBbyApoA1	6:43757896:A:C	rs998584	ApoB_by_ApoA1	C	A	0.482334	0.0186514	0.00407176	5.26761
6_9	HDL-C	6:43757896:A:C	rs998584	HDL_C	C	A	0.482334	-0.0321227	0.00369555	17.9208
6_9	L-LDL-PL_percent	6:42931261:C:G	rs2296804	L_LDL_PL_pct	C	G	0.588345	0.0169318	0.00418693	5.12494
6_9	S-HDL-TG_percent	6:43757896:A:C	rs998584	S_HDL_TG_pct	C	A	0.482334	0.036861	0.0039336	21.8239
6_9	XL-VLDL-TG	6:43757896:A:C	rs998584	XL_VLDL_TG	C	A	0.482334	0.032577	0.00394856	15.8539
6_9	XL-VLDL-P	6:43757896:A:C	rs998584	XL_VLDL_P	C	A	0.482334	0.0330773	0.00396929	16.3565
6_9	L-HDL-FC_percent	6:43757082:A:T	rs4711750	L_HDL_FC_pct	T	A	0.499804	-0.0220898	0.0038315	8.08619
6_9	S-VLDL-FC	6:43757896:A:C	rs998584	S_VLDL_FC	C	A	0.482334	0.0108565	0.00413516	2.09691
6_9	XL-VLDL-L	6:43757896:A:C	rs998584	XL_VLDL_L	C	A	0.482334	0.0322766	0.00397293	15.5086
6_9	M-LDL-PL_percent	6:42947013:C:G	rs9462860	M_LDL_PL_pct	G	C	0.539483	0.00206034	0.00414404	0.207608
6_9	XS-VLDL-TG	6:43757896:A:C	rs998584	XS_VLDL_TG	C	A	0.482334	0.0239894	0.00407029	9.23657
6_9	XXL-VLDL-TG	6:43757896:A:C	rs998584	XXL_VLDL_TG	C	A	0.482334	0.0244439	0.00397965	9.08619
6_9	XL-VLDL-CE	6:43757896:A:C	rs998584	XL_VLDL_CE	C	A	0.482334	0.0271812	0.00406723	10.8239
6_9	XL-VLDL-C	6:43757896:A:C	rs998584	XL_VLDL_C	C	A	0.482334	0.0293113	0.00403482	12.6198
6_9	XL-VLDL-PL	6:43757896:A:C	rs998584	XL_VLDL_PL	C	A	0.482334	0.0310812	0.00398506	14.3979
6_9	XXL-VLDL-P	6:43757896:A:C	rs998584	XXL_VLDL_P	C	A	0.482334	0.0265201	0.0039692	10.9586
6_9	XXL-VLDL-L	6:43757896:A:C	rs998584	XXL_VLDL_L	C	A	0.482334	0.0254917	0.00397357	10
6_9	XL-VLDL-FC	6:43757896:A:C	rs998584	XL_VLDL_FC	C	A	0.482334	0.0302761	0.00400007	13.6021
6_9	S-HDL-C_percent	6:42947013:C:G	rs9462860	S_HDL_C_pct	G	C	0.539483	-0.010553	0.00409895	1.92082
6_9	XXL-VLDL-PL	6:43757896:A:C	rs998584	XXL_VLDL_PL	C	A	0.482334	0.0269837	0.00396063	11.4318
6_9	XXL-VLDL-FC	6:43757896:A:C	rs998584	XXL_VLDL_FC	C	A	0.482334	0.0260151	0.00397625	10.6198
6_9	XL-HDL-FC	6:43757082:A:T	rs4711750	XL_HDL_FC	T	A	0.499804	-0.0266975	0.00384127	11.8239
6_9	M-HDL-TG_percent	6:43757896:A:C	rs998584	M_HDL_TG_pct	C	A	0.482334	0.0360298	0.00396691	20.6383
6_9	S-HDL-CE_percent	6:42947013:C:G	rs9462860	S_HDL_CE_pct	G	C	0.539483	-0.00479608	0.00408942	0.455932
6_9	S-LDL-PL_percent	6:42947013:C:G	rs9462860	S_LDL_PL_pct	G	C	0.539483	-0.0110198	0.00413771	2.24413
6_9	M-VLDL-CE	6:43757896:A:C	rs998584	M_VLDL_CE	C	A	0.482334	-0.00618116	0.00409762	0.886057
6_9	VLDL-C	6:43757896:A:C	rs998584	VLDL_C	C	A	0.482334	0.0166903	0.00412747	4.3098
6_9	M-HDL-FC	6:42928758:G:T	rs2296805	M_HDL_FC	T	G	0.588329	0.0206817	0.00381148	7.01323
6_9	XS-VLDL-TG_percent	6:43757896:A:C	rs998584	XS_VLDL_TG_pct	C	A	0.482334	0.0296065	0.00392822	14.6021
6_9	XXL-VLDL-C	6:43757896:A:C	rs998584	XXL_VLDL_C	C	A	0.482334	0.0260805	0.00397843	10.6383
6_9	L-HDL-C_percent	6:43757896:A:C	rs998584	L_HDL_C_pct	C	A	0.482334	-0.0374184	0.00389892	21.9208
6_9	S-HDL-FC	6:42928758:G:T	rs2296805	S_HDL_FC	T	G	0.588329	0.0106778	0.00410989	2.01323
6_9	M-HDL-TG	6:43758873:A:G	rs6905288	M_HDL_TG	G	A	0.568549	0.0229082	0.00410849	8.16749
6_9	S-VLDL-TG_percent	6:43757082:A:T	rs4711750	S_VLDL_TG_pct	T	A	0.499804	0.0235551	0.00398644	8.82391
6_9	S-LDL-C_percent	6:42947013:C:G	rs9462860	S_LDL_C_pct	G	C	0.539483	0.0118395	0.00416563	2.5376
6_9	M-HDL-C_percent	6:43757082:A:T	rs4711750	M_HDL_C_pct	T	A	0.499804	-0.0333758	0.00392358	17.7212
6_9	XXL-VLDL-CE	6:43757896:A:C	rs998584	XXL_VLDL_CE	C	A	0.482334	0.0265477	0.00398757	10.9586
6_9	S-LDL-CE_percent	6:42947013:C:G	rs9462860	S_LDL_CE_pct	G	C	0.539483	0.0103589	0.00413825	2.08092
6_9	MUFA	6:43757896:A:C	rs998584	MUFA	C	A	0.482313	0.0221761	0.00409033	7.69897
6_10	Phe	6:52713999:A:G	rs7747087	Phe	G	A	0.570484	0.0196427	0.00418132	5.58503
6_10	M-HDL-TG	6:52630269:A:C	rs6458869	M_HDL_TG	C	A	0.643019	-0.0173126	0.00426522	3.85387
6_10	XS-VLDL-TG	6:52630269:A:C	rs6458869	XS_VLDL_TG	C	A	0.643019	-0.0182162	0.00425084	4.69897
6_10	MUFA	6:52629010:G:T	rs4715317	MUFA	T	G	0.643394	-0.0172234	0.00427386	4.18046
6_10	HDL-TG	6:52630269:A:C	rs6458869	HDL_TG	C	A	0.643019	-0.0142483	0.0042584	2.72125
6_10	M-VLDL-FC_percent	6:52622814:C:T	rs2254050	M_VLDL_FC_pct	C	T	0.644342	0.00543559	0.00410637	0.522879
6_10	M-LDL-PL_percent	6:52445000:A:G	rs9463799	M_LDL_PL_pct	A	G	0.358106	0.00319508	0.00433254	0.309804
6_10	IDL-TG	6:52694033:C:T	rs4535545	IDL_TG	C	T	0.571344	-0.0196192	0.00412954	6.03152
6_10	Serum-TG	6:52630269:A:C	rs6458869	Total_TG	C	A	0.643019	-0.0150293	0.00417509	3.36653
6_11	TotFA	6:90967337:A:C	NA	NA	NA	NA	NA	NA	NA	NA
6_11	SFA	6:90967337:A:C	NA	NA	NA	NA	NA	NA	NA	NA
6_11	TotPG	6:90967337:A:C	NA	NA	NA	NA	NA	NA	NA	NA
6_12	L-LDL-PL_percent	6:100600097:C:T	rs17789218	L_LDL_PL_pct	T	C	0.244543	0.00721189	0.00480216	0.769551
6_13	Tyr	6:111556834:C:T	rs12206654	Tyr	T	C	0.146605	0.188204	0.00587394	224.523
6_14	FAw6	6:116309649:C:T	rs3798236	Omega_6	T	C	0.367738	-0.0211382	0.00418998	5.67778
6_14	LA	6:116309649:C:T	rs3798236	LA	T	C	0.367738	-0.0219308	0.00420775	6.13077
6_14	PUFA	6:116312893:A:T	rs9488822	PUFA	A	T	0.36787	-0.0199711	0.0041962	5.02228
6_14	FreeC	6:116305064:C:T	rs3822858	Total_FC	T	C	0.405969	-0.015017	0.00411244	3.31876
6_14	Serum-C	6:116242740:C:T	rs195520	Total_C	T	C	0.403868	-0.014188	0.0040723	3.01323
6_14	EstC	6:116314634:C:T	rs12202641	Total_CE	C	T	0.423974	-0.0181122	0.00402999	5.11351
6_15	ApoBbyApoA1	6:127440047:C:T	rs577721086	ApoB_by_ApoA1	T	C	0.049948	0.0324969	0.00946407	3.67778
6_15	XL-HDL-PL	6:127440047:C:T	rs577721086	XL_HDL_PL	T	C	0.049948	-0.0544332	0.00864619	10.6778
6_15	HDL-D	6:127440047:C:T	rs577721086	HDL_size	T	C	0.049948	-0.0562904	0.00852192	11.4949
6_15	L-HDL-C	6:127440047:C:T	rs577721086	L_HDL_C	T	C	0.049948	-0.0604064	0.00847086	13.4089
6_15	L-HDL-CE	6:127440047:C:T	rs577721086	L_HDL_CE	T	C	0.049948	-0.0612831	0.0084937	13.6383
6_15	L-HDL-FC	6:127440047:C:T	rs577721086	L_HDL_FC	T	C	0.049948	-0.0566804	0.00843099	12.1308
6_15	L-HDL-L	6:127440047:C:T	rs577721086	L_HDL_L	T	C	0.049948	-0.0560122	0.00844047	11.6198
6_15	L-HDL-P	6:127440047:C:T	rs577721086	L_HDL_P	T	C	0.049948	-0.0558603	0.00842519	11.6021
6_15	M-VLDL-PL	6:127440047:C:T	rs577721086	M_VLDL_PL	T	C	0.049948	0.0358064	0.00959221	3.69897
6_15	S-VLDL-PL	6:127440047:C:T	rs577721086	S_VLDL_PL	T	C	0.049948	0.0395864	0.00958947	4.4437
6_15	S-VLDL-P	6:127440047:C:T	rs577721086	S_VLDL_P	T	C	0.049948	0.0537871	0.00948341	7.76955
6_15	S-VLDL-L	6:127440047:C:T	rs577721086	S_VLDL_L	T	C	0.049948	0.0524134	0.00951132	7.36653
6_15	S-VLDL-TG	6:127440047:C:T	rs577721086	S_VLDL_TG	T	C	0.049948	0.0619484	0.00932099	10.5686
6_15	L-HDL-PL	6:127440047:C:T	rs577721086	L_HDL_PL	T	C	0.049948	-0.0540141	0.00846599	10.6778
6_15	XL-HDL-P	6:127440047:C:T	rs577721086	XL_HDL_P	T	C	0.049948	-0.0495679	0.00865595	9.09691
6_15	M-VLDL-L	6:127440047:C:T	rs577721086	M_VLDL_L	T	C	0.049948	0.0450879	0.00953953	5.65758
6_15	XL-HDL-L	6:127440047:C:T	rs577721086	XL_HDL_L	T	C	0.049948	-0.0543773	0.00864385	10.7212
6_15	M-VLDL-P	6:127440047:C:T	rs577721086	M_VLDL_P	T	C	0.049948	0.0380852	0.00958287	4.1549
6_15	M-VLDL-TG	6:127440047:C:T	rs577721086	M_VLDL_TG	T	C	0.049948	0.059458	0.0093294	9.60206
6_15	VLDL-TG	6:127440047:C:T	rs577721086	VLDL_TG	T	C	0.049948	0.0604476	0.00923495	9.92082
6_15	M-VLDL-FC	6:127440047:C:T	rs577721086	M_VLDL_FC	T	C	0.049948	0.0293459	0.00960691	2.61979
6_15	XS-VLDL-TG	6:127440047:C:T	rs577721086	XS_VLDL_TG	T	C	0.049948	0.0518583	0.00946065	7.39794
6_15	M-VLDL-C	6:127440047:C:T	rs577721086	M_VLDL_C	T	C	0.049948	0.0115744	0.00958407	0.657577
6_15	HDL2-C	6:127440047:C:T	rs577721086	NA	NA	NA	NA	NA	NA	NA
6_15	VLDL-C	6:127440047:C:T	rs577721086	VLDL_C	T	C	0.049948	0.0384577	0.00959355	4.20761
6_15	VLDL-D	6:127455029:A:G	rs2186037	VLDL_size	A	G	0.51879	0.0312978	0.00385586	16.6021
6_15	M-HDL-TG_percent	6:127439297:G:T	rs2800709	M_HDL_TG_pct	T	G	0.519847	0.0312525	0.0039805	15.9586
6_15	S-VLDL-FC	6:127440047:C:T	rs577721086	S_VLDL_FC	T	C	0.049948	0.0278811	0.00961143	2.4318
6_15	L-VLDL-CE	6:127438642:A:C	rs10872311	L_VLDL_CE	C	A	0.253855	0.0218666	0.00468763	5.92082
6_15	M-VLDL-CE	6:127438642:A:C	rs10872311	M_VLDL_CE	C	A	0.253855	0.0029267	0.00470415	0.259637
6_15	TGbyPG	6:127440047:C:T	rs577721086	TG_by_PG	T	C	0.049943	0.0654305	0.00891109	13.0088
6_15	HDL-C	6:127440047:C:T	rs577721086	HDL_C	T	C	0.049948	-0.0503628	0.00858963	9.00436
6_15	Serum-TG	6:127440047:C:T	rs577721086	Total_TG	T	C	0.049948	0.0598639	0.00929208	9.67778
6_15	L-VLDL-C	6:127438642:A:C	rs10872311	L_VLDL_C	C	A	0.253855	0.0235215	0.00463964	6.79588
6_15	XL-HDL-FC	6:127452935:C:T	rs2745353	XL_HDL_FC	C	T	0.518779	-0.0186465	0.00386288	6.72125
6_15	L-VLDL-PL	6:127438642:A:C	rs10872311	L_VLDL_PL	C	A	0.253855	0.0248885	0.0045758	7.72125
6_15	L-VLDL-P	6:127438642:A:C	rs10872311	L_VLDL_P	C	A	0.253855	0.0247107	0.00457867	7.49485
6_15	L-VLDL-L	6:127438642:A:C	rs10872311	L_VLDL_L	C	A	0.253855	0.0247556	0.00458242	7.50864
6_15	L-VLDL-TG	6:127438642:A:C	rs10872311	L_VLDL_TG	C	A	0.253855	0.0245554	0.00456112	7.50864
6_15	S-VLDL-C	6:127440047:C:T	rs577721086	S_VLDL_C	T	C	0.049948	0.0371303	0.00960825	4.01323
6_15	L-LDL-FC_percent	6:127440047:C:T	rs577721086	L_LDL_FC_pct	T	C	0.049948	-0.0615128	0.00915924	11.2147
6_15	S-HDL-TG	6:127440047:C:T	rs577721086	S_HDL_TG	T	C	0.049948	0.0680449	0.00931854	12.4815
6_16	Gln	6:131931092:C:T	rs2245133	Gln	T	C	0.165278	-0.0360995	0.00556903	10.7696
6_17	S-VLDL-L	6:139834012:G:T	rs632057	S_VLDL_L	T	G	0.627779	-0.032947	0.00422798	13.3872
6_17	XS-VLDL-TG	6:139834012:G:T	rs632057	XS_VLDL_TG	T	G	0.627779	-0.0354521	0.00420546	16.1675
6_17	S-VLDL-P	6:139834012:G:T	rs632057	S_VLDL_P	T	G	0.627779	-0.0337559	0.00421557	14.1675
6_17	S-VLDL-FC	6:139834012:G:T	rs632057	S_VLDL_FC	T	G	0.627779	-0.0188263	0.00427248	4.67778
6_17	VLDL-C	6:139834012:G:T	rs632057	VLDL_C	T	G	0.627779	-0.0262166	0.00426454	8.85387
6_17	S-VLDL-PL	6:139834012:G:T	rs632057	S_VLDL_PL	T	G	0.627779	-0.0260285	0.00426272	8.50864
6_17	S-VLDL-TG	6:139837128:C:T	rs11155073	S_VLDL_TG	T	C	0.590975	-0.0363516	0.00407421	17.9208
6_17	Serum-TG	6:139834012:G:T	rs632057	Total_TG	T	G	0.627779	-0.0366043	0.00413052	17.7447
6_17	L-LDL-FC_percent	6:139834012:G:T	rs632057	L_LDL_FC_pct	T	G	0.627779	0.0334922	0.00407147	14.9586
6_17	L-VLDL-CE	6:139837128:C:T	rs11155073	L_VLDL_CE	T	C	0.590975	-0.0304207	0.0041484	12.4318
6_17	M-VLDL-PL	6:139837128:C:T	rs11155073	M_VLDL_PL	T	C	0.590975	-0.0237845	0.00419276	7.79588
6_17	VLDL-TG	6:139837128:C:T	rs11155073	VLDL_TG	T	C	0.590975	-0.0347477	0.0040366	17.0605
6_17	M-VLDL-FC	6:139837128:C:T	rs11155073	M_VLDL_FC	T	C	0.590975	-0.0198071	0.00419918	5.58503
6_17	M-VLDL-C	6:139834012:G:T	rs632057	M_VLDL_C	T	G	0.627779	-0.00997127	0.00426032	1.56864
6_17	L-VLDL-C	6:139837128:C:T	rs11155073	L_VLDL_C	T	C	0.590975	-0.0330829	0.00410593	14.9208
6_17	M-VLDL-L	6:139837128:C:T	rs11155073	M_VLDL_L	T	C	0.590975	-0.0285626	0.00416973	10.8239
6_17	M-VLDL-P	6:139837128:C:T	rs11155073	M_VLDL_P	T	C	0.590975	-0.024692	0.00418868	8.34679
6_17	M-VLDL-CE	6:139834012:G:T	rs632057	M_VLDL_CE	T	G	0.627779	-0.00177688	0.00423369	0.119186
6_17	ApoBbyApoA1	6:139835329:A:T	rs2982521	ApoB_by_ApoA1	A	T	0.628364	-0.0173304	0.00420763	4.39794
6_17	L-VLDL-L	6:139837128:C:T	rs11155073	L_VLDL_L	T	C	0.590975	-0.034028	0.0040553	16.3098
6_17	S-VLDL-C	6:139835329:A:T	rs2982521	S_VLDL_C	A	T	0.628364	-0.0225503	0.00427173	6.56864
6_17	L-VLDL-P	6:139837128:C:T	rs11155073	L_VLDL_P	T	C	0.590975	-0.0348802	0.00405197	17.1739
6_17	TGbyPG	6:139835604:G:T	rs17585915	TG_by_PG	T	G	0.590908	-0.0341917	0.00389334	18.1367
6_17	L-VLDL-PL	6:139837128:C:T	rs11155073	L_VLDL_PL	T	C	0.590975	-0.0345629	0.00404943	17.0555
6_17	M-VLDL-TG	6:139837128:C:T	rs11155073	M_VLDL_TG	T	C	0.590975	-0.0341217	0.00407789	15.9586
6_18	XXL-VLDL-TG	6:161010118:A:G	rs10455872	XXL_VLDL_TG	A	G	0.07899	-0.281729	0.0073681	inf
6_18	XXL-VLDL-PL	6:161010118:A:G	rs10455872	XXL_VLDL_PL	A	G	0.07899	-0.23935	0.00733289	238.495
6_18	XXL-VLDL-P	6:161010118:A:G	rs10455872	XXL_VLDL_P	A	G	0.07899	-0.242907	0.00734875	244.377
6_18	XXL-VLDL-L	6:161010118:A:G	rs10455872	XXL_VLDL_L	A	G	0.07899	-0.261658	0.00735683	281.886
6_18	XXL-VLDL-FC	6:161010118:A:G	rs10455872	XXL_VLDL_FC	A	G	0.07899	-0.238585	0.0073618	235.409
6_18	VLDL-D	6:161010118:A:G	rs10455872	VLDL_size	A	G	0.07899	-0.217825	0.00712339	208.252
6_18	XL-VLDL-P	6:161010118:A:G	rs10455872	XL_VLDL_P	A	G	0.07899	-0.179937	0.00734892	134.523
6_18	XL-VLDL-C	6:161010118:A:G	rs10455872	XL_VLDL_C	A	G	0.07899	-0.152682	0.00747025	94.699
6_18	XL-VLDL-L	6:161010118:A:G	rs10455872	XL_VLDL_L	A	G	0.07899	-0.189915	0.00735565	149.347
6_18	XL-VLDL-FC	6:161010118:A:G	rs10455872	XL_VLDL_FC	A	G	0.07899	-0.179718	0.0074059	132.237
6_18	XL-VLDL-TG	6:161010118:A:G	rs10455872	XL_VLDL_TG	A	G	0.07899	-0.204278	0.00731054	174.824
6_18	XL-VLDL-CE	6:161010118:A:G	rs10455872	XL_VLDL_CE	A	G	0.07899	-0.124195	0.00753024	62.4949
6_18	XL-VLDL-PL	6:161010118:A:G	rs10455872	XL_VLDL_PL	A	G	0.07899	-0.185157	0.00737812	141.252
6_18	XXL-VLDL-C	6:161010118:A:G	rs10455872	XXL_VLDL_C	A	G	0.07899	-0.225925	0.00736584	210.481
6_18	XXL-VLDL-CE	6:161010118:A:G	rs10455872	XXL_VLDL_CE	A	G	0.07899	-0.213565	0.00738275	186.77
6_18	L-VLDL-FC	6:161010118:A:G	rs10455872	L_VLDL_FC	A	G	0.07899	-0.146308	0.0073985	88.6576
6_18	L-VLDL-C	6:161010118:A:G	rs10455872	L_VLDL_C	A	G	0.07899	-0.124722	0.00748247	63.9208
6_18	L-VLDL-L	6:161010118:A:G	rs10455872	L_VLDL_L	A	G	0.07899	-0.162368	0.0073902	108.721
6_18	L-VLDL-P	6:161010118:A:G	rs10455872	L_VLDL_P	A	G	0.07899	-0.161501	0.00738414	107.921
6_18	L-VLDL-TG	6:161010118:A:G	rs10455872	L_VLDL_TG	A	G	0.07899	-0.186016	0.00735585	142.469
6_18	L-VLDL-CE	6:161010118:A:G	rs10455872	L_VLDL_CE	A	G	0.07899	-0.0994543	0.00755987	40.5686
6_18	L-VLDL-PL	6:161010118:A:G	rs10455872	L_VLDL_PL	A	G	0.07899	-0.153353	0.00737951	97.6021
6_18	TGbyPG	6:161010118:A:G	rs10455872	TG_by_PG	A	G	0.078988	-0.172121	0.00709781	132.886
6_18	M-VLDL-TG	6:161010118:A:G	rs10455872	M_VLDL_TG	A	G	0.07899	-0.143919	0.00743137	85.5376
6_18	VLDL-TG	6:161010118:A:G	rs10455872	VLDL_TG	A	G	0.07899	-0.194613	0.00735613	157.495
6_18	IDL-FC_percent	6:161010118:A:G	rs10455872	IDL_FC_pct	A	G	0.07899	0.0663991	0.00759938	17.7696
6_18	XS-VLDL-PL_percent	6:161010118:A:G	rs10455872	XS_VLDL_PL_pct	A	G	0.07899	-0.0351362	0.00747351	5.60206
6_18	M-VLDL-P	6:161010118:A:G	rs10455872	M_VLDL_P	A	G	0.07899	-0.0835173	0.00763327	28.4202
6_18	S-HDL-CE_percent	6:161010118:A:G	rs10455872	S_HDL_CE_pct	A	G	0.07899	0.099821	0.00754954	41.3979
6_18	M-VLDL-L	6:161010118:A:G	rs10455872	M_VLDL_L	A	G	0.07899	-0.100416	0.00759874	40.9208
6_18	S-HDL-C_percent	6:161010118:A:G	rs10455872	S_HDL_C_pct	A	G	0.07899	0.113859	0.00756712	53.1612
6_18	M-VLDL-PL_percent	6:161010118:A:G	rs10455872	M_VLDL_PL_pct	A	G	0.07899	0.104609	0.00734766	47.8861
6_18	M-VLDL-FC	6:161010118:A:G	rs10455872	M_VLDL_FC	A	G	0.07899	-0.0518752	0.00765241	11.4949
6_18	M-VLDL-PL	6:161010118:A:G	rs10455872	M_VLDL_PL	A	G	0.07899	-0.0754231	0.0076407	23.3872
6_18	S-VLDL-TG_percent	6:161010118:A:G	rs10455872	S_VLDL_TG_pct	A	G	0.07899	-0.135939	0.00740694	78.5229
6_18	Serum-TG	6:161010118:A:G	rs10455872	Total_TG	A	G	0.07899	-0.178502	0.00740163	131.959
6_18	M-VLDL-C	6:161010118:A:G	rs10455872	M_VLDL_C	A	G	0.07899	-0.0129247	0.00763422	1.12494
6_18	S-LDL-C_percent	6:161010118:A:G	rs10455872	S_LDL_C_pct	A	G	0.07899	0.0159734	0.00769023	1.42022
6_18	FALen	6:161010118:A:G	rs10455872	NA	NA	NA	NA	NA	NA	NA
6_18	XS-VLDL-FC_percent	6:161010118:A:G	rs10455872	XS_VLDL_FC_pct	A	G	0.07899	0.088926	0.00760177	31.7447
6_18	FAw6byFA	6:161010118:A:G	rs10455872	Omega_6_pct	A	G	0.078988	0.139161	0.00744645	78.0315
6_18	PUFAbyFA	6:161010118:A:G	rs10455872	PUFA_pct	A	G	0.078988	0.132206	0.00736398	71.5686
6_18	S-HDL-PL_percent	6:161010118:A:G	rs10455872	S_HDL_PL_pct	A	G	0.07899	-0.0580986	0.00740418	15.2076
6_18	S-HDL-CE	6:161010118:A:G	rs10455872	S_HDL_CE	A	G	0.07899	0.012931	0.00767199	1.21467
6_18	S-VLDL-TG	6:161010118:A:G	rs10455872	S_VLDL_TG	A	G	0.07899	-0.130828	0.00742466	71.9586
6_18	S-VLDL-FC_percent	6:161010118:A:G	rs10455872	S_VLDL_FC_pct	A	G	0.07899	0.117652	0.00731093	60.4815
6_18	XXL-VLDL-PL_percent	6:161010118:A:G	rs10455872	XXL_VLDL_PL_pct	A	G	0.077859	0.142174	0.00775384	75.6198
6_18	M-LDL-PL_percent	6:161010118:A:G	rs10455872	M_LDL_PL_pct	A	G	0.07899	0.130136	0.00765036	65.9586
6_18	M-VLDL-CE	6:161010118:A:G	rs10455872	M_VLDL_CE	A	G	0.07899	0.0169403	0.00758651	1.58503
6_18	L-VLDL-FC_percent	6:161010118:A:G	rs10455872	L_VLDL_FC_pct	A	G	0.07898	0.101725	0.00758552	42.2218
6_18	S-VLDL-C_percent	6:161010118:A:G	rs10455872	S_VLDL_C_pct	A	G	0.07899	0.141919	0.0074478	84.3767
6_18	S-LDL-CE_percent	6:161010118:A:G	rs10455872	S_LDL_CE_pct	A	G	0.07899	-0.149806	0.00763968	86.7696
6_18	M-LDL-C_percent	6:161010118:A:G	rs10455872	M_LDL_C_pct	A	G	0.07899	0.00345368	0.00766464	0.180456
6_18	Crea	6:160681393:A:G	rs3127573	Creatinine	A	G	0.134275	0.0487288	0.00520886	20.0757
6_18	MUFAbyFA	6:161010118:A:G	rs10455872	MUFA_pct	A	G	0.078988	-0.129819	0.00733603	71.1024
6_18	XL-HDL-PL_percent	6:161010118:A:G	rs10455872	XL_HDL_PL_pct	A	G	0.07899	0.0153178	0.00703535	1.33724
6_18	S-HDL-FC_percent	6:161010118:A:G	rs10455872	S_HDL_FC_pct	A	G	0.07899	0.0631626	0.00726459	18
6_18	GlycA	6:161010118:A:G	rs10455872	GlycA	A	G	0.07899	-0.0788301	0.00762058	25
6_18	MUFA	6:161010118:A:G	rs10455872	MUFA	A	G	0.078988	-0.148849	0.00757255	88.0362
6_18	M-VLDL-CE_percent	6:161010118:A:G	rs10455872	M_VLDL_CE_pct	A	G	0.07899	0.147111	0.00718523	95.7447
6_18	S-VLDL-CE_percent	6:161010118:A:G	rs10455872	S_VLDL_CE_pct	A	G	0.07899	0.145731	0.00755221	87.3565
6_18	M-LDL-CE_percent	6:161010118:A:G	rs10455872	M_LDL_CE_pct	A	G	0.07899	-0.151256	0.00761941	88.585
6_18	S-LDL-TG_percent	6:161010118:A:G	rs10455872	S_LDL_TG_pct	A	G	0.07899	-0.177401	0.00741358	131.469
6_18	S-LDL-PL_percent	6:161010118:A:G	rs10455872	S_LDL_PL_pct	A	G	0.07899	0.14985	0.00763868	85.9208
6_18	S-HDL-C	6:161010118:A:G	rs10455872	S_HDL_C	A	G	0.07899	0.00701156	0.00764669	0.552842
6_18	XXL-VLDL-CE_percent	6:161010118:A:G	rs10455872	XXL_VLDL_CE_pct	A	G	0.077859	0.24648	0.00776131	222.187
6_18	S-VLDL-P	6:161010118:A:G	rs10455872	S_VLDL_P	A	G	0.07899	-0.0844696	0.00755404	29.8861
6_18	XL-HDL-TG	6:161010118:A:G	rs10455872	XL_HDL_TG	A	G	0.07899	-0.133532	0.00751876	75.3279
6_18	LAbyFA	6:161010118:A:G	rs10455872	LA_pct	A	G	0.078988	0.059471	0.00748895	14.4202
6_18	DAG	6:161010118:A:G	rs10455872	NA	NA	NA	NA	NA	NA	NA
6_18	L-LDL-FC_percent	6:161010118:A:G	rs10455872	L_LDL_FC_pct	A	G	0.07899	0.111002	0.00729582	54.4202
6_18	M-HDL-FC_percent	6:161010118:A:G	rs10455872	M_HDL_FC_pct	A	G	0.07899	0.0372453	0.00679182	7.5376
6_18	L-VLDL-CE_percent	6:161010118:A:G	rs10455872	L_VLDL_CE_pct	A	G	0.07898	0.227947	0.0073173	219.208
6_18	XS-VLDL-TG_percent	6:161010118:A:G	rs10455872	XS_VLDL_TG_pct	A	G	0.07899	-0.105378	0.00727288	49.2518
6_18	VLDL-C	6:161010118:A:G	rs10455872	VLDL_C	A	G	0.07899	-0.0844321	0.00764178	28.8539
6_18	ApoB	6:160514283:A:G	rs80254170	ApoB	A	G	0.075562	0.0565324	0.00778976	13.3098
6_18	XL-HDL-TG_percent	6:161010118:A:G	rs10455872	XL_HDL_TG_pct	A	G	0.07899	-0.0984611	0.00721382	42.4815
6_18	ApoBbyApoA1	6:160521885:C:T	rs146203232	ApoB_by_ApoA1	C	T	0.07466	0.0631251	0.0077798	16.6383
6_18	M-VLDL-TG_percent	6:161010118:A:G	rs10455872	M_VLDL_TG_pct	A	G	0.07899	-0.140289	0.00722978	87.1079
6_18	S-HDL-TG_percent	6:161010118:A:G	rs10455872	S_HDL_TG_pct	A	G	0.07899	-0.10357	0.00728283	46.9586
6_18	XXL-VLDL-FC_percent	6:161010118:A:G	rs10455872	XXL_VLDL_FC_pct	A	G	0.077859	0.266871	0.00766764	264.081
6_18	S-VLDL-L	6:161010118:A:G	rs10455872	S_VLDL_L	A	G	0.07899	-0.0816972	0.00757627	27.8861
6_18	UnsatDeg	6:161010118:A:G	rs10455872	Unsaturation	A	G	0.078988	0.099307	0.0072837	42.3872
6_18	M-HDL-TG	6:161010118:A:G	rs10455872	M_HDL_TG	A	G	0.07899	-0.0936554	0.00756141	35.9586
6_18	XS-VLDL-P	6:160521885:C:T	rs146203232	XS_VLDL_P	C	T	0.07466	0.0694113	0.00779599	20.284
6_18	S-HDL-TG	6:161010118:A:G	rs10455872	S_HDL_TG	A	G	0.07899	-0.103954	0.00742272	44.9586
6_18	Remnant-C	6:160514283:A:G	rs80254170	Remnant_C	A	G	0.075562	0.0546607	0.00775031	12.8861
6_18	XS-VLDL-L	6:160521885:C:T	rs146203232	XS_VLDL_L	C	T	0.07466	0.0683073	0.00776607	19.699
6_18	S-VLDL-C	6:160514283:A:G	rs80254170	S_VLDL_C	A	G	0.075562	0.0647141	0.00779824	17.0044
6_18	XL-HDL-C_percent	6:161010118:A:G	rs10455872	XL_HDL_C_pct	A	G	0.07899	0.0527122	0.00731486	13.0862
6_18	S-VLDL-PL	6:161010118:A:G	rs10455872	S_VLDL_PL	A	G	0.07899	-0.0509484	0.00763853	11.2291
6_18	S-VLDL-PL_percent	6:161010118:A:G	rs10455872	S_VLDL_PL_pct	A	G	0.07899	0.115217	0.00732624	57.8239
6_18	HDL-TG	6:161010118:A:G	rs10455872	HDL_TG	A	G	0.07899	-0.100978	0.00754933	42
6_18	S-VLDL-CE	6:160514283:A:G	rs80254170	S_VLDL_CE	A	G	0.075562	0.0667472	0.00778892	18.0809
6_18	S-VLDL-FC	6:160514283:A:G	rs80254170	S_VLDL_FC	A	G	0.075562	0.0596901	0.00780082	14.4685
6_18	XS-VLDL-PL	6:160521885:C:T	rs146203232	XS_VLDL_PL	C	T	0.07466	0.0701535	0.00778987	20.5528
6_18	XL-VLDL-CE_percent	6:161010118:A:G	rs10455872	XL_VLDL_CE_pct	A	G	0.078788	0.2348	0.00733919	228.721
6_18	M-HDL-TG_percent	6:161010118:A:G	rs10455872	M_HDL_TG_pct	A	G	0.07899	-0.0889051	0.00734451	34.1079
6_18	L-HDL-FC_percent	6:161010118:A:G	rs10455872	L_HDL_FC_pct	A	G	0.07899	0.00736325	0.00711906	0.537602
6_18	M-LDL-PL	6:160514283:A:G	rs80254170	M_LDL_PL	A	G	0.075562	0.0517198	0.0078122	11.2441
6_18	XL-VLDL-C_percent	6:161010118:A:G	rs10455872	XL_VLDL_C_pct	A	G	0.078788	0.225069	0.00733679	210.215
6_18	XS-VLDL-TG	6:160521885:C:T	rs146203232	XS_VLDL_TG	C	T	0.07466	0.0633275	0.00777698	17.4815
6_18	M-VLDL-C_percent	6:161010118:A:G	rs10455872	M_VLDL_C_pct	A	G	0.07899	0.146631	0.00720483	95.2366
6_18	XS-VLDL-FC	6:160514283:A:G	rs80254170	XS_VLDL_FC	A	G	0.075562	0.0610646	0.00766541	16.2441
6_18	IDL-P	6:160521885:C:T	rs146203232	IDL_P	C	T	0.07466	0.0578108	0.00781964	13.7696
6_18	SFA	6:161010118:A:G	rs10455872	SFA	A	G	0.078988	-0.135858	0.00758241	72.2757
6_18	L-LDL-C_percent	6:161010118:A:G	rs10455872	L_LDL_C_pct	A	G	0.07899	0.0422903	0.00746011	8
6_18	IDL-TG	6:160521885:C:T	rs146203232	IDL_TG	C	T	0.07466	0.0674386	0.00780617	19.5086
6_18	IDL-CE	6:160514283:A:G	rs80254170	IDL_CE	A	G	0.075562	0.0368325	0.00753272	6.25181
6_18	L-LDL-P	6:160514283:A:G	rs80254170	L_LDL_P	A	G	0.075562	0.052359	0.00777304	11.5686
6_18	IDL-L	6:160521885:C:T	rs146203232	IDL_L	C	T	0.07466	0.0481939	0.00764037	10.2596
6_18	L-LDL-CE	6:160514283:A:G	rs80254170	L_LDL_CE	A	G	0.075562	0.044796	0.00773172	8.82391
6_18	L-LDL-L	6:160514283:A:G	rs80254170	L_LDL_L	A	G	0.075562	0.046118	0.00772538	9.3279
6_18	M-LDL-P	6:160514283:A:G	rs80254170	M_LDL_P	A	G	0.075562	0.0532342	0.00782248	11.7212
6_18	M-LDL-L	6:160514283:A:G	rs80254170	M_LDL_L	A	G	0.075562	0.0530611	0.00781159	11.7212
6_18	L-LDL-PL	6:160514283:A:G	rs80254170	L_LDL_PL	A	G	0.075562	0.0451227	0.00774308	8.85387
6_18	XS-VLDL-C	6:160514283:A:G	rs80254170	XS_VLDL_C	A	G	0.075562	0.0534824	0.00757283	13.0269
6_18	S-LDL-CE	6:161005610:C:T	rs55730499	S_LDL_CE	C	T	0.079862	-0.0595641	0.00763311	14.4437
6_18	S-LDL-TG	6:160521885:C:T	rs146203232	S_LDL_TG	C	T	0.07466	0.0581303	0.00769807	14.8539
6_18	L-LDL-C	6:160514283:A:G	rs80254170	L_LDL_C	A	G	0.075562	0.0429693	0.00771369	8.20761
6_18	XL-HDL-CE_percent	6:161010118:A:G	rs10455872	XL_HDL_CE_pct	A	G	0.07899	0.0657748	0.00765268	17.6383
6_18	IDL-C	6:160514283:A:G	rs80254170	IDL_C	A	G	0.075562	0.0368283	0.00753509	6.25964
6_18	M-LDL-FC_percent	6:160521885:C:T	rs146203232	M_LDL_FC_pct	C	T	0.07466	-0.0384505	0.00756222	7.42022
6_18	TotFA	6:161010118:A:G	rs10455872	Total_FA	A	G	0.078988	-0.133182	0.00759001	70.3188
6_18	IDL-PL	6:160514283:A:G	rs80254170	IDL_PL	A	G	0.075562	0.0472326	0.00752804	10.3468
6_18	IDL-FC	6:161005610:C:T	rs55730499	IDL_FC	C	T	0.079862	0.0469948	0.00738864	10.1675
6_18	M-VLDL-FC_percent	6:161010118:A:G	rs10455872	M_VLDL_FC_pct	A	G	0.07899	0.138243	0.0072802	83.4559
6_18	S-LDL-L	6:160514283:A:G	rs80254170	S_LDL_L	A	G	0.075562	0.0527553	0.00779776	11.6778
6_18	S-LDL-P	6:160514283:A:G	rs80254170	S_LDL_P	A	G	0.075562	0.0564509	0.00780605	13.2676
6_18	M-LDL-C	6:160514283:A:G	rs80254170	M_LDL_C	A	G	0.075562	0.0514062	0.00781514	11.0177
6_18	L-LDL-TG	6:160521885:C:T	rs146203232	L_LDL_TG	C	T	0.07466	0.0669908	0.00782683	18.699
6_18	LDL-C	6:160514283:A:G	rs80254170	LDL_C	A	G	0.075562	0.046793	0.00776747	9.42022
6_18	XS-VLDL-CE	6:160521885:C:T	rs146203232	XS_VLDL_CE	C	T	0.07466	0.05346	0.00762566	12.9586
6_18	XL-HDL-PL	6:161008646:A:G	rs41272086	XL_HDL_PL	G	A	0.1064	-0.0482463	0.00603892	14.7696
6_18	M-LDL-CE	6:160514283:A:G	rs80254170	M_LDL_CE	A	G	0.075562	0.0538973	0.0078107	12.0223
6_18	M-LDL-FC	6:160514283:A:G	rs80254170	M_LDL_FC	A	G	0.075562	0.040925	0.00779234	7.284
6_18	LDL-TG	6:160521885:C:T	rs146203232	LDL_TG	C	T	0.07466	0.06607	0.00781059	18.301
6_18	L-LDL-PL_percent	6:160521885:C:T	rs146203232	L_LDL_PL_pct	C	T	0.07466	-0.02095	0.0079047	2.69897
6_18	L-LDL-FC	6:161005610:C:T	rs55730499	L_LDL_FC	C	T	0.079862	0.0424005	0.00749395	8.29243
6_18	S-LDL-FC	6:160514283:A:G	rs80254170	S_LDL_FC	A	G	0.075562	0.0363456	0.00778858	5.88606
6_18	LA	6:160514283:A:G	rs80254170	LA	A	G	0.075557	0.0437601	0.0076496	8.82391
6_18	S-LDL-PL	6:160514283:A:G	rs80254170	S_LDL_PL	A	G	0.075562	0.0487398	0.00778122	10.2291
6_18	HDL-D	6:161008646:A:G	rs41272086	HDL_size	G	A	0.1064	-0.0438921	0.00595212	13.0915
6_18	S-LDL-C	6:160514283:A:G	rs80254170	S_LDL_C	A	G	0.075562	0.0513861	0.00780777	11.1192
6_18	S-LDL-FC_percent	6:160543148:C:T	rs12208357	S_LDL_FC_pct	C	T	0.069998	-0.031112	0.00786455	4.82391
6_18	IDL-TG_percent	6:161008646:A:G	rs41272086	IDL_TG_pct	G	A	0.1064	0.0641685	0.00648589	24.3565
6_18	M-LDL-TG	6:160521885:C:T	rs146203232	M_LDL_TG	C	T	0.07466	0.0642033	0.00778029	17.585
6_18	L-HDL-CE_percent	6:160514283:A:G	rs80254170	L_HDL_CE_pct	A	G	0.075562	-0.0411806	0.00746532	7.82391
6_18	XL-HDL-P	6:161008646:A:G	rs41272086	XL_HDL_P	G	A	0.1064	-0.0473987	0.00604573	14.0862
6_18	XL-HDL-L	6:161008646:A:G	rs41272086	XL_HDL_L	G	A	0.1064	-0.051262	0.00603728	16.5528
6_18	Serum-C	6:160514283:A:G	rs80254170	Total_C	A	G	0.075562	0.0378984	0.00755254	6.67778
6_18	FAw6	6:160514283:A:G	rs80254170	Omega_6	A	G	0.075557	0.0416319	0.00761729	7.82391
6_18	EstC	6:160514283:A:G	rs80254170	Total_CE	A	G	0.075562	0.0346735	0.00752575	5.65758
6_18	L-LDL-CE_percent	6:160514283:A:G	rs80254170	L_LDL_CE_pct	A	G	0.075562	0.00824853	0.00782091	0.585027
6_18	L-HDL-C_percent	6:160514283:A:G	rs80254170	L_HDL_C_pct	A	G	0.075562	-0.0360357	0.00735517	6.38722
6_18	FreeC	6:160521885:C:T	rs146203232	Total_FC	C	T	0.07466	0.0519516	0.00771852	11.699
6_18	XL-HDL-FC	6:161008646:A:G	rs41272086	XL_HDL_FC	G	A	0.1064	-0.0537999	0.00625818	16.8539
6_18	L-HDL-TG_percent	6:160964135:C:T	rs41265930	L_HDL_TG_pct	T	C	0.070921	0.0649524	0.00759006	18.6383
6_18	XXL-VLDL-C_percent	6:161005610:C:T	rs55730499	XXL_VLDL_C_pct	C	T	0.078744	0.276115	0.00769056	283.174
6_18	L-HDL-FC	6:161008646:A:G	rs41272086	L_HDL_FC	G	A	0.1064	-0.0526997	0.00588861	19.0555
6_18	HDL-C	6:161008646:A:G	rs41272086	HDL_C	G	A	0.1064	-0.0531104	0.00599941	19.301
6_18	Ile	6:160997118:A:T	rs74617384	Ile	A	T	0.078892	-0.0151555	0.00752019	1.35655
6_18	HDL2-C	6:161008646:A:G	rs41272086	NA	NA	NA	NA	NA	NA	NA
6_18	M-HDL-C_percent	6:161008646:A:G	rs41272086	M_HDL_C_pct	G	A	0.1064	-0.0788365	0.00639228	37.7212
6_18	PUFA	6:160514283:A:G	rs80254170	PUFA	A	G	0.075557	0.0393069	0.00760702	6.88606
6_18	FAw3byFA	6:160501825:A:G	rs78425119	Omega_3_pct	G	A	0.068053	-0.0111522	0.00803113	1.10791
6_18	L-LDL-TG_percent	6:161008646:A:G	rs41272086	L_LDL_TG_pct	G	A	0.1064	0.0608514	0.00658273	21.5528
6_18	IDL-PL_percent	6:161010118:A:G	rs10455872	IDL_PL_pct	A	G	0.07899	-0.0321866	0.0076893	4.92082
6_18	CLA	6:161010118:A:G	rs10455872	NA	NA	NA	NA	NA	NA	NA
6_18	SM	6:160985035:A:C	rs9365172	Sphingomyelins	C	A	0.166689	-0.0307946	0.00522289	8.92082
6_18	M-HDL-CE_percent	6:160416770:A:G	rs79577746	M_HDL_CE_pct	G	A	0.091883	-0.0324474	0.00695843	6.49485
6_18	L-HDL-PL	6:161008646:A:G	rs41272086	L_HDL_PL	G	A	0.1064	-0.0476388	0.00591306	15.8239
6_18	XL-HDL-FC_percent	6:161005610:C:T	rs55730499	XL_HDL_FC_pct	C	T	0.079862	0.00300039	0.00676797	0.221849
6_18	L-HDL-C	6:161008646:A:G	rs41272086	L_HDL_C	G	A	0.1064	-0.058989	0.00591645	23.5528
6_18	L-HDL-L	6:161008646:A:G	rs41272086	L_HDL_L	G	A	0.1064	-0.0510294	0.00589523	18.0809
6_18	L-HDL-PL_percent	6:161010118:A:G	rs10455872	L_HDL_PL_pct	A	G	0.07899	0.00558332	0.00741034	0.420216
6_18	XL-VLDL-TG_percent	6:161010118:A:G	rs10455872	XL_VLDL_TG_pct	A	G	0.078788	-0.202275	0.00742185	166.721
6_18	S-HDL-PL	6:161108803:G:T	rs6455698	S_HDL_PL	G	T	0.699124	-0.0122734	0.00448259	2.14874
6_18	ApoA1	6:160985035:A:C	rs9365172	ApoA1	C	A	0.166652	-0.0215373	0.00511548	5.14267
6_18	L-HDL-CE	6:161008646:A:G	rs41272086	L_HDL_CE	G	A	0.1064	-0.0606341	0.00593241	24.7696
6_18	L-HDL-P	6:161008646:A:G	rs41272086	L_HDL_P	G	A	0.1064	-0.0523248	0.00588456	18.9586
6_18	S-HDL-L	6:160884275:C:T	rs2063346	S_HDL_L	C	T	0.392657	0.00135712	0.00422549	0.167491
6_18	XL-HDL-C	6:161008646:A:G	rs41272086	XL_HDL_C	G	A	0.1064	-0.0599868	0.00605795	22.6021
7_1	L-LDL-TG	7:1081618:A:G	rs12690826	L_LDL_TG	A	G	0.219559	-0.0309166	0.00495022	9.01773
7_1	M-VLDL-TG_percent	7:1061804:A:G	rs12701499	M_VLDL_TG_pct	G	A	0.277237	0.0234975	0.00436615	7.22185
7_1	IDL-TG	7:1066297:A:G	rs3735687	IDL_TG	A	G	0.42282	-0.0245913	0.00415002	8.49485
7_1	M-LDL-TG	7:1081618:A:G	rs12690826	M_LDL_TG	A	G	0.219559	-0.0177209	0.00492302	3.39794
7_1	LDL-TG	7:1081618:A:G	rs12690826	LDL_TG	A	G	0.219559	-0.02476	0.00494104	6.00436
7_1	M-VLDL-C_percent	7:1081442:C:T	rs10282584	M_VLDL_C_pct	C	T	0.410989	-0.0262443	0.00395975	11.8861
7_1	L-HDL-TG	7:1081442:C:T	rs10282584	L_HDL_TG	C	T	0.410989	-0.0338539	0.00403913	14.9586
7_1	Crea	7:1286192:C:G	rs13230509	Creatinine	G	C	0.691787	0.039741	0.00397691	22.7959
7_1	S-VLDL-FC_percent	7:1022728:C:T	rs12701220	S_VLDL_FC_pct	T	C	0.21194	-0.0134153	0.00482974	2.23657
7_1	XS-VLDL-PL	7:1066297:A:G	rs3735687	XS_VLDL_PL	A	G	0.42282	-0.0278087	0.00414019	11.0555
7_1	M-VLDL-CE_percent	7:1081442:C:T	rs10282584	M_VLDL_CE_pct	C	T	0.410989	-0.0245159	0.00394936	10.585
7_1	PC	7:1142977:C:T	rs10266519	Phosphatidylc	C	T	0.160545	0.0259499	0.00527265	6.3279
7_1	TotCho	7:1169636:C:T	rs28600085	Cholines	C	T	0.167157	0.02318	0.00521309	5.27572
7_1	L-LDL-PL_percent	7:1074134:C:T	rs869412	L_LDL_PL_pct	T	C	0.226816	0.00938905	0.00494591	1.22915
7_1	FreeC	7:1106742:A:G	rs111705570	Total_FC	G	A	0.148078	0.0167089	0.00568428	2.88606
7_1	SM	7:1169636:C:T	rs28600085	Sphingomyelins	C	T	0.167157	0.0218818	0.00518195	5.22185
7_1	M-LDL-TG_percent	7:1208553:A:C	rs12702449	M_LDL_TG_pct	C	A	0.434449	-0.00796281	0.00412299	1
7_1	M-HDL-CE_percent	7:1061804:A:G	rs12701499	M_HDL_CE_pct	G	A	0.277237	0.00934594	0.00448465	1.55284
7_1	XS-VLDL-FC	7:1102122:A:G	rs75488469	XS_VLDL_FC	A	G	0.148122	0.0306376	0.0057168	7.39794
7_1	IDL-P	7:1102122:A:G	rs75488469	IDL_P	A	G	0.148122	0.017304	0.00575715	3
7_1	XL-HDL-TG	7:1096139:A:G	rs79683221	XL_HDL_TG	A	G	0.147932	0.0326571	0.00571913	7.17393
7_1	TotPG	7:1102674:C:T	rs34409228	Phosphoglyc	C	T	0.126959	0.022639	0.00589535	4.284
7_1	IDL-FC	7:1066297:A:G	rs3735687	IDL_FC	A	G	0.42282	-0.0233506	0.0040643	8.13668
7_1	IDL-L	7:1102122:A:G	rs75488469	IDL_L	A	G	0.148122	0.0211632	0.00562485	4.29243
7_1	XL-HDL-C_percent	7:1051664:C:T	rs10233430	XL_HDL_C_pct	T	C	0.429101	0.0311677	0.00398913	13.9586
7_1	HDL-TG	7:1092074:C:T	rs11764937	HDL_TG	C	T	0.156262	0.0240375	0.005656	4.49485
7_1	IDL-PL	7:1102122:A:G	rs75488469	IDL_PL	A	G	0.148122	0.024574	0.00561382	5.5376
7_1	XS-VLDL-L	7:1051776:A:G	rs10229964	XS_VLDL_L	A	G	0.429756	-0.0281686	0.00410687	11.4815
7_1	XS-VLDL-P	7:1102122:A:G	rs75488469	XS_VLDL_P	A	G	0.148122	0.0300158	0.00574078	6.88606
7_1	XL-HDL-CE_percent	7:1051664:C:T	rs10233430	XL_HDL_CE_pct	T	C	0.429101	0.0130203	0.00417379	2.61979
7_1	Serum-C	7:1102122:A:G	rs75488469	Total_C	A	G	0.148122	0.0158631	0.00563229	2.65758
7_1	S-LDL-TG	7:1034322:C:T	rs34574938	S_LDL_TG	C	T	0.185647	-0.00717164	0.00519445	0.79588
7_1	HDL-D	7:1081442:C:T	rs10282584	HDL_size	C	T	0.410989	-0.0324431	0.00372812	17.7447
7_1	XL-HDL-P	7:1062366:C:T	rs1057558	XL_HDL_P	T	C	0.220311	-0.0332019	0.0044893	13.1487
7_1	EstC	7:1102122:A:G	rs75488469	Total_CE	A	G	0.148122	0.0153959	0.00561202	2.58503
7_1	XL-HDL-L	7:1062366:C:T	rs1057558	XL_HDL_L	T	C	0.220311	-0.0312851	0.00448273	11.4685
7_1	XL-HDL-PL	7:1032805:C:G	rs1007765	XL_HDL_PL	G	C	0.208436	-0.0325665	0.00457468	12.0088
7_1	L-LDL-TG_percent	7:1208553:A:C	rs12702449	L_LDL_TG_pct	C	A	0.434449	-0.00788815	0.00409451	1.06048
7_1	IDL-C	7:1103958:A:G	rs80094748	IDL_C	G	A	0.148099	0.0174101	0.00561813	3.22915
7_1	XS-VLDL-C	7:1061804:A:G	rs12701499	XS_VLDL_C	G	A	0.277237	-0.0347197	0.00448684	14.4318
7_1	M-VLDL-PL_percent	7:1081442:C:T	rs10282584	M_VLDL_PL_pct	C	T	0.410989	-0.0318707	0.00403573	15.5686
7_1	L-HDL-P	7:1219656:A:C	rs10277990	L_HDL_P	A	C	0.382115	0.0252893	0.0038601	10.9208
7_1	L-LDL-P	7:1102122:A:G	rs75488469	L_LDL_P	A	G	0.148122	0.00902898	0.00579891	1.13077
7_1	L-HDL-L	7:1219656:A:C	rs10277990	L_HDL_L	A	C	0.382115	0.0249598	0.00386705	10.6576
7_1	L-LDL-FC	7:1120571:A:G	rs4724102	L_LDL_FC	G	A	0.231737	0.00428482	0.00485139	0.585027
7_1	L-VLDL-TG_percent	7:1061804:A:G	rs12701499	L_VLDL_TG_pct	G	A	0.277233	0.0230069	0.00460063	6.82391
7_1	L-HDL-PL	7:1219656:A:C	rs10277990	L_HDL_PL	A	C	0.382115	0.0249154	0.00387864	10.5086
7_1	L-LDL-L	7:1102122:A:G	rs75488469	L_LDL_L	A	G	0.148122	0.0113019	0.00576158	1.61979
7_1	IDL-CE	7:1103958:A:G	rs80094748	IDL_CE	G	A	0.148099	0.0173734	0.00561633	3.20761
7_1	S-VLDL-TG_percent	7:1081442:C:T	rs10282584	S_VLDL_TG_pct	C	T	0.410989	0.0189116	0.00406984	6.48149
7_1	XS-VLDL-CE	7:1061804:A:G	rs12701499	XS_VLDL_CE	G	A	0.277237	-0.0348931	0.0044606	14.8239
7_1	M-HDL-PL_percent	7:1061804:A:G	rs12701499	M_HDL_PL_pct	G	A	0.277237	0.00838379	0.00438615	1.25964
7_1	PUFA	7:1172465:C:T	rs10265736	PUFA	C	T	0.167054	0.017127	0.00540969	3.05552
7_1	ApoA1	7:1180515:G:T	rs10227709	ApoA1	T	G	0.203559	0.0151785	0.00470722	3.20761
7_1	M-LDL-PL_percent	7:1074134:C:T	rs869412	M_LDL_PL_pct	T	C	0.226816	0.0102798	0.00494082	1.40894
7_1	L-VLDL-PL_percent	7:1172465:C:T	rs10265736	L_VLDL_PL_pct	C	T	0.167047	0.00747345	0.00538545	0.443698
7_1	FAw6	7:1172465:C:T	rs10265736	Omega_6	C	T	0.167054	0.0137797	0.00541622	2.11351
7_1	XL-HDL-FC	7:1000751:C:T	rs10260300	XL_HDL_FC	C	T	0.269943	-0.0208707	0.00433551	6.46852
7_1	DHA	7:1102674:C:T	rs34409228	DHA	C	T	0.126959	0.0270472	0.00601641	5.79588
7_1	L-LDL-PL	7:1102122:A:G	rs75488469	L_LDL_PL	A	G	0.148122	0.00930183	0.00577428	1.23657
7_1	XXL-VLDL-CE_percent	7:1051776:A:G	rs10229964	XXL_VLDL_CE_pct	A	G	0.429934	-0.0208217	0.00421023	6.69897
7_1	M-LDL-FC_percent	7:1074134:C:T	rs869412	M_LDL_FC_pct	T	C	0.226816	-0.00421291	0.00473844	0.346787
7_1	XXL-VLDL-C_percent	7:1105654:C:T	rs113642700	XXL_VLDL_C_pct	C	T	0.147849	0.00399854	0.00583388	0.481486
7_1	L-HDL-FC	7:1219540:A:C	rs10277841	L_HDL_FC	A	C	0.555987	0.0314382	0.00373028	16.4202
7_1	L-LDL-C	7:1120571:A:G	rs4724102	L_LDL_C	G	A	0.231737	0.00461494	0.00488525	0.638272
7_1	VLDL-D	7:1003102:A:G	rs7799483	VLDL_size	G	A	0.635038	0.0187366	0.00401924	5.35655
7_1	S-LDL-FC_percent	7:1120571:A:G	rs4724102	S_LDL_FC_pct	G	A	0.231737	-0.00917618	0.00478986	0.886057
7_1	L-HDL-C	7:1219656:A:C	rs10277990	L_HDL_C	A	C	0.382115	0.0226886	0.00388141	9.07572
7_1	XXL-VLDL-TG_percent	7:1112348:C:T	rs111899361	XXL_VLDL_TG_pct	C	T	0.147749	-0.00416102	0.00587464	0.420216
7_1	L-HDL-CE	7:1219656:A:C	rs10277990	L_HDL_CE	A	C	0.382115	0.0218405	0.00389209	8.48149
7_1	LA	7:1172465:C:T	rs10265736	LA	C	T	0.167054	0.0108604	0.00543935	1.36653
7_1	L-LDL-CE	7:1120571:A:G	rs4724102	L_LDL_CE	G	A	0.231737	0.00469424	0.00489688	0.657577
7_1	XL-VLDL-TG_percent	7:1081442:C:T	rs10282584	XL_VLDL_TG_pct	C	T	0.411003	0.0275617	0.00407561	12.2676
7_1	LDL-C	7:1120571:A:G	rs4724102	LDL_C	G	A	0.231737	0.00338633	0.0049195	0.468521
7_1	HDL3-C	7:1181356:C:T	rs10281161	NA	NA	NA	NA	NA	NA	NA
7_1	M-LDL-P	7:1120571:A:G	rs4724102	M_LDL_P	G	A	0.231737	0.00325581	0.00495444	0.366532
7_1	XL-HDL-PL_percent	7:1217170:A:G	rs10951962	XL_HDL_PL_pct	G	A	0.525887	0.0290446	0.00381123	13.585
7_1	S-VLDL-C_percent	7:1081442:C:T	rs10282584	S_VLDL_C_pct	C	T	0.410989	-0.0203869	0.00409206	7.4437
7_1	XL-HDL-C	7:1062366:C:T	rs1057558	XL_HDL_C	T	C	0.220311	-0.0284992	0.0044986	9.61979
7_2	XL-HDL-CE	7:6419333:C:G	rs861369	XL_HDL_CE	C	G	0.486025	0.00646866	0.00371185	1.01773
7_2	XL-HDL-C	7:6421538:C:T	rs836487	XL_HDL_C	C	T	0.481537	0.00653989	0.0037361	1.04576
7_2	HDL2-C	7:6488097:C:T	rs7807755	NA	NA	NA	NA	NA	NA	NA
7_2	XL-HDL-FC	7:6421538:C:T	rs836487	XL_HDL_FC	C	T	0.481537	0.00599326	0.00385949	0.853872
7_2	HDL-C	7:6488097:C:T	rs7807755	HDL_C	T	C	0.76182	-0.0140575	0.00436484	2.92082
7_2	ApoA1	7:6488097:C:T	rs7807755	ApoA1	T	C	0.76182	-0.0146952	0.00447187	3.18046
7_2	XL-HDL-L	7:6435112:A:G	rs836471	XL_HDL_L	A	G	0.458578	0.00543841	0.00372822	0.853872
7_2	XL-HDL-P	7:6435112:A:G	rs836471	XL_HDL_P	A	G	0.458578	0.00768768	0.00373368	1.46852
7_3	Glc	7:15062983:C:T	rs2215383	Glucose	T	C	0.549127	0.0362521	0.00415844	17.5528
7_4	HDL2-C	7:17919258:G:T	rs4142995	NA	NA	NA	NA	NA	NA	NA
7_4	HDL-C	7:17919258:G:T	rs4142995	HDL_C	G	T	0.397904	-0.0181439	0.00376787	6.55284
7_4	M-HDL-TG_percent	7:17914600:C:T	rs6461354	M_HDL_TG_pct	C	T	0.398037	0.0198322	0.0040463	6.284
7_4	L-HDL-FC	7:17919258:G:T	rs4142995	L_HDL_FC	G	T	0.397904	-0.0120665	0.00369813	3.60206
7_4	XL-HDL-L	7:17919258:G:T	rs4142995	XL_HDL_L	G	T	0.397904	-0.00744561	0.00379218	1.46852
7_4	XL-HDL-PL	7:17911038:C:T	rs10282707	XL_HDL_PL	C	T	0.397074	-0.00705931	0.00379059	1.36653
7_4	XL-HDL-P	7:17919258:G:T	rs4142995	XL_HDL_P	G	T	0.397904	-0.00737053	0.00379774	1.4437
7_4	L-HDL-TG_percent	7:17911038:C:T	rs10282707	L_HDL_TG_pct	C	T	0.397074	0.016936	0.00398105	5.16749
7_4	XL-HDL-C	7:17919258:G:T	rs4142995	XL_HDL_C	G	T	0.397904	-0.0099117	0.0038056	2.3279
7_4	XL-HDL-FC	7:17911038:C:T	rs10282707	XL_HDL_FC	C	T	0.397074	-0.00602883	0.00392871	0.853872
7_4	M-VLDL-FC	7:17287998:A:G	rs2106727	M_VLDL_FC	A	G	0.632869	0.012344	0.00429494	2.14267
7_4	XL-HDL-CE	7:17919258:G:T	rs4142995	XL_HDL_CE	G	T	0.397904	-0.0109451	0.00377961	2.79588
7_4	S-VLDL-P	7:17287269:A:T	NA	S_VLDL_P	A	T	0.626532	0.018801	0.00418529	4.85387
7_4	M-VLDL-PL	7:17287998:A:G	rs2106727	M_VLDL_PL	A	G	0.632869	0.0136045	0.00428904	2.49485
7_4	ApoBbyApoA1	7:17287269:A:T	NA	ApoB_by_ApoA1	A	T	0.626532	0.0113273	0.00417462	2.22185
7_4	L-HDL-C	7:17919258:G:T	rs4142995	L_HDL_C	G	T	0.397904	-0.0144296	0.00371617	4.88606
7_4	S-VLDL-TG	7:17287998:A:G	rs2106727	S_VLDL_TG	A	G	0.632869	0.0171475	0.00416945	4.42022
7_4	M-VLDL-L	7:17287998:A:G	rs2106727	M_VLDL_L	A	G	0.632869	0.0148035	0.0042663	2.92082
7_4	M-VLDL-P	7:17287998:A:G	rs2106727	M_VLDL_P	A	G	0.632869	0.0138477	0.00428495	2.61979
7_4	S-VLDL-FC	7:17287269:A:T	NA	S_VLDL_FC	A	T	0.626532	0.0140798	0.00423987	2.85387
7_4	S-VLDL-L	7:17287269:A:T	NA	S_VLDL_L	A	T	0.626532	0.0185467	0.00419749	4.69897
7_4	S-HDL-TG_percent	7:17914600:C:T	rs6461354	S_HDL_TG_pct	C	T	0.398037	0.0209621	0.00401298	6.92082
7_4	TGbyPG	7:17914600:C:T	rs6461354	TG_by_PG	C	T	0.398006	0.0199099	0.00391438	6.38722
7_4	M-VLDL-TG	7:17287998:A:G	rs2106727	M_VLDL_TG	A	G	0.632869	0.0154578	0.00417368	3.50864
7_4	Serum-TG	7:17287269:A:T	NA	Total_TG	A	T	0.626532	0.0172718	0.00410393	4.40894
7_4	L-HDL-CE	7:17919258:G:T	rs4142995	L_HDL_CE	G	T	0.397904	-0.0150715	0.0037264	5.21467
7_4	XL-HDL-TG_percent	7:17914600:C:T	rs6461354	XL_HDL_TG_pct	C	T	0.398045	0.0135474	0.00397449	3.38722
7_4	HDL-D	7:17919258:G:T	rs4142995	HDL_size	G	T	0.397904	-0.00902879	0.00373838	2.26761
7_4	VLDL-TG	7:17287998:A:G	rs2106727	VLDL_TG	A	G	0.632869	0.0150627	0.0041342	3.42022
7_4	L-HDL-L	7:17919258:G:T	rs4142995	L_HDL_L	G	T	0.397904	-0.0132392	0.00370243	4.25964
7_4	S-HDL-TG	7:17287269:A:T	NA	S_HDL_TG	A	T	0.626532	0.0203686	0.00411226	6.48149
7_4	M-VLDL-C	7:17287998:A:G	rs2106727	M_VLDL_C	A	G	0.632869	0.00935648	0.0042838	1.3279
7_4	L-HDL-PL	7:17919258:G:T	rs4142995	L_HDL_PL	G	T	0.397904	-0.0128176	0.00371352	4
7_4	XS-VLDL-TG	7:17287269:A:T	NA	XS_VLDL_TG	A	T	0.626532	0.0204325	0.00417515	6.0655
7_4	S-VLDL-PL	7:17287269:A:T	NA	S_VLDL_PL	A	T	0.626532	0.0162852	0.00423105	3.69897
7_4	L-HDL-FC_percent	7:17919258:G:T	rs4142995	L_HDL_FC_pct	G	T	0.397904	-0.00204303	0.00392081	0.19382
7_4	L-HDL-P	7:17919258:G:T	rs4142995	L_HDL_P	G	T	0.397904	-0.0133751	0.00369577	4.33724
7_4	VLDL-C	7:17287269:A:T	NA	VLDL_C	A	T	0.626532	0.0166997	0.00423314	3.82391
7_4	L-VLDL-PL	7:17287998:A:G	rs2106727	L_VLDL_PL	A	G	0.632869	0.0170199	0.00414531	4.23657
7_4	ApoA1	7:17919258:G:T	rs4142995	ApoA1	G	T	0.397904	-0.0152781	0.00386027	4.48149
7_4	L-VLDL-FC	7:17287998:A:G	rs2106727	L_VLDL_FC	A	G	0.632869	0.0170067	0.00415564	4.14267
7_4	L-VLDL-C	7:17287998:A:G	rs2106727	L_VLDL_C	A	G	0.632869	0.017301	0.00420186	4.08619
7_4	L-VLDL-L	7:17287998:A:G	rs2106727	L_VLDL_L	A	G	0.632869	0.0156656	0.00415156	3.56864
7_4	M-VLDL-CE	7:17287269:A:T	NA	M_VLDL_CE	A	T	0.626532	0.0074627	0.0042004	1.07572
7_4	L-VLDL-P	7:17287998:A:G	rs2106727	L_VLDL_P	A	G	0.632869	0.0162231	0.00414816	3.82391
7_5	IDL-P	7:21611970:G:T	rs73066485	IDL_P	T	G	0.219779	0.0210886	0.00494123	5.22185
7_5	IDL-PL	7:21611970:G:T	rs73066485	IDL_PL	T	G	0.219779	0.0231629	0.00481821	6.60206
7_5	IDL-L	7:21611970:G:T	rs73066485	IDL_L	T	G	0.219779	0.021031	0.00482769	5.46852
7_5	FreeC	7:21611970:G:T	rs73066485	Total_FC	T	G	0.219779	0.0206342	0.00487836	5.45593
7_5	L-LDL-P	7:21611970:G:T	rs73066485	L_LDL_P	T	G	0.219779	0.0253952	0.00497707	7.18709
7_5	L-LDL-L	7:21611970:G:T	rs73066485	L_LDL_L	T	G	0.219779	0.0210183	0.00494504	5.18046
7_5	IDL-C	7:21611970:G:T	rs73066485	IDL_C	T	G	0.219779	0.0191286	0.00482212	4.52288
7_5	L-LDL-PL	7:21611970:G:T	rs73066485	L_LDL_PL	T	G	0.219779	0.0202533	0.00495593	4.76955
7_5	IDL-CE	7:21607352:C:T	rs12670798	IDL_CE	T	C	0.247497	0.0167329	0.00462046	3.82391
7_5	M-LDL-PL	7:21611970:G:T	rs73066485	M_LDL_PL	T	G	0.219779	0.019675	0.00500113	4.52288
7_5	IDL-FC	7:21611970:G:T	rs73066485	IDL_FC	T	G	0.219779	0.0210409	0.00483368	5.46852
7_5	L-LDL-FC	7:21611970:G:T	rs73066485	L_LDL_FC	T	G	0.219779	0.0199748	0.00490338	4.69897
7_5	L-LDL-C	7:21611970:G:T	rs73066485	L_LDL_C	T	G	0.219779	0.020449	0.0049376	4.95861
7_5	L-LDL-CE	7:21611970:G:T	rs73066485	L_LDL_CE	T	G	0.219779	0.0204835	0.00494935	4.95861
7_5	M-LDL-P	7:21611970:G:T	rs73066485	M_LDL_P	T	G	0.219779	0.0200261	0.00500753	4.63827
7_5	M-LDL-L	7:21611970:G:T	rs73066485	M_LDL_L	T	G	0.219779	0.0191537	0.00500086	4.284
7_5	L-LDL-PL_percent	7:21611970:G:T	rs73066485	L_LDL_PL_pct	T	G	0.219779	-0.00946592	0.00499452	1.74473
7_5	M-LDL-FC	7:21611970:G:T	rs73066485	M_LDL_FC	T	G	0.219779	0.0190377	0.00498775	4.19382
7_5	LDL-C	7:21611970:G:T	rs73066485	LDL_C	T	G	0.219779	0.0203608	0.00497222	4.82391
7_5	Serum-C	7:21611970:G:T	rs73066485	Total_C	T	G	0.219779	0.0184764	0.00483407	4.40894
7_5	XS-VLDL-PL	7:21611970:G:T	rs73066485	XS_VLDL_PL	T	G	0.219779	0.0258407	0.00492393	8.09151
7_5	S-LDL-P	7:21611970:G:T	rs73066485	S_LDL_P	T	G	0.219779	0.0239483	0.0049984	6.49485
7_5	S-LDL-L	7:21611970:G:T	rs73066485	S_LDL_L	T	G	0.219779	0.0222211	0.00499298	5.67778
7_5	M-LDL-C	7:21611970:G:T	rs73066485	M_LDL_C	T	G	0.219779	0.0185524	0.00500291	4.06048
7_5	M-LDL-CE	7:21607352:C:T	rs12670798	M_LDL_CE	T	C	0.247497	0.01636	0.00479285	3.39794
7_5	ApoB	7:21611970:G:T	rs73066485	ApoB	T	G	0.219779	0.0241356	0.00498737	6.55284
7_5	XS-VLDL-L	7:21611970:G:T	rs73066485	XS_VLDL_L	T	G	0.219779	0.0251074	0.00490845	7.65758
7_5	S-LDL-PL	7:21611970:G:T	rs73066485	S_LDL_PL	T	G	0.219779	0.0241909	0.00498269	6.72125
7_5	S-LDL-FC	7:21611970:G:T	rs73066485	S_LDL_FC	T	G	0.219779	0.0202797	0.00498589	4.67778
7_5	EstC	7:21611970:G:T	rs73066485	Total_CE	T	G	0.219779	0.0174676	0.00481667	4.00877
7_5	Remnant-C	7:21611970:G:T	rs73066485	Remnant_C	T	G	0.219779	0.0227265	0.00496134	6.01773
7_5	XS-VLDL-P	7:21611970:G:T	rs73066485	XS_VLDL_P	T	G	0.219779	0.025914	0.00492718	8
7_5	S-LDL-C	7:21611970:G:T	rs73066485	S_LDL_C	T	G	0.219779	0.0210392	0.00499877	5.09152
7_5	S-LDL-CE	7:21611970:G:T	rs73066485	S_LDL_CE	T	G	0.219779	0.0205783	0.00499634	4.88606
7_5	XS-VLDL-C	7:21611970:G:T	rs73066485	XS_VLDL_C	T	G	0.219779	0.0243489	0.00484646	7.14267
7_5	L-LDL-TG	7:21611970:G:T	rs73066485	L_LDL_TG	T	G	0.219779	0.0199673	0.00494821	5.48149
7_5	XS-VLDL-FC	7:21611187:C:G	rs73066481	XS_VLDL_FC	G	C	0.219695	0.025913	0.00490644	8.07572
7_5	LDL-TG	7:21611970:G:T	rs73066485	LDL_TG	T	G	0.219779	0.0183572	0.00493903	4.76955
7_5	M-LDL-TG	7:21611970:G:T	rs73066485	M_LDL_TG	T	G	0.219779	0.0164714	0.00492102	4.05552
7_5	XS-VLDL-CE	7:21611970:G:T	rs73066485	XS_VLDL_CE	T	G	0.219779	0.0232717	0.00481812	6.56864
7_5	M-LDL-FC_percent	7:21611399:C:G	rs66476925	M_LDL_FC_pct	G	C	0.219262	0.000418359	0.00478924	0.124939
7_5	S-LDL-FC_percent	7:21613331:A:G	rs55718143	S_LDL_FC_pct	A	G	0.172118	-0.00295824	0.00531114	0.468521
7_5	IDL-TG	7:21611970:G:T	rs73066485	IDL_TG	T	G	0.219779	0.0191434	0.00493563	5.17393
7_5	L-LDL-CE_percent	7:21605482:C:G	rs7809080	L_LDL_CE_pct	C	G	0.249693	0.00309554	0.00478816	0.318759
7_5	S-LDL-PL_percent	7:21613331:A:G	rs55718143	S_LDL_PL_pct	A	G	0.172118	-0.00359481	0.005467	0.408935
7_5	S-VLDL-CE	7:21611187:C:G	rs73066481	S_VLDL_CE	G	C	0.219695	0.0236785	0.00498693	6.61979
7_5	M-LDL-CE_percent	7:21605482:C:G	rs7809080	M_LDL_CE_pct	C	G	0.249693	-0.00212458	0.00475436	0.136677
7_5	S-LDL-CE_percent	7:21613331:A:G	rs55718143	S_LDL_CE_pct	A	G	0.172118	0.00596336	0.00546774	0.721246
7_5	SM	7:21611970:G:T	rs73066485	Sphingomyelins	T	G	0.219748	0.0167217	0.00466799	3.92082
7_5	S-LDL-TG	7:21611970:G:T	rs73066485	S_LDL_TG	T	G	0.219779	0.011955	0.0048727	2.50864
7_5	M-LDL-PL_percent	7:21560197:C:G	rs73062380	M_LDL_PL_pct	C	G	0.163738	-0.00163303	0.0056196	0.173925
7_5	S-VLDL-C	7:21611187:C:G	rs73066481	S_VLDL_C	G	C	0.219695	0.0238811	0.00499285	6.58503
7_5	FAw6	7:21611970:G:T	rs73066485	Omega_6	T	G	0.219748	0.0112117	0.00487746	2.10237
7_5	TotFA	7:21611970:G:T	rs73066485	Total_FA	T	G	0.219748	0.0122452	0.00495437	2.45593
7_5	SFA	7:21611970:G:T	rs73066485	SFA	T	G	0.219748	0.0123992	0.00494824	2.5376
7_5	LA	7:21611970:G:T	rs73066485	LA	T	G	0.219748	0.0117977	0.00489829	2.22185
7_5	VLDL-C	7:21611970:G:T	rs73066485	VLDL_C	T	G	0.219779	0.0218122	0.00498664	5.50864
7_5	ApoBbyApoA1	7:21611187:C:G	rs73066481	ApoB_by_ApoA1	G	C	0.219695	0.0233943	0.00491755	6.37675
7_5	XL-HDL-TG	7:21598753:C:G	rs56130071	XL_HDL_TG	G	C	0.218465	0.0162981	0.00492845	4.4437
7_5	PUFA	7:21611970:G:T	rs73066485	PUFA	T	G	0.219748	0.0133359	0.00487159	2.92082
7_5	S-LDL-C_percent	7:21613331:A:G	rs55718143	S_LDL_C_pct	A	G	0.172118	0.00470207	0.00549943	0.356547
7_5	TotCho	7:21611970:G:T	rs73066485	Cholines	T	G	0.219748	0.00880987	0.00469604	1.60206
7_5	M-VLDL-CE	7:21611187:C:G	rs73066481	M_VLDL_CE	G	C	0.219695	0.0238397	0.00494792	6.50864
7_5	PC	7:21611970:G:T	rs73066485	Phosphatidylc	T	G	0.219748	0.0070448	0.00467845	1.1549
7_5	L-VLDL-PL_percent	7:21586812:C:T	rs73064442	L_VLDL_PL_pct	C	T	0.162268	0.015107	0.00545209	3.07058
7_5	L-LDL-C_percent	7:21615629:G:T	rs12670286	L_LDL_C_pct	G	T	0.19881	0.00673987	0.00504792	0.677781
7_5	M-VLDL-C_percent	7:21611187:C:G	rs73066481	M_VLDL_C_pct	G	C	0.219695	0.0150811	0.00470043	2.76955
7_5	XXL-VLDL-C_percent	7:21481971:A:T	rs4722031	XXL_VLDL_C_pct	A	T	0.687123	0.0115738	0.00447859	1.88606
7_5	XXL-VLDL-CE_percent	7:21607352:C:T	rs12670798	XXL_VLDL_CE_pct	T	C	0.247633	0.0154218	0.00482286	2.85387
7_5	M-LDL-C_percent	7:21615629:G:T	rs12670286	M_LDL_C_pct	G	T	0.19881	-0.0010587	0.00518363	0.173925
7_5	TotPG	7:21611970:G:T	rs73066485	Phosphoglyc	T	G	0.219748	0.00738935	0.00472959	1.29243
7_5	MUFA	7:21598753:C:G	rs56130071	MUFA	G	C	0.218429	0.00891087	0.00496638	1.60206
7_5	S-VLDL-FC	7:21611970:G:T	rs73066485	S_VLDL_FC	T	G	0.219779	0.0237138	0.00499457	6.36653
7_6	S-LDL-C_percent	7:25991826:C:T	rs4722551	S_LDL_C_pct	T	C	0.158088	0.01458	0.00567556	1.79588
7_6	S-LDL-CE_percent	7:25991826:C:T	rs4722551	S_LDL_CE_pct	T	C	0.158088	-0.0282557	0.00564285	7.37675
7_6	S-HDL-CE_percent	7:25991826:C:T	rs4722551	S_HDL_CE_pct	T	C	0.158088	0.0399756	0.00557425	13.9208
7_6	S-HDL-C_percent	7:25991826:C:T	rs4722551	S_HDL_C_pct	T	C	0.158088	0.0493187	0.00558812	20.1367
7_6	M-LDL-C_percent	7:25991826:C:T	rs4722551	M_LDL_C_pct	T	C	0.158088	0.0104245	0.00565772	1.06048
7_6	M-LDL-PL_percent	7:25991826:C:T	rs4722551	M_LDL_PL_pct	T	C	0.158088	0.037037	0.00564903	11.2518
7_6	S-LDL-PL_percent	7:25991826:C:T	rs4722551	S_LDL_PL_pct	T	C	0.158088	0.0282054	0.0056421	7.29243
7_6	S-HDL-PL_percent	7:25991826:C:T	rs4722551	S_HDL_PL_pct	T	C	0.158088	-0.0384618	0.00546581	13.1192
7_6	IDL-FC_percent	7:25991826:C:T	rs4722551	IDL_FC_pct	T	C	0.158088	0.0298144	0.00560933	7.56864
7_6	M-LDL-CE_percent	7:25991826:C:T	rs4722551	M_LDL_CE_pct	T	C	0.158088	-0.0321095	0.00562774	9.10237
7_6	L-LDL-C_percent	7:25991826:C:T	rs4722551	L_LDL_C_pct	T	C	0.158088	0.037332	0.0055096	11.699
7_6	L-LDL-FC	7:25991826:C:T	rs4722551	L_LDL_FC	T	C	0.158088	0.0369023	0.00555165	11.1739
7_6	S-LDL-CE	7:25991826:C:T	rs4722551	S_LDL_CE	T	C	0.158088	0.0169484	0.0056569	2.5376
7_6	IDL-FC	7:25991826:C:T	rs4722551	IDL_FC	T	C	0.158088	0.0329735	0.00547274	9.21467
7_6	S-LDL-C	7:25991826:C:T	rs4722551	S_LDL_C	T	C	0.158088	0.0243626	0.00565965	4.85387
7_6	M-LDL-CE	7:25991826:C:T	rs4722551	M_LDL_CE	T	C	0.158088	0.0137104	0.00566154	1.79588
7_6	M-LDL-C	7:25991826:C:T	rs4722551	M_LDL_C	T	C	0.158088	0.0198068	0.00566434	3.37675
7_6	XS-VLDL-PL_percent	7:25991826:C:T	rs4722551	XS_VLDL_PL_pct	T	C	0.158088	-0.0122736	0.00551586	1.60206
7_6	LDL-C	7:25991826:C:T	rs4722551	LDL_C	T	C	0.158088	0.0272531	0.00562959	6.00877
7_6	S-VLDL-CE_percent	7:25991826:C:T	rs4722551	S_VLDL_CE_pct	T	C	0.158088	0.0482685	0.00557606	18.4685
7_6	S-VLDL-C_percent	7:25991826:C:T	rs4722551	S_VLDL_C_pct	T	C	0.158088	0.0539111	0.00549987	23.6021
7_6	L-LDL-C	7:25991826:C:T	rs4722551	L_LDL_C	T	C	0.158088	0.0301402	0.00559039	7.33724
7_6	L-LDL-PL_percent	7:25991826:C:T	rs4722551	L_LDL_PL_pct	T	C	0.158088	0.00358131	0.00565484	0.180456
7_6	M-LDL-FC	7:25991826:C:T	rs4722551	M_LDL_FC	T	C	0.158088	0.0349804	0.00564718	9.76955
7_6	IDL-PL	7:25991826:C:T	rs4722551	IDL_PL	T	C	0.158088	0.0268708	0.00545522	6.1549
7_6	L-LDL-CE	7:25991826:C:T	rs4722551	L_LDL_CE	T	C	0.158088	0.0273557	0.0056037	6.08092
7_6	L-LDL-L	7:25991826:C:T	rs4722551	L_LDL_L	T	C	0.158088	0.0284812	0.00559882	6.58503
7_6	M-LDL-L	7:25991826:C:T	rs4722551	M_LDL_L	T	C	0.158088	0.0194152	0.00566202	3.29243
7_6	M-LDL-P	7:25991826:C:T	rs4722551	M_LDL_P	T	C	0.158088	0.0143572	0.00566957	1.85387
7_6	L-LDL-P	7:25991826:C:T	rs4722551	L_LDL_P	T	C	0.158088	0.0263596	0.00563509	5.58503
7_6	S-LDL-L	7:25991826:C:T	rs4722551	S_LDL_L	T	C	0.158088	0.0240887	0.0056531	4.82391
7_6	IDL-C	7:25991826:C:T	rs4722551	IDL_C	T	C	0.158088	0.0324101	0.00545965	8.85387
7_6	S-HDL-FC_percent	7:25995063:A:G	rs4574742	S_HDL_FC_pct	A	G	0.316238	-0.0116815	0.00420577	3.12494
7_6	S-VLDL-TG_percent	7:25991826:C:T	rs4722551	S_VLDL_TG_pct	T	C	0.158088	-0.054525	0.00547001	24.4318
7_6	L-LDL-CE_percent	7:25991826:C:T	rs4722551	L_LDL_CE_pct	T	C	0.158088	0.00164685	0.00566776	0.091515
7_6	L-LDL-PL	7:25991826:C:T	rs4722551	L_LDL_PL	T	C	0.158088	0.0298328	0.00561115	7.17393
7_6	S-LDL-FC_percent	7:25997536:A:G	rs4719841	S_LDL_FC_pct	A	G	0.406468	-0.0307676	0.00407182	15.1249
7_6	S-LDL-FC	7:25991826:C:T	rs4722551	S_LDL_FC	T	C	0.158088	0.0417359	0.00564507	13.7696
7_6	IDL-L	7:25991826:C:T	rs4722551	IDL_L	T	C	0.158088	0.0287284	0.00546595	7.05061
7_6	S-LDL-P	7:25991826:C:T	rs4722551	S_LDL_P	T	C	0.158088	0.0177152	0.00565924	2.67778
7_6	XS-VLDL-TG_percent	7:25991826:C:T	rs4722551	XS_VLDL_TG_pct	T	C	0.158088	-0.0452424	0.00537196	17.6198
7_6	VLDL-D	7:25991826:C:T	rs4722551	VLDL_size	T	C	0.158088	-0.0315083	0.00527025	9.95861
7_6	IDL-P	7:25991826:C:T	rs4722551	IDL_P	T	C	0.158088	0.0291206	0.00559451	6.74473
7_6	S-HDL-PL	7:25991826:C:T	rs4722551	S_HDL_PL	T	C	0.158088	-0.0222225	0.00560389	4.4318
7_6	IDL-CE	7:25991826:C:T	rs4722551	IDL_CE	T	C	0.158088	0.0319432	0.00545791	8.58503
7_6	SM	7:25991826:C:T	rs4722551	Sphingomyelins	T	C	0.158106	0.0213672	0.00528462	4.67778
7_6	M-LDL-FC_percent	7:25997536:A:G	rs4719841	M_LDL_FC_pct	A	G	0.406468	-0.0277201	0.00402458	13.0506
7_6	M-VLDL-PL_percent	7:25991826:C:T	rs4722551	M_VLDL_PL_pct	T	C	0.158088	0.0455911	0.00542416	17.6383
7_6	FALen	7:25997536:A:G	rs4719841	NA	NA	NA	NA	NA	NA	NA
7_6	FreeC	7:25991826:C:T	rs4722551	Total_FC	T	C	0.158088	0.0199729	0.00552332	3.3279
7_6	LAbyFA	7:25991826:C:T	rs4722551	LA_pct	T	C	0.158106	0.0392496	0.00552927	12
7_6	M-VLDL-CE_percent	7:25991826:C:T	rs4722551	M_VLDL_CE_pct	T	C	0.158088	0.0511498	0.00530808	23.0315
7_7	Tyr	7:28156606:C:G	rs4722758	Tyr	C	G	0.202406	-0.0360926	0.0051348	11.6778
7_8	Glc	7:44219338:A:G	rs2300584	Glucose	A	G	0.22243	0.0538671	0.00499799	26.3565
7_8	Remnant-C	7:44580876:G:T	rs41279633	Remnant_C	G	T	0.154375	0.033867	0.00569444	8.82391
7_8	IDL-CE	7:44580876:G:T	rs41279633	IDL_CE	G	T	0.154375	0.0263758	0.00553289	5.92082
7_8	ApoB	7:44580876:G:T	rs41279633	ApoB	G	T	0.154375	0.0327979	0.00572432	8.38722
7_8	L-LDL-CE	7:44580876:G:T	rs41279633	L_LDL_CE	G	T	0.154375	0.0275761	0.00568068	6.17393
7_8	L-LDL-PL	7:44580876:G:T	rs41279633	L_LDL_PL	G	T	0.154375	0.0289643	0.00568824	6.76955
7_8	L-LDL-C	7:44580876:G:T	rs41279633	L_LDL_C	G	T	0.154375	0.0281791	0.0056672	6.45593
7_8	IDL-C	7:44580876:G:T	rs41279633	IDL_C	G	T	0.154375	0.0273358	0.00553465	6.30103
7_8	IDL-L	7:44580876:G:T	rs41279633	IDL_L	G	T	0.154375	0.0282336	0.00554104	6.63827
7_8	IDL-P	7:44580876:G:T	rs41279633	IDL_P	G	T	0.154375	0.0324031	0.00567136	8.18046
7_8	L-LDL-L	7:44580876:G:T	rs41279633	L_LDL_L	G	T	0.154375	0.028257	0.00567573	6.45593
7_8	L-LDL-P	7:44580876:G:T	rs41279633	L_LDL_P	G	T	0.154375	0.0302785	0.0057125	7.25181
7_8	IDL-PL	7:44580876:G:T	rs41279633	IDL_PL	G	T	0.154375	0.0302751	0.00553017	7.67778
7_8	S-VLDL-CE	7:44580876:G:T	rs41279633	S_VLDL_CE	G	T	0.154375	0.0341192	0.00572399	8.95861
7_8	LDL-C	7:44580876:G:T	rs41279633	LDL_C	G	T	0.154375	0.0284964	0.00570693	6.5376
7_8	M-LDL-PL	7:44580876:G:T	rs41279633	M_LDL_PL	G	T	0.154375	0.0266061	0.00574011	5.67778
7_8	M-LDL-L	7:44580876:G:T	rs41279633	M_LDL_L	G	T	0.154375	0.0270742	0.0057398	5.88606
7_8	M-LDL-P	7:44580876:G:T	rs41279633	M_LDL_P	G	T	0.154375	0.0314055	0.00574746	7.74473
7_8	M-LDL-C	7:44580876:G:T	rs41279633	M_LDL_C	G	T	0.154375	0.0274878	0.00574216	6.08619
7_8	M-LDL-CE	7:44580876:G:T	rs41279633	M_LDL_CE	G	T	0.154375	0.0269938	0.00573932	5.88606
7_8	L-LDL-FC	7:44580876:G:T	rs41279633	L_LDL_FC	G	T	0.154375	0.0290768	0.00562792	6.95861
7_8	S-VLDL-C	7:44580876:G:T	rs41279633	S_VLDL_C	G	T	0.154375	0.0343695	0.00573079	9.09691
7_8	XS-VLDL-PL	7:44580876:G:T	rs41279633	XS_VLDL_PL	G	T	0.154375	0.0285722	0.00565151	6.76955
7_8	XS-VLDL-L	7:44580876:G:T	rs41279633	XS_VLDL_L	G	T	0.154375	0.0296379	0.00563374	7.30103
7_8	M-LDL-FC	7:44580876:G:T	rs41279633	M_LDL_FC	G	T	0.154375	0.0269826	0.00572476	5.92082
7_8	S-LDL-L	7:44580876:G:T	rs41279633	S_LDL_L	G	T	0.154375	0.0273195	0.00573076	5.92082
7_8	L-LDL-CE_percent	7:44580876:G:T	rs41279633	L_LDL_CE_pct	G	T	0.154375	0.00596351	0.00574562	0.744727
7_8	S-LDL-P	7:44580876:G:T	rs41279633	S_LDL_P	G	T	0.154375	0.0343253	0.00573699	8.92082
7_8	XS-VLDL-P	7:44580876:G:T	rs41279633	XS_VLDL_P	G	T	0.154375	0.031735	0.00565524	8.13668
7_8	ApoBbyApoA1	7:44580876:G:T	rs41279633	ApoB_by_ApoA1	G	T	0.154375	0.0313457	0.00564436	7.76955
7_8	S-LDL-C	7:44580876:G:T	rs41279633	S_LDL_C	G	T	0.154375	0.0288149	0.0057374	6.52288
7_8	S-LDL-CE	7:44580876:G:T	rs41279633	S_LDL_CE	G	T	0.154375	0.0295201	0.00573462	6.82391
7_8	S-LDL-FC	7:44580876:G:T	rs41279633	S_LDL_FC	G	T	0.154375	0.024182	0.00572262	5
7_8	IDL-FC	7:44580876:G:T	rs41279633	IDL_FC	G	T	0.154375	0.0294077	0.00554792	7.13668
7_8	XS-VLDL-C	7:44580876:G:T	rs41279633	XS_VLDL_C	G	T	0.154375	0.0328653	0.00556259	8.79588
7_8	VLDL-C	7:44580876:G:T	rs41279633	VLDL_C	G	T	0.154375	0.0337315	0.00572348	8.82391
7_8	M-VLDL-CE	7:44580876:G:T	rs41279633	M_VLDL_CE	G	T	0.154375	0.0360869	0.00567922	10.3565
7_8	XS-VLDL-CE	7:44580876:G:T	rs41279633	XS_VLDL_CE	G	T	0.154375	0.0328846	0.00553007	8.85387
7_8	Serum-C	7:44580876:G:T	rs41279633	Total_C	G	T	0.154375	0.026322	0.00554836	5.92082
7_8	S-LDL-PL	7:44580876:G:T	rs41279633	S_LDL_PL	G	T	0.154375	0.0232715	0.00571895	4.52288
7_8	XS-VLDL-FC	7:44580876:G:T	rs41279633	XS_VLDL_FC	G	T	0.154375	0.0316652	0.00563161	8.23657
7_8	EstC	7:44580876:G:T	rs41279633	Total_CE	G	T	0.154375	0.0249084	0.0055284	5.35655
7_8	FreeC	7:44580876:G:T	rs41279633	Total_FC	G	T	0.154375	0.0292671	0.0055992	7.00877
7_8	M-LDL-FC_percent	7:44580876:G:T	rs41279633	M_LDL_FC_pct	G	T	0.154375	0.000464124	0.00549207	0.0604807
7_8	M-LDL-CE_percent	7:44580876:G:T	rs41279633	M_LDL_CE_pct	G	T	0.154375	0.0146147	0.00570506	2.20066
7_8	L-LDL-PL_percent	7:44580876:G:T	rs41279633	L_LDL_PL_pct	G	T	0.154375	-9.02103e-05	0.00573253	0.0861861
7_8	S-VLDL-FC	7:44580876:G:T	rs41279633	S_VLDL_FC	G	T	0.154375	0.0339824	0.00573259	9.08619
7_8	M-VLDL-C	7:44580876:G:T	rs41279633	M_VLDL_C	G	T	0.154375	0.0362365	0.00571566	10.2757
7_8	L-LDL-C_percent	7:44580876:G:T	rs41279633	L_LDL_C_pct	G	T	0.154375	0.0166955	0.00558529	2.69897
7_8	S-VLDL-L	7:44580876:G:T	rs41279633	S_VLDL_L	G	T	0.154375	0.0257538	0.00567528	5.65758
7_8	S-LDL-CE_percent	7:44580876:G:T	rs41279633	S_LDL_CE_pct	G	T	0.154375	0.0279273	0.00572037	6.31876
7_8	XXL-VLDL-CE	7:44580876:G:T	rs41279633	XXL_VLDL_CE	G	T	0.154375	0.0172384	0.00553695	3.20066
7_8	S-LDL-PL_percent	7:44580876:G:T	rs41279633	S_LDL_PL_pct	G	T	0.154375	-0.025694	0.00571961	5.40894
7_8	S-VLDL-PL	7:44580876:G:T	rs41279633	S_VLDL_PL	G	T	0.154375	0.0308871	0.00572066	7.60206
7_8	LA	7:44580876:G:T	rs41279633	LA	G	T	0.154372	0.0236622	0.00562191	4.95861
7_8	S-VLDL-P	7:44580876:G:T	rs41279633	S_VLDL_P	G	T	0.154375	0.0259343	0.00565879	5.74473
7_8	M-LDL-C_percent	7:44580876:G:T	rs41279633	M_LDL_C_pct	G	T	0.154375	0.0201099	0.00573544	3.4437
7_8	S-LDL-C_percent	7:44574874:C:G	rs217403	S_LDL_C_pct	C	G	0.180729	0.0207976	0.00544331	3.88606
7_8	S-LDL-FC_percent	7:44580876:G:T	rs41279633	S_LDL_FC_pct	G	T	0.154375	-0.000376389	0.00555654	0.0705811
7_8	M-HDL-TG_percent	7:44580876:G:T	rs41279633	M_HDL_TG_pct	G	T	0.154375	0.0176284	0.00549984	3.27572
7_8	FAw6	7:44580876:G:T	rs41279633	Omega_6	G	T	0.154372	0.0202649	0.005598	3.88606
7_8	L-HDL-CE_percent	7:44580876:G:T	rs41279633	L_HDL_CE_pct	G	T	0.154375	0.00398287	0.00548493	0.309804
7_8	M-LDL-PL_percent	7:44580876:G:T	rs41279633	M_LDL_PL_pct	G	T	0.154375	-0.0115144	0.00572663	1.56864
7_8	S-HDL-PL_percent	7:44580876:G:T	rs41279633	S_HDL_PL_pct	G	T	0.154375	-0.0137086	0.0055409	2.11919
7_8	XXL-VLDL-C	7:44580876:G:T	rs41279633	XXL_VLDL_C	G	T	0.154375	0.0149839	0.00552535	2.63827
7_8	L-HDL-TG_percent	7:44580876:G:T	rs41279633	L_HDL_TG_pct	G	T	0.154375	0.0186709	0.00541284	3.65758
7_8	TotFA	7:44580876:G:T	rs41279633	Total_FA	G	T	0.154372	0.0148932	0.00568626	2.31876
7_8	M-VLDL-PL	7:44580876:G:T	rs41279633	M_VLDL_PL	G	T	0.154375	0.0325587	0.00572265	8.29243
7_8	XXL-VLDL-FC	7:44197583:G:T	rs2070971	XXL_VLDL_FC	G	T	0.137057	0.0282098	0.00580225	5.95861
7_8	PUFA	7:44580876:G:T	rs41279633	PUFA	G	T	0.154372	0.0174988	0.00559125	3
7_8	S-LDL-TG	7:44580876:G:T	rs41279633	S_LDL_TG	G	T	0.154375	0.0118921	0.00559271	1.76955
7_8	L-HDL-C_percent	7:44580876:G:T	rs41279633	L_HDL_C_pct	G	T	0.154375	0.00569565	0.00540397	0.468521
7_8	L-VLDL-CE	7:44580876:G:T	rs41279633	L_VLDL_CE	G	T	0.154375	0.0298168	0.00566302	7.27572
7_8	XXL-VLDL-PL	7:44197583:G:T	rs2070971	XXL_VLDL_PL	G	T	0.137057	0.0281679	0.00578	5.95861
7_9	Crea	7:46753491:A:C	rs700750	Creatinine	C	A	0.628632	0.0154193	0.00368658	4.5376
7_10	Glc	7:50763624:G:T	rs2190502	Glucose	T	G	0.735775	-0.0195504	0.00469469	4.50864
7_10	LDL-D	7:50318308:G:T	rs17552904	LDL_size	G	T	0.255872	0.00179968	0.00464947	0.124939
7_10	XL-HDL-FC	7:50299077:A:G	rs11185602	XL_HDL_FC	A	G	0.326951	0.00885629	0.00411424	1.49485
7_10	XL-HDL-FC_percent	7:50299077:A:G	rs11185602	XL_HDL_FC_pct	A	G	0.326966	-0.0128638	0.00391381	3.3279
7_11	Gly	7:56079744:A:G	rs11238389	Gly	A	G	0.751849	0.0709368	0.00452929	59.4318
7_12	S-VLDL-TG	7:72976123:C:T	rs13225450	S_VLDL_TG	C	T	0.124158	-0.137515	0.00607251	111.018
7_12	M-VLDL-TG	7:72976123:C:T	rs13225450	M_VLDL_TG	C	T	0.124158	-0.119816	0.00607867	83.4202
7_12	VLDL-TG	7:72976123:C:T	rs13225450	VLDL_TG	C	T	0.124158	-0.118803	0.00602117	84.8539
7_12	VLDL-D	7:72976123:C:T	rs13225450	VLDL_size	C	T	0.124158	-0.117716	0.00583189	90.7447
7_12	M-VLDL-P	7:72976123:C:T	rs13225450	M_VLDL_P	C	T	0.124158	-0.0618988	0.00624072	21.4815
7_12	M-VLDL-L	7:72976123:C:T	rs13225450	M_VLDL_L	C	T	0.124158	-0.0809868	0.00621357	36.8861
7_12	M-VLDL-FC	7:72976123:C:T	rs13225450	M_VLDL_FC	C	T	0.124158	-0.0389083	0.00625528	8.74473
7_12	TGbyPG	7:73015369:A:G	rs13240065	TG_by_PG	G	A	0.129757	-0.114945	0.00569957	89.6778
7_12	L-VLDL-TG	7:73015369:A:G	rs13240065	L_VLDL_TG	G	A	0.129775	-0.11608	0.00590671	83.7447
7_12	XS-VLDL-TG_percent	7:72982874:C:T	rs17145738	XS_VLDL_TG_pct	C	T	0.123473	-0.140903	0.00595846	126.143
7_12	M-VLDL-PL	7:72976123:C:T	rs13225450	M_VLDL_PL	C	T	0.124158	-0.0565541	0.00624668	17.9586
7_12	L-VLDL-P	7:73015369:A:G	rs13240065	L_VLDL_P	G	A	0.129775	-0.114067	0.00592831	79.9208
7_12	L-VLDL-L	7:73015369:A:G	rs13240065	L_VLDL_L	G	A	0.129775	-0.112538	0.00593318	77.6383
7_12	Serum-TG	7:72976123:C:T	rs13225450	Total_TG	C	T	0.124158	-0.119111	0.00605689	83.9208
7_12	L-VLDL-PL	7:72976123:C:T	rs13225450	L_VLDL_PL	C	T	0.124158	-0.110605	0.00603735	72.5528
7_12	S-VLDL-P	7:73015369:A:G	rs13240065	S_VLDL_P	G	A	0.129775	-0.10242	0.00606125	61.5376
7_12	L-VLDL-FC	7:73015369:A:G	rs13240065	L_VLDL_FC	G	A	0.129775	-0.109217	0.005939	72.9208
7_12	S-VLDL-TG_percent	7:73001021:C:T	rs35173225	S_VLDL_TG_pct	C	T	0.124318	-0.125252	0.00604997	97.2596
7_12	M-VLDL-CE_percent	7:73025975:A:G	rs13234131	M_VLDL_CE_pct	A	G	0.129426	0.129723	0.00577152	113.921
7_12	S-VLDL-PL	7:72976123:C:T	rs13225450	S_VLDL_PL	C	T	0.124158	-0.0644502	0.00624451	23.2518
7_12	S-VLDL-L	7:73016862:C:T	rs13240994	S_VLDL_L	T	C	0.19911	-0.0836324	0.0051251	57.9208
7_12	L-VLDL-C	7:73015369:A:G	rs13240065	L_VLDL_C	G	A	0.129775	-0.0995712	0.00600507	59.4685
7_12	XL-VLDL-TG	7:73015369:A:G	rs13240065	XL_VLDL_TG	G	A	0.129775	-0.118511	0.00587241	89.5086
7_12	S-VLDL-CE_percent	7:72982874:C:T	rs17145738	S_VLDL_CE_pct	C	T	0.123473	0.108527	0.00618484	70.8539
7_12	XS-VLDL-TG	7:72976123:C:T	rs13225450	XS_VLDL_TG	C	T	0.124158	-0.111571	0.00616201	72.5528
7_12	XL-VLDL-P	7:73015369:A:G	rs13240065	XL_VLDL_P	G	A	0.129775	-0.113927	0.00590148	81.3665
7_12	XL-VLDL-L	7:73015369:A:G	rs13240065	XL_VLDL_L	G	A	0.129775	-0.112245	0.00590762	78.9208
7_12	S-VLDL-FC	7:73016862:C:T	rs13240994	S_VLDL_FC	T	C	0.19911	-0.0340583	0.00517685	9.95861
7_12	GlycA	7:72975702:C:T	rs111269058	GlycA	C	T	0.124158	-0.0956393	0.00622965	52.2676
7_12	S-VLDL-C_percent	7:72982874:C:T	rs17145738	S_VLDL_C_pct	C	T	0.123473	0.122964	0.00610033	92.3468
7_12	L-LDL-FC_percent	7:73015369:A:G	rs13240065	L_LDL_FC_pct	G	A	0.129775	0.140379	0.00585343	127.032
7_12	IDL-FC_percent	7:73015369:A:G	rs13240065	IDL_FC_pct	G	A	0.129775	0.091634	0.00609082	51.2007
7_12	L-VLDL-CE	7:73015369:A:G	rs13240065	L_VLDL_CE	G	A	0.129775	-0.0869033	0.00606578	44.3979
7_12	XL-VLDL-PL	7:73015369:A:G	rs13240065	XL_VLDL_PL	G	A	0.129775	-0.105939	0.0059252	69.7696
7_12	M-VLDL-C	7:73015369:A:G	rs13240065	M_VLDL_C	G	A	0.129775	-0.00435284	0.00612216	0.167491
7_12	S-HDL-TG	7:73016862:C:T	rs13240994	S_HDL_TG	T	C	0.19911	-0.105249	0.00502103	97.6021
7_12	MUFAbyFA	7:72976123:C:T	rs13225450	MUFA_pct	C	T	0.124139	-0.106954	0.0060004	70.6198
7_12	XL-HDL-PL	7:73034929:C:T	rs71556736	XL_HDL_PL	C	T	0.131478	0.0785681	0.00549709	46.8539
7_12	HDL-D	7:73034929:C:T	rs71556736	HDL_size	C	T	0.131478	0.0654866	0.00541783	34.0044
7_12	XL-VLDL-FC	7:73015369:A:G	rs13240065	XL_VLDL_FC	G	A	0.129775	-0.103844	0.00594715	66.4685
7_12	XXL-VLDL-FC	7:73015369:A:G	rs13240065	XXL_VLDL_FC	G	A	0.129775	-0.111359	0.00591567	78.5528
7_12	M-VLDL-TG_percent	7:72982874:C:T	rs17145738	M_VLDL_TG_pct	C	T	0.123473	-0.122243	0.00592259	96.3279
7_12	MUFA	7:72976123:C:T	rs13225450	MUFA	C	T	0.124139	-0.109766	0.00619513	68.7696
7_12	XL-VLDL-C	7:73015369:A:G	rs13240065	XL_VLDL_C	G	A	0.129775	-0.0965506	0.00599683	56.2007
7_12	XXL-VLDL-PL	7:73015369:A:G	rs13240065	XXL_VLDL_PL	G	A	0.129775	-0.110667	0.00589299	78.2218
7_12	XL-VLDL-CE	7:73015369:A:G	rs13240065	XL_VLDL_CE	G	A	0.129775	-0.08671	0.00604313	44.6383
7_12	M-VLDL-PL_percent	7:73020337:C:G	rs3812316	M_VLDL_PL_pct	C	G	0.129264	0.104581	0.00590016	71.3767
7_12	XXL-VLDL-L	7:73015369:A:G	rs13240065	XXL_VLDL_L	G	A	0.129775	-0.103019	0.00591394	67.7959
7_12	M-VLDL-C_percent	7:73030175:A:G	rs13229619	M_VLDL_C_pct	G	A	0.130295	0.127699	0.00577512	110.102
7_12	XS-VLDL-C_percent	7:72982874:C:T	rs17145738	XS_VLDL_C_pct	C	T	0.123473	0.134326	0.0059439	114.721
7_12	XXL-VLDL-TG	7:73015369:A:G	rs13240065	XXL_VLDL_TG	G	A	0.129775	-0.0944343	0.00592447	57.6576
7_12	XXL-VLDL-P	7:73015369:A:G	rs13240065	XXL_VLDL_P	G	A	0.129775	-0.106858	0.0059058	72.9208
7_12	M-HDL-TG	7:72976123:C:T	rs13225450	M_HDL_TG	C	T	0.124158	-0.10194	0.00617978	63.0223
7_12	XL-HDL-P	7:73034929:C:T	rs71556736	XL_HDL_P	C	T	0.131478	0.0651715	0.00550386	32.9208
7_12	XL-HDL-L	7:73034929:C:T	rs71556736	XL_HDL_L	C	T	0.131478	0.0786676	0.00549581	47.1938
7_12	L-HDL-FC	7:73016862:C:T	rs13240994	L_HDL_FC	T	C	0.19911	0.0549602	0.00453775	35.1675
7_12	XXL-VLDL-C	7:73015369:A:G	rs13240065	XXL_VLDL_C	G	A	0.129775	-0.110189	0.00591832	76.6576
7_12	XS-VLDL-PL_percent	7:73015369:A:G	rs13240065	XS_VLDL_PL_pct	G	A	0.129775	-0.0509155	0.00598932	16.2518
7_12	S-LDL-TG_percent	7:72976123:C:T	rs13225450	S_LDL_TG_pct	C	T	0.124158	-0.117079	0.00606464	85.301
7_12	L-HDL-FC_percent	7:73026378:C:T	rs17145750	L_HDL_FC_pct	C	T	0.161703	0.0757391	0.00521449	49.3468
7_12	M-VLDL-CE	7:73016862:C:T	rs13240994	M_VLDL_CE	T	C	0.19911	0.0161609	0.00512865	3.14874
7_12	XL-HDL-PL_percent	7:73017005:A:G	rs13226650	XL_HDL_PL_pct	A	G	0.199359	0.0562564	0.00475265	32.1871
7_12	IDL-TG_percent	7:72982874:C:T	rs17145738	IDL_TG_pct	C	T	0.123473	-0.114466	0.00606077	81.1487
7_12	S-HDL-PL	7:72982874:C:T	rs17145738	S_HDL_PL	C	T	0.123473	-0.0782256	0.00621571	36.8539
7_12	VLDL-C	7:73016862:C:T	rs13240994	VLDL_C	T	C	0.19911	-0.0494716	0.00516863	20.2924
7_12	L-HDL-C	7:73037366:A:G	rs55747707	L_HDL_C	G	A	0.203628	0.0606461	0.00453123	42.585
7_12	S-HDL-P	7:72939939:C:T	rs80189144	S_HDL_P	T	C	0.124035	-0.0626406	0.00625908	23.6383
7_12	XS-VLDL-CE_percent	7:72982874:C:T	rs17145738	XS_VLDL_CE_pct	C	T	0.123473	0.132778	0.00591277	112.959
7_12	XL-HDL-FC	7:73034929:C:T	rs71556736	XL_HDL_FC	C	T	0.131478	0.100017	0.0056974	69.9586
7_12	S-HDL-TG_percent	7:73016862:C:T	rs13240994	S_HDL_TG_pct	T	C	0.19911	-0.0894737	0.00492576	74.1805
7_12	S-HDL-FC	7:72982874:C:T	rs17145738	S_HDL_FC	C	T	0.123473	-0.0657884	0.00615538	26.4815
7_12	L-VLDL-CE_percent	7:72939939:C:T	rs80189144	L_VLDL_CE_pct	T	C	0.124025	0.0977596	0.00598678	60.2924
7_12	L-HDL-CE	7:73037366:A:G	rs55747707	L_HDL_CE	G	A	0.203628	0.0617243	0.0045437	43.8861
7_12	XXL-VLDL-FC_percent	7:72983310:A:T	rs13232120	XXL_VLDL_FC_pct	A	T	0.123835	0.0254922	0.00623445	4.4437
7_12	L-HDL-L	7:73037366:A:G	rs55747707	L_HDL_L	G	A	0.203628	0.0508728	0.00451447	30.7959
7_12	L-HDL-P	7:73037366:A:G	rs55747707	L_HDL_P	G	A	0.203628	0.0499838	0.00450635	29.9586
7_12	L-HDL-PL	7:73037366:A:G	rs55747707	L_HDL_PL	G	A	0.203628	0.0462266	0.00452799	25.5086
7_12	M-VLDL-FC_percent	7:72976123:C:T	rs13225450	M_VLDL_FC_pct	C	T	0.124158	0.115893	0.00594888	85.8239
7_12	S-HDL-L	7:72939939:C:T	rs80189144	S_HDL_L	T	C	0.124035	-0.0786455	0.00623612	36.7447
7_12	Gln	7:73022746:A:G	rs13246993	Gln	G	A	0.129567	0.0720791	0.00614865	31.5229
7_12	S-VLDL-C	7:73016862:C:T	rs13240994	S_VLDL_C	T	C	0.19911	-0.0437246	0.00517522	15.8861
7_12	M-HDL-TG_percent	7:73016862:C:T	rs13240994	M_HDL_TG_pct	T	C	0.19911	-0.0806578	0.00496666	60.0044
7_12	TotFA	7:73015369:A:G	rs13240065	Total_FA	G	A	0.129757	-0.0942972	0.00609144	53
7_12	XL-HDL-CE_percent	7:73017005:A:G	rs13226650	XL_HDL_CE_pct	A	G	0.199359	0.0183392	0.00517023	3.56864
7_12	XXL-VLDL-CE	7:73015369:A:G	rs13240065	XXL_VLDL_CE	G	A	0.129775	-0.107769	0.00593075	72.7959
7_12	FAw6byFA	7:72998952:A:G	rs9638180	Omega_6_pct	A	G	0.196882	0.0787848	0.00505886	54.0506
7_12	XXL-VLDL-PL_percent	7:72983310:A:T	rs13232120	XXL_VLDL_PL_pct	A	T	0.123835	-0.0636079	0.00630158	23.2076
7_12	S-LDL-TG	7:72907459:C:T	rs111837003	S_LDL_TG	C	T	0.124322	-0.115548	0.0060969	77.7959
7_12	XL-HDL-C_percent	7:73017005:A:G	rs13226650	XL_HDL_C_pct	A	G	0.199359	-0.00151134	0.00494149	0.136677
7_12	XL-VLDL-C_percent	7:72992350:C:T	rs13246490	XL_VLDL_C_pct	C	T	0.124323	0.108492	0.00599236	74.2218
7_12	XL-HDL-C	7:73034929:C:T	rs71556736	XL_HDL_C	C	T	0.131478	0.086738	0.00551526	56.9208
7_12	Ile	7:73025975:A:G	rs13234131	Ile	A	G	0.129425	-0.0256493	0.00603237	4.67778
7_12	L-HDL-C_percent	7:72939939:C:T	rs80189144	L_HDL_C_pct	T	C	0.124035	0.0984419	0.00590087	64.1079
7_12	HDL-TG	7:72976123:C:T	rs13225450	HDL_TG	C	T	0.124158	-0.105202	0.00617024	66.5086
7_12	XL-HDL-TG_percent	7:73026378:C:T	rs17145750	XL_HDL_TG_pct	C	T	0.161721	-0.109881	0.00528749	97.2757
7_12	XL-VLDL-CE_percent	7:72939939:C:T	rs80189144	XL_VLDL_CE_pct	T	C	0.123969	0.104509	0.00600136	68.6383
7_12	PUFAbyFA	7:72977249:C:T	rs34594435	PUFA_pct	C	T	0.196767	0.0578878	0.00500529	30.0223
7_12	XL-VLDL-TG_percent	7:72983310:A:T	rs13232120	XL_VLDL_TG_pct	A	T	0.124273	-0.101658	0.00605716	64.1739
7_12	S-LDL-C_percent	7:73020337:C:G	rs3812316	S_LDL_C_pct	C	G	0.129264	0.0231021	0.00617363	3.79588
7_12	LDL-D	7:73029437:C:T	rs33951980	LDL_size	C	T	0.131065	0.0399513	0.00598032	10.7959
7_12	ApoBbyApoA1	7:73016862:C:T	rs13240994	ApoB_by_ApoA1	T	C	0.19911	-0.0152883	0.00509717	2.29243
7_12	XL-HDL-CE	7:73034929:C:T	rs71556736	XL_HDL_CE	C	T	0.131478	0.0821807	0.00547759	51.9586
7_12	IDL-C_percent	7:72988069:C:T	rs35659126	IDL_C_pct	C	T	0.196869	0.0824582	0.00507692	59.1249
7_12	HDL2-C	7:73037366:A:G	rs55747707	NA	NA	NA	NA	NA	NA	NA
7_12	SFA	7:72939939:C:T	rs80189144	SFA	T	C	0.124016	-0.0792667	0.00620234	36.3768
7_12	IDL-TG	7:73016862:C:T	rs13240994	IDL_TG	T	C	0.19911	-0.0742982	0.00511575	46.9586
7_12	FAw3	7:73039406:C:G	rs35493868	Omega_3	C	G	0.203648	-0.0718069	0.00506298	44.7696
7_12	HDL-C	7:73037366:A:G	rs55747707	HDL_C	G	A	0.203628	0.0336943	0.00459427	13.1308
7_12	DHA	7:73039406:C:G	rs35493868	DHA	C	G	0.203648	-0.0328205	0.00497198	10.2596
7_12	Cit	7:73025975:A:G	rs13234131	Citrate	A	G	0.129428	0.0623919	0.00610656	24.4437
7_12	M-LDL-C_percent	7:73020337:C:G	rs3812316	M_LDL_C_pct	C	G	0.129264	0.0419078	0.00615421	11.2596
7_12	IDL-PL_percent	7:73016862:C:T	rs13240994	IDL_PL_pct	T	C	0.19911	-0.028071	0.00519566	6.95861
7_12	L-LDL-TG_percent	7:72982874:C:T	rs17145738	L_LDL_TG_pct	C	T	0.123473	-0.0860288	0.00615014	45.9208
7_12	LAbyFA	7:72998952:A:G	rs9638180	LA_pct	A	G	0.196882	0.0526087	0.00508465	24.699
7_12	S-VLDL-PL_percent	7:73016862:C:T	rs13240994	S_VLDL_PL_pct	T	C	0.19911	0.0983456	0.00495353	89.3098
7_12	M-HDL-C_percent	7:73016862:C:T	rs13240994	M_HDL_C_pct	T	C	0.19911	0.0719032	0.00492977	49.5086
7_12	L-LDL-C_percent	7:72982874:C:T	rs17145738	L_LDL_C_pct	C	T	0.123473	0.048521	0.00611112	15.5376
7_12	FALen	7:73020337:C:G	rs3812316	NA	NA	NA	NA	NA	NA	NA
7_12	S-VLDL-CE	7:73016862:C:T	rs13240994	S_VLDL_CE	T	C	0.19911	-0.048681	0.00516909	19.585
7_12	S-HDL-C_percent	7:73020337:C:G	rs3812316	S_HDL_C_pct	C	G	0.129264	0.073937	0.00607852	34.8861
7_12	L-VLDL-FC_percent	7:72983310:A:T	rs13232120	L_VLDL_FC_pct	A	T	0.124322	0.0100188	0.00619216	1.20761
7_12	S-HDL-CE_percent	7:73020337:C:G	rs3812316	S_HDL_CE_pct	C	G	0.129264	0.0638207	0.00606342	26.2007
7_12	L-HDL-TG_percent	7:73016862:C:T	rs13240994	L_HDL_TG_pct	T	C	0.19911	-0.083624	0.0048881	67.0655
7_12	XS-VLDL-FC_percent	7:73017005:A:G	rs13226650	XS_VLDL_FC_pct	A	G	0.199342	0.0818386	0.00513628	57.5229
7_12	L-HDL-PL_percent	7:72939939:C:T	rs80189144	L_HDL_PL_pct	T	C	0.124035	-0.0732593	0.00605692	34.3098
7_12	ApoB	7:73016862:C:T	rs13240994	ApoB	T	C	0.19911	-0.0183939	0.00516939	3.22185
7_12	XXL-VLDL-CE_percent	7:72873420:A:G	rs60982449	XXL_VLDL_CE_pct	A	G	0.123933	0.0181264	0.00630312	2.46852
7_12	M-HDL-CE_percent	7:73016862:C:T	rs13240994	M_HDL_CE_pct	T	C	0.19911	0.071454	0.00502089	46.3279
7_12	S-LDL-CE_percent	7:73026151:A:T	rs13234378	S_LDL_CE_pct	A	T	0.129442	-0.0820747	0.00613497	40.6021
7_12	PUFA	7:73015369:A:G	rs13240065	PUFA	G	A	0.129757	-0.0695744	0.00598966	30.3979
7_12	L-HDL-CE_percent	7:73045483:C:T	rs7784668	L_HDL_CE_pct	T	C	0.13068	0.0907702	0.00585589	55.1871
7_12	L-VLDL-C_percent	7:73026378:C:T	rs17145750	L_VLDL_C_pct	C	T	0.161693	0.0733097	0.00547795	40.6198
7_12	Remnant-C	7:73020301:C:T	rs799157	Remnant_C	T	C	0.956473	-0.0246387	0.0100484	1.58503
7_12	DAG	7:73026378:C:T	rs17145750	NA	NA	NA	NA	NA	NA	NA
7_12	XS-VLDL-P	7:73020301:C:T	rs799157	XS_VLDL_P	T	C	0.956473	-0.0381523	0.00997926	3.55284
7_12	FAw6	7:73015369:A:G	rs13240065	Omega_6	G	A	0.129757	-0.0570218	0.00599688	20.3872
7_12	SFAbyFA	7:73042443:C:T	rs6460047	SFA_pct	T	C	0.209168	-0.00150648	0.0050257	0.119186
7_12	LDL-TG	7:72922233:A:G	rs13221253	LDL_TG	A	G	0.124378	-0.0944853	0.00617979	51.0044
7_12	L-VLDL-TG_percent	7:72982874:C:T	rs17145738	L_VLDL_TG_pct	C	T	0.123463	-0.0268106	0.00624098	5.14267
7_12	LA	7:73015369:A:G	rs13240065	LA	G	A	0.129757	-0.0513887	0.00602249	16.4089
7_12	XS-VLDL-L	7:73020301:C:T	rs799157	XS_VLDL_L	T	C	0.956473	-0.0389801	0.00994133	3.79588
7_12	M-LDL-PL_percent	7:73026151:A:T	rs13234378	M_LDL_PL_pct	A	T	0.129442	0.06655	0.00614169	26.5086
7_12	XL-VLDL-FC_percent	7:72977249:C:T	rs34594435	XL_VLDL_FC_pct	C	T	0.196702	0.0805933	0.00503995	57.7696
7_12	Leu	7:72939939:C:T	rs80189144	Leu	T	C	0.124035	-0.012945	0.00600073	1.50864
7_12	IDL-FC	7:73030175:A:G	rs13229619	IDL_FC	G	A	0.130295	0.0526129	0.00593865	19.3665
7_13	Crea	7:77452430:C:T	rs10249075	Creatinine	C	T	0.276126	0.0245755	0.00398286	9.16749
7_14	S-HDL-PL_percent	7:87132916:C:T	rs1055302	S_HDL_PL_pct	C	T	0.132761	0.00892089	0.00589989	0.744727
7_15	HDL-D	7:94953895:A:G	rs705379	HDL_size	G	A	0.477478	-0.0296182	0.0036988	15.6383
7_15	L-HDL-PL_percent	7:94954696:C:G	rs854572	L_HDL_PL_pct	C	G	0.526103	0.0103478	0.00402852	2.21467
7_15	XL-HDL-P	7:94953895:A:G	rs705379	XL_HDL_P	G	A	0.477478	-0.0277001	0.00375753	13.6778
7_15	XL-HDL-L	7:94953895:A:G	rs705379	XL_HDL_L	G	A	0.477478	-0.0284554	0.00375203	14.4089
7_15	XL-HDL-PL	7:94953895:A:G	rs705379	XL_HDL_PL	G	A	0.477478	-0.0288505	0.00375291	14.6198
7_15	XL-HDL-CE	7:94953895:A:G	rs705379	XL_HDL_CE	G	A	0.477478	-0.0259951	0.0037396	12.699
7_15	XL-HDL-C	7:94909495:A:G	rs854534	XL_HDL_C	G	A	0.410048	-0.0203559	0.00379714	7.05061
7_15	XL-HDL-TG	7:94947969:C:T	rs854562	XL_HDL_TG	C	T	0.316418	-0.0162784	0.00437262	4.13668
7_15	L-HDL-TG	7:94953895:A:G	rs705379	L_HDL_TG	G	A	0.477478	-0.021916	0.00400735	6.60206
7_15	XL-HDL-FC	7:94909495:A:G	rs854534	XL_HDL_FC	G	A	0.410048	-0.0218189	0.00392254	7.58503
7_15	S-HDL-L	7:94954696:C:G	rs854572	S_HDL_L	C	G	0.526103	0.0132241	0.00414771	2.63827
7_15	S-HDL-P	7:94954696:C:G	rs854572	S_HDL_P	C	G	0.526103	0.0202962	0.00416298	5.49485
7_16	ApoBbyApoA1	7:130463192:C:G	rs6467315	ApoB_by_ApoA1	C	G	0.512521	0.0183726	0.00406633	4.95861
7_16	HDL2-C	7:130436459:C:T	rs11979110	NA	NA	NA	NA	NA	NA	NA
7_16	S-VLDL-L	7:130442627:C:T	rs17185445	S_VLDL_L	C	T	0.490951	-0.022676	0.00409322	7.45593
7_16	S-VLDL-P	7:130442627:C:T	rs17185445	S_VLDL_P	C	T	0.490951	-0.0233475	0.00408133	7.92082
7_16	M-VLDL-C	7:130424212:A:G	rs6974288	M_VLDL_C	A	G	0.493006	-0.00584518	0.00416196	0.585027
7_16	L-HDL-FC	7:130444934:A:G	rs3996352	L_HDL_FC	A	G	0.490852	0.0230096	0.00362464	10.3279
7_16	VLDL-C	7:130442627:C:T	rs17185445	VLDL_C	C	T	0.490951	-0.0166342	0.00412799	4
7_16	S-VLDL-PL	7:130442627:C:T	rs17185445	S_VLDL_PL	C	T	0.490951	-0.0174288	0.00412595	4.25964
7_16	S-VLDL-TG	7:130424212:A:G	rs6974288	S_VLDL_TG	A	G	0.493006	-0.0264396	0.00405086	10.9208
7_16	S-HDL-TG_percent	7:130423972:A:G	rs6973807	S_HDL_TG_pct	A	G	0.492922	-0.0292617	0.00397206	14.041
7_16	L-HDL-C	7:130444934:A:G	rs3996352	L_HDL_C	A	G	0.490852	0.0258792	0.00364232	12.6198
7_16	L-VLDL-CE	7:130424212:A:G	rs6974288	L_VLDL_CE	A	G	0.493006	-0.0221636	0.00412363	6.85387
7_16	S-VLDL-FC	7:130442627:C:T	rs17185445	S_VLDL_FC	C	T	0.490951	-0.0123402	0.00413455	2.25964
7_16	M-VLDL-FC	7:130464125:A:G	rs6972634	M_VLDL_FC	A	G	0.418027	0.0128151	0.00418676	2.284
7_16	L-HDL-PL	7:130436459:C:T	rs11979110	L_HDL_PL	C	T	0.491705	0.0228782	0.00363595	10.2441
7_16	M-VLDL-PL	7:130424212:A:G	rs6974288	M_VLDL_PL	A	G	0.493006	-0.0162112	0.00416705	3.56864
7_16	XS-VLDL-TG	7:130463192:C:G	rs6467315	XS_VLDL_TG	C	G	0.512521	0.0221434	0.00406685	7.72125
7_16	M-VLDL-CE	7:130424212:A:G	rs6974288	M_VLDL_CE	A	G	0.493006	7.49897e-06	0.00413542	0.130768
7_16	L-HDL-CE	7:130444934:A:G	rs3996352	L_HDL_CE	A	G	0.490852	0.0266871	0.00365235	13.2441
7_16	Serum-TG	7:130464125:A:G	rs6972634	Total_TG	A	G	0.418027	0.0262561	0.00405397	10.4685
7_16	L-HDL-L	7:130444934:A:G	rs3996352	L_HDL_L	A	G	0.490852	0.0239748	0.00362885	11.2076
7_16	VLDL-TG	7:130464125:A:G	rs6972634	VLDL_TG	A	G	0.418027	0.0268831	0.00403007	11
7_16	S-HDL-TG	7:130464125:A:G	rs6972634	S_HDL_TG	A	G	0.418027	0.0274639	0.0040622	11.2366
7_16	M-VLDL-L	7:130424212:A:G	rs6974288	M_VLDL_L	A	G	0.493006	-0.0199478	0.00414496	5.45593
7_16	TGbyPG	7:130462242:C:T	rs4425698	TG_by_PG	T	C	0.417999	0.0299614	0.0038886	14.3279
7_16	M-VLDL-P	7:130424212:A:G	rs6974288	M_VLDL_P	A	G	0.493006	-0.0170209	0.00416307	3.92082
7_16	M-HDL-TG_percent	7:130424212:A:G	rs6974288	M_HDL_TG_pct	A	G	0.493006	-0.027321	0.00400481	12.3098
7_16	L-HDL-P	7:130444934:A:G	rs3996352	L_HDL_P	A	G	0.490852	0.0242882	0.00362232	11.5686
7_16	XL-HDL-TG_percent	7:130464125:A:G	rs6972634	XL_HDL_TG_pct	A	G	0.418035	0.027694	0.00394702	12.0506
7_16	XL-VLDL-CE	7:130464125:A:G	rs6972634	XL_VLDL_CE	A	G	0.418027	0.0233941	0.00412199	7.31876
7_16	HDL-C	7:130436459:C:T	rs11979110	HDL_C	C	T	0.491705	0.022832	0.00368917	10.3468
7_16	L-VLDL-C	7:130464125:A:G	rs6972634	L_VLDL_C	A	G	0.418027	0.0256302	0.00409602	8.92082
7_16	M-VLDL-TG	7:130464125:A:G	rs6972634	M_VLDL_TG	A	G	0.418027	0.0258809	0.00406855	9.72125
7_16	XL-HDL-PL_percent	7:130427388:C:T	rs10244142	XL_HDL_PL_pct	C	T	0.314868	-0.0244367	0.0041207	8.25964
7_16	S-VLDL-C	7:130442627:C:T	rs17185445	S_VLDL_C	C	T	0.490951	-0.0160503	0.00413325	3.69897
7_17	L-HDL-PL	7:150213314:A:C	rs7784050	L_HDL_PL	C	A	0.765595	0.018881	0.00430886	5.14874
7_17	L-HDL-L	7:150213314:A:C	rs7784050	L_HDL_L	C	A	0.765595	0.0193404	0.00429599	5.45593
7_17	L-HDL-P	7:150213314:A:C	rs7784050	L_HDL_P	C	A	0.765595	0.0194702	0.00428827	5.5376
7_17	HDL2-C	7:150213314:A:C	rs7784050	NA	NA	NA	NA	NA	NA	NA
7_17	S-VLDL-TG_percent	7:150208971:C:T	rs11766379	S_VLDL_TG_pct	T	C	0.231632	0.0111122	0.0047587	1.3279
7_18	Crea	7:151414329:C:T	rs10265221	Creatinine	T	C	0.288234	0.0521288	0.00394129	39.2076
7_19	DHA	7:155019285:A:G	rs4134496	DHA	G	A	0.075377	0.0221918	0.00762535	2.37675
8_1	Gly	8:9183358:A:G	rs9987289	Gly	A	G	0.909165	-0.126368	0.00678452	81.5086
8_1	M-HDL-CE	8:9183664:A:G	rs4841133	M_HDL_CE	A	G	0.909189	0.102632	0.00663963	54.0458
8_1	M-HDL-C	8:9183664:A:G	rs4841133	M_HDL_C	A	G	0.909189	0.102343	0.00661556	54.0458
8_1	ApoA1	8:9184231:A:G	rs4240624	ApoA1	G	A	0.909226	0.10037	0.00658273	52.3979
8_1	HDL-C	8:9184231:A:G	rs4240624	HDL_C	G	A	0.909226	0.0929821	0.00642047	47.5686
8_1	M-HDL-L	8:9183664:A:G	rs4841133	M_HDL_L	A	G	0.909189	0.100166	0.00667672	50.7696
8_1	M-HDL-FC	8:9183664:A:G	rs4841133	M_HDL_FC	A	G	0.909189	0.0984976	0.00654477	51.1487
8_1	HDL2-C	8:9183664:A:G	rs4841133	NA	NA	NA	NA	NA	NA	NA
8_1	M-HDL-P	8:9183358:A:G	rs9987289	M_HDL_P	A	G	0.909162	0.0999877	0.00661826	51.5376
8_1	bOHBut	8:9183596:A:G	rs4841132	bOHbutyrate	A	G	0.909155	0.0644585	0.00720071	18.4559
8_1	M-HDL-PL	8:9183358:A:G	rs9987289	M_HDL_PL	A	G	0.909162	0.097713	0.00671853	47.8539
8_1	S-HDL-TG_percent	8:9183664:A:G	rs4841133	S_HDL_TG_pct	A	G	0.909189	-0.0543439	0.00682776	16.0605
8_1	IDL-C_percent	8:9181611:A:G	rs2126263	IDL_C_pct	G	A	0.899943	0.0644257	0.00675155	22.9208
8_1	M-HDL-C_percent	8:9183664:A:G	rs4841133	M_HDL_C_pct	A	G	0.909189	0.0589439	0.00683796	18.3372
8_1	IDL-TG_percent	8:9181611:A:G	rs2126263	IDL_TG_pct	G	A	0.899943	-0.0550929	0.00668085	17.284
8_1	EstC	8:9185146:C:T	rs2126259	Total_CE	T	C	0.899177	0.078114	0.00662004	32.8861
8_1	L-LDL-C_percent	8:9181611:A:G	rs2126263	L_LDL_C_pct	G	A	0.899943	0.0655739	0.00674474	22.7447
8_1	M-HDL-FC_percent	8:9183664:A:G	rs4841133	M_HDL_FC_pct	A	G	0.909189	0.0779425	0.00637607	34.5086
8_1	Serum-C	8:9185146:C:T	rs2126259	Total_C	T	C	0.899177	0.0753134	0.00664413	30.3872
8_1	SM	8:9187242:A:G	rs1461729	Sphingomyelins	A	G	0.899221	0.0820547	0.00641847	38.1871
8_1	AcAce	8:9179298:G:T	rs2126264	Acetoacetate	G	T	0.89224	0.0355057	0.00668337	6.95861
8_1	L-LDL-TG_percent	8:9181611:A:G	rs2126263	L_LDL_TG_pct	G	A	0.899943	-0.0581501	0.00678382	18.9208
8_1	XS-VLDL-PL_percent	8:9183664:A:G	rs4841133	XS_VLDL_PL_pct	A	G	0.909189	-0.0719891	0.00701763	24.7212
8_1	S-LDL-PL	8:9187242:A:G	rs1461729	S_LDL_PL	A	G	0.899229	0.0387369	0.00685178	8.20066
8_1	M-HDL-TG_percent	8:9183664:A:G	rs4841133	M_HDL_TG_pct	A	G	0.909189	-0.0534937	0.00688578	15.3098
8_1	M-HDL-CE_percent	8:9183664:A:G	rs4841133	M_HDL_CE_pct	A	G	0.909189	0.0470844	0.00696618	11.8539
8_1	TotCho	8:9183596:A:G	rs4841132	Cholines	A	G	0.909143	0.0920906	0.00678201	41.5229
8_1	S-HDL-C	8:9183358:A:G	rs9987289	S_HDL_C	A	G	0.909162	0.1097	0.00717508	52.7212
8_1	FAw6	8:9187242:A:G	rs1461729	Omega_6	A	G	0.899221	0.0835465	0.00670616	35.5528
8_1	L-LDL-CE_percent	8:9187242:A:G	rs1461729	L_LDL_CE_pct	A	G	0.899229	0.0648998	0.00688565	21.1805
8_1	XS-VLDL-TG_percent	8:9183664:A:G	rs4841133	XS_VLDL_TG_pct	A	G	0.909189	-0.0262411	0.00682724	4.24413
8_1	PUFA	8:9187242:A:G	rs1461729	PUFA	A	G	0.899221	0.0858304	0.0066974	37.8861
8_1	M-HDL-PL_percent	8:9183664:A:G	rs4841133	M_HDL_PL_pct	A	G	0.909189	-0.0601017	0.0068197	18.8861
8_1	S-HDL-CE	8:9187242:A:G	rs1461729	S_HDL_CE	A	G	0.899229	0.102129	0.00687781	50.4559
8_1	LA	8:9185146:C:T	rs2126259	LA	T	C	0.899169	0.0702959	0.00673116	25.2518
8_1	L-HDL-PL	8:9183664:A:G	rs4841133	L_HDL_PL	A	G	0.909189	0.0593268	0.00633026	19.699
8_1	PC	8:9185146:C:T	rs2126259	Phosphatidylc	T	C	0.899169	0.0791381	0.00642924	35
8_1	S-LDL-FC	8:9187242:A:G	rs1461729	S_LDL_FC	A	G	0.899229	0.0462737	0.00685689	11.6021
8_1	L-LDL-PL	8:9185146:C:T	rs2126259	L_LDL_PL	T	C	0.899177	0.0592997	0.00681205	18.4685
8_1	Alb	8:9181611:A:G	rs2126263	Albumin	G	A	0.89994	0.0591091	0.00692662	16.8539
8_1	L-HDL-TG_percent	8:9184231:A:G	rs4240624	L_HDL_TG_pct	G	A	0.909226	-0.0497745	0.00677833	13.5686
8_1	FreeC	8:9185146:C:T	rs2126259	Total_FC	T	C	0.899177	0.0667476	0.00670512	23.5376
8_1	L-LDL-FC	8:9185146:C:T	rs2126259	L_LDL_FC	T	C	0.899177	0.0603294	0.00673956	19.4437
8_1	M-LDL-FC	8:9187242:A:G	rs1461729	M_LDL_FC	A	G	0.899229	0.0579863	0.00686018	17.3872
8_1	S-LDL-C	8:9187242:A:G	rs1461729	S_LDL_C	A	G	0.899229	0.05164	0.00687476	13.5229
8_1	S-HDL-TG	8:9183664:A:G	rs4841133	S_HDL_TG	A	G	0.909189	-0.00639356	0.00696519	0.657577
8_1	XL-HDL-FC	8:9183664:A:G	rs4841133	XL_HDL_FC	A	G	0.909189	0.00310063	0.00670525	0.091515
8_1	M-LDL-PL	8:9187242:A:G	rs1461729	M_LDL_PL	A	G	0.899229	0.0543492	0.00687779	14.9586
8_1	L-LDL-C	8:9185146:C:T	rs2126259	L_LDL_C	T	C	0.899177	0.0630165	0.00678696	20.7447
8_1	S-LDL-L	8:9187242:A:G	rs1461729	S_LDL_L	A	G	0.899229	0.0474581	0.00686617	11.5686
8_1	XL-HDL-TG_percent	8:9184231:A:G	rs4240624	XL_HDL_TG_pct	G	A	0.909224	-0.0153075	0.00676894	1.79588
8_1	S-LDL-CE	8:9187242:A:G	rs1461729	S_LDL_CE	A	G	0.899229	0.0516057	0.00687073	13.4437
8_1	LDL-C	8:9187242:A:G	rs1461729	LDL_C	A	G	0.899229	0.061436	0.00683876	19.3665
8_1	IDL-CE_percent	8:9181611:A:G	rs2126263	IDL_CE_pct	G	A	0.899943	0.0657916	0.00678814	23.4685
8_1	S-LDL-TG_percent	8:9183664:A:G	rs4841133	S_LDL_TG_pct	A	G	0.909189	-0.0241554	0.00696263	4.01323
8_1	L-LDL-CE	8:9185146:C:T	rs2126259	L_LDL_CE	T	C	0.899177	0.063353	0.00680307	20.7696
8_1	IDL-FC_percent	8:9183664:A:G	rs4841133	IDL_FC_pct	A	G	0.909189	0.018179	0.0071365	2.11919
8_1	S-LDL-P	8:9187242:A:G	rs1461729	S_LDL_P	A	G	0.899229	0.0314899	0.00687304	5.40894
8_1	TGbyPG	8:9184231:A:G	rs4240624	TG_by_PG	G	A	0.909216	-0.023163	0.00666435	3.55284
8_1	Ace	8:9183664:A:G	rs4841133	Acetate	A	G	0.909224	0.00647237	0.00724625	0.431798
8_1	IDL-CE	8:9185146:C:T	rs2126259	IDL_CE	T	C	0.899177	0.0584502	0.00662469	19.1487
8_1	TotPG	8:9187242:A:G	rs1461729	Phosphoglyc	A	G	0.899221	0.0847458	0.00650313	39.0269
8_1	IDL-C	8:9185146:C:T	rs2126259	IDL_C	T	C	0.899177	0.056585	0.00662697	17.9586
8_1	S-VLDL-TG_percent	8:10641965:A:G	rs7014168	S_VLDL_TG_pct	G	A	0.221995	0.0345584	0.00481341	12.4089
8_1	M-LDL-TG_percent	8:9181611:A:G	rs2126263	M_LDL_TG_pct	G	A	0.899943	-0.0495543	0.00683163	14.3468
8_1	M-LDL-C_percent	8:9181611:A:G	rs2126263	M_LDL_C_pct	G	A	0.899943	0.058567	0.00692929	17.585
8_1	S-VLDL-CE_percent	8:9173358:A:G	rs7012814	S_VLDL_CE_pct	G	A	0.474255	0.00503369	0.00410891	0.958607
8_1	S-LDL-C_percent	8:9173358:A:G	rs7012814	S_LDL_C_pct	G	A	0.474255	0.0154878	0.00418335	4.22915
8_1	L-HDL-P	8:9183664:A:G	rs4841133	L_HDL_P	A	G	0.909189	0.0587012	0.00630007	19.7696
8_1	L-HDL-L	8:9183664:A:G	rs4841133	L_HDL_L	A	G	0.909189	0.0577643	0.00631096	18.8861
8_1	S-VLDL-C_percent	8:9173358:A:G	rs7012814	S_VLDL_C_pct	G	A	0.474255	0.0186586	0.00405057	5.92082
8_1	M-LDL-C	8:9187242:A:G	rs1461729	M_LDL_C	A	G	0.899229	0.0570073	0.00688062	16.4202
8_1	IDL-FC	8:9185146:C:T	rs2126259	IDL_FC	T	C	0.899177	0.0499341	0.00664343	14.1367
8_1	XL-VLDL-PL_percent	8:9181611:A:G	rs2126263	XL_VLDL_PL_pct	G	A	0.899928	-0.0237934	0.00693381	3.3098
8_1	L-LDL-L	8:9185146:C:T	rs2126259	L_LDL_L	T	C	0.899177	0.0605074	0.00679707	19.1549
8_1	HDL-D	8:9183664:A:G	rs4841133	HDL_size	A	G	0.909189	0.0355513	0.00637475	7.12494
8_1	S-LDL-CE_percent	8:9173358:A:G	rs7012814	S_LDL_CE_pct	G	A	0.474255	-0.00993522	0.00415606	1.21467
8_1	M-LDL-CE	8:9187242:A:G	rs1461729	M_LDL_CE	A	G	0.899229	0.0551347	0.00687665	15.2518
8_1	S-HDL-L	8:9177732:G:T	rs983309	S_HDL_L	T	G	0.883301	0.0785865	0.00641296	33.6778
8_1	M-LDL-L	8:9187242:A:G	rs1461729	M_LDL_L	A	G	0.899229	0.054982	0.00687739	15.2518
8_1	S-VLDL-TG	8:10732082:A:G	rs77753174	S_VLDL_TG	A	G	0.171245	0.0451331	0.00536219	16
8_1	IDL-PL	8:9185146:C:T	rs2126259	IDL_PL	T	C	0.899177	0.0421422	0.0066226	10.4089
8_1	L-HDL-FC	8:9183664:A:G	rs4841133	L_HDL_FC	A	G	0.909189	0.0516379	0.00630414	15.3468
8_1	HDL3-C	8:9185146:C:T	rs2126259	NA	NA	NA	NA	NA	NA	NA
8_1	XL-HDL-L	8:9183664:A:G	rs4841133	XL_HDL_L	A	G	0.909189	0.0201425	0.00646745	2.50864
8_1	L-LDL-P	8:9185146:C:T	rs2126259	L_LDL_P	T	C	0.899177	0.0426031	0.00684041	9.61979
8_1	L-HDL-C	8:9183664:A:G	rs4841133	L_HDL_C	A	G	0.909189	0.0556143	0.00633212	17.6576
8_1	M-LDL-CE_percent	8:9185146:C:T	rs2126259	M_LDL_CE_pct	T	C	0.899177	0.0304668	0.00682927	5.1549
8_1	L-HDL-CE	8:9183664:A:G	rs4841133	L_HDL_CE	A	G	0.909189	0.0564771	0.00634868	18.1367
8_1	M-LDL-P	8:9187242:A:G	rs1461729	M_LDL_P	A	G	0.899229	0.0417437	0.0068869	9.18709
8_1	VLDL-TG	8:10816050:A:G	rs4434585	VLDL_TG	A	G	0.138296	0.0274726	0.00576226	5.48149
8_1	XL-HDL-C	8:9183664:A:G	rs4841133	XL_HDL_C	A	G	0.909189	0.0260037	0.00648833	4.13668
8_1	XL-HDL-P	8:9183664:A:G	rs4841133	XL_HDL_P	A	G	0.909189	0.0277031	0.00647849	4.60206
8_1	XL-HDL-PL	8:9184231:A:G	rs4240624	XL_HDL_PL	G	A	0.909226	0.0152938	0.0064699	1.5376
8_1	Serum-TG	8:10814297:G:T	rs10096872	Total_TG	G	T	0.13889	0.0268611	0.00577857	5.10237
8_1	M-VLDL-TG	8:10816050:A:G	rs4434585	M_VLDL_TG	A	G	0.138296	0.0265174	0.00581896	5.0655
8_1	VLDL-D	8:10673008:C:T	rs11250079	VLDL_size	T	C	0.304594	0.0303698	0.00418259	11.9586
8_1	L-VLDL-TG	8:10816050:A:G	rs4434585	L_VLDL_TG	A	G	0.138296	0.0267671	0.00576283	5.48149
8_1	S-HDL-P	8:9177732:G:T	rs983309	S_HDL_P	T	G	0.883301	0.0843211	0.00643712	39.0362
8_1	L-VLDL-P	8:10816050:A:G	rs4434585	L_VLDL_P	A	G	0.138296	0.0259186	0.00578231	4.79588
8_1	XL-HDL-FC_percent	8:9183596:A:G	rs4841132	XL_HDL_FC_pct	A	G	0.909146	-0.0412703	0.00639452	9.74473
8_1	L-VLDL-L	8:10814297:G:T	rs10096872	L_VLDL_L	G	T	0.13889	0.0259026	0.00577031	4.79588
8_1	M-VLDL-P	8:10816050:A:G	rs4434585	M_VLDL_P	A	G	0.138296	0.0171208	0.0059804	2.02687
8_1	M-VLDL-L	8:10816050:A:G	rs4434585	M_VLDL_L	A	G	0.138296	0.0199586	0.00595269	2.74473
8_1	L-VLDL-FC	8:10814297:G:T	rs10096872	L_VLDL_FC	G	T	0.13889	0.0245758	0.00577568	4.18709
8_1	IDL-L	8:9185146:C:T	rs2126259	IDL_L	T	C	0.899177	0.0512029	0.00663512	14.9208
8_1	M-VLDL-FC	8:10816050:A:G	rs4434585	M_VLDL_FC	A	G	0.138296	0.0128098	0.00599585	1.16749
8_1	XL-VLDL-TG	8:10815146:A:G	rs10107658	XL_VLDL_TG	G	A	0.138268	0.0268771	0.00572345	5.38722
8_1	L-VLDL-PL	8:10814297:G:T	rs10096872	L_VLDL_PL	G	T	0.13889	0.0249147	0.00576044	4.3279
8_1	M-VLDL-PL	8:10816050:A:G	rs4434585	M_VLDL_PL	A	G	0.138296	0.015641	0.0059863	1.69897
8_1	XL-VLDL-P	8:10815146:A:G	rs10107658	XL_VLDL_P	G	A	0.138268	0.0258837	0.00575138	4.82391
8_1	XL-VLDL-L	8:10815146:A:G	rs10107658	XL_VLDL_L	G	A	0.138268	0.0258694	0.00575778	4.79588
8_1	XL-HDL-CE	8:9184231:A:G	rs4240624	XL_HDL_CE	G	A	0.909226	0.0321987	0.00644395	6.21467
8_1	L-VLDL-C	8:10814297:G:T	rs10096872	L_VLDL_C	G	T	0.13889	0.0230034	0.00584135	3.48149
8_1	XL-VLDL-PL	8:10815146:A:G	rs10107658	XL_VLDL_PL	G	A	0.138268	0.0251672	0.00577522	4.4318
8_1	PUFAbyFA	8:9183664:A:G	rs4841133	PUFA_pct	A	G	0.909178	0.00339792	0.00691707	0.221849
8_1	M-VLDL-TG_percent	8:10611882:A:G	rs7014285	M_VLDL_TG_pct	G	A	0.258661	0.03383	0.00448587	13.4559
8_1	FAw6byFA	8:9183596:A:G	rs4841132	Omega_6_pct	A	G	0.909143	-0.00543823	0.00701056	0.283997
8_1	S-HDL-C_percent	8:9187242:A:G	rs1461729	S_HDL_C_pct	A	G	0.899229	0.0335936	0.00678159	6.82391
8_1	XXL-VLDL-PL	8:10815146:A:G	rs10107658	XXL_VLDL_PL	G	A	0.138268	0.0273655	0.00574331	5.56864
8_1	S-VLDL-PL	8:11665959:C:T	rs1032577	S_VLDL_PL	C	T	0.589474	-0.0141275	0.00419711	2.95861
8_1	HDL-TG	8:11660051:A:G	rs2645429	HDL_TG	A	G	0.754817	-0.0351034	0.00475861	12
8_1	IDL-P	8:9185146:C:T	rs2126259	IDL_P	T	C	0.899177	0.0297257	0.00679111	5.31876
8_1	XS-VLDL-C_percent	8:10643164:C:T	rs9657541	XS_VLDL_C_pct	C	T	0.204348	-0.0315747	0.00486717	10.5086
8_1	M-HDL-TG	8:11660051:A:G	rs2645429	M_HDL_TG	A	G	0.754817	-0.0367768	0.00476702	12.8239
8_1	S-VLDL-P	8:11665959:C:T	rs1032577	S_VLDL_P	C	T	0.589474	-0.0227942	0.00414834	6.95861
8_1	XXL-VLDL-FC	8:10815146:A:G	rs10107658	XXL_VLDL_FC	G	A	0.138268	0.0278664	0.00576559	5.72125
8_1	XS-VLDL-TG	8:10732082:A:G	rs77753174	XS_VLDL_TG	A	G	0.171245	0.0366209	0.00544314	10.2007
8_1	S-HDL-CE_percent	8:9187242:A:G	rs1461729	S_HDL_CE_pct	A	G	0.899229	0.0320529	0.00676544	6.63827
8_1	L-VLDL-CE	8:10814297:G:T	rs10096872	L_VLDL_CE	G	T	0.13889	0.0207417	0.00590224	2.76955
8_1	XL-VLDL-FC	8:10815146:A:G	rs10107658	XL_VLDL_FC	G	A	0.138268	0.0248603	0.0057969	4.25964
8_1	XL-VLDL-C	8:10815146:A:G	rs10107658	XL_VLDL_C	G	A	0.138268	0.0224617	0.00584658	3.4318
8_1	UnsatDeg	8:9183664:A:G	rs4841133	Unsaturation	A	G	0.909178	0.0417289	0.00684343	10.0177
8_1	Crea	8:8549874:A:G	rs1554533	Creatinine	A	G	0.497617	0.0146563	0.00362657	4.27572
8_1	MUFA	8:11660051:A:G	rs2645429	MUFA	A	G	0.754844	-0.0328122	0.00477831	10.5686
8_1	S-VLDL-L	8:11665959:C:T	rs1032577	S_VLDL_L	C	T	0.589474	-0.0224627	0.004161	6.74473
8_1	S-VLDL-FC	8:11665959:C:T	rs1032577	S_VLDL_FC	C	T	0.589474	-0.00691608	0.00420748	0.920819
8_1	XXL-VLDL-L	8:10815146:A:G	rs10107658	XXL_VLDL_L	G	A	0.138268	0.0257927	0.00576557	5.05061
8_1	LDL-D	8:9221376:C:T	rs114798927	LDL_size	T	C	0.113967	-0.0191874	0.00638078	2.58503
8_1	M-VLDL-C	8:10814297:G:T	rs10096872	M_VLDL_C	G	T	0.13889	0.00518034	0.00596379	0.19382
8_1	XL-VLDL-CE	8:10814297:G:T	rs10096872	XL_VLDL_CE	G	T	0.13889	0.0193609	0.00587996	2.49485
8_1	M-VLDL-CE_percent	8:10644101:C:G	rs7821812	M_VLDL_CE_pct	G	C	0.207801	-0.0378889	0.00478083	15.2007
8_1	XXL-VLDL-P	8:10815146:A:G	rs10107658	XXL_VLDL_P	G	A	0.138268	0.026304	0.00575656	5.14267
8_1	XXL-VLDL-TG	8:10815146:A:G	rs10107658	XXL_VLDL_TG	G	A	0.138268	0.0242447	0.00577746	4.58503
8_1	Glc	8:9173209:A:G	rs7012637	Glucose	G	A	0.474121	-0.00963685	0.00417894	1.67778
8_1	XS-VLDL-CE_percent	8:11664895:C:T	rs2179011	XS_VLDL_CE_pct	T	C	0.752691	0.0256514	0.00451595	7.82391
8_1	XXL-VLDL-C	8:10814297:G:T	rs10096872	XXL_VLDL_C	G	T	0.13889	0.0260368	0.00575437	4.95861
8_1	MUFAbyFA	8:10732082:A:G	rs77753174	MUFA_pct	A	G	0.171235	0.0460226	0.00530023	17.699
8_1	S-LDL-FC_percent	8:9206069:A:G	rs10102352	S_LDL_FC_pct	A	G	0.60568	0.0220787	0.00411417	7.48149
8_1	L-LDL-FC_percent	8:11660051:A:G	rs2645429	L_LDL_FC_pct	A	G	0.754817	0.0303124	0.00459877	9.82391
8_2	S-VLDL-TG	8:19912370:A:G	rs115849089	S_VLDL_TG	G	A	0.115065	-0.190384	0.00626116	208.237
8_2	TGbyPG	8:19912370:A:G	rs115849089	TG_by_PG	G	A	0.115032	-0.197302	0.0059885	242.824
8_2	VLDL-TG	8:19912370:A:G	rs115849089	VLDL_TG	G	A	0.115065	-0.173946	0.0062111	176.051
8_2	M-VLDL-TG	8:19830921:C:T	rs10096633	M_VLDL_TG	C	T	0.123912	-0.166472	0.00607291	167.131
8_2	M-VLDL-P	8:19912370:A:G	rs115849089	M_VLDL_P	G	A	0.115065	-0.10698	0.00644624	63.1487
8_2	M-VLDL-L	8:19912370:A:G	rs115849089	M_VLDL_L	G	A	0.115065	-0.128081	0.00641636	90.1871
8_2	M-VLDL-FC	8:19912370:A:G	rs115849089	M_VLDL_FC	G	A	0.115065	-0.0808616	0.00646289	36.8539
8_2	M-VLDL-PL	8:19912370:A:G	rs115849089	M_VLDL_PL	G	A	0.115065	-0.101812	0.00645259	57.3768
8_2	S-HDL-TG_percent	8:19912370:A:G	rs115849089	S_HDL_TG_pct	G	A	0.115065	-0.207532	0.00613486	258.77
8_2	S-VLDL-P	8:19912370:A:G	rs115849089	S_VLDL_P	G	A	0.115065	-0.158799	0.00637456	140.62
8_2	Serum-TG	8:19912370:A:G	rs115849089	Total_TG	G	A	0.115065	-0.173173	0.00624757	172.62
8_2	L-VLDL-CE	8:19912370:A:G	rs115849089	L_VLDL_CE	G	A	0.115065	-0.157063	0.00638127	136.456
8_2	M-HDL-TG_percent	8:19912370:A:G	rs115849089	M_HDL_TG_pct	G	A	0.115065	-0.202948	0.00618699	244.292
8_2	VLDL-D	8:19830921:C:T	rs10096633	VLDL_size	C	T	0.123912	-0.163259	0.00582593	175.854
8_2	S-VLDL-L	8:19912370:A:G	rs115849089	S_VLDL_L	G	A	0.115065	-0.15045	0.00639401	125.495
8_2	M-VLDL-C	8:19912370:A:G	rs115849089	M_VLDL_C	G	A	0.115065	-0.0306341	0.00644781	6.26761
8_2	L-VLDL-C	8:19912370:A:G	rs115849089	L_VLDL_C	G	A	0.115065	-0.166281	0.00631544	155.796
8_2	HDL2-C	8:19824667:C:T	rs15285	NA	NA	NA	NA	NA	NA	NA
8_2	S-HDL-TG	8:19912370:A:G	rs115849089	S_HDL_TG	G	A	0.115065	-0.172506	0.00625834	172.041
8_2	L-VLDL-L	8:19912370:A:G	rs115849089	L_VLDL_L	G	A	0.115065	-0.171082	0.00623863	168.161
8_2	L-VLDL-P	8:19912370:A:G	rs115849089	L_VLDL_P	G	A	0.115065	-0.174209	0.00623271	175.276
8_2	L-VLDL-PL	8:19912370:A:G	rs115849089	L_VLDL_PL	G	A	0.115065	-0.176632	0.00622797	180.602
8_2	XS-VLDL-TG	8:19912370:A:G	rs115849089	XS_VLDL_TG	G	A	0.115065	-0.162902	0.00635568	151.284
8_2	L-VLDL-TG	8:19912370:A:G	rs115849089	L_VLDL_TG	G	A	0.115065	-0.164679	0.00621172	156.553
8_2	S-VLDL-PL	8:19912370:A:G	rs115849089	S_VLDL_PL	G	A	0.115065	-0.107866	0.0064495	64.6383
8_2	HDL-C	8:19824667:C:T	rs15285	HDL_C	C	T	0.286536	0.10344	0.00407835	145.699
8_2	L-HDL-PL	8:19824667:C:T	rs15285	L_HDL_PL	C	T	0.286536	0.0883476	0.0040215	110.398
8_2	L-VLDL-FC	8:19912370:A:G	rs115849089	L_VLDL_FC	G	A	0.115065	-0.170852	0.00624444	168.155
8_2	L-HDL-FC	8:19824667:C:T	rs15285	L_HDL_FC	C	T	0.286536	0.0842109	0.00400491	100.42
8_2	L-HDL-C	8:19824667:C:T	rs15285	L_HDL_C	C	T	0.286536	0.0921188	0.00402268	119.31
8_2	XL-VLDL-CE	8:19912370:A:G	rs115849089	XL_VLDL_CE	G	A	0.115065	-0.152096	0.00635719	129.018
8_2	L-HDL-CE	8:19824667:C:T	rs15285	L_HDL_CE	C	T	0.286536	0.0941414	0.0040332	123.921
8_2	L-HDL-L	8:19824667:C:T	rs15285	L_HDL_L	C	T	0.286536	0.0874431	0.00400924	108.678
8_2	S-VLDL-FC	8:19912370:A:G	rs115849089	S_VLDL_FC	G	A	0.115065	-0.0697146	0.00646545	27.8539
8_2	L-HDL-P	8:19824667:C:T	rs15285	L_HDL_P	C	T	0.286536	0.0833495	0.00400232	99.1192
8_2	M-VLDL-CE	8:19912370:A:G	rs115849089	M_VLDL_CE	G	A	0.115065	0.00917591	0.00640708	0.69897
8_2	L-HDL-TG_percent	8:19912370:A:G	rs115849089	L_HDL_TG_pct	G	A	0.115065	-0.192765	0.00608976	227.076
8_2	ApoBbyApoA1	8:19824667:C:T	rs15285	ApoB_by_ApoA1	C	T	0.286536	-0.0723467	0.00450019	61.9586
8_2	XL-HDL-TG_percent	8:19912370:A:G	rs115849089	XL_HDL_TG_pct	G	A	0.11506	-0.171855	0.00608112	180.229
8_2	M-HDL-C_percent	8:19912370:A:G	rs115849089	M_HDL_C_pct	G	A	0.115065	0.189245	0.00614402	214.237
8_2	XL-VLDL-C	8:19830921:C:T	rs10096633	XL_VLDL_C	C	T	0.123912	-0.162156	0.00610624	158.319
8_2	XL-VLDL-TG	8:19830921:C:T	rs10096633	XL_VLDL_TG	C	T	0.123912	-0.166082	0.00597764	172.377
8_2	XL-VLDL-L	8:19830921:C:T	rs10096633	XL_VLDL_L	C	T	0.123912	-0.168733	0.00601349	176.114
8_2	XL-VLDL-P	8:19830921:C:T	rs10096633	XL_VLDL_P	C	T	0.123912	-0.171229	0.0060068	181.699
8_2	XS-VLDL-TG_percent	8:19912370:A:G	rs115849089	XS_VLDL_TG_pct	G	A	0.115065	-0.151647	0.00613439	139.523
8_2	HDL-D	8:19824667:C:T	rs15285	HDL_size	C	T	0.286536	0.0732754	0.00404976	74.0757
8_2	XL-HDL-PL	8:19824667:C:T	rs15285	XL_HDL_PL	C	T	0.286536	0.0565979	0.00410975	43.1739
8_2	XL-VLDL-PL	8:19830921:C:T	rs10096633	XL_VLDL_PL	C	T	0.123912	-0.169903	0.0060317	177.824
8_2	XL-VLDL-FC	8:19830921:C:T	rs10096633	XL_VLDL_FC	C	T	0.123912	-0.169367	0.00605435	175.523
8_2	XXL-VLDL-C	8:19912370:A:G	rs115849089	XXL_VLDL_C	G	A	0.115065	-0.172786	0.0062214	174.959
8_2	IDL-FC_percent	8:19830921:C:T	rs10096633	IDL_FC_pct	C	T	0.123912	0.114908	0.00620852	75.3665
8_2	XXL-VLDL-CE	8:19912370:A:G	rs115849089	XXL_VLDL_CE	G	A	0.115065	-0.173143	0.00623443	174.745
8_2	S-VLDL-TG_percent	8:19830921:C:T	rs10096633	S_VLDL_TG_pct	C	T	0.123912	-0.137628	0.00605116	116.268
8_2	VLDL-C	8:19912370:A:G	rs115849089	VLDL_C	G	A	0.115065	-0.111515	0.00645281	68.6198
8_2	L-LDL-FC_percent	8:19912370:A:G	rs115849089	L_LDL_FC_pct	G	A	0.115065	0.176528	0.00615255	187.854
8_2	M-HDL-CE_percent	8:19912370:A:G	rs115849089	M_HDL_CE_pct	G	A	0.115065	0.183707	0.00625923	194.292
8_2	XXL-VLDL-FC	8:19893297:A:G	rs139315015	XXL_VLDL_FC	A	G	0.105312	-0.180892	0.00646777	177.745
8_2	XXL-VLDL-L	8:19830921:C:T	rs10096633	XXL_VLDL_L	C	T	0.123912	-0.155694	0.00602163	150.62
8_2	XXL-VLDL-P	8:19830921:C:T	rs10096633	XXL_VLDL_P	C	T	0.123912	-0.163349	0.00601222	166.229
8_2	XS-VLDL-PL_percent	8:19830921:C:T	rs10096633	XS_VLDL_PL_pct	C	T	0.123912	-0.13677	0.0061051	112.252
8_2	HDL-TG	8:19863358:C:T	rs6586884	HDL_TG	T	C	0.099643	-0.163808	0.00677742	133.201
8_2	XXL-VLDL-PL	8:19830921:C:T	rs10096633	XXL_VLDL_PL	C	T	0.123912	-0.167416	0.00599838	175.824
8_2	M-HDL-CE	8:19824667:C:T	rs15285	M_HDL_CE	C	T	0.286536	0.104861	0.00421803	139.268
8_2	XXL-VLDL-TG	8:19830921:C:T	rs10096633	XXL_VLDL_TG	C	T	0.123912	-0.144159	0.00603404	128.77
8_2	M-HDL-C	8:19824667:C:T	rs15285	M_HDL_C	C	T	0.286536	0.101906	0.00420274	132.131
8_2	S-VLDL-PL_percent	8:19824667:C:T	rs15285	S_VLDL_PL_pct	C	T	0.286536	0.102157	0.00436837	123.215
8_2	XL-HDL-P	8:19824667:C:T	rs15285	XL_HDL_P	C	T	0.286536	0.0477242	0.00411567	30.5229
8_2	XL-HDL-L	8:19824667:C:T	rs15285	XL_HDL_L	C	T	0.286536	0.0572834	0.00410866	44.041
8_2	S-VLDL-C	8:19912370:A:G	rs115849089	S_VLDL_C	G	A	0.115065	-0.0952075	0.00646211	50.9586
8_2	MUFAbyFA	8:19830921:C:T	rs10096633	MUFA_pct	C	T	0.123905	-0.166074	0.00599198	172.538
8_2	M-HDL-TG	8:19830769:C:T	rs1011685	M_HDL_TG	C	T	0.100146	-0.15084	0.006775	113.678
8_2	L-HDL-FC_percent	8:19912370:A:G	rs115849089	L_HDL_FC_pct	G	A	0.115065	0.073353	0.00600899	35.0969
8_2	M-VLDL-PL_percent	8:19830921:C:T	rs10096633	M_VLDL_PL_pct	C	T	0.123912	0.0945629	0.00600463	56.1549
8_2	XL-HDL-PL_percent	8:19824667:C:T	rs15285	XL_HDL_PL_pct	C	T	0.286529	0.0461078	0.00419889	27.9208
8_2	XL-HDL-FC	8:19824667:C:T	rs15285	XL_HDL_FC	C	T	0.286536	0.0511973	0.00425972	32.4559
8_2	M-HDL-FC	8:19824667:C:T	rs15285	M_HDL_FC	C	T	0.286536	0.0876401	0.00415777	99.7447
8_2	S-VLDL-C_percent	8:19830921:C:T	rs10096633	S_VLDL_C_pct	C	T	0.123912	0.124769	0.00608587	94.3665
8_2	MUFA	8:19893297:A:G	rs139315015	MUFA	A	G	0.105288	-0.138024	0.00664832	98.2757
8_2	S-VLDL-CE_percent	8:19830921:C:T	rs10096633	S_VLDL_CE_pct	C	T	0.123912	0.0843191	0.00617352	41.9208
8_2	M-HDL-FC_percent	8:19824667:C:T	rs15285	M_HDL_FC_pct	C	T	0.286536	0.088199	0.0040506	106.658
8_2	ApoA1	8:19824667:C:T	rs15285	ApoA1	C	T	0.286536	0.0818847	0.00418142	86.0655
8_2	M-VLDL-FC_percent	8:19893297:A:G	rs139315015	M_VLDL_FC_pct	A	G	0.105312	0.124311	0.00639011	86.8539
8_2	M-HDL-L	8:19824667:C:T	rs15285	M_HDL_L	C	T	0.286536	0.0817586	0.0042416	84.0706
8_2	S-LDL-TG_percent	8:19912370:A:G	rs115849089	S_LDL_TG_pct	G	A	0.115065	-0.16633	0.00625604	162.509
8_2	IDL-TG	8:19824667:C:T	rs15285	IDL_TG	C	T	0.286536	-0.0835189	0.00451219	81.699
8_2	XL-HDL-C	8:19824667:C:T	rs15285	XL_HDL_C	C	T	0.286536	0.066457	0.00412192	58.7447
8_2	L-HDL-C_percent	8:19824563:C:T	rs1059611	L_HDL_C_pct	T	C	0.106782	0.141104	0.00628756	113.569
8_2	S-VLDL-CE	8:19912370:A:G	rs115849089	S_VLDL_CE	G	A	0.115065	-0.10831	0.0064535	65.4685
8_2	PUFAbyFA	8:19830921:C:T	rs10096633	PUFA_pct	C	T	0.123905	0.119652	0.00601777	87.699
8_2	M-HDL-P	8:19824667:C:T	rs15285	M_HDL_P	C	T	0.286536	0.086365	0.00420893	95.0969
8_2	M-HDL-PL	8:19824667:C:T	rs15285	M_HDL_PL	C	T	0.286536	0.0736757	0.0042727	67.4089
8_2	XS-VLDL-C_percent	8:19870087:A:G	rs35739466	XS_VLDL_C_pct	G	A	0.261251	0.11014	0.00448458	137.585
8_2	IDL-TG_percent	8:19824667:C:T	rs15285	IDL_TG_pct	C	T	0.286536	-0.107897	0.00441072	137.796
8_2	XL-HDL-CE	8:19824667:C:T	rs15285	XL_HDL_CE	C	T	0.286536	0.0701389	0.00409327	66.2676
8_2	FAw6byFA	8:19830921:C:T	rs10096633	Omega_6_pct	C	T	0.123905	0.122819	0.00608422	91.0177
8_2	S-LDL-TG	8:19824667:C:T	rs15285	S_LDL_TG	C	T	0.286536	-0.10666	0.00445226	131.658
8_2	IDL-PL_percent	8:19912370:A:G	rs115849089	IDL_PL_pct	G	A	0.115065	-0.129085	0.00648807	89.9208
8_2	ApoB	8:19824667:C:T	rs15285	ApoB	C	T	0.286536	-0.0281172	0.00456513	10.6198
8_2	XL-HDL-CE_percent	8:19824667:C:T	rs15285	XL_HDL_CE_pct	C	T	0.286529	0.0752874	0.00456615	60.9208
8_2	XS-VLDL-FC_percent	8:19912370:A:G	rs115849089	XS_VLDL_FC_pct	G	A	0.115065	0.0790805	0.00641696	34.6576
8_2	M-VLDL-CE_percent	8:19824667:C:T	rs15285	M_VLDL_CE_pct	C	T	0.286536	0.0969127	0.00428577	115.051
8_2	Remnant-C	8:19912370:A:G	rs115849089	Remnant_C	G	A	0.115065	-0.0289034	0.00642321	5.60206
8_2	GlycA	8:19830921:C:T	rs10096633	GlycA	C	T	0.123912	-0.0744355	0.00623203	32.3098
8_2	XS-VLDL-P	8:19912370:A:G	rs115849089	XS_VLDL_P	G	A	0.115065	-0.0643414	0.00637727	24.9208
8_2	XL-HDL-C_percent	8:19824667:C:T	rs15285	XL_HDL_C_pct	C	T	0.286529	0.0165653	0.00436644	3.92082
8_2	XS-VLDL-CE_percent	8:19870087:A:G	rs35739466	XS_VLDL_CE_pct	G	A	0.261251	0.113861	0.00446078	148.62
8_2	TotFA	8:19819328:C:T	rs325	Total_FA	T	C	0.100483	-0.0931503	0.00679647	43.1739
8_2	UnsatDeg	8:19830921:C:T	rs10096633	Unsaturation	C	T	0.123905	0.103957	0.0059537	70.6576
8_2	XXL-VLDL-FC_percent	8:19830921:C:T	rs10096633	XXL_VLDL_FC_pct	C	T	0.123304	0.0413787	0.00624831	10.6576
8_2	LDL-TG	8:19868888:C:T	rs1441755	LDL_TG	T	C	0.263108	-0.0807122	0.00464327	71.6198
8_2	XS-VLDL-L	8:19824492:C:T	rs13702	XS_VLDL_L	T	C	0.287853	-0.0452675	0.00448766	26.1427
8_2	L-LDL-TG	8:19868888:C:T	rs1441755	L_LDL_TG	T	C	0.263108	-0.0711023	0.00465278	56.3565
8_2	XXL-VLDL-TG_percent	8:19832646:G:T	rs17482753	XXL_VLDL_TG_pct	G	T	0.099435	0.0129964	0.00694955	1.20066
8_2	S-VLDL-FC_percent	8:19830921:C:T	rs10096633	S_VLDL_FC_pct	C	T	0.123912	0.158546	0.00597006	159.886
8_2	L-HDL-CE_percent	8:19824563:C:T	rs1059611	L_HDL_CE_pct	T	C	0.106782	0.140603	0.00638178	109.284
8_2	M-VLDL-TG_percent	8:19824667:C:T	rs15285	M_VLDL_TG_pct	C	T	0.286536	-0.0854645	0.0043133	88.1487
8_2	SFA	8:19819328:C:T	rs325	SFA	T	C	0.100483	-0.0823792	0.00678886	34.585
8_2	M-HDL-PL_percent	8:19870263:A:T	rs35617716	M_HDL_PL_pct	T	A	0.261491	-0.095529	0.00449743	101.77
8_2	IDL-C_percent	8:19820433:C:T	rs12679834	IDL_C_pct	T	C	0.100363	0.187258	0.00668915	180
8_2	L-LDL-TG_percent	8:19912370:A:G	rs115849089	L_LDL_TG_pct	G	A	0.115065	-0.125313	0.0063345	89.585
8_2	LAbyFA	8:19830921:C:T	rs10096633	LA_pct	C	T	0.123905	0.063025	0.00612027	24.6778
8_2	XL-HDL-TG	8:19899161:C:T	rs76259755	XL_HDL_TG	T	C	0.10489	-0.138517	0.00660709	101.018
8_2	S-HDL-C_percent	8:19830921:C:T	rs10096633	S_HDL_C_pct	C	T	0.123912	0.138792	0.00618136	114.387
8_2	L-VLDL-FC_percent	8:19830921:C:T	rs10096633	L_VLDL_FC_pct	C	T	0.123919	-0.0302555	0.00620118	6.4437
8_2	M-LDL-TG	8:19824868:A:G	rs3916027	M_LDL_TG	G	A	0.264219	-0.0890826	0.00461467	86.7447
8_2	S-HDL-CE_percent	8:19830921:C:T	rs10096633	S_HDL_CE_pct	C	T	0.123912	0.129766	0.00616665	100.959
8_2	DAG	8:19824492:C:T	rs13702	NA	NA	NA	NA	NA	NA	NA
8_2	XXL-VLDL-C_percent	8:19823674:C:T	rs1803924	XXL_VLDL_C_pct	C	T	0.105331	0.026604	0.00673436	4.31876
8_2	M-VLDL-C_percent	8:19819439:A:G	rs326	M_VLDL_C_pct	A	G	0.294166	0.0863653	0.00426373	92.7959
8_2	S-HDL-CE	8:19912370:A:G	rs115849089	S_HDL_CE	G	A	0.115065	0.081826	0.00647481	36.4815
8_2	Ile	8:19824492:C:T	rs13702	Ile	T	C	0.287847	-0.00784261	0.0044824	1.09691
8_2	LA	8:19815852:C:T	rs291	LA	T	C	0.235037	-0.0287108	0.00478418	9.40894
8_2	M-LDL-FC_percent	8:19824868:A:G	rs3916027	M_LDL_FC_pct	G	A	0.264219	0.116493	0.00448452	152.638
8_2	FALen	8:19820433:C:T	rs12679834	NA	NA	NA	NA	NA	NA	NA
8_2	HDL3-C	8:19830921:C:T	rs10096633	NA	NA	NA	NA	NA	NA	NA
8_2	S-LDL-C_percent	8:19820433:C:T	rs12679834	S_LDL_C_pct	T	C	0.100363	0.0456426	0.00688785	10.5376
8_2	M-LDL-TG_percent	8:19912370:A:G	rs115849089	M_LDL_TG_pct	G	A	0.115065	-0.121004	0.00637914	82.3372
8_2	S-HDL-C	8:19912370:A:G	rs115849089	S_HDL_C	G	A	0.115065	0.0710419	0.00645378	27.7447
8_2	XXL-VLDL-PL_percent	8:19830921:C:T	rs10096633	XXL_VLDL_PL_pct	C	T	0.123304	-0.0918266	0.0063142	47.7959
8_2	PUFA	8:19815852:C:T	rs291	PUFA	T	C	0.235037	-0.0210451	0.00475724	5.74473
8_2	L-LDL-C_percent	8:19820433:C:T	rs12679834	L_LDL_C_pct	T	C	0.100363	0.107319	0.00668239	58.8539
8_2	Gln	8:17372697:A:G	rs13281892	Gln	G	A	0.671196	0.0361084	0.00443795	15.4437
8_2	FAw6	8:19815852:C:T	rs291	Omega_6	T	C	0.235037	-0.0172951	0.00476346	4.06048
8_2	M-LDL-C_percent	8:19820433:C:T	rs12679834	M_LDL_C_pct	T	C	0.100363	0.0464014	0.00686524	10.7212
8_2	M-LDL-PL	8:19868888:C:T	rs1441755	M_LDL_PL	T	C	0.263108	-0.0147315	0.0047076	3.39794
8_2	XS-VLDL-FC	8:19824492:C:T	rs13702	XS_VLDL_FC	T	C	0.287853	-0.0353827	0.00448672	16.6021
8_2	XL-VLDL-FC_percent	8:19833156:A:T	rs80073370	XL_VLDL_FC_pct	A	T	0.081979	0.0796994	0.00729275	27.3372
8_2	SM	8:19830921:C:T	rs10096633	Sphingomyelins	C	T	0.123905	0.0763285	0.00585052	39.0915
8_2	Ala	8:17424748:A:T	rs11991148	Ala	A	T	0.028141	0.0885041	0.0124012	12.0177
8_2	XS-VLDL-PL	8:19868888:C:T	rs1441755	XS_VLDL_PL	T	C	0.263108	-0.0531495	0.00463276	33.3188
8_2	XL-VLDL-C_percent	8:19817361:G:T	rs304	XL_VLDL_C_pct	T	G	0.234624	0.0723286	0.00467447	54.2147
8_2	S-LDL-FC_percent	8:19824868:A:G	rs3916027	S_LDL_FC_pct	G	A	0.264219	0.108437	0.00453794	130.481
8_2	XL-VLDL-TG_percent	8:19880726:C:T	rs75675187	XL_VLDL_TG_pct	C	T	0.099518	-0.0934742	0.00667494	44.8861
8_2	XS-VLDL-C	8:19912370:A:G	rs115849089	XS_VLDL_C	G	A	0.115065	-0.0107156	0.006275	1.20761
8_2	FAw3	8:19819328:C:T	rs325	Omega_3	T	C	0.100483	-0.0373206	0.00674575	8.05552
8_2	L-VLDL-CE_percent	8:19819217:A:C	rs322	L_VLDL_CE_pct	A	C	0.271228	0.0449318	0.00444907	23.9208
8_2	L-LDL-PL_percent	8:19824868:A:G	rs3916027	L_LDL_PL_pct	G	A	0.264219	0.0423556	0.00469013	20.3372
8_2	XS-VLDL-CE	8:19912370:A:G	rs115849089	XS_VLDL_CE	G	A	0.115065	0.0079749	0.00623863	0.619789
8_2	FAw3byFA	8:19873556:A:C	rs35465966	Omega_3_pct	C	A	0.431687	0.00444979	0.00411833	0.537602
8_2	AcAce	8:19870271:A:C	rs35237252	Acetoacetate	C	A	0.250601	-0.0132248	0.00480785	2.22915
8_3	Crea	8:23777006:A:G	rs17786744	Creatinine	A	G	0.4106	0.0252255	0.00363601	11.3979
8_4	Ala	8:50001216:A:G	rs13270448	Ala	A	G	0.534218	-0.0258947	0.00410392	9.55284
8_5	PUFA	8:55410392:C:T	rs10283206	PUFA	C	T	0.22032	0.0112615	0.00487518	1.76955
8_5	S-VLDL-CE	8:55410392:C:T	rs10283206	S_VLDL_CE	C	T	0.220322	0.0161208	0.00499026	3.0655
8_5	ApoB	8:55410392:C:T	rs10283206	ApoB	C	T	0.220322	0.0160301	0.00499276	3.08619
8_5	XS-VLDL-L	8:55410392:C:T	rs10283206	XS_VLDL_L	C	T	0.220322	0.0137287	0.00491235	2.55284
8_5	XS-VLDL-PL	8:55410392:C:T	rs10283206	XS_VLDL_PL	C	T	0.220322	0.0148092	0.00492712	2.85387
8_5	S-VLDL-C	8:55410392:C:T	rs10283206	S_VLDL_C	C	T	0.220322	0.0162736	0.00499692	3.14874
8_5	FAw6	8:55410392:C:T	rs10283206	Omega_6	C	T	0.22032	0.010828	0.00488156	1.69897
8_5	XS-VLDL-P	8:55410392:C:T	rs10283206	XS_VLDL_P	C	T	0.220322	0.0133119	0.00493131	2.39794
8_5	M-LDL-PL	8:55410392:C:T	rs10283206	M_LDL_PL	C	T	0.220322	0.0174508	0.00500672	3.49485
8_5	Remnant-C	8:55410392:C:T	rs10283206	Remnant_C	C	T	0.220322	0.0135245	0.00496684	2.36653
8_5	XS-VLDL-FC	8:55410392:C:T	rs10283206	XS_VLDL_FC	C	T	0.220322	0.0136315	0.00491132	2.52288
8_5	S-LDL-P	8:55410392:C:T	rs10283206	S_LDL_P	C	T	0.220322	0.0151971	0.00500326	2.74473
8_5	S-LDL-L	8:55410392:C:T	rs10283206	S_LDL_L	C	T	0.220322	0.0170053	0.00499827	3.33724
8_5	M-LDL-L	8:55410392:C:T	rs10283206	M_LDL_L	C	T	0.220322	0.0164632	0.00500644	3.10791
8_6	XL-HDL-TG	8:59393273:A:G	rs4738684	XL_HDL_TG	A	G	0.664784	-0.0304779	0.00430825	11.8239
8_6	LA	8:59393273:A:G	rs4738684	LA	A	G	0.664806	-0.0302648	0.00430521	12.3188
8_6	HDL-TG	8:59393273:A:G	rs4738684	HDL_TG	A	G	0.664784	-0.0219999	0.00432257	6.17393
8_6	M-LDL-PL	8:59393273:A:G	rs4738684	M_LDL_PL	A	G	0.664784	-0.0223252	0.00439616	7.52288
8_6	S-LDL-PL	8:59393273:A:G	rs4738684	S_LDL_PL	A	G	0.664784	-0.0225827	0.00437954	7.95861
8_6	XXL-VLDL-CE	8:59393273:A:G	rs4738684	XXL_VLDL_CE	A	G	0.664784	-0.0250614	0.00423297	8.50864
8_6	SFA	8:59393273:A:G	rs4738684	SFA	A	G	0.664806	-0.0274881	0.0043466	9.52288
8_6	ApoB	8:59393273:A:G	rs4738684	ApoB	A	G	0.664784	-0.0260437	0.0043839	9.72125
8_6	M-VLDL-CE	8:59393273:A:G	rs4738684	M_VLDL_CE	A	G	0.664784	-0.0190675	0.00435019	5.63827
8_6	FAw6	8:59393273:A:G	rs4738684	Omega_6	A	G	0.664806	-0.0284417	0.00428656	10.9208
8_6	S-VLDL-PL_percent	8:59393273:A:G	rs4738684	S_VLDL_PL_pct	A	G	0.664784	0.00301643	0.00419496	0.200659
8_6	FreeC	8:59393273:A:G	rs4738684	Total_FC	A	G	0.664784	-0.025123	0.00428846	9.07572
8_6	Remnant-C	8:59393273:A:G	rs4738684	Remnant_C	A	G	0.664784	-0.0264315	0.00436114	9.82391
8_7	XS-VLDL-PL	8:116671848:A:G	rs4876611	XS_VLDL_PL	A	G	0.720778	0.0354478	0.00453547	13.0269
8_7	XS-VLDL-L	8:116671848:A:G	rs4876611	XS_VLDL_L	A	G	0.720778	0.0346303	0.00452187	12.6021
8_7	XS-VLDL-P	8:116671848:A:G	rs4876611	XS_VLDL_P	A	G	0.720778	0.034169	0.00453932	12.2924
8_7	S-LDL-FC_percent	8:116663898:A:G	rs2737252	S_LDL_FC_pct	G	A	0.279896	0.0137365	0.00445034	2.4318
8_7	L-HDL-C	8:116610180:C:T	rs2737205	L_HDL_C	T	C	0.561357	0.0258015	0.00368134	11.1079
8_7	IDL-TG	8:116671848:A:G	rs4876611	IDL_TG	A	G	0.720778	0.0286971	0.00454259	8.58503
8_7	L-HDL-CE	8:116610180:C:T	rs2737205	L_HDL_CE	T	C	0.561357	0.0256891	0.00369097	10.9208
8_7	L-HDL-FC	8:116610180:C:T	rs2737205	L_HDL_FC	T	C	0.561357	0.0259895	0.00366508	11.5528
8_7	L-HDL-P	8:116610180:C:T	rs2737205	L_HDL_P	T	C	0.561357	0.028401	0.00366271	13.5376
8_7	L-HDL-L	8:116610180:C:T	rs2737205	L_HDL_L	T	C	0.561357	0.0284389	0.00366904	13.5686
8_7	XS-VLDL-FC	8:116671848:A:G	rs4876611	XS_VLDL_FC	A	G	0.720778	0.0346475	0.00452092	13
8_7	M-LDL-FC_percent	8:116663898:A:G	rs2737252	M_LDL_FC_pct	G	A	0.279896	0.0157859	0.00439795	3.42022
8_7	L-HDL-PL	8:116610180:C:T	rs2737205	L_HDL_PL	T	C	0.561357	0.029388	0.00368026	14.5229
8_7	HDL-C	8:116610180:C:T	rs2737205	HDL_C	T	C	0.561357	0.0306785	0.00373229	14.6383
8_7	IDL-P	8:116671848:A:G	rs4876611	IDL_P	A	G	0.720778	0.0249319	0.00455348	7.34679
8_7	Serum-C	8:116671848:A:G	rs4876611	Total_C	A	G	0.720778	0.0212957	0.00445494	5.79588
8_7	HDL-D	8:116610180:C:T	rs2737205	HDL_size	T	C	0.561357	0.0275187	0.00370612	12.7959
8_7	PUFA	8:116671848:A:G	rs4876611	PUFA	A	G	0.720787	0.0287565	0.00448792	9.88606
8_7	EstC	8:116671848:A:G	rs4876611	Total_CE	A	G	0.720778	0.0195308	0.00443878	5.08092
8_7	HDL2-C	8:116610180:C:T	rs2737205	NA	NA	NA	NA	NA	NA	NA
8_7	FAw6	8:116671848:A:G	rs4876611	Omega_6	A	G	0.720787	0.0278208	0.00449379	9.13668
8_7	IDL-L	8:116671848:A:G	rs4876611	IDL_L	A	G	0.720778	0.0223118	0.00444889	6.29243
8_7	L-LDL-FC_percent	8:116662108:C:T	rs2737251	L_LDL_FC_pct	C	T	0.333295	0.0071625	0.004167	1.08092
8_7	L-LDL-P	8:116671848:A:G	rs4876611	L_LDL_P	A	G	0.720778	0.0266814	0.00458654	8.12494
8_7	IDL-PL	8:116671848:A:G	rs4876611	IDL_PL	A	G	0.720778	0.0256948	0.0044405	8.11919
8_7	L-LDL-TG	8:116671848:A:G	rs4876611	L_LDL_TG	A	G	0.720778	0.0248235	0.00455507	6.69897
8_7	XL-HDL-PL	8:116610180:C:T	rs2737205	XL_HDL_PL	T	C	0.561357	0.0188221	0.00376102	6.09691
8_7	FreeC	8:116671848:A:G	rs4876611	Total_FC	A	G	0.720778	0.025286	0.00449583	7.60206
8_7	L-LDL-PL_percent	8:116663898:A:G	rs2737252	L_LDL_PL_pct	G	A	0.279896	0.00300496	0.00459959	0.221849
8_7	L-LDL-L	8:116671848:A:G	rs4876611	L_LDL_L	A	G	0.720778	0.0204499	0.00455748	5.05552
8_7	LDL-TG	8:116671848:A:G	rs4876611	LDL_TG	A	G	0.720778	0.0243978	0.00454575	6.5376
8_7	XS-VLDL-C	8:116671848:A:G	rs4876611	XS_VLDL_C	A	G	0.720778	0.0310986	0.00446653	11.1024
8_7	L-LDL-PL	8:116671848:A:G	rs4876611	L_LDL_PL	A	G	0.720778	0.020568	0.00456753	5.18046
8_7	IDL-FC	8:116671848:A:G	rs4876611	IDL_FC	A	G	0.720778	0.0202491	0.00445446	5.40894
8_7	ApoB	8:116671848:A:G	rs4876611	ApoB	A	G	0.720778	0.0280857	0.00459588	8.85387
8_7	S-LDL-P	8:116671848:A:G	rs4876611	S_LDL_P	A	G	0.720778	0.0273402	0.00460555	8.31876
8_7	XL-HDL-P	8:116610180:C:T	rs2737205	XL_HDL_P	T	C	0.561357	0.0207037	0.00376643	7.37675
8_7	M-LDL-TG	8:116671848:A:G	rs4876611	M_LDL_TG	A	G	0.720778	0.0228772	0.00452847	5.95861
8_7	S-LDL-TG	8:116671848:A:G	rs4876611	S_LDL_TG	A	G	0.720778	0.022557	0.00448225	6.09152
8_7	Remnant-C	8:116671848:A:G	rs4876611	Remnant_C	A	G	0.720778	0.0281488	0.00457202	8.85387
8_7	XL-HDL-L	8:116610180:C:T	rs2737205	XL_HDL_L	T	C	0.561357	0.0186457	0.00376002	6.00877
8_7	XS-VLDL-TG	8:116671848:A:G	rs4876611	XS_VLDL_TG	A	G	0.720778	0.0278697	0.00452395	8.37675
8_7	L-LDL-CE	8:116671848:A:G	rs4876611	L_LDL_CE	A	G	0.720778	0.0198982	0.0045615	4.79588
8_7	IDL-C	8:116671848:A:G	rs4876611	IDL_C	A	G	0.720778	0.0186832	0.00444343	4.61979
8_7	TotFA	8:116671848:A:G	rs4876611	Total_FA	A	G	0.720787	0.0270532	0.00456185	8.37675
8_7	M-LDL-P	8:116671848:A:G	rs4876611	M_LDL_P	A	G	0.720778	0.0254593	0.00461484	7.40894
8_7	S-LDL-L	8:116671848:A:G	rs4876611	S_LDL_L	A	G	0.720778	0.0238817	0.00460096	6.50864
8_7	L-LDL-C	8:116671848:A:G	rs4876611	L_LDL_C	A	G	0.720778	0.0189818	0.0045507	4.46852
8_7	M-LDL-PL	8:116671848:A:G	rs4876611	M_LDL_PL	A	G	0.720778	0.0207069	0.00460874	4.88606
8_7	MUFA	8:116671848:A:G	rs4876611	MUFA	A	G	0.720787	0.0249291	0.00455006	7.04576
8_7	ApoBbyApoA1	8:116631278:C:T	rs2737218	ApoB_by_ApoA1	T	C	0.208113	-0.0256348	0.00503412	6.46852
8_7	M-LDL-L	8:116671848:A:G	rs4876611	M_LDL_L	A	G	0.720778	0.0221396	0.00460847	5.56864
8_7	IDL-CE	8:116671848:A:G	rs4876611	IDL_CE	A	G	0.720778	0.0179747	0.0044419	4.27572
8_7	LA	8:116671848:A:G	rs4876611	LA	A	G	0.720787	0.0245134	0.00451334	7.07058
8_7	S-LDL-CE	8:116671848:A:G	rs4876611	S_LDL_CE	A	G	0.720778	0.0243141	0.00460401	6.61979
8_7	LDL-C	8:116671848:A:G	rs4876611	LDL_C	A	G	0.720778	0.02038	0.00458259	4.95861
8_7	S-LDL-PL	8:116671848:A:G	rs4876611	S_LDL_PL	A	G	0.720778	0.0232584	0.00459131	6.38722
8_7	XS-VLDL-CE	8:116671848:A:G	rs4876611	XS_VLDL_CE	A	G	0.720778	0.029076	0.00444064	9.85387
8_7	L-LDL-FC	8:116671848:A:G	rs4876611	L_LDL_FC	A	G	0.720778	0.0160235	0.00451892	3.50864
8_7	SM	8:116671848:A:G	rs4876611	Sphingomyelins	A	G	0.720787	0.0169113	0.00430101	4.22915
8_7	S-LDL-C	8:116671848:A:G	rs4876611	S_LDL_C	A	G	0.720778	0.0226668	0.00460671	5.92082
8_7	TGbyPG	8:116636719:C:T	rs2142331	TG_by_PG	C	T	0.601051	-0.0170812	0.0039201	5.09691
8_7	S-VLDL-C	8:116671848:A:G	rs4876611	S_VLDL_C	A	G	0.720778	0.0312686	0.00459971	10.585
8_7	M-LDL-CE	8:116671848:A:G	rs4876611	M_LDL_CE	A	G	0.720778	0.0231838	0.00460797	6.06048
8_7	S-LDL-PL_percent	8:116663898:A:G	rs2737252	S_LDL_PL_pct	G	A	0.279896	0.0103381	0.00458711	1.36653
8_7	M-LDL-C	8:116671848:A:G	rs4876611	M_LDL_C	A	G	0.720778	0.0217324	0.00461064	5.40894
8_7	XL-HDL-C	8:116620304:A:G	rs2721932	XL_HDL_C	G	A	0.55637	0.0161771	0.00376874	4.65758
8_7	XL-HDL-FC	8:116610180:C:T	rs2737205	XL_HDL_FC	T	C	0.561357	0.0118676	0.00389827	2.63827
8_7	S-VLDL-CE	8:116671848:A:G	rs4876611	S_VLDL_CE	A	G	0.720778	0.0312267	0.00459358	10.6383
8_7	XL-HDL-CE	8:116621214:C:T	rs2737212	XL_HDL_CE	C	T	0.550939	0.0178668	0.00374326	5.5376
8_7	S-VLDL-PL	8:116631278:C:T	rs2737218	S_VLDL_PL	T	C	0.208113	-0.021309	0.00510104	4.38722
8_7	PC	8:116671848:A:G	rs4876611	Phosphatidylc	A	G	0.720787	0.0162191	0.0043109	3.56864
8_8	Glc	8:118217915:A:G	rs4300038	Glucose	G	A	0.307651	-0.0307114	0.00450344	11.041
8_9	S-VLDL-PL	8:126482077:A:G	rs2954021	S_VLDL_PL	A	G	0.506242	-0.0717321	0.00411749	70.1427
8_9	XS-VLDL-TG	8:126482077:A:G	rs2954021	XS_VLDL_TG	A	G	0.506242	-0.0852279	0.0040576	101.276
8_9	Serum-TG	8:126482077:A:G	rs2954021	Total_TG	A	G	0.506242	-0.0769958	0.00398858	86.4949
8_9	S-VLDL-P	8:126482077:A:G	rs2954021	S_VLDL_P	A	G	0.506242	-0.0801335	0.00406965	89.6778
8_9	L-LDL-FC_percent	8:126482077:A:G	rs2954021	L_LDL_FC_pct	A	G	0.506242	0.0555318	0.00392791	46
8_9	S-VLDL-L	8:126482077:A:G	rs2954021	S_VLDL_L	A	G	0.506242	-0.0805087	0.00408207	89.699
8_9	S-VLDL-FC	8:126482077:A:G	rs2954021	S_VLDL_FC	A	G	0.506242	-0.0606422	0.00412767	50.5376
8_9	S-VLDL-TG	8:126482077:A:G	rs2954021	S_VLDL_TG	A	G	0.506242	-0.0777814	0.00399725	87.5376
8_9	M-VLDL-FC	8:126482077:A:G	rs2954021	M_VLDL_FC	A	G	0.506242	-0.0601431	0.00412604	49.1675
8_9	M-VLDL-C	8:126482077:A:G	rs2954021	M_VLDL_C	A	G	0.506242	-0.0441904	0.00411642	27.8539
8_9	M-VLDL-PL	8:126482077:A:G	rs2954021	M_VLDL_PL	A	G	0.506242	-0.0665433	0.00411947	60.0915
8_9	VLDL-TG	8:126482077:A:G	rs2954021	VLDL_TG	A	G	0.506242	-0.0723139	0.0039653	77.4949
8_9	M-VLDL-L	8:126482077:A:G	rs2954021	M_VLDL_L	A	G	0.506242	-0.0702481	0.00409634	67.6383
8_9	L-VLDL-C	8:126482077:A:G	rs2954021	L_VLDL_C	A	G	0.506242	-0.0749835	0.0040319	79.6383
8_9	VLDL-C	8:126482077:A:G	rs2954021	VLDL_C	A	G	0.506242	-0.0726442	0.00411961	71.3979
8_9	M-VLDL-P	8:126482077:A:G	rs2954021	M_VLDL_P	A	G	0.506242	-0.0664574	0.00411541	60.0458
8_9	L-VLDL-PL	8:126482077:A:G	rs2954021	L_VLDL_PL	A	G	0.506242	-0.0748232	0.00397606	82.1308
8_9	L-VLDL-FC	8:126482077:A:G	rs2954021	L_VLDL_FC	A	G	0.506242	-0.0749633	0.00398658	81.9586
8_9	L-VLDL-CE	8:126482077:A:G	rs2954021	L_VLDL_CE	A	G	0.506242	-0.0727924	0.00407393	73.284
8_9	MUFA	8:126482077:A:G	rs2954021	MUFA	A	G	0.506199	-0.0778787	0.00408114	82.8539
8_9	L-VLDL-L	8:126482077:A:G	rs2954021	L_VLDL_L	A	G	0.506242	-0.0710589	0.00398287	74.0269
8_9	M-VLDL-CE	8:126482077:A:G	rs2954021	M_VLDL_CE	A	G	0.506242	-0.0296596	0.00409041	13.4949
8_9	L-VLDL-P	8:126482077:A:G	rs2954021	L_VLDL_P	A	G	0.506242	-0.0737528	0.00397909	79.7447
8_9	M-HDL-TG	8:126482077:A:G	rs2954021	M_HDL_TG	A	G	0.506242	-0.0773438	0.00407162	81.9208
8_9	L-VLDL-TG	8:126482077:A:G	rs2954021	L_VLDL_TG	A	G	0.506242	-0.0648537	0.00396569	62.4559
8_9	M-VLDL-TG	8:126482077:A:G	rs2954021	M_VLDL_TG	A	G	0.506242	-0.0711566	0.00400431	73.0458
8_9	IDL-TG	8:126482077:A:G	rs2954021	IDL_TG	A	G	0.506242	-0.0843993	0.00407431	98.8239
8_9	S-HDL-TG	8:126482077:A:G	rs2954021	S_HDL_TG	A	G	0.506242	-0.0831277	0.00399545	99.3979
8_9	XL-VLDL-PL	8:126482077:A:G	rs2954021	XL_VLDL_PL	A	G	0.506242	-0.0743763	0.00397714	80.8861
8_9	XL-VLDL-L	8:126482077:A:G	rs2954021	XL_VLDL_L	A	G	0.506242	-0.0729531	0.00396513	78.6778
8_9	XL-VLDL-P	8:126482077:A:G	rs2954021	XL_VLDL_P	A	G	0.506242	-0.0741082	0.00396072	81.4318
8_9	S-LDL-TG	8:126482077:A:G	rs2954021	S_LDL_TG	A	G	0.506242	-0.0815454	0.00402019	95.1079
8_9	XXL-VLDL-C	8:126482077:A:G	rs2954021	XXL_VLDL_C	A	G	0.506242	-0.0718747	0.00397187	75.8861
8_9	XL-VLDL-TG	8:126482077:A:G	rs2954021	XL_VLDL_TG	A	G	0.506242	-0.0694397	0.00394149	72.5376
8_9	TotFA	8:126482077:A:G	rs2954021	Total_FA	A	G	0.506199	-0.0807496	0.00409172	87.7212
8_9	XL-VLDL-C	8:126482077:A:G	rs2954021	XL_VLDL_C	A	G	0.506242	-0.0758774	0.00402629	82.0315
8_9	S-VLDL-C	8:126482077:A:G	rs2954021	S_VLDL_C	A	G	0.506242	-0.0691202	0.00412554	64.9586
8_9	XL-VLDL-FC	8:126482077:A:G	rs2954021	XL_VLDL_FC	A	G	0.506242	-0.0749921	0.00399207	81.5376
8_9	XXL-VLDL-PL	8:126482077:A:G	rs2954021	XXL_VLDL_PL	A	G	0.506242	-0.068736	0.00395516	70.0915
8_9	XXL-VLDL-FC	8:126482077:A:G	rs2954021	XXL_VLDL_FC	A	G	0.506242	-0.069608	0.00397051	71.2291
8_9	XL-VLDL-CE	8:126482077:A:G	rs2954021	XL_VLDL_CE	A	G	0.506242	-0.0742104	0.00405856	77.1249
8_9	XXL-VLDL-CE	8:126482077:A:G	rs2954021	XXL_VLDL_CE	A	G	0.506242	-0.0732644	0.00398019	78.4318
8_9	ApoB	8:126482077:A:G	rs2954021	ApoB	A	G	0.506242	-0.0551296	0.00412211	42.8539
8_9	XXL-VLDL-L	8:126482077:A:G	rs2954021	XXL_VLDL_L	A	G	0.506242	-0.0653332	0.00397049	62.699
8_9	XXL-VLDL-P	8:126482077:A:G	rs2954021	XXL_VLDL_P	A	G	0.506242	-0.0681213	0.00396429	68.3565
8_9	HDL-TG	8:126482077:A:G	rs2954021	HDL_TG	A	G	0.506242	-0.0795363	0.00406444	87.2076
8_9	XS-VLDL-P	8:126482077:A:G	rs2954021	XS_VLDL_P	A	G	0.506242	-0.0691442	0.00407138	67.7212
8_9	XXL-VLDL-TG	8:126482077:A:G	rs2954021	XXL_VLDL_TG	A	G	0.506242	-0.0613073	0.00397868	54.9208
8_9	SFA	8:126482077:A:G	rs2954021	SFA	A	G	0.506199	-0.0802304	0.00408713	85.9208
8_9	Remnant-C	8:126482077:A:G	rs2954021	Remnant_C	A	G	0.506242	-0.0574782	0.00410071	46.1938
8_9	ApoBbyApoA1	8:126482077:A:G	rs2954021	ApoB_by_ApoA1	A	G	0.506242	-0.0424563	0.00406347	27.0809
8_9	LDL-TG	8:126482077:A:G	rs2954021	LDL_TG	A	G	0.506242	-0.0849918	0.00407714	99.8861
8_9	TGbyPG	8:126482077:A:G	rs2954021	TG_by_PG	A	G	0.506199	-0.0603925	0.00382263	58.8861
8_9	L-LDL-TG	8:126482077:A:G	rs2954021	L_LDL_TG	A	G	0.506242	-0.0841412	0.0040855	97.7447
8_9	XS-VLDL-L	8:126482077:A:G	rs2954021	XS_VLDL_L	A	G	0.506242	-0.0703567	0.00405573	70.5229
8_9	M-HDL-TG_percent	8:126482077:A:G	rs2954021	M_HDL_TG_pct	A	G	0.506242	-0.0728398	0.0039499	79
8_9	S-HDL-TG_percent	8:126486409:A:G	rs17321515	S_HDL_TG_pct	A	G	0.475386	-0.0733681	0.00392431	80.7959
8_9	FAw3	8:126482077:A:G	rs2954021	Omega_3	A	G	0.506199	-0.0736677	0.00406118	73.8861
8_9	S-VLDL-CE	8:126482077:A:G	rs2954021	S_VLDL_CE	A	G	0.506242	-0.0730196	0.00412004	72.699
8_9	M-HDL-CE_percent	8:126482077:A:G	rs2954021	M_HDL_CE_pct	A	G	0.506242	0.07051	0.00399602	72.0506
8_9	M-LDL-TG	8:126482077:A:G	rs2954021	M_LDL_TG	A	G	0.506242	-0.0843603	0.00406165	99.3665
8_9	FAw6byFA	8:126482077:A:G	rs2954021	Omega_6_pct	A	G	0.506199	0.0737862	0.00401185	75.5686
8_9	VLDL-D	8:126482077:A:G	rs2954021	VLDL_size	A	G	0.506242	-0.0529435	0.00384145	45.4949
8_9	M-VLDL-FC_percent	8:126482077:A:G	rs2954021	M_VLDL_FC_pct	A	G	0.506242	0.0173884	0.00392283	4.95861
8_9	M-HDL-C_percent	8:126482077:A:G	rs2954021	M_HDL_C_pct	A	G	0.506242	0.0643223	0.00392247	63.0044
8_9	LAbyFA	8:126500031:C:G	rs28601761	LA_pct	C	G	0.420119	0.0658681	0.00414127	56.699
8_9	XL-HDL-TG_percent	8:126482077:A:G	rs2954021	XL_HDL_TG_pct	A	G	0.506204	-0.0708952	0.00388239	77.3279
8_9	IDL-PL_percent	8:126482077:A:G	rs2954021	IDL_PL_pct	A	G	0.506242	-0.00792966	0.00414212	1.10791
8_9	M-LDL-PL	8:126500031:C:G	rs28601761	M_LDL_PL	C	G	0.420164	-0.0609616	0.00424168	49.2924
8_9	M-LDL-FC_percent	8:126500031:C:G	rs28601761	M_LDL_FC_pct	C	G	0.420164	0.0738698	0.00405026	77
8_9	XS-VLDL-PL	8:126482077:A:G	rs2954021	XS_VLDL_PL	A	G	0.506242	-0.0722026	0.00406792	73.7696
8_9	S-LDL-PL	8:126500031:C:G	rs28601761	S_LDL_PL	C	G	0.420164	-0.0482402	0.00422564	32.1675
8_9	MUFAbyFA	8:126488235:C:T	rs2980868	MUFA_pct	C	T	0.473638	-0.0527859	0.00396208	41.0223
8_9	PUFA	8:126482077:A:G	rs2954021	PUFA	A	G	0.506199	-0.0659978	0.00402541	60.8239
8_9	PUFAbyFA	8:126482077:A:G	rs2954021	PUFA_pct	A	G	0.506199	0.0545523	0.00396804	43.3665
8_9	L-HDL-C_percent	8:126482077:A:G	rs2954021	L_HDL_C_pct	A	G	0.506242	0.0582109	0.00388611	51.9586
8_9	S-LDL-FC_percent	8:126500031:C:G	rs28601761	S_LDL_FC_pct	C	G	0.420164	0.0684221	0.0040985	63.9208
8_9	XS-VLDL-FC	8:126482077:A:G	rs2954021	XS_VLDL_FC	A	G	0.506242	-0.0631066	0.00405487	57.0362
8_9	IDL-P	8:126482077:A:G	rs2954021	IDL_P	A	G	0.506242	-0.0420752	0.00408408	26.3372
8_9	DHA	8:126482077:A:G	rs2954021	DHA	A	G	0.506199	-0.0383658	0.00398964	20.9586
8_9	L-HDL-TG_percent	8:126482077:A:G	rs2954021	L_HDL_TG_pct	A	G	0.506242	-0.0686912	0.00388783	72.2924
8_9	XL-HDL-PL_percent	8:126490972:A:T	rs2954029	XL_HDL_PL_pct	A	T	0.464865	0.0303869	0.00381215	16.5528
8_9	DAG	8:126500031:C:G	rs28601761	NA	NA	NA	NA	NA	NA	NA
8_9	XS-VLDL-C	8:126482077:A:G	rs2954021	XS_VLDL_C	A	G	0.506242	-0.0497484	0.00400609	37.0132
8_9	S-LDL-P	8:126500031:C:G	rs28601761	S_LDL_P	C	G	0.420164	-0.0685853	0.00423875	61.8239
8_9	M-LDL-P	8:126500031:C:G	rs28601761	M_LDL_P	C	G	0.420164	-0.0646676	0.0042473	54.1871
8_9	FAw6	8:126482077:A:G	rs2954021	Omega_6	A	G	0.506199	-0.0547501	0.00403067	42.0605
8_9	TotPG	8:126500031:C:G	rs28601761	Phosphoglyc	C	G	0.420119	-0.0586193	0.00401096	48.3979
8_9	L-LDL-P	8:126500031:C:G	rs28601761	L_LDL_P	C	G	0.420164	-0.0531759	0.00422125	37.7959
8_9	L-HDL-FC_percent	8:126482077:A:G	rs2954021	L_HDL_FC_pct	A	G	0.506242	0.00632895	0.00383626	1.00877
8_9	S-LDL-TG_percent	8:126488235:C:T	rs2980868	S_LDL_TG_pct	C	T	0.4737	-0.0562697	0.00400513	44.5528
8_9	Gly	8:126500031:C:G	rs28601761	Gly	C	G	0.420161	0.060914	0.003998	54.8539
8_9	S-LDL-L	8:126500031:C:G	rs28601761	S_LDL_L	C	G	0.420164	-0.0607815	0.00423452	49.2441
8_9	M-LDL-L	8:126500031:C:G	rs28601761	M_LDL_L	C	G	0.420164	-0.064647	0.00424143	54.8239
8_9	XS-VLDL-CE	8:126482077:A:G	rs2954021	XS_VLDL_CE	A	G	0.506242	-0.043281	0.00398287	28.6198
8_9	IDL-L	8:126482077:A:G	rs2954021	IDL_L	A	G	0.506242	-0.0379978	0.00399027	22.4318
8_9	GlycA	8:126482077:A:G	rs2954021	GlycA	A	G	0.506242	-0.0601655	0.00410923	49.7959
8_9	L-HDL-FC	8:126507308:C:T	rs2980888	L_HDL_FC	T	C	0.698841	0.021642	0.00394789	8.55284
8_9	L-LDL-PL_percent	8:126500031:C:G	rs28601761	L_LDL_PL_pct	C	G	0.420164	0.0323329	0.00423595	13.6383
8_9	IDL-FC_percent	8:126482077:A:G	rs2954021	IDL_FC_pct	A	G	0.506242	0.0363542	0.00409372	18.2757
8_9	L-LDL-L	8:126500031:C:G	rs28601761	L_LDL_L	C	G	0.420164	-0.0488679	0.0041945	32.9208
8_9	L-HDL-C	8:126507308:C:T	rs2980888	L_HDL_C	T	C	0.698841	0.033658	0.0039654	18.8239
8_9	L-HDL-CE	8:126507308:C:T	rs2980888	L_HDL_CE	T	C	0.698841	0.0373042	0.00397578	22.6383
8_9	PC	8:126500031:C:G	rs28601761	Phosphatidylc	C	G	0.420119	-0.0501368	0.00396785	36.6198
8_9	L-LDL-PL	8:126500031:C:G	rs28601761	L_LDL_PL	C	G	0.420164	-0.0461017	0.00420375	29.2757
8_9	XS-VLDL-TG_percent	8:126482077:A:G	rs2954021	XS_VLDL_TG_pct	A	G	0.506242	-0.0396913	0.00391632	24.041
8_9	L-HDL-CE_percent	8:126482077:A:G	rs2954021	L_HDL_CE_pct	A	G	0.506242	0.0642301	0.00394434	61.2518
8_9	L-LDL-CE	8:126500031:C:G	rs28601761	L_LDL_CE	C	G	0.420164	-0.0480226	0.0041982	31.6576
8_9	S-LDL-FC	8:126500031:C:G	rs28601761	S_LDL_FC	C	G	0.420164	-0.0239445	0.00422879	8.92082
8_9	XS-VLDL-C_percent	8:126482077:A:G	rs2954021	XS_VLDL_C_pct	A	G	0.506242	0.0390224	0.00390636	23.6383
8_9	IDL-PL	8:126500031:C:G	rs28601761	IDL_PL	C	G	0.420164	-0.045282	0.00408684	29.8539
8_9	L-VLDL-FC_percent	8:126488235:C:T	rs2980868	L_VLDL_FC_pct	C	T	0.473697	-0.0335281	0.00410034	17.2757
8_9	IDL-CE	8:126482077:A:G	rs2954021	IDL_CE	A	G	0.506242	-0.0285796	0.003984	13.3468
8_9	L-HDL-L	8:126507308:C:T	rs2980888	L_HDL_L	T	C	0.698841	0.0223058	0.00395216	8.92082
8_9	M-LDL-FC	8:126500031:C:G	rs28601761	M_LDL_FC	C	G	0.420164	-0.0366909	0.00423082	18.9208
8_9	Serum-C	8:126500031:C:G	rs28601761	Total_C	C	G	0.420164	-0.0441198	0.00410012	27.5686
8_9	Ile	8:126477978:C:G	rs2001945	Ile	G	C	0.52113	-0.0079147	0.00405509	1.29243
8_9	L-HDL-P	8:126507308:C:T	rs2980888	L_HDL_P	T	C	0.698841	0.0226962	0.00394534	9.284
8_9	TotCho	8:126500031:C:G	rs28601761	Cholines	C	G	0.420119	-0.0508957	0.00398266	37.0177
8_9	EstC	8:126500031:C:G	rs28601761	Total_CE	C	G	0.420164	-0.0398059	0.00408526	22.7212
8_9	L-LDL-C	8:126500031:C:G	rs28601761	L_LDL_C	C	G	0.420164	-0.0429229	0.00418826	25.7447
8_9	LA	8:126477978:C:G	rs2001945	LA	G	C	0.521096	-0.04321	0.00405235	26.3768
8_9	L-HDL-PL	8:126507308:C:T	rs2980888	L_HDL_PL	T	C	0.698841	0.018346	0.00396424	6.3098
8_9	XL-HDL-TG	8:126482077:A:G	rs2954021	XL_HDL_TG	A	G	0.506242	-0.0698969	0.00405098	68.2366
8_9	LDL-C	8:126500031:C:G	rs28601761	LDL_C	C	G	0.420164	-0.049812	0.00421761	33.6383
8_9	HDL-D	8:126495818:C:T	rs10808546	HDL_size	C	T	0.448378	0.0294731	0.00369485	17.5086
8_9	FreeC	8:126482077:A:G	rs2954021	Total_FC	A	G	0.506242	-0.0478479	0.00403237	33.4559
8_9	XL-HDL-PL	8:126507308:C:T	rs2980888	XL_HDL_PL	T	C	0.698841	0.0229189	0.00405124	8.74473
8_9	M-LDL-C	8:126500031:C:G	rs28601761	M_LDL_C	C	G	0.420164	-0.0606062	0.00424343	48.1367
8_9	IDL-C	8:126482077:A:G	rs2954021	IDL_C	A	G	0.506242	-0.0283137	0.00398537	13
8_9	M-LDL-CE	8:126500031:C:G	rs28601761	M_LDL_CE	C	G	0.420164	-0.0676926	0.00424097	59.4089
8_9	HDL2-C	8:126507308:C:T	rs2980888	NA	NA	NA	NA	NA	NA	NA
8_9	S-LDL-C	8:126500031:C:G	rs28601761	S_LDL_C	C	G	0.420164	-0.0573393	0.00423981	43.6198
8_9	XXL-VLDL-TG_percent	8:126482077:A:G	rs2954021	XXL_VLDL_TG_pct	A	G	0.506031	-0.00097908	0.00416398	0.0861861
8_9	XXL-VLDL-PL_percent	8:126482077:A:G	rs2954021	XXL_VLDL_PL_pct	A	G	0.506031	-0.0234754	0.00415364	7.92082
8_9	S-VLDL-TG_percent	8:126507308:C:T	rs2980888	S_VLDL_TG_pct	T	C	0.698841	-0.0380342	0.00435587	17.585
8_9	S-LDL-CE	8:126500031:C:G	rs28601761	S_LDL_CE	C	G	0.420164	-0.0676787	0.00423733	59.8539
8_9	Cit	8:126477978:C:G	rs2001945	Citrate	G	C	0.521114	0.039838	0.00410511	21.8539
8_9	IDL-TG_percent	8:126482077:A:G	rs2954021	IDL_TG_pct	A	G	0.506242	-0.0447004	0.00398269	28.9208
8_9	HDL-C	8:126507308:C:T	rs2980888	HDL_C	T	C	0.698841	0.0188138	0.00402028	6.56864
8_9	XS-VLDL-CE_percent	8:126500031:C:G	rs28601761	XS_VLDL_CE_pct	C	G	0.420164	0.0436991	0.00398719	28.6576
8_9	S-VLDL-PL_percent	8:126482077:A:G	rs2954021	S_VLDL_PL_pct	A	G	0.506242	0.0349838	0.00394445	18.3665
8_9	XL-HDL-C_percent	8:126507308:C:T	rs2980888	XL_HDL_C_pct	T	C	0.69881	0.0305661	0.00430424	11.9586
8_9	XXL-VLDL-FC_percent	8:126482077:A:G	rs2954021	XXL_VLDL_FC_pct	A	G	0.506031	0.0259294	0.0041103	9.88606
8_9	XL-HDL-CE_percent	8:126507308:C:T	rs2980888	XL_HDL_CE_pct	T	C	0.69881	0.0483675	0.00450111	26.6778
8_9	Tyr	8:126500031:C:G	rs28601761	Tyr	C	G	0.420115	-0.0375201	0.00422986	18.1367
8_9	L-LDL-FC	8:126500031:C:G	rs28601761	L_LDL_FC	C	G	0.420164	-0.0281459	0.00415901	11.9586
8_9	L-LDL-TG_percent	8:126480526:C:T	NA	L_LDL_TG_pct	C	T	0.326707	-0.0431973	0.0048666	17.2676
8_9	XL-VLDL-C_percent	8:126500031:C:G	rs28601761	XL_VLDL_C_pct	C	G	0.419861	0.0402304	0.00405793	22.7696
8_9	IDL-FC	8:126500031:C:G	rs28601761	IDL_FC	C	G	0.420164	-0.0298374	0.00409969	13.3279
8_9	XL-VLDL-CE_percent	8:126500031:C:G	rs28601761	XL_VLDL_CE_pct	C	G	0.419861	0.0424095	0.00405965	25.1938
8_9	L-HDL-PL_percent	8:126500031:C:G	rs28601761	L_HDL_PL_pct	C	G	0.420164	-0.0400084	0.00409893	22.4685
8_9	S-VLDL-C_percent	8:126507308:C:T	rs2980888	S_VLDL_C_pct	T	C	0.698841	0.0328528	0.00438085	13.0555
8_9	S-VLDL-CE_percent	8:126507389:A:C	rs2954038	S_VLDL_CE_pct	C	A	0.698665	0.0174586	0.00444206	3.61979
8_9	DAGbyTG	8:126480526:C:T	NA	NA	NA	NA	NA	NA	NA	NA
8_9	Leu	8:126477978:C:G	rs2001945	Leu	G	C	0.52113	-0.00498698	0.00396229	0.677781
8_9	XS-VLDL-FC_percent	8:126500031:C:G	rs28601761	XS_VLDL_FC_pct	C	G	0.420164	0.0265966	0.0042038	9.55284
8_9	UnsatDeg	8:126507389:A:C	rs2954038	Unsaturation	C	A	0.698645	0.023232	0.00428391	7.88606
8_9	L-LDL-CE_percent	8:126506694:A:G	rs112875651	L_LDL_CE_pct	G	A	0.392383	-0.0205124	0.00429998	5.85387
8_9	M-HDL-PL_percent	8:126485337:A:G	rs2980860	M_HDL_PL_pct	A	G	0.467252	-0.0491862	0.00392622	37.4815
8_9	M-LDL-TG_percent	8:126480526:C:T	NA	M_LDL_TG_pct	C	T	0.326707	-0.0368888	0.0049009	12.3872
8_9	XL-HDL-P	8:126507308:C:T	rs2980888	XL_HDL_P	T	C	0.698841	0.0123291	0.00405707	2.88606
8_9	XL-HDL-L	8:126507308:C:T	rs2980888	XL_HDL_L	T	C	0.698841	0.0225806	0.00405016	8.49485
8_9	S-HDL-P	8:126500031:C:G	rs28601761	S_HDL_P	C	G	0.420164	-0.041957	0.00423568	22.4815
8_9	S-LDL-PL_percent	8:126506694:A:G	rs112875651	S_LDL_PL_pct	G	A	0.392383	0.0699994	0.00427764	60.8539
8_9	M-VLDL-PL_percent	8:126507308:C:T	rs2980888	M_VLDL_PL_pct	T	C	0.698841	0.0136651	0.00432237	2.74473
8_9	Gln	8:126479362:C:T	rs6982502	Gln	C	T	0.521063	0.0258768	0.00413479	9.10791
8_9	bOHBut	8:126482077:A:G	rs2954021	bOHbutyrate	A	G	0.506312	0.0132962	0.00412165	2.88606
8_9	S-HDL-L	8:126500031:C:G	rs28601761	S_HDL_L	C	G	0.420164	-0.0557883	0.00421979	39.3279
8_9	L-VLDL-CE_percent	8:126500031:C:G	rs28601761	L_VLDL_CE_pct	C	G	0.420152	0.0210539	0.00405102	6.72125
8_9	CLA	8:126482077:A:G	rs2954021	NA	NA	NA	NA	NA	NA	NA
8_9	L-VLDL-PL_percent	8:126486409:A:G	rs17321515	L_VLDL_PL_pct	A	G	0.475384	-0.0702668	0.00401153	71.6021
8_9	XL-HDL-FC	8:126495818:C:T	rs10808546	XL_HDL_FC	C	T	0.448378	0.0278653	0.00388642	13.0088
8_9	M-HDL-CE	8:126484276:G:T	rs4336630	M_HDL_CE	T	G	0.654131	0.0172436	0.0040104	5.33724
8_9	M-HDL-FC_percent	8:126491304:C:T	rs2954030	M_HDL_FC_pct	T	C	0.636931	0.0145844	0.0038167	4.3279
8_9	Ala	8:126500031:C:G	rs28601761	Ala	C	G	0.420152	-0.00936694	0.00419975	1.58503
8_9	M-VLDL-CE_percent	8:126500031:C:G	rs28601761	M_VLDL_CE_pct	C	G	0.420164	0.0407569	0.00397101	24.8861
8_9	AcAce	8:126477476:C:T	rs2980855	Acetoacetate	T	C	0.471233	0.000801904	0.00413619	0.0705811
8_9	XS-VLDL-PL_percent	8:126484526:G:T	rs2954026	XS_VLDL_PL_pct	T	G	0.695376	-0.0297056	0.00437625	11.6576
8_9	FALen	8:126500031:C:G	rs28601761	NA	NA	NA	NA	NA	NA	NA
8_10	His	8:134332355:C:T	rs11776164	His	T	C	0.15745	0.0253055	0.00570415	5.03621
8_11	His	8:145639726:C:T	rs2272662	His	T	C	0.576631	0.0291888	0.00420138	11.4318
8_11	M-HDL-PL	8:144299352:A:G	rs56925758	M_HDL_PL	G	A	0.184212	0.0325957	0.00497153	10.2757
8_11	M-HDL-P	8:144299352:A:G	rs56925758	M_HDL_P	G	A	0.184212	0.0306721	0.00489733	9.95861
8_11	M-HDL-L	8:144299352:A:G	rs56925758	M_HDL_L	G	A	0.184212	0.031472	0.00493534	10.0315
8_11	L-HDL-PL	8:144299352:A:G	rs56925758	L_HDL_PL	G	A	0.184212	0.0282292	0.00467925	9.55284
8_11	L-HDL-P	8:144299352:A:G	rs56925758	L_HDL_P	G	A	0.184212	0.0255738	0.00465694	7.92082
8_11	HDL-C	8:144299352:A:G	rs56925758	HDL_C	G	A	0.184212	0.0248066	0.0047454	7.67778
8_11	L-HDL-L	8:144299352:A:G	rs56925758	L_HDL_L	G	A	0.184212	0.026469	0.00466498	8.48149
8_11	HDL2-C	8:144299352:A:G	rs56925758	NA	NA	NA	NA	NA	NA	NA
8_11	IDL-FC	8:145058986:A:G	rs11136343	IDL_FC	A	G	0.384035	0.0129406	0.00410658	2.95861
8_11	M-HDL-FC	8:144299352:A:G	rs56925758	M_HDL_FC	G	A	0.184212	0.0295861	0.00483781	9.74473
8_11	S-HDL-PL	8:145062020:C:T	rs11780802	S_HDL_PL	C	T	0.449	-0.00501823	0.00413997	0.60206
8_11	L-HDL-CE	8:144299352:A:G	rs56925758	L_HDL_CE	G	A	0.184212	0.0221582	0.00469286	6.00877
8_11	IDL-C	8:145058986:A:G	rs11136343	IDL_C	A	G	0.384035	0.0124984	0.00409641	2.85387
8_11	L-HDL-C	8:144303753:C:T	rs60987469	L_HDL_C	C	T	0.182424	0.0230811	0.00469872	6.58503
8_11	S-LDL-PL_percent	8:145069534:C:T	rs58404036	S_LDL_PL_pct	C	T	0.366522	0.010796	0.00427354	1.69897
8_11	L-LDL-FC	8:145058986:A:G	rs11136343	L_LDL_FC	A	G	0.384035	0.0127094	0.00416601	2.92082
8_11	ApoA1	8:144296480:C:G	rs58301047	ApoA1	G	C	0.18494	0.0292358	0.00485663	9.48149
8_11	IDL-L	8:145058986:A:G	rs11136343	IDL_L	A	G	0.384035	0.0130586	0.00410145	3.05552
8_11	S-LDL-C_percent	8:145058986:A:G	rs11136343	S_LDL_C_pct	A	G	0.384035	-0.00225624	0.00425987	0.200659
8_11	IDL-CE	8:145058986:A:G	rs11136343	IDL_CE	A	G	0.384035	0.012258	0.004095	2.79588
8_11	IDL-PL	8:145058986:A:G	rs11136343	IDL_PL	A	G	0.384035	0.0145282	0.00409371	3.74473
8_11	S-LDL-CE_percent	8:145058986:A:G	rs11136343	S_LDL_CE_pct	A	G	0.384035	-0.00806283	0.00423208	1.12494
8_11	XS-VLDL-PL	8:145058986:A:G	rs11136343	XS_VLDL_PL	A	G	0.384035	0.0135203	0.00418126	3.50864
8_11	IDL-P	8:145070567:C:G	rs56207135	IDL_P	G	C	0.3673	0.0144056	0.00423747	3.5376
8_11	L-HDL-FC	8:144303753:C:T	rs60987469	L_HDL_FC	C	T	0.182424	0.0244612	0.00467797	7.40894
8_11	TotPG	8:144296480:C:G	rs58301047	Phosphoglyc	G	C	0.184971	0.0220392	0.00502733	5.05552
9_1	Gly	9:6533092:C:G	NA	NA	NA	NA	NA	NA	NA	NA
9_1	Ala	9:4290085:C:G	rs4237150	Ala	G	C	0.403366	0.0284589	0.00417313	11.041
9_1	Gln	9:4292083:A:G	rs10758593	Gln	G	A	0.399068	0.0332479	0.00421449	14.2218
9_1	Glc	9:4291928:A:C	rs10974438	Glucose	A	C	0.351285	0.0142653	0.00433585	3
9_2	HDL3-C	9:15304782:A:C	rs686030	NA	NA	NA	NA	NA	NA	NA
9_2	XL-HDL-CE	9:15304782:A:C	rs686030	XL_HDL_CE	C	A	0.859547	0.04585	0.00533061	17.9586
9_2	XL-HDL-C	9:15304782:A:C	rs686030	XL_HDL_C	C	A	0.859547	0.0449343	0.00536712	17.2076
9_2	LDL-D	9:15304782:A:C	rs686030	LDL_size	C	A	0.859547	0.0037538	0.00581073	0.275724
9_2	XL-HDL-L	9:15304782:A:C	rs686030	XL_HDL_L	C	A	0.859547	0.0432602	0.00534782	16.0862
9_2	XL-HDL-FC	9:15304782:A:C	rs686030	XL_HDL_FC	C	A	0.859547	0.0405912	0.0055438	13.5086
9_2	XL-HDL-P	9:15304782:A:C	rs686030	XL_HDL_P	C	A	0.859547	0.0530095	0.00535497	24
9_2	L-HDL-PL_percent	9:15293379:C:G	rs578194	L_HDL_PL_pct	C	G	0.872154	-0.0371228	0.00599374	9.4318
9_2	M-LDL-TG	9:15305378:C:G	rs581080	M_LDL_TG	G	C	0.820396	0.0359574	0.0053064	11
9_2	S-HDL-PL_percent	9:15305378:C:G	rs581080	S_HDL_PL_pct	G	C	0.820396	-0.00128624	0.0052052	0.0457575
9_2	ApoA1	9:15304782:A:C	rs686030	ApoA1	C	A	0.859547	0.0439629	0.00544348	15.699
9_2	LDL-TG	9:15305378:C:G	rs581080	LDL_TG	G	C	0.820396	0.0339734	0.00532574	10.0177
9_2	XL-HDL-TG	9:15304782:A:C	rs686030	XL_HDL_TG	C	A	0.859547	0.049413	0.00584163	18.1739
9_2	HDL-C	9:15304782:A:C	rs686030	HDL_C	C	A	0.859547	0.0480243	0.00531389	19.3468
9_2	L-LDL-TG	9:15305378:C:G	rs581080	L_LDL_TG	G	C	0.820396	0.0347966	0.0053356	10.5686
9_2	L-HDL-FC_percent	9:15304782:A:C	rs686030	L_HDL_FC_pct	C	A	0.859547	0.0280281	0.00553008	6.82391
9_2	S-LDL-TG	9:15305378:C:G	rs581080	S_LDL_TG	G	C	0.820396	0.0227726	0.00525465	4.88606
9_2	XL-HDL-PL	9:15297587:C:T	rs660686	XL_HDL_PL	C	T	0.865347	0.0372106	0.00544548	12
9_3	ApoBbyApoA1	9:16901228:C:T	rs13300853	ApoB_by_ApoA1	C	T	0.347115	0.0150572	0.00428712	3.17393
9_3	S-VLDL-CE	9:16901228:C:T	rs13300853	S_VLDL_CE	C	T	0.347115	0.0152473	0.00434739	3.39794
9_3	S-VLDL-C	9:16901228:C:T	rs13300853	S_VLDL_C	C	T	0.347115	0.0144513	0.00435247	3.05552
9_3	S-LDL-FC_percent	9:16885017:A:G	rs12350739	S_LDL_FC_pct	G	A	0.608295	0.00791004	0.00412989	1.76955
9_3	VLDL-C	9:16901228:C:T	rs13300853	VLDL_C	C	T	0.347115	0.0145308	0.00434696	3.18046
9_3	XS-VLDL-P	9:16901228:C:T	rs13300853	XS_VLDL_P	C	T	0.347115	0.0160749	0.0042952	3.76955
9_3	XS-VLDL-L	9:16901228:C:T	rs13300853	XS_VLDL_L	C	T	0.347115	0.0164676	0.00427892	4.02687
9_3	S-VLDL-L	9:16901228:C:T	rs13300853	S_VLDL_L	C	T	0.347115	0.0140532	0.0043108	3.3098
9_3	Remnant-C	9:16901228:C:T	rs13300853	Remnant_C	C	T	0.347115	0.0107128	0.00432469	1.82391
9_3	M-LDL-FC_percent	9:16845726:A:G	rs10810645	M_LDL_FC_pct	A	G	0.633949	0.00585436	0.00422512	1.13077
9_3	S-VLDL-P	9:16901228:C:T	rs13300853	S_VLDL_P	C	T	0.347115	0.0141758	0.0042984	3.39794
9_3	ApoB	9:16901228:C:T	rs13300853	ApoB	C	T	0.347115	0.0113514	0.00434734	2.01773
9_3	S-VLDL-PL	9:16901228:C:T	rs13300853	S_VLDL_PL	C	T	0.347115	0.0139122	0.00434481	3.00436
9_3	S-VLDL-FC	9:16901228:C:T	rs13300853	S_VLDL_FC	C	T	0.347115	0.0128535	0.0043537	2.50864
9_3	M-HDL-TG_percent	9:16901228:C:T	rs13300853	M_HDL_TG_pct	C	T	0.347115	0.0132531	0.00417851	3.29243
9_4	Glc	9:22133284:A:G	rs10965250	Glucose	G	A	0.171089	-0.0311769	0.00549015	7.85387
9_5	Crea	9:71558377:A:G	rs1056265	Creatinine	A	G	0.302318	0.0240915	0.00391215	9.13077
9_6	S-HDL-C_percent	9:92218310:C:T	rs2031968	S_HDL_C_pct	T	C	0.517488	-0.0223686	0.00411455	7.3279
9_7	XL-HDL-CE	9:107664301:C:T	rs1883025	XL_HDL_CE	C	T	0.254436	-0.0313226	0.00425019	13.4089
9_7	XL-HDL-TG	9:107665739:A:G	rs2575876	XL_HDL_TG	G	A	0.252025	-0.0617504	0.00467463	39.4949
9_7	XL-HDL-C	9:107664301:C:T	rs1883025	XL_HDL_C	C	T	0.254436	-0.0300386	0.0042793	12.2676
9_7	HDL3-C	9:107661742:A:C	rs2740488	NA	NA	NA	NA	NA	NA	NA
9_7	SM	9:107665739:A:G	rs2575876	Sphingomyelins	G	A	0.252037	-0.0449903	0.00444843	22.7696
9_7	FreeC	9:107661742:A:C	rs2740488	Total_FC	A	C	0.265313	-0.0387635	0.0045809	15.9208
9_7	S-LDL-PL	9:107661742:A:C	rs2740488	S_LDL_PL	A	C	0.265313	-0.021142	0.00467867	4.72125
9_7	XL-HDL-FC	9:107664301:C:T	rs1883025	XL_HDL_FC	C	T	0.254436	-0.0254009	0.00442017	8.48149
9_7	S-LDL-FC	9:107661742:A:C	rs2740488	S_LDL_FC	A	C	0.265313	-0.0193899	0.00468179	4
9_7	XL-HDL-L	9:107664301:C:T	rs1883025	XL_HDL_L	C	T	0.254436	-0.0299124	0.00426391	12.1079
9_7	ApoA1	9:107665739:A:G	rs2575876	ApoA1	G	A	0.252025	-0.0473643	0.00435602	27.699
9_7	XL-HDL-P	9:107664301:C:T	rs1883025	XL_HDL_P	C	T	0.254436	-0.0421912	0.00426961	22.9586
9_7	L-HDL-TG	9:107661742:A:C	rs2740488	L_HDL_TG	A	C	0.265313	-0.0681354	0.00450272	53.6383
9_7	TotCho	9:107665739:A:G	rs2575876	Cholines	G	A	0.252037	-0.0458866	0.00447513	24.3979
9_7	Serum-C	9:107661742:A:C	rs2740488	Total_C	A	C	0.265313	-0.0425254	0.00453947	19.5528
9_7	FAw6	9:107661742:A:C	rs2740488	Omega_6	A	C	0.265321	-0.0501345	0.00457926	27.2676
9_7	M-LDL-FC	9:107661742:A:C	rs2740488	M_LDL_FC	A	C	0.265313	-0.0290394	0.00468334	8.76955
9_7	PUFA	9:107661742:A:C	rs2740488	PUFA	A	C	0.265321	-0.049166	0.004574	26.1427
9_7	PC	9:107665739:A:G	rs2575876	Phosphatidylc	G	A	0.252037	-0.0452401	0.00445876	24.0132
9_7	LA	9:107661742:A:C	rs2740488	LA	A	C	0.265321	-0.0482851	0.00459865	25
9_7	EstC	9:107661742:A:C	rs2740488	Total_CE	A	C	0.265313	-0.0436772	0.00452322	20.7696
9_7	TotFA	9:107665739:A:G	rs2575876	Total_FA	G	A	0.252037	-0.0389956	0.00472068	15.0915
9_7	M-LDL-PL	9:107661742:A:C	rs2740488	M_LDL_PL	A	C	0.265313	-0.026072	0.00469587	7
9_7	LDL-D	9:107665739:A:G	rs2575876	LDL_size	G	A	0.252025	0.0245344	0.0046499	7.01773
9_7	TotPG	9:107665739:A:G	rs2575876	Phosphoglyc	G	A	0.252037	-0.044248	0.00450716	22.4318
9_7	S-LDL-P	9:107661742:A:C	rs2740488	S_LDL_P	A	C	0.265313	-0.0286536	0.00469347	8.20761
9_7	S-LDL-L	9:107665739:A:G	rs2575876	S_LDL_L	G	A	0.252025	-0.0259352	0.00475739	6.79588
9_7	HDL-C	9:107664301:C:T	rs1883025	HDL_C	C	T	0.254436	-0.0430849	0.00423686	24.4949
9_7	S-LDL-TG	9:107665739:A:G	rs2575876	S_LDL_TG	G	A	0.252025	-0.0323317	0.00464407	10.9208
9_7	HDL-TG	9:107661742:A:C	rs2740488	HDL_TG	A	C	0.265313	-0.0371834	0.00462595	15
9_7	L-HDL-PL_percent	9:107664301:C:T	rs1883025	L_HDL_PL_pct	C	T	0.254436	0.0452858	0.00458852	21.3665
9_7	SFA	9:107665739:A:G	rs2575876	SFA	G	A	0.252037	-0.035494	0.00471524	12.6021
9_7	M-LDL-TG	9:107665739:A:G	rs2575876	M_LDL_TG	G	A	0.252025	-0.0390839	0.0046898	15.5686
9_7	MUFA	9:107661742:A:C	rs2740488	MUFA	A	C	0.265321	-0.0284838	0.00464263	8.63827
9_7	M-LDL-L	9:107665739:A:G	rs2575876	M_LDL_L	G	A	0.252025	-0.028784	0.00476496	8.22185
9_7	M-LDL-P	9:107665739:A:G	rs2575876	M_LDL_P	G	A	0.252025	-0.0265576	0.00477162	6.92082
9_7	HDL2-C	9:107664301:C:T	rs1883025	NA	NA	NA	NA	NA	NA	NA
9_7	XL-HDL-PL	9:107664301:C:T	rs1883025	XL_HDL_PL	C	T	0.254436	-0.0269142	0.00426484	10.0177
9_7	S-LDL-C	9:107661742:A:C	rs2740488	S_LDL_C	A	C	0.265313	-0.0266266	0.00469377	7.33724
9_7	LDL-TG	9:107665739:A:G	rs2575876	LDL_TG	G	A	0.252025	-0.0346832	0.00470689	12.1612
9_7	L-LDL-P	9:107661742:A:C	rs2740488	L_LDL_P	A	C	0.265313	-0.01816	0.00467334	3.5376
9_7	L-LDL-L	9:107661742:A:C	rs2740488	L_LDL_L	A	C	0.265313	-0.0347522	0.0046434	12.5229
9_7	L-LDL-PL	9:107661742:A:C	rs2740488	L_LDL_PL	A	C	0.265313	-0.0280278	0.00465369	8.24413
9_7	S-HDL-PL_percent	9:107661742:A:C	rs2740488	S_HDL_PL_pct	A	C	0.265313	0.00421555	0.00453355	0.267606
9_7	M-LDL-C	9:107661742:A:C	rs2740488	M_LDL_C	A	C	0.265313	-0.0288109	0.00469771	8.46852
9_7	LDL-C	9:107661742:A:C	rs2740488	LDL_C	A	C	0.265313	-0.0334661	0.00466885	11.4949
9_7	ApoB	9:107661742:A:C	rs2740488	ApoB	A	C	0.265313	-0.021956	0.00468313	4.95861
9_7	L-LDL-C	9:107661742:A:C	rs2740488	L_LDL_C	A	C	0.265313	-0.0355532	0.00463642	13.1675
9_7	L-LDL-CE	9:107661742:A:C	rs2740488	L_LDL_CE	A	C	0.265313	-0.0356592	0.00464739	13.1427
9_7	L-LDL-FC	9:107661742:A:C	rs2740488	L_LDL_FC	A	C	0.265313	-0.0343688	0.00460457	12.6021
9_7	S-VLDL-PL_percent	9:107661742:A:C	rs2740488	S_VLDL_PL_pct	A	C	0.265313	0.00986593	0.00449002	1.60206
9_7	M-VLDL-FC_percent	9:107661742:A:C	rs2740488	M_VLDL_FC_pct	A	C	0.265313	0.000418063	0.00446122	0.0809219
9_7	L-LDL-PL_percent	9:107665739:A:G	rs2575876	L_LDL_PL_pct	G	A	0.252025	0.0541715	0.00475893	29.4949
9_7	S-HDL-C	9:107661742:A:C	rs2740488	S_HDL_C	A	C	0.265313	-0.0248657	0.00468127	7.31876
9_7	HDL-D	9:107664301:C:T	rs1883025	HDL_size	C	T	0.254436	-0.0327264	0.00420354	15
9_7	L-HDL-CE	9:107664301:C:T	rs1883025	L_HDL_CE	C	T	0.254436	-0.0349347	0.00419072	17.0132
9_7	Remnant-C	9:107661742:A:C	rs2740488	Remnant_C	A	C	0.265313	-0.0238171	0.00465873	5.92082
9_7	S-LDL-CE	9:107665739:A:G	rs2575876	S_LDL_CE	G	A	0.252025	-0.0275848	0.00476072	7.5376
9_7	L-HDL-C	9:107664301:C:T	rs1883025	L_HDL_C	C	T	0.254436	-0.0346118	0.00417932	16.7696
9_7	M-LDL-CE	9:107661742:A:C	rs2740488	M_LDL_CE	A	C	0.265313	-0.0279194	0.00469552	7.88606
9_7	L-HDL-P	9:107664301:C:T	rs1883025	L_HDL_P	C	T	0.254436	-0.0413113	0.00415608	23.7696
9_7	L-LDL-TG	9:107665739:A:G	rs2575876	L_LDL_TG	G	A	0.252025	-0.0327301	0.00471561	10.8539
9_7	L-HDL-L	9:107664301:C:T	rs1883025	L_HDL_L	C	T	0.254436	-0.036827	0.00416376	18.9586
9_7	L-HDL-FC	9:107664301:C:T	rs1883025	L_HDL_FC	C	T	0.254436	-0.0336487	0.00415923	15.9586
9_7	XL-VLDL-PL_percent	9:107665739:A:G	rs2575876	XL_VLDL_PL_pct	G	A	0.252021	0.00768349	0.0047647	1.13668
9_7	IDL-CE	9:107661742:A:C	rs2740488	IDL_CE	A	C	0.265313	-0.0263161	0.00452734	7.76955
9_7	IDL-C	9:107661742:A:C	rs2740488	IDL_C	A	C	0.265313	-0.026785	0.00452882	8.04096
9_7	S-VLDL-C	9:107661742:A:C	rs2740488	S_VLDL_C	A	C	0.265313	-0.0165453	0.00468865	2.82391
9_7	IDL-L	9:107661742:A:C	rs2740488	IDL_L	A	C	0.265313	-0.0278284	0.00453392	8.50864
9_7	IDL-P	9:107661742:A:C	rs2740488	IDL_P	A	C	0.265313	-0.0176236	0.00463997	3.4318
9_7	S-VLDL-CE	9:107661742:A:C	rs2740488	S_VLDL_CE	A	C	0.265313	-0.014129	0.00468317	2.10237
9_7	S-VLDL-FC	9:107661742:A:C	rs2740488	S_VLDL_FC	A	C	0.265313	-0.0202808	0.00468998	4.21467
9_7	S-HDL-C_percent	9:107661742:A:C	rs2740488	S_HDL_C_pct	A	C	0.265313	3.81237e-05	0.00463555	0.0132283
9_7	XL-HDL-C_percent	9:107589255:C:T	rs2066718	XL_HDL_C_pct	C	T	0.029065	0.0166772	0.0117349	0.823909
9_7	IDL-FC	9:107661742:A:C	rs2740488	IDL_FC	A	C	0.265313	-0.0274023	0.00453974	8.37675
9_7	FAw3	9:107661742:A:C	rs2740488	Omega_3	A	C	0.265321	-0.0238182	0.00461504	6.05552
9_7	IDL-PL	9:107661742:A:C	rs2740488	IDL_PL	A	C	0.265313	-0.0262898	0.00452505	7.60206
9_7	L-HDL-PL	9:107669073:C:T	rs13284054	L_HDL_PL	T	C	0.125077	-0.0335389	0.00560607	9.18709
9_7	L-HDL-TG_percent	9:107589134:A:T	rs4149310	L_HDL_TG_pct	A	T	0.157693	0.0107274	0.00532794	1.24413
9_7	M-HDL-PL_percent	9:107589744:C:T	rs4149307	M_HDL_PL_pct	C	T	0.155371	-0.0666511	0.0053876	35.4949
9_7	L-VLDL-PL_percent	9:107661742:A:C	rs2740488	L_VLDL_PL_pct	A	C	0.265332	0.0065058	0.00455472	0.958607
9_7	XL-HDL-CE_percent	9:107589255:C:T	rs2066718	XL_HDL_CE_pct	C	T	0.029065	0.0628565	0.0122786	6.61979
9_7	L-VLDL-FC_percent	9:107665739:A:G	rs2575876	L_VLDL_FC_pct	G	A	0.25204	0.0140683	0.00471258	2.74473
9_7	VLDL-C	9:107661742:A:C	rs2740488	VLDL_C	A	C	0.265313	-0.0166619	0.00468272	2.92082
9_7	IDL-PL_percent	9:107661742:A:C	rs2740488	IDL_PL_pct	A	C	0.265313	0.0167985	0.00470736	3.52288
9_7	S-HDL-CE	9:107661742:A:C	rs2740488	S_HDL_CE	A	C	0.265313	-0.0158012	0.00469652	3.40894
9_7	bOHBut	9:107669073:C:T	rs13284054	bOHbutyrate	T	C	0.125015	-0.0363982	0.00635566	8
9_7	L-LDL-CE_percent	9:107661742:A:C	rs2740488	L_LDL_CE_pct	A	C	0.265313	-0.0293993	0.00470072	9.17393
9_7	XL-HDL-PL_percent	9:107589255:C:T	rs2066718	XL_HDL_PL_pct	C	T	0.029065	-0.0190144	0.0112901	0.958607
9_7	M-VLDL-CE	9:107661742:A:C	rs2740488	M_VLDL_CE	A	C	0.265313	-0.0172401	0.0046466	3.20761
9_7	XXL-VLDL-C	9:107665739:A:G	rs2575876	XXL_VLDL_C	G	A	0.252025	-0.00666906	0.00458871	0.638272
9_7	S-VLDL-L	9:107661742:A:C	rs2740488	S_VLDL_L	A	C	0.265313	-0.0233795	0.00464377	5.60206
9_7	S-VLDL-FC_percent	9:107664301:C:T	rs1883025	S_VLDL_FC_pct	C	T	0.254436	0.00606617	0.0045304	0.769551
9_7	XL-HDL-FC_percent	9:107661742:A:C	rs2740488	XL_HDL_FC_pct	A	C	0.265336	0.0355279	0.00415837	17.7447
9_7	XXL-VLDL-CE	9:107661742:A:C	rs2740488	XXL_VLDL_CE	A	C	0.265313	-0.00843953	0.00453144	1.03621
9_7	XL-VLDL-FC_percent	9:107661742:A:C	rs2740488	XL_VLDL_FC_pct	A	C	0.26531	0.00713636	0.0045451	1.06048
9_7	M-VLDL-C	9:107661742:A:C	rs2740488	M_VLDL_C	A	C	0.265313	-0.0196911	0.00467617	4.0655
9_7	XL-VLDL-FC	9:107661742:A:C	rs2740488	XL_VLDL_FC	A	C	0.265313	-0.00794795	0.00454419	0.886057
9_7	L-LDL-FC_percent	9:107661742:A:C	rs2740488	L_LDL_FC_pct	A	C	0.265313	-0.0110892	0.00447356	1.95861
9_7	S-HDL-FC_percent	9:107564846:C:T	rs1883023	S_HDL_FC_pct	T	C	0.759481	0.0201568	0.00458465	4.39794
9_7	S-VLDL-P	9:107661742:A:C	rs2740488	S_VLDL_P	A	C	0.265313	-0.0243059	0.00463041	6.11919
9_7	XXL-VLDL-FC	9:107665739:A:G	rs2575876	XXL_VLDL_FC	G	A	0.252025	-0.00581677	0.00458682	0.49485
9_7	XXL-VLDL-C_percent	9:107589744:C:T	rs4149307	XXL_VLDL_C_pct	C	T	0.155236	0.0021605	0.00569126	0.200659
9_7	Serum-TG	9:107661742:A:C	rs2740488	Total_TG	A	C	0.265313	-0.0199297	0.00454151	4.4318
9_7	XXL-VLDL-PL	9:107665739:A:G	rs2575876	XXL_VLDL_PL	G	A	0.252025	-0.0045346	0.00456942	0.327902
9_7	DHA	9:107661742:A:C	rs2740488	DHA	A	C	0.265321	-0.0231733	0.00453172	6.4318
9_7	M-LDL-PL_percent	9:107665739:A:G	rs2575876	M_LDL_PL_pct	G	A	0.252025	0.0307994	0.00475438	10.2757
9_7	M-HDL-CE_percent	9:107589744:C:T	rs4149307	M_HDL_CE_pct	C	T	0.155371	0.0228681	0.00550985	4.72125
9_8	GlycA	9:117083803:A:C	rs150611042	GlycA	C	A	0.072959	0.121158	0.0081396	49.5686
9_8	IDL-PL_percent	9:117099995:C:T	rs10982171	IDL_PL_pct	C	T	0.365986	-0.00242687	0.00432399	0.130768
9_9	L-LDL-FC	9:131497832:C:T	rs3750329	L_LDL_FC	C	T	0.129191	-0.0101191	0.0060473	1.21467
9_9	IDL-FC	9:131497832:C:T	rs3750329	IDL_FC	C	T	0.129191	-0.013394	0.00596215	1.76955
9_9	L-LDL-C	9:131497832:C:T	rs3750329	L_LDL_C	C	T	0.129191	-0.00936461	0.00608912	1.04096
9_9	IDL-C	9:131497832:C:T	rs3750329	IDL_C	C	T	0.129191	-0.0111017	0.00594781	1.35655
9_9	LDL-C	9:131497832:C:T	rs3750329	LDL_C	C	T	0.129191	-0.00916711	0.00613172	1.04096
9_9	M-LDL-FC	9:131497832:C:T	rs3750329	M_LDL_FC	C	T	0.129191	-0.00837629	0.00615075	0.958607
9_9	IDL-PL	9:131497832:C:T	rs3750329	IDL_PL	C	T	0.129191	-0.0116814	0.00594286	1.39794
9_9	L-LDL-CE	9:131497832:C:T	rs3750329	L_LDL_CE	C	T	0.129191	-0.0089794	0.00610354	0.958607
9_9	S-LDL-C	9:131497832:C:T	rs3750329	S_LDL_C	C	T	0.129191	-0.00877218	0.00616444	1.01323
9_9	L-LDL-L	9:131497832:C:T	rs3750329	L_LDL_L	C	T	0.129191	-0.00941877	0.00609829	1.06048
9_9	M-LDL-C	9:131497832:C:T	rs3750329	M_LDL_C	C	T	0.129191	-0.00826253	0.00616963	0.920819
9_9	S-LDL-CE	9:131497832:C:T	rs3750329	S_LDL_CE	C	T	0.129191	-0.00834156	0.00616156	0.920819
9_9	FreeC	9:131465481:C:G	rs13283282	Total_FC	C	G	0.146275	-0.00914319	0.00571064	1.16115
9_9	IDL-CE	9:131497832:C:T	rs3750329	IDL_CE	C	T	0.129191	-0.0101564	0.00594587	1.19382
9_9	L-LDL-PL	9:131497832:C:T	rs3750329	L_LDL_PL	C	T	0.129191	-0.00986624	0.00611181	1.14874
9_9	S-LDL-FC	9:131497832:C:T	rs3750329	S_LDL_FC	C	T	0.129191	-0.00876701	0.00614872	1
9_9	IDL-L	9:131465481:C:G	rs13283282	IDL_L	C	G	0.146275	-0.00962635	0.00565208	1.31876
9_9	M-LDL-CE	9:131497832:C:T	rs3750329	M_LDL_CE	C	T	0.129191	-0.00793167	0.00616675	0.823909
9_9	L-LDL-P	9:131497832:C:T	rs3750329	L_LDL_P	C	T	0.129191	-0.00920702	0.00613761	1.04576
9_9	IDL-P	9:131465481:C:G	rs13283282	IDL_P	C	G	0.146275	-0.00903307	0.00578428	1.27572
9_9	M-LDL-L	9:131497832:C:T	rs3750329	M_LDL_L	C	T	0.129191	-0.00790978	0.00616705	0.853872
9_10	XS-VLDL-C	9:136155000:C:T	rs635634	XS_VLDL_C	C	T	0.183549	0.0576184	0.0051964	29.4437
9_10	XS-VLDL-CE	9:136155000:C:T	rs635634	XS_VLDL_CE	C	T	0.183549	0.0581957	0.00516627	30.1249
9_10	IDL-PL	9:136155000:C:T	rs635634	IDL_PL	C	T	0.183549	0.0586644	0.00516605	30.1739
9_10	IDL-C	9:136155000:C:T	rs635634	IDL_C	C	T	0.183549	0.0597845	0.00517036	30.5528
9_10	IDL-CE	9:136155000:C:T	rs635634	IDL_CE	C	T	0.183549	0.0579246	0.00516867	28.699
9_10	IDL-FC	9:136155000:C:T	rs635634	IDL_FC	C	T	0.183549	0.063708	0.00518282	34.6383
9_10	FreeC	9:136155000:C:T	rs635634	Total_FC	C	T	0.183549	0.0551794	0.00522981	27.0809
9_10	L-LDL-PL	9:136155000:C:T	rs635634	L_LDL_PL	C	T	0.183549	0.066608	0.00531292	36.1805
9_10	IDL-L	9:136155000:C:T	rs635634	IDL_L	C	T	0.183549	0.059489	0.00517618	30.5528
9_10	M-VLDL-C_percent	9:136155000:C:T	rs635634	M_VLDL_C_pct	C	T	0.183549	0.0583771	0.00504258	29.4089
9_10	L-LDL-FC	9:136155000:C:T	rs635634	L_LDL_FC	C	T	0.183549	0.0624843	0.00525684	32.1249
9_10	M-VLDL-TG_percent	9:136155000:C:T	rs635634	M_VLDL_TG_pct	C	T	0.183549	-0.0618184	0.00505898	32.8539
9_10	XS-VLDL-FC	9:136155000:C:T	rs635634	XS_VLDL_FC	C	T	0.183549	0.0541197	0.00526046	26.2007
9_10	L-LDL-C	9:136155000:C:T	rs635634	L_LDL_C	C	T	0.183549	0.0601138	0.0052932	29.8239
9_10	IDL-P	9:136155000:C:T	rs635634	IDL_P	C	T	0.183549	0.064912	0.00529726	34.4559
9_10	XS-VLDL-PL	9:136155000:C:T	rs635634	XS_VLDL_PL	C	T	0.183549	0.0452899	0.00527884	18.8861
9_10	L-LDL-CE	9:136155000:C:T	rs635634	L_LDL_CE	C	T	0.183549	0.0586879	0.00530573	28.4437
9_10	M-VLDL-CE_percent	9:136155000:C:T	rs635634	M_VLDL_CE_pct	C	T	0.183549	0.0546488	0.00502942	25.9208
9_10	L-LDL-L	9:136155000:C:T	rs635634	L_LDL_L	C	T	0.183549	0.061172	0.00530117	30.9208
9_10	Serum-C	9:136155000:C:T	rs635634	Total_C	C	T	0.183549	0.0558299	0.00518252	27.5229
9_10	L-LDL-P	9:136155000:C:T	rs635634	L_LDL_P	C	T	0.183549	0.0506401	0.00533535	21.3565
9_10	LDL-C	9:136155000:C:T	rs635634	LDL_C	C	T	0.183549	0.0603157	0.00533022	29.6778
9_10	L-VLDL-TG_percent	9:136149399:A:G	rs507666	L_VLDL_TG_pct	G	A	0.183867	-0.0796889	0.00531011	51.9586
9_10	S-VLDL-C_percent	9:136155000:C:T	rs635634	S_VLDL_C_pct	C	T	0.183549	0.0692678	0.00521006	39.3665
9_10	XS-VLDL-L	9:136155000:C:T	rs635634	XS_VLDL_L	C	T	0.183549	0.0491933	0.00526238	22.1487
9_10	S-VLDL-TG_percent	9:136155000:C:T	rs635634	S_VLDL_TG_pct	C	T	0.183549	-0.0639652	0.00518195	33.9208
9_10	S-VLDL-CE	9:136155000:C:T	rs635634	S_VLDL_CE	C	T	0.183549	0.0588141	0.00534658	29.4318
9_10	M-LDL-C	9:136155000:C:T	rs635634	M_LDL_C	C	T	0.183549	0.059292	0.00536318	28.6198
9_10	SM	9:136155000:C:T	rs635634	Sphingomyelins	C	T	0.183554	0.0475059	0.00500457	20.4437
9_10	S-LDL-C	9:136155000:C:T	rs635634	S_LDL_C	C	T	0.183549	0.0542656	0.00535867	24.0655
9_10	M-LDL-FC	9:136155000:C:T	rs635634	M_LDL_FC	C	T	0.183549	0.0637353	0.00534677	32.3279
9_10	M-LDL-CE	9:136155000:C:T	rs635634	M_LDL_CE	C	T	0.183549	0.0561187	0.00536068	26.0862
9_10	M-LDL-L	9:136155000:C:T	rs635634	M_LDL_L	C	T	0.183549	0.0579521	0.00536093	27.5229
9_10	EstC	9:136155000:C:T	rs635634	Total_CE	C	T	0.183549	0.0556418	0.00516396	27.3979
9_10	M-LDL-PL	9:136155000:C:T	rs635634	M_LDL_PL	C	T	0.183549	0.0587152	0.00536107	28.0706
9_10	S-LDL-CE	9:136155000:C:T	rs635634	S_LDL_CE	C	T	0.183549	0.0521641	0.00535617	22.7212
9_10	S-LDL-FC	9:136155000:C:T	rs635634	S_LDL_FC	C	T	0.183549	0.0543063	0.005345	23.3665
9_10	M-LDL-P	9:136155000:C:T	rs635634	M_LDL_P	C	T	0.183549	0.0575243	0.00536843	27.1427
9_10	S-LDL-L	9:136155000:C:T	rs635634	S_LDL_L	C	T	0.183549	0.0489006	0.00535243	19.7696
9_10	S-VLDL-CE_percent	9:136155000:C:T	rs635634	S_VLDL_CE_pct	C	T	0.183549	0.075597	0.00528152	45.3188
9_10	S-LDL-P	9:136155000:C:T	rs635634	S_LDL_P	C	T	0.183549	0.049031	0.00535833	20.1079
9_10	M-VLDL-PL_percent	9:136155000:C:T	rs635634	M_VLDL_PL_pct	C	T	0.183549	0.069953	0.00513785	41.3372
9_10	XS-VLDL-P	9:136155000:C:T	rs635634	XS_VLDL_P	C	T	0.183549	0.0544146	0.0052824	26.3565
9_10	L-LDL-CE_percent	9:136155000:C:T	rs635634	L_LDL_CE_pct	C	T	0.183549	0.0044481	0.00536661	0.468521
9_10	L-LDL-C_percent	9:136155000:C:T	rs635634	L_LDL_C_pct	C	T	0.183549	0.0241064	0.00521645	4.88606
9_10	S-LDL-C_percent	9:136155000:C:T	rs635634	S_LDL_C_pct	C	T	0.183549	0.0750974	0.00537422	44.7696
9_10	S-LDL-PL	9:136155000:C:T	rs635634	S_LDL_PL	C	T	0.183549	0.0415283	0.00534144	14.301
9_10	M-LDL-CE_percent	9:136149399:A:G	rs507666	M_LDL_CE_pct	G	A	0.183875	0.0190453	0.00531187	4.30103
9_10	Remnant-C	9:136155000:C:T	rs635634	Remnant_C	C	T	0.183549	0.0587282	0.00531867	29.4089
9_10	S-LDL-CE_percent	9:136149399:A:G	rs507666	S_LDL_CE_pct	G	A	0.183875	0.0445854	0.00532616	18.9208
9_10	L-VLDL-C_percent	9:136149399:A:G	rs507666	L_VLDL_C_pct	G	A	0.183867	0.081821	0.00521104	55.6576
9_10	M-LDL-C_percent	9:136149399:A:G	rs507666	M_LDL_C_pct	G	A	0.183875	0.0473438	0.00533909	18.2757
9_10	S-VLDL-C	9:136155000:C:T	rs635634	S_VLDL_C	C	T	0.183549	0.0597046	0.00535283	29.9586
9_10	S-LDL-PL_percent	9:136155000:C:T	rs635634	S_LDL_PL_pct	C	T	0.183549	-0.0458693	0.00534341	19.4559
9_10	XL-VLDL-TG_percent	9:136149399:A:G	rs507666	XL_VLDL_TG_pct	G	A	0.183772	-0.0690012	0.0051717	39.7212
9_10	S-HDL-C	9:136155000:C:T	rs635634	S_HDL_C	C	T	0.183549	0.0527982	0.0053444	22.6198
9_10	M-LDL-FC_percent	9:136149399:A:G	rs507666	M_LDL_FC_pct	G	A	0.183875	0.02085	0.00511538	3.38722
9_10	S-HDL-CE	9:136155000:C:T	rs635634	S_HDL_CE	C	T	0.183549	0.0534444	0.00536182	22.9208
9_10	ApoB	9:136155000:C:T	rs635634	ApoB	C	T	0.183549	0.0560649	0.00534653	26.0809
9_10	L-LDL-PL_percent	9:136155000:C:T	rs635634	L_LDL_PL_pct	C	T	0.183549	0.0243143	0.00535416	4.95861
9_10	M-LDL-PL_percent	9:136155000:C:T	rs635634	M_LDL_PL_pct	C	T	0.183549	-0.00886141	0.00534903	1.38722
9_10	L-VLDL-PL_percent	9:136155000:C:T	rs635634	L_VLDL_PL_pct	C	T	0.183541	0.0289674	0.00520015	8.95861
9_10	L-VLDL-CE_percent	9:136149399:A:G	rs507666	L_VLDL_CE_pct	G	A	0.183867	0.0744309	0.00510559	47.9586
9_10	L-HDL-CE_percent	9:136155000:C:T	rs635634	L_HDL_CE_pct	C	T	0.183549	-0.00948671	0.00512484	1.60206
9_10	FAw6	9:136155000:C:T	rs635634	Omega_6	C	T	0.183554	0.0419505	0.00522774	16.3665
9_10	LA	9:136155000:C:T	rs635634	LA	C	T	0.183554	0.0424398	0.00524987	16.5528
9_10	S-LDL-FC_percent	9:136155000:C:T	rs635634	S_LDL_FC_pct	C	T	0.183549	0.0274814	0.0051919	5.82391
9_10	XL-VLDL-PL_percent	9:136155000:C:T	rs635634	XL_VLDL_PL_pct	C	T	0.183444	0.0551606	0.00536227	25.4815
9_10	XL-VLDL-FC_percent	9:136155000:C:T	rs635634	XL_VLDL_FC_pct	C	T	0.183444	0.0557761	0.00519037	26.3565
9_10	L-HDL-PL_percent	9:136146597:C:T	rs550057	L_HDL_PL_pct	C	T	0.25401	-0.00658473	0.00458641	0.79588
9_10	PUFA	9:136155000:C:T	rs635634	PUFA	C	T	0.183554	0.0373385	0.00522174	13.0655
9_10	S-HDL-CE_percent	9:136155000:C:T	rs635634	S_HDL_CE_pct	C	T	0.183549	0.024283	0.00527874	4.69897
9_10	IDL-C_percent	9:136155000:C:T	rs635634	IDL_C_pct	C	T	0.183549	0.0360895	0.0052299	10.4559
9_10	S-HDL-C_percent	9:136155000:C:T	rs635634	S_HDL_C_pct	C	T	0.183549	0.0240557	0.00529221	4.49485
9_10	TotCho	9:136155000:C:T	rs635634	Cholines	C	T	0.183554	0.0361024	0.00503461	13.1612
9_10	XS-VLDL-TG_percent	9:136155000:C:T	rs635634	XS_VLDL_TG_pct	C	T	0.183549	-0.0407931	0.00508985	14.2218
9_10	Gly	9:136137106:A:G	rs687289	Gly	G	A	0.317771	-0.0122791	0.00418061	2.55284
9_10	VLDL-C	9:136155000:C:T	rs635634	VLDL_C	C	T	0.183549	0.0464834	0.00534606	19.0362
9_10	XL-VLDL-C_percent	9:136149399:A:G	rs507666	XL_VLDL_C_pct	G	A	0.183772	0.0626452	0.00511632	32.9208
9_10	S-HDL-PL_percent	9:136155000:C:T	rs635634	S_HDL_PL_pct	C	T	0.183549	-0.0326377	0.00517575	9.00436
9_10	XXL-VLDL-CE_percent	9:136149399:A:G	rs507666	XXL_VLDL_CE_pct	G	A	0.183466	0.0559273	0.005379	24.8239
9_10	IDL-TG_percent	9:136155000:C:T	rs635634	IDL_TG_pct	C	T	0.183549	-0.0370021	0.00517556	11.4437
9_10	S-VLDL-FC_percent	9:136155000:C:T	rs635634	S_VLDL_FC_pct	C	T	0.183549	0.0511468	0.00511564	22.2441
9_10	ApoBbyApoA1	9:136146597:C:T	rs550057	ApoB_by_ApoA1	C	T	0.25401	0.0348537	0.00466713	13.2596
9_10	L-HDL-C_percent	9:136146597:C:T	rs550057	L_HDL_C_pct	C	T	0.25401	-0.00900926	0.00447008	1.72125
9_10	VLDL-D	9:136155000:C:T	rs635634	VLDL_size	C	T	0.183549	-0.0203167	0.0049943	3.55284
9_10	S-VLDL-FC	9:136154304:C:T	rs649129	S_VLDL_FC	C	T	0.206328	0.0543357	0.0051047	27.2924
9_10	L-LDL-TG_percent	9:136155000:C:T	rs635634	L_LDL_TG_pct	C	T	0.183549	-0.0398564	0.00525089	13.0044
9_10	S-HDL-FC_percent	9:136146597:C:T	rs550057	S_HDL_FC_pct	C	T	0.25401	-0.00154625	0.00449721	0.154902
9_10	M-HDL-FC_percent	9:136155000:C:T	rs635634	M_HDL_FC_pct	C	T	0.183549	-0.00207873	0.00474975	0.309804
9_10	PC	9:136155000:C:T	rs635634	Phosphatidylc	C	T	0.183554	0.0315285	0.0050162	10.3565
9_10	S-VLDL-PL	9:136154304:C:T	rs649129	S_VLDL_PL	C	T	0.206328	0.0464211	0.00509427	20.7447
9_10	TotPG	9:136155000:C:T	rs635634	Phosphoglyc	C	T	0.183554	0.0324784	0.00507064	10.7212
9_10	L-LDL-TG	9:136155000:C:T	rs635634	L_LDL_TG	C	T	0.183549	0.0230962	0.00530542	5.4437
9_10	FALen	9:136149399:A:G	rs507666	NA	NA	NA	NA	NA	NA	NA
9_10	IDL-FC_percent	9:136155000:C:T	rs635634	IDL_FC_pct	C	T	0.183549	0.0406031	0.00531198	13.1805
9_10	S-HDL-L	9:136155000:C:T	rs635634	S_HDL_L	C	T	0.183549	0.0448316	0.00533496	17.0862
9_10	His	9:136149399:A:G	rs507666	His	G	A	0.183859	-0.014377	0.00535057	2.14267
9_10	M-LDL-TG	9:136155000:C:T	rs635634	M_LDL_TG	C	T	0.183549	0.0138328	0.00527638	2.61979
9_10	LDL-TG	9:136155000:C:T	rs635634	LDL_TG	C	T	0.183549	0.0181447	0.00529561	3.79588
9_10	S-HDL-P	9:136155000:C:T	rs635634	S_HDL_P	C	T	0.183549	0.0556904	0.00535406	25.0044
9_10	XXL-VLDL-C_percent	9:136149399:A:G	rs507666	XXL_VLDL_C_pct	G	A	0.183466	0.0567585	0.00534973	25.7212
9_10	XXL-VLDL-TG_percent	9:136155000:C:T	rs635634	XXL_VLDL_TG_pct	C	T	0.183135	-0.0581238	0.00540287	26.8861
9_10	S-VLDL-L	9:136154304:C:T	rs649129	S_VLDL_L	C	T	0.206328	0.0337404	0.0050544	12.1192
9_10	M-VLDL-CE	9:136154304:C:T	rs649129	M_VLDL_CE	C	T	0.206328	0.0596629	0.00505748	32.4089
9_10	XS-VLDL-C_percent	9:136149399:A:G	rs507666	XS_VLDL_C_pct	G	A	0.183875	0.0434058	0.00506019	16.0915
9_10	IDL-CE_percent	9:136141870:C:T	rs2519093	IDL_CE_pct	C	T	0.183745	0.0236693	0.0052378	4.5376
9_10	FAw6byFA	9:136149399:A:G	rs507666	Omega_6_pct	G	A	0.18388	0.0167734	0.00519187	2.58503
9_10	M-HDL-TG	9:136146597:C:T	rs550057	M_HDL_TG	C	T	0.25401	0.00966566	0.00468234	1.95861
9_11	MUFAbyFA	9:140358581:C:T	9:140358581_C_T	MUFA_pct	C	T	0.075333	0.00988495	0.00764563	0.721246
9_11	S-HDL-PL_percent	9:139386138:A:G	rs4382584	S_HDL_PL_pct	G	A	0.276171	0.0278178	0.00448383	10
9_11	S-HDL-C_percent	9:139386138:A:G	rs4382584	S_HDL_C_pct	G	A	0.276171	-0.0250669	0.00458472	7.88606
10_1	Crea	10:899071:A:T	rs80282103	Creatinine	A	T	0.08256	0.037832	0.00651758	8.18709
10_2	Lac	10:3139540:A:G	rs34538474	Lactate	A	G	0.395093	0.0549539	0.00425549	37.4202
10_3	LAbyFA	10:5325308:C:T	rs75857264	LA_pct	C	T	0.185294	0.011674	0.00522706	1.38722
10_4	XL-HDL-PL	10:16230372:G:T	rs11593981	XL_HDL_PL	G	T	0.269438	-0.00359268	0.00423748	0.420216
10_5	ApoA1	10:46021631:C:T	rs10900223	ApoA1	T	C	0.247023	0.029703	0.00439586	11.0969
10_5	HDL-C	10:46021631:C:T	rs10900223	HDL_C	T	C	0.247023	0.0291571	0.00429104	11.4559
10_5	HDL2-C	10:45992470:A:G	rs12249012	NA	NA	NA	NA	NA	NA	NA
10_5	PC	10:46026107:A:G	rs11239551	Phosphatidylc	G	A	0.240535	0.0301122	0.00454388	10.9586
10_5	XL-HDL-P	10:46031747:A:G	rs10466245	XL_HDL_P	G	A	0.242018	0.0277818	0.00436046	10
10_5	XL-HDL-L	10:46031747:A:G	rs10466245	XL_HDL_L	G	A	0.242018	0.0257134	0.00435382	8.65758
10_5	L-HDL-P	10:45992470:A:G	rs12249012	L_HDL_P	G	A	0.239876	0.0313209	0.00424191	13.3468
10_5	L-HDL-PL	10:45992470:A:G	rs12249012	L_HDL_PL	G	A	0.239876	0.0300239	0.00426158	12.2924
10_5	L-HDL-L	10:45992470:A:G	rs12249012	L_HDL_L	G	A	0.239876	0.0304033	0.00424921	12.6198
10_5	TotCho	10:46065451:A:G	rs61854123	Cholines	G	A	0.24263	0.0293875	0.00455227	10.4202
10_5	XL-HDL-C	10:46031747:A:G	rs10466245	XL_HDL_C	G	A	0.242018	0.0246494	0.00436985	8.03152
10_5	HDL-D	10:46021631:C:T	rs10900223	HDL_size	T	C	0.247023	0.0268006	0.00425658	9.61979
10_5	L-HDL-C	10:45992470:A:G	rs12249012	L_HDL_C	G	A	0.239876	0.0293671	0.0042656	11.9208
10_5	L-HDL-CE	10:45992470:A:G	rs12249012	L_HDL_CE	G	A	0.239876	0.0292289	0.00427743	11.7959
10_5	XL-HDL-CE	10:46031747:A:G	rs10466245	XL_HDL_CE	G	A	0.242018	0.0257388	0.00434016	8.79588
10_5	XL-HDL-PL	10:45992470:A:G	rs12249012	XL_HDL_PL	G	A	0.239876	0.0248057	0.00435293	8.0655
10_5	XL-HDL-FC	10:46021631:C:T	rs10900223	XL_HDL_FC	T	C	0.247023	0.0179227	0.00447689	4.39794
10_5	L-HDL-FC	10:45992470:A:G	rs12249012	L_HDL_FC	G	A	0.239876	0.0292796	0.00424454	11.9208
10_5	FAw6	10:46087283:A:G	rs10793620	Omega_6	A	G	0.306657	0.0251946	0.00440103	7.88606
10_5	LA	10:46087283:A:G	rs10793620	LA	A	G	0.306657	0.025346	0.0044197	7.76955
10_5	M-HDL-PL	10:45992470:A:G	rs12249012	M_HDL_PL	G	A	0.239876	0.0277931	0.00452604	9.16749
10_5	TotPG	10:45958881:A:C	rs2291429	Phosphoglyc	A	C	0.310581	0.0237774	0.00422554	7.61979
10_5	PUFA	10:46087283:A:G	rs10793620	PUFA	A	G	0.306657	0.0233298	0.00439577	6.88606
10_5	L-HDL-TG	10:46031747:A:G	rs10466245	L_HDL_TG	G	A	0.242018	0.0245885	0.00464982	6.74473
10_6	IDL-C_percent	10:52186368:C:T	rs34672995	IDL_C_pct	T	C	0.230665	0.0196538	0.00478406	4.08092
10_7	S-VLDL-TG_percent	10:65313819:A:G	rs9919429	S_VLDL_TG_pct	A	G	0.485583	0.0412399	0.00399991	24.9586
10_7	S-VLDL-CE_percent	10:65191645:G:T	rs7924036	S_VLDL_CE_pct	G	T	0.504228	0.0388612	0.00407383	20.8539
10_7	S-VLDL-C_percent	10:65191645:G:T	rs7924036	S_VLDL_C_pct	G	T	0.504228	0.0423503	0.00401846	25.8239
10_7	XS-VLDL-TG_percent	10:65313819:A:G	rs9919429	XS_VLDL_TG_pct	A	G	0.485583	0.0476064	0.00392805	34.9586
10_7	M-VLDL-CE_percent	10:65085048:A:G	rs10761742	M_VLDL_CE_pct	A	G	0.474014	0.0416557	0.00388056	28.0757
10_7	UnsatDeg	10:64927823:C:G	rs1935	Unsaturation	C	G	0.474417	0.0444649	0.00393307	31.6383
10_7	XS-VLDL-C_percent	10:64988931:A:T	rs7916868	XS_VLDL_C_pct	A	T	0.504514	0.0499221	0.00391801	38.6778
10_7	XS-VLDL-CE_percent	10:64988931:A:T	rs7916868	XS_VLDL_CE_pct	A	T	0.504514	0.0508253	0.00389748	40.5528
10_7	M-VLDL-C_percent	10:64988931:A:T	rs7916868	M_VLDL_C_pct	A	T	0.504514	0.0402962	0.00389159	26.0315
10_7	M-VLDL-TG_percent	10:65013935:A:G	rs4405189	M_VLDL_TG_pct	A	G	0.474026	-0.0420259	0.00390447	28.2218
10_7	XL-VLDL-TG_percent	10:65314971:A:G	rs2393984	XL_VLDL_TG_pct	A	G	0.485288	0.0326803	0.00400574	16.5528
10_7	VLDL-D	10:65317045:C:G	rs12247907	VLDL_size	G	C	0.485127	0.0378989	0.00385374	23.5528
10_7	M-VLDL-TG	10:65314711:C:G	rs2163188	M_VLDL_TG	G	C	0.485577	0.0324324	0.00401612	15.6198
10_7	TGbyPG	10:65230164:C:T	rs10761771	TG_by_PG	T	C	0.474446	-0.0400103	0.00383724	26.5229
10_7	S-VLDL-TG	10:65314711:C:G	rs2163188	S_VLDL_TG	G	C	0.485577	0.0381382	0.00401199	21.7212
10_7	VLDL-TG	10:65314711:C:G	rs2163188	VLDL_TG	G	C	0.485577	0.0348991	0.0039783	18.5229
10_7	IDL-TG_percent	10:65313819:A:G	rs9919429	IDL_TG_pct	A	G	0.485583	0.0435044	0.00399476	28.7696
10_7	IDL-C_percent	10:65191645:G:T	rs7924036	IDL_C_pct	G	T	0.504228	0.0477275	0.00403307	33.3468
10_7	DHAbyFA	10:65112796:G:T	rs10822160	DHA_pct	T	G	0.473941	0.0448149	0.00402035	29.2596
10_7	XL-VLDL-C_percent	10:65191645:G:T	rs7924036	XL_VLDL_C_pct	G	T	0.504062	0.0367552	0.00395921	20.8539
10_7	L-VLDL-TG	10:65315800:G:T	rs7919685	L_VLDL_TG	G	T	0.485136	0.0334542	0.00397705	17.1079
10_7	FAw3byFA	10:65138573:A:G	rs4310508	Omega_3_pct	A	G	0.47463	0.0366554	0.00405834	20.1487
10_7	M-VLDL-P	10:65314711:C:G	rs2163188	M_VLDL_P	G	C	0.485577	0.0118602	0.00412251	2.56864
10_7	L-VLDL-P	10:65314711:C:G	rs2163188	L_VLDL_P	G	C	0.485577	0.0311276	0.00399146	15.0088
10_7	M-VLDL-L	10:65314711:C:G	rs2163188	M_VLDL_L	G	C	0.485577	0.0184528	0.00410462	5.42022
10_7	L-VLDL-L	10:65317045:C:G	rs12247907	L_VLDL_L	G	C	0.485127	0.0312414	0.00399471	15
10_7	M-VLDL-FC	10:65319678:C:T	rs7898861	M_VLDL_FC	T	C	0.485559	0.00426006	0.00413239	0.552842
10_7	L-VLDL-CE_percent	10:65313819:A:G	rs9919429	L_VLDL_CE_pct	A	G	0.485577	-0.032215	0.00395472	16.1611
10_7	Serum-TG	10:65314711:C:G	rs2163188	Total_TG	G	C	0.485577	0.0329445	0.00400183	16.4089
10_7	L-VLDL-PL	10:65319678:C:T	rs7898861	L_VLDL_PL	T	C	0.485559	0.0312234	0.00398893	15.2518
10_7	M-VLDL-PL	10:65314711:C:G	rs2163188	M_VLDL_PL	G	C	0.485577	0.00955595	0.00412638	1.82391
10_7	XL-VLDL-FC_percent	10:65191645:G:T	rs7924036	XL_VLDL_FC_pct	G	T	0.504062	0.0286013	0.00400277	12.7212
10_7	XL-VLDL-TG	10:65317045:C:G	rs12247907	XL_VLDL_TG	G	C	0.485127	0.0342914	0.00395422	18.3565
10_7	L-VLDL-FC	10:65319678:C:T	rs7898861	L_VLDL_FC	T	C	0.485559	0.0293074	0.00399881	13.4089
10_7	Gln	10:65104500:A:G	rs7896518	Gln	A	G	0.428518	0.00805827	0.00421555	1.27572
10_7	IDL-FC_percent	10:65235829:G:T	rs10761772	IDL_FC_pct	G	T	0.474414	0.0248965	0.00410061	9.38722
10_7	Tyr	10:64955581:C:T	rs10761723	Tyr	C	T	0.47404	0.0351242	0.00412581	16.7696
10_7	S-LDL-TG_percent	10:64882300:C:G	rs10761716	S_LDL_TG_pct	C	G	0.441499	-0.0410862	0.00403551	25.5086
10_7	XS-VLDL-TG	10:65314711:C:G	rs2163188	XS_VLDL_TG	G	C	0.485577	0.0287644	0.0040705	12.4202
10_7	L-VLDL-TG_percent	10:65315800:G:T	rs7919685	L_VLDL_TG_pct	G	T	0.48513	0.0145669	0.00411312	3.22915
10_7	Gly	10:65280994:A:C	rs7075901	Gly	C	A	0.47282	-0.0167029	0.00390562	4.63827
10_7	XL-VLDL-P	10:65317045:C:G	rs12247907	XL_VLDL_P	G	C	0.485127	0.031582	0.00397349	15.6383
10_7	XL-HDL-PL	10:65271488:A:T	rs10740131	XL_HDL_PL	A	T	0.474538	0.0218027	0.00372171	9.26761
10_7	XL-HDL-CE	10:65338304:A:G	rs7910951	XL_HDL_CE	A	G	0.472445	-0.0223099	0.00370866	9.88606
10_7	M-VLDL-PL_percent	10:65118203:A:G	rs10822161	M_VLDL_PL_pct	G	A	0.474349	0.0406336	0.00396563	25.4685
10_7	XL-HDL-L	10:65314711:C:G	rs2163188	XL_HDL_L	G	C	0.485577	-0.0232196	0.00371572	10.3565
10_7	XL-HDL-P	10:65314711:C:G	rs2163188	XL_HDL_P	G	C	0.485577	-0.0213899	0.00372139	9.0655
10_7	S-LDL-C_percent	10:65235829:G:T	rs10761772	S_LDL_C_pct	G	T	0.474414	0.0290978	0.00414861	11.9586
10_7	XL-VLDL-L	10:65317045:C:G	rs12247907	XL_VLDL_L	G	C	0.485127	0.031778	0.0039777	15.7696
10_7	XL-HDL-C	10:65338304:A:G	rs7910951	XL_HDL_C	A	G	0.472445	-0.0240836	0.00373403	11.2147
10_7	L-VLDL-C	10:65319678:C:T	rs7898861	L_VLDL_C	T	C	0.485559	0.0254926	0.00404308	10.0269
10_7	IDL-CE_percent	10:65191645:G:T	rs7924036	IDL_CE_pct	G	T	0.504228	0.045464	0.00405251	30.4685
10_7	L-LDL-C_percent	10:65235829:G:T	rs10761772	L_LDL_C_pct	G	T	0.474414	0.0201489	0.00402741	7.284
10_7	GlycA	10:65317045:C:G	rs12247907	GlycA	G	C	0.485127	0.0271032	0.00411489	11.1079
10_7	DHA	10:65094990:A:G	rs10740115	DHA	G	A	0.473994	0.0338548	0.0039927	18.2007
10_7	HDL-D	10:65271488:A:T	rs10740131	HDL_size	A	T	0.474538	0.0177177	0.00366785	6.5376
10_7	S-HDL-C_percent	10:65235829:G:T	rs10761772	S_HDL_C_pct	G	T	0.474414	0.0175655	0.00408498	5.14267
10_7	S-HDL-CE_percent	10:65235829:G:T	rs10761772	S_HDL_CE_pct	G	T	0.474414	0.0130395	0.00407447	2.95861
10_7	L-VLDL-C_percent	10:65318766:G:T	rs10761785	L_VLDL_C_pct	G	T	0.512899	0.0290974	0.00404246	12.4437
10_7	IDL-FC	10:64961412:A:G	rs7895472	IDL_FC	G	A	0.474122	0.0315223	0.00400028	15.8539
10_7	XL-HDL-FC	10:65314711:C:G	rs2163188	XL_HDL_FC	G	C	0.485577	-0.031059	0.00385208	16.6778
10_7	XL-VLDL-PL	10:65317045:C:G	rs12247907	XL_VLDL_PL	G	C	0.485127	0.0303448	0.0039894	14.3768
10_7	IDL-C	10:64961412:A:G	rs7895472	IDL_C	G	A	0.474122	0.0333419	0.00399062	17.6021
10_7	XXL-VLDL-FC_percent	10:65321147:A:C	rs12245149	XXL_VLDL_FC_pct	C	A	0.48624	-0.0171661	0.00411375	4.74473
10_7	XL-VLDL-CE_percent	10:65399997:C:T	rs3858121	XL_VLDL_CE_pct	C	T	0.528375	0.0288207	0.0040004	13.1192
10_7	S-VLDL-P	10:65314711:C:G	rs2163188	S_VLDL_P	G	C	0.485577	0.0245677	0.00408028	9.22915
10_7	XS-VLDL-PL_percent	10:64882300:C:G	rs10761716	XS_VLDL_PL_pct	C	G	0.441499	-0.0360491	0.00406157	18.5528
10_7	S-LDL-CE_percent	10:64927823:C:G	rs1935	S_LDL_CE_pct	C	G	0.474439	-0.0044254	0.00412655	0.619789
10_7	IDL-CE	10:64961412:A:G	rs7895472	IDL_CE	G	A	0.474122	0.0337036	0.00398931	17.9586
10_7	M-LDL-C_percent	10:65235829:G:T	rs10761772	M_LDL_C_pct	G	T	0.474414	0.0217933	0.00413576	7.58503
10_7	L-LDL-FC	10:64961412:A:G	rs7895472	L_LDL_FC	G	A	0.474122	0.0265643	0.0040579	10.9586
10_8	Val	10:74067286:C:T	rs10762510	Val	T	C	0.346743	-0.0209224	0.00421417	6.16115
10_8	M-VLDL-PL_percent	10:74636939:A:G	rs79749097	M_VLDL_PL_pct	A	G	0.047953	-0.026427	0.00926632	2.07572
10_8	XXL-VLDL-PL	10:74630138:A:G	rs11000430	XXL_VLDL_PL	G	A	0.048589	0.0115512	0.00921896	0.638272
10_8	XXL-VLDL-P	10:74630138:A:G	rs11000430	XXL_VLDL_P	G	A	0.048589	0.00958676	0.00923889	0.522879
10_8	XXL-VLDL-TG	10:74630138:A:G	rs11000430	XXL_VLDL_TG	G	A	0.048589	0.0147066	0.00926731	0.920819
10_8	XXL-VLDL-L	10:74630138:A:G	rs11000430	XXL_VLDL_L	G	A	0.048589	0.011404	0.00925141	0.677781
10_8	VLDL-D	10:74639217:A:G	rs7075988	VLDL_size	A	G	0.048713	0.0127591	0.00894144	0.744727
10_8	XXL-VLDL-FC	10:74639217:A:G	rs7075988	XXL_VLDL_FC	A	G	0.048713	0.0107953	0.00924231	0.585027
10_9	Val	10:88820592:A:T	rs17096421	Val	A	T	0.056393	0.0625419	0.00883132	11.8539
10_10	S-VLDL-L	10:94843535:C:T	rs12359135	S_VLDL_L	T	C	0.519714	-0.0219071	0.00410332	7.55284
10_10	S-VLDL-P	10:94843535:C:T	rs12359135	S_VLDL_P	T	C	0.519714	-0.0226246	0.00409144	8.05061
10_10	VLDL-C	10:94843535:C:T	rs12359135	VLDL_C	T	C	0.519714	-0.0173048	0.00413823	5
10_10	S-VLDL-PL	10:94843535:C:T	rs12359135	S_VLDL_PL	T	C	0.519714	-0.0176895	0.00413605	5.10237
10_10	XS-VLDL-TG	10:94843535:C:T	rs12359135	XS_VLDL_TG	T	C	0.519714	-0.0225218	0.00408164	7.69897
10_10	S-VLDL-FC	10:94843535:C:T	rs12359135	S_VLDL_FC	T	C	0.519714	-0.0130938	0.00414476	3.11351
10_10	S-VLDL-C	10:94843535:C:T	rs12359135	S_VLDL_C	T	C	0.519714	-0.0165077	0.00414335	4.50864
10_10	L-LDL-FC_percent	10:94843535:C:T	rs12359135	L_LDL_FC_pct	T	C	0.519714	0.0238598	0.00395211	8.88606
10_10	ApoBbyApoA1	10:94843535:C:T	rs12359135	ApoB_by_ApoA1	T	C	0.519714	-0.014064	0.00408061	3.16115
10_10	Serum-TG	10:94843535:C:T	rs12359135	Total_TG	T	C	0.519714	-0.0239708	0.00401277	9.48149
10_10	M-VLDL-PL	10:94843535:C:T	rs12359135	M_VLDL_PL	T	C	0.519714	-0.0160595	0.00413766	4.38722
10_10	M-VLDL-C	10:94843535:C:T	rs12359135	M_VLDL_C	T	C	0.519714	-0.00625706	0.00413273	1.12494
10_10	M-HDL-TG	10:94839724:G:T	rs4418728	M_HDL_TG	G	T	0.450688	-0.0199456	0.00410113	6.284
10_10	S-VLDL-TG	10:94843535:C:T	rs12359135	S_VLDL_TG	T	C	0.519714	-0.0237961	0.00402296	9.24413
10_10	M-VLDL-FC	10:94843535:C:T	rs12359135	M_VLDL_FC	T	C	0.519714	-0.0129691	0.00414337	3.08619
10_10	M-VLDL-CE	10:94843535:C:T	rs12359135	M_VLDL_CE	T	C	0.519714	-0.000804856	0.00410656	0.154902
10_10	L-VLDL-C	10:94843535:C:T	rs12359135	L_VLDL_C	T	C	0.519714	-0.0234844	0.00405382	8.88606
10_10	S-VLDL-CE	10:94843535:C:T	rs12359135	S_VLDL_CE	T	C	0.519714	-0.0181753	0.00413838	5.29243
10_10	VLDL-TG	10:94843535:C:T	rs12359135	VLDL_TG	T	C	0.519714	-0.0243079	0.00398918	9.88606
10_10	L-VLDL-CE	10:94843535:C:T	rs12359135	L_VLDL_CE	T	C	0.519714	-0.0214467	0.00409464	7.35655
10_10	L-HDL-C_percent	10:94839642:A:G	rs2068888	L_HDL_C_pct	G	A	0.450086	0.0275321	0.00391425	11.699
10_10	M-VLDL-L	10:94843535:C:T	rs12359135	M_VLDL_L	T	C	0.519714	-0.0192453	0.00411585	6.13668
10_10	XS-VLDL-P	10:94843535:C:T	rs12359135	XS_VLDL_P	T	C	0.519714	-0.0109868	0.00408885	2.46852
10_10	M-VLDL-P	10:94843535:C:T	rs12359135	M_VLDL_P	T	C	0.519714	-0.0166033	0.00413378	4.65758
10_10	XXL-VLDL-C	10:94843535:C:T	rs12359135	XXL_VLDL_C	T	C	0.519714	-0.0224086	0.00399585	8.29243
10_10	XL-VLDL-C	10:94843535:C:T	rs12359135	XL_VLDL_C	T	C	0.519714	-0.0235129	0.00404834	8.95861
10_10	L-VLDL-PL	10:94843535:C:T	rs12359135	L_VLDL_PL	T	C	0.519714	-0.0254248	0.00399952	10.5229
10_10	XXL-VLDL-CE	10:94843535:C:T	rs12359135	XXL_VLDL_CE	T	C	0.519714	-0.0231399	0.00400407	8.74473
10_10	XL-VLDL-FC	10:94843535:C:T	rs12359135	XL_VLDL_FC	T	C	0.519714	-0.0235808	0.00401501	9.20761
10_10	XL-VLDL-PL	10:94843535:C:T	rs12359135	XL_VLDL_PL	T	C	0.519714	-0.0244907	0.00400029	9.92082
10_10	XL-VLDL-CE	10:94843535:C:T	rs12359135	XL_VLDL_CE	T	C	0.519714	-0.0226333	0.0040794	8.16749
10_10	Remnant-C	10:94843535:C:T	rs12359135	Remnant_C	T	C	0.519714	-0.00839026	0.00411743	1.69897
10_10	L-VLDL-FC	10:94843535:C:T	rs12359135	L_VLDL_FC	T	C	0.519714	-0.0246874	0.00400943	9.88606
10_10	XS-VLDL-L	10:94843535:C:T	rs12359135	XS_VLDL_L	T	C	0.519714	-0.0111391	0.00407331	2.55284
10_10	L-VLDL-L	10:94843535:C:T	rs12359135	L_VLDL_L	T	C	0.519714	-0.0242294	0.00400561	9.65758
10_10	XL-HDL-PL	10:94839724:G:T	rs4418728	XL_HDL_PL	G	T	0.450688	0.0257955	0.00373284	11.5686
10_10	L-VLDL-P	10:94843535:C:T	rs12359135	L_VLDL_P	T	C	0.519714	-0.0244018	0.00400238	9.76955
10_10	XXL-VLDL-L	10:94843535:C:T	rs12359135	XXL_VLDL_L	T	C	0.519714	-0.022075	0.00399299	8.08092
10_10	S-LDL-TG	10:94843535:C:T	rs12359135	S_LDL_TG	T	C	0.519714	-0.0227098	0.00404432	8.5376
10_10	XL-VLDL-L	10:94843535:C:T	rs12359135	XL_VLDL_L	T	C	0.519714	-0.0248189	0.00398856	10.1427
10_10	IDL-TG	10:94843535:C:T	rs12359135	IDL_TG	T	C	0.519714	-0.0206664	0.00409592	6.5376
10_10	XXL-VLDL-P	10:94843535:C:T	rs12359135	XXL_VLDL_P	T	C	0.519714	-0.0221438	0.00398759	8.13668
10_10	XL-VLDL-P	10:94843535:C:T	rs12359135	XL_VLDL_P	T	C	0.519714	-0.0252298	0.00398434	10.4437
10_10	ApoB	10:94843535:C:T	rs12359135	ApoB	T	C	0.519714	-0.00958064	0.00413896	2.01323
10_10	XXL-VLDL-PL	10:94843535:C:T	rs12359135	XXL_VLDL_PL	T	C	0.519714	-0.0218518	0.00397899	7.95861
10_10	XXL-VLDL-FC	10:94843535:C:T	rs12359135	XXL_VLDL_FC	T	C	0.519714	-0.0212037	0.0039943	7.52288
10_10	M-VLDL-TG	10:94843535:C:T	rs12359135	M_VLDL_TG	T	C	0.519714	-0.0236405	0.00402711	9.25181
10_10	L-VLDL-TG	10:94843535:C:T	rs12359135	L_VLDL_TG	T	C	0.519714	-0.0233748	0.003988	9.284
10_10	XXL-VLDL-TG	10:94843535:C:T	rs12359135	XXL_VLDL_TG	T	C	0.519714	-0.020913	0.00399985	7.20066
10_10	L-HDL-CE_percent	10:94839724:G:T	rs4418728	L_HDL_CE_pct	G	T	0.450688	0.0272447	0.00397419	11.2924
10_10	S-HDL-TG	10:94843535:C:T	rs12359135	S_HDL_TG	T	C	0.519714	-0.0266261	0.00402089	10.7447
10_10	XL-VLDL-TG	10:94843535:C:T	rs12359135	XL_VLDL_TG	T	C	0.519714	-0.0249282	0.00396501	10.3665
10_10	L-HDL-FC	10:94843535:C:T	rs12359135	L_HDL_FC	T	C	0.519714	0.0243094	0.00363368	10.2366
10_10	L-HDL-C	10:94843535:C:T	rs12359135	L_HDL_C	T	C	0.519714	0.0266891	0.00365171	12.0088
10_10	L-HDL-CE	10:94843535:C:T	rs12359135	L_HDL_CE	T	C	0.519714	0.0272877	0.00366184	12.3768
10_10	L-HDL-PL_percent	10:94839724:G:T	rs4418728	L_HDL_PL_pct	G	T	0.450688	-0.0217471	0.00401832	7.17393
10_10	HDL-D	10:94839724:G:T	rs4418728	HDL_size	G	T	0.450688	0.0259264	0.00367881	11.9208
10_10	XL-HDL-FC_percent	10:94450233:G:T	rs9420589	XL_HDL_FC_pct	G	T	0.433738	0.00731892	0.00370272	1.39794
10_10	LDL-TG	10:94843535:C:T	rs12359135	LDL_TG	T	C	0.519714	-0.0222378	0.00409887	7.55284
10_10	XL-HDL-PL_percent	10:94843535:C:T	rs12359135	XL_HDL_PL_pct	T	C	0.519723	0.0229625	0.00380603	8.79588
10_10	L-LDL-TG	10:94843535:C:T	rs12359135	L_LDL_TG	T	C	0.519714	-0.0214572	0.00410639	7.04576
10_10	M-HDL-TG_percent	10:94843535:C:T	rs12359135	M_HDL_TG_pct	T	C	0.519714	-0.0232839	0.00397752	8.10791
10_10	FAw3	10:94839642:A:G	rs2068888	Omega_3	G	A	0.450134	-0.0242556	0.00408405	9.13668
10_10	L-HDL-L	10:94843535:C:T	rs12359135	L_HDL_L	T	C	0.519714	0.0241595	0.00363768	9.95861
10_10	SFA	10:94839724:G:T	rs4418728	SFA	G	T	0.450737	-0.0205486	0.00411352	6.88606
10_10	XS-VLDL-C	10:94843535:C:T	rs12359135	XS_VLDL_C	T	C	0.519714	-0.00309075	0.00402221	0.481486
10_10	TGbyPG	10:94843535:C:T	rs12359135	TG_by_PG	T	C	0.519758	-0.0247538	0.00384806	10.1612
10_10	L-HDL-FC_percent	10:94839642:A:G	rs2068888	L_HDL_FC_pct	G	A	0.450086	0.0167961	0.00385788	4.63827
10_10	TotFA	10:94839724:G:T	rs4418728	Total_FA	G	T	0.450737	-0.0201454	0.00411845	6.79588
10_10	M-LDL-FC_percent	10:94843535:C:T	rs12359135	M_LDL_FC_pct	T	C	0.519714	0.022844	0.00397236	8.33724
10_10	XS-VLDL-CE	10:94843535:C:T	rs12359135	XS_VLDL_CE	T	C	0.519714	-0.000539039	0.00399886	0.124939
10_10	L-HDL-P	10:94843535:C:T	rs12359135	L_HDL_P	T	C	0.519714	0.0244932	0.00363143	10.3468
10_11	Gln	10:99359412:C:T	rs7078003	Gln	C	T	0.17848	0.103948	0.00540843	81.1871
10_11	Ala	10:99359412:C:T	rs7078003	Ala	C	T	0.178478	-0.0128124	0.005359	1.76955
10_12	SFAbyFA	10:102075479:A:G	rs603424	SFA_pct	G	A	0.173862	0.0501419	0.00535946	20.0809
10_12	MUFAbyFA	10:102075479:A:G	rs603424	MUFA_pct	G	A	0.173862	-0.0493627	0.00520893	21.8539
10_13	S-HDL-C_percent	10:104118634:C:T	rs76633616	S_HDL_C_pct	T	C	0.067161	0.0525242	0.00817631	10.7447
10_13	S-HDL-CE_percent	10:104118634:C:T	rs76633616	S_HDL_CE_pct	T	C	0.067161	0.0426472	0.00815528	7.67778
10_13	S-HDL-PL_percent	10:104107191:C:T	rs79356410	S_HDL_PL_pct	C	T	0.067114	-0.0559257	0.00798687	12.5686
10_14	HDL-C	10:113921825:A:G	rs2792735	HDL_C	G	A	0.720334	-0.0403523	0.00410968	23.5528
10_14	HDL2-C	10:113921825:A:G	rs2792735	NA	NA	NA	NA	NA	NA	NA
10_14	Glc	10:114758349:C:T	rs7903146	Glucose	C	T	0.291037	0.0370855	0.00454689	15.4559
10_14	ApoA1	10:113917085:A:T	rs2254537	ApoA1	T	A	0.723764	-0.0395268	0.00422634	20.9586
10_14	XL-HDL-L	10:113937941:G:T	rs2487294	XL_HDL_L	G	T	0.723496	-0.03195	0.00415136	14.3279
10_14	XL-HDL-P	10:113937941:G:T	rs2487294	XL_HDL_P	G	T	0.723496	-0.031762	0.00415769	14.0088
10_14	L-HDL-PL	10:113921825:A:G	rs2792735	L_HDL_PL	G	A	0.720334	-0.0392753	0.00404973	22.6576
10_14	XL-HDL-FC	10:113937941:G:T	rs2487294	XL_HDL_FC	G	T	0.723496	-0.0325846	0.00430371	13.3098
10_14	HDL-D	10:113937941:G:T	rs2487294	HDL_size	G	T	0.723496	-0.0344805	0.00409192	16.8539
10_14	L-HDL-P	10:113910721:A:G	rs1129555	L_HDL_P	A	G	0.72387	-0.0370198	0.00404832	20.0269
10_14	XL-HDL-PL	10:113937941:G:T	rs2487294	XL_HDL_PL	G	T	0.723496	-0.0318293	0.00415201	14.1249
10_14	L-HDL-L	10:113910721:A:G	rs1129555	L_HDL_L	A	G	0.72387	-0.0380555	0.0040553	21.0655
10_14	TGbyPG	10:113921825:A:G	rs2792735	TG_by_PG	G	A	0.720377	0.026684	0.00427155	10.041
10_14	XL-HDL-C	10:113937941:G:T	rs2487294	XL_HDL_C	G	T	0.723496	-0.032382	0.00416664	14.5086
10_14	L-HDL-CE	10:113910721:A:G	rs1129555	L_HDL_CE	A	G	0.72387	-0.0354909	0.00408222	18.5086
10_14	XS-VLDL-TG_percent	10:113921354:A:G	rs2250802	XS_VLDL_TG_pct	G	A	0.724345	0.0379494	0.00439208	18.1871
10_14	L-HDL-C	10:113921825:A:G	rs2792735	L_HDL_C	G	A	0.720334	-0.036521	0.00405355	19.8861
10_14	S-VLDL-TG_percent	10:113921825:A:G	rs2792735	S_VLDL_TG_pct	G	A	0.720334	0.0232625	0.00445226	6.76955
10_14	L-HDL-FC	10:113921825:A:G	rs2792735	L_HDL_FC	G	A	0.720334	-0.0387844	0.00403354	22.2676
10_14	XL-HDL-CE	10:113937941:G:T	rs2487294	XL_HDL_CE	G	T	0.723496	-0.0318014	0.00413833	14.3372
10_14	IDL-TG_percent	10:113916302:C:T	rs2803608	IDL_TG_pct	T	C	0.723749	0.0365082	0.00446356	16.2757
10_14	PC	10:113944271:A:G	rs2419604	Phosphatidylc	A	G	0.723339	-0.0339857	0.00432729	14.5528
10_14	TotCho	10:113910721:A:G	rs1129555	Cholines	A	G	0.723907	-0.0343934	0.00434488	14.7959
10_14	M-HDL-PL	10:113910721:A:G	rs1129555	M_HDL_PL	A	G	0.72387	-0.037307	0.00431948	17.9208
10_14	XS-VLDL-PL_percent	10:113916302:C:T	rs2803608	XS_VLDL_PL_pct	T	C	0.723749	0.0450261	0.00450618	23.3565
10_14	bOHBut	10:113936855:C:T	rs2792759	bOHbutyrate	C	T	0.723828	0.0403231	0.00461232	17.6383
10_14	M-HDL-FC	10:113910721:A:G	rs1129555	M_HDL_FC	A	G	0.72387	-0.0405163	0.0042045	22.0655
10_14	EstC	10:113916302:C:T	rs2803608	Total_CE	T	C	0.723749	-0.0324752	0.00445488	13.1675
10_14	M-HDL-L	10:113910721:A:G	rs1129555	M_HDL_L	A	G	0.72387	-0.0377973	0.00428857	18.6778
10_14	Serum-C	10:113921159:A:T	rs2792736	Total_C	T	A	0.72368	-0.0310151	0.0044704	11.9208
10_14	M-HDL-P	10:113910721:A:G	rs1129555	M_HDL_P	A	G	0.72387	-0.038742	0.00425599	19.9208
10_14	M-HDL-C	10:113917085:A:T	rs2254537	M_HDL_C	T	A	0.723764	-0.0382739	0.00424959	19.8239
10_14	TotPG	10:113910721:A:G	rs1129555	Phosphoglyc	A	G	0.723907	-0.033172	0.00437581	13.3665
10_14	S-VLDL-C_percent	10:113921825:A:G	rs2792735	S_VLDL_C_pct	G	A	0.720334	-0.0215821	0.00447654	5.72125
10_14	S-VLDL-CE_percent	10:113936244:A:C	rs2255400	S_VLDL_CE_pct	A	C	0.723685	-0.0143643	0.00455492	2.65758
10_14	M-HDL-CE	10:113917085:A:T	rs2254537	M_HDL_CE	T	A	0.723764	-0.03747	0.0042654	19
10_14	M-VLDL-TG_percent	10:113913222:C:T	rs2297991	M_VLDL_TG_pct	T	C	0.718569	0.0218578	0.0043361	6.16115
10_14	FreeC	10:113921159:A:T	rs2792736	Total_FC	T	A	0.72368	-0.0262133	0.00451118	8.4437
10_14	IDL-FC	10:113902827:C:T	rs2803606	IDL_FC	C	T	0.246401	0.0307752	0.00464257	11.2291
10_14	L-LDL-FC	10:113902827:C:T	rs2803606	L_LDL_FC	C	T	0.246401	0.0245599	0.00470944	7.21467
10_14	IDL-FC_percent	10:113921825:A:G	rs2792735	IDL_FC_pct	G	A	0.720334	-0.0122968	0.00456486	2.20761
10_14	S-VLDL-TG	10:113921825:A:G	rs2792735	S_VLDL_TG	G	A	0.720334	0.0197712	0.00446565	5.21467
10_14	M-HDL-FC_percent	10:113913552:A:T	rs1807800	M_HDL_FC_pct	A	T	0.719298	-0.0393797	0.00407545	22.7696
10_14	SM	10:113921159:A:T	rs2792736	Sphingomyelins	T	A	0.723717	-0.0364333	0.00431671	17.1739
10_14	HDL3-C	10:113901194:C:T	rs34820178	NA	NA	NA	NA	NA	NA	NA
10_14	M-VLDL-CE_percent	10:113913222:C:T	rs2297991	M_VLDL_CE_pct	T	C	0.718569	-0.0205638	0.00431063	5.72125
10_14	S-HDL-TG_percent	10:113921825:A:G	rs2792735	S_HDL_TG_pct	G	A	0.720334	0.0246629	0.00437878	8.38722
10_14	IDL-PL	10:113902827:C:T	rs2803606	IDL_PL	C	T	0.246401	0.0250782	0.00462751	7.76955
10_14	IDL-C	10:113936244:A:C	rs2255400	IDL_C	A	C	0.723685	-0.0388252	0.00445913	18.2441
10_14	M-VLDL-C_percent	10:113913222:C:T	rs2297991	M_VLDL_C_pct	T	C	0.718569	-0.0213864	0.00432192	6.01773
10_14	IDL-C_percent	10:113916302:C:T	rs2803608	IDL_C_pct	T	C	0.723749	-0.0448237	0.00451002	23.7959
10_15	DHA	10:118394551:C:G	rs2286779	DHA	G	C	0.519521	0.00330325	0.00400898	0.420216
10_15	FAw3	10:118394551:C:G	rs2286779	Omega_3	G	C	0.519521	0.00591601	0.00408305	0.920819
10_15	LAbyFA	10:118397884:A:G	rs4751995	LA_pct	A	G	0.51977	-0.0127117	0.00405502	2.65758
10_16	L-VLDL-PL_percent	10:124670269:A:G	rs2293435	L_VLDL_PL_pct	G	A	0.533387	0.00477212	0.00402638	0.508638
10_17	AcAce	10:135297996:A:G	NA	Acetoacetate	A	G	0.979285	-0.0162807	0.0146891	0.568636
11_1	Glc	11:2181073:A:G	rs3842752	Glucose	G	A	0.22674	0.0161707	0.00493827	2.95861
11_2	S-LDL-PL_percent	11:5701074:A:C	rs11601507	S_LDL_PL_pct	C	A	0.069166	0.0187958	0.0080288	1.88606
11_2	L-LDL-PL_percent	11:5701074:A:C	rs11601507	L_LDL_PL_pct	C	A	0.069166	-0.0135905	0.0080463	1.0655
11_2	M-LDL-PL_percent	11:5701074:A:C	rs11601507	M_LDL_PL_pct	C	A	0.069166	-0.000642715	0.00804037	0.00436481
11_2	L-LDL-P	11:5701074:A:C	rs11601507	L_LDL_P	C	A	0.069166	0.0441919	0.00801775	8.61979
11_2	L-LDL-C	11:5701074:A:C	rs11601507	L_LDL_C	C	A	0.069166	0.0307426	0.00795485	4.55284
11_2	L-LDL-L	11:5701074:A:C	rs11601507	L_LDL_L	C	A	0.069166	0.0312901	0.00796692	4.65758
11_2	L-LDL-CE	11:5701074:A:C	rs11601507	L_LDL_CE	C	A	0.069166	0.0295296	0.0079738	4.25181
11_2	IDL-P	11:5701074:A:C	rs11601507	IDL_P	C	A	0.069166	0.0403277	0.00796084	7.16749
11_2	L-LDL-FC	11:5701074:A:C	rs11601507	L_LDL_FC	C	A	0.069166	0.0332082	0.00789967	5.12494
11_2	LDL-C	11:5701074:A:C	rs11601507	LDL_C	C	A	0.069166	0.0292734	0.00801092	4.25964
11_2	IDL-L	11:5701074:A:C	rs11601507	IDL_L	C	A	0.069166	0.0370058	0.00777755	6.13668
11_2	M-LDL-CE	11:5701074:A:C	rs11601507	M_LDL_CE	C	A	0.069166	0.0213744	0.00805715	2.56864
11_2	IDL-PL	11:5701074:A:C	rs11601507	IDL_PL	C	A	0.069166	0.044869	0.00776231	8.79588
11_2	M-LDL-FC_percent	11:5701074:A:C	rs11601507	M_LDL_FC_pct	C	A	0.069166	0.0104743	0.00770704	0.721246
11_2	IDL-FC	11:5701074:A:C	rs11601507	IDL_FC	C	A	0.069166	0.0382827	0.00778687	6.56864
11_2	M-LDL-C	11:5701074:A:C	rs11601507	M_LDL_C	C	A	0.069166	0.0235214	0.00806097	3.02687
11_2	S-LDL-CE	11:5701074:A:C	rs11601507	S_LDL_CE	C	A	0.069166	0.0278803	0.00804992	4.01323
11_2	S-LDL-FC_percent	11:5701074:A:C	rs11601507	S_LDL_FC_pct	C	A	0.069166	0.0106107	0.00779625	0.853872
11_2	M-LDL-P	11:5701074:A:C	rs11601507	M_LDL_P	C	A	0.069166	0.0303261	0.00806873	4.4437
11_2	M-LDL-L	11:5701074:A:C	rs11601507	M_LDL_L	C	A	0.069166	0.0238515	0.00805744	3.08619
11_2	IDL-C	11:5701074:A:C	rs11601507	IDL_C	C	A	0.069166	0.0331252	0.00776841	5.05552
11_2	L-LDL-PL	11:5701074:A:C	rs11601507	L_LDL_PL	C	A	0.069166	0.0306451	0.00798482	4.52288
11_2	S-LDL-C	11:5701074:A:C	rs11601507	S_LDL_C	C	A	0.069166	0.0306486	0.00805371	4.69897
11_2	IDL-CE	11:5701074:A:C	rs11601507	IDL_CE	C	A	0.069166	0.0309691	0.00776601	4.52288
11_2	S-LDL-CE_percent	11:5701074:A:C	rs11601507	S_LDL_CE_pct	C	A	0.069166	-0.0112946	0.00803029	0.769551
11_2	S-LDL-P	11:5701074:A:C	rs11601507	S_LDL_P	C	A	0.069166	0.0379435	0.00805288	6.56864
11_2	S-LDL-L	11:5701074:A:C	rs11601507	S_LDL_L	C	A	0.069166	0.0327635	0.00804383	5.26761
11_2	M-LDL-CE_percent	11:5701074:A:C	rs11601507	M_LDL_CE_pct	C	A	0.069166	-0.00541961	0.00801087	0.221849
11_2	XS-VLDL-PL	11:5701074:A:C	rs11601507	XS_VLDL_PL	C	A	0.069166	0.0485021	0.00793229	9.55284
11_2	M-LDL-FC	11:5701074:A:C	rs11601507	M_LDL_FC	C	A	0.069166	0.0275636	0.00803596	3.82391
11_2	FreeC	11:5701074:A:C	rs11601507	Total_FC	C	A	0.069166	0.0301628	0.00785939	4.34679
11_2	M-LDL-PL	11:5701074:A:C	rs11601507	M_LDL_PL	C	A	0.069166	0.024608	0.00805757	3.27572
11_2	S-LDL-C_percent	11:5701074:A:C	rs11601507	S_LDL_C_pct	C	A	0.069166	-0.00308419	0.00807955	0.142668
11_2	Serum-C	11:5701074:A:C	rs11601507	Total_C	C	A	0.069166	0.0250811	0.00778802	3.11919
11_2	ApoB	11:5701074:A:C	rs11601507	ApoB	C	A	0.069166	0.0406972	0.0080349	7.38722
11_2	S-HDL-PL_percent	11:5701074:A:C	rs11601507	S_HDL_PL_pct	C	A	0.069166	-0.0278514	0.00778013	4.36653
11_2	L-LDL-CE_percent	11:5701074:A:C	rs11601507	L_LDL_CE_pct	C	A	0.069166	-0.00391729	0.0080654	0.180456
11_2	S-LDL-FC	11:5701074:A:C	rs11601507	S_LDL_FC	C	A	0.069166	0.0342951	0.00803202	5.72125
11_2	EstC	11:5701074:A:C	rs11601507	Total_CE	C	A	0.069166	0.0228249	0.00775996	2.65758
11_2	L-LDL-TG	11:5701074:A:C	rs11601507	L_LDL_TG	C	A	0.069166	0.0212628	0.00797108	2.16115
11_2	M-LDL-C_percent	11:5701074:A:C	rs11601507	M_LDL_C_pct	C	A	0.069166	0.00406634	0.0080513	0.180456
11_2	Remnant-C	11:5701074:A:C	rs11601507	Remnant_C	C	A	0.069166	0.0367419	0.00799334	6.04096
11_3	Gln	11:8255408:A:C	rs2168101	Gln	C	A	0.308265	-0.0671717	0.00461744	47.1192
11_3	Ala	11:8255408:A:C	rs2168101	Ala	C	A	0.308213	-0.0527764	0.00457618	30.0458
11_4	S-VLDL-TG	11:14865399:C:T	rs150090666	NA	NA	NA	NA	NA	NA	NA
11_4	XS-VLDL-TG	11:14865399:C:T	rs150090666	NA	NA	NA	NA	NA	NA	NA
11_5	M-LDL-TG	11:18632984:C:T	rs10128711	M_LDL_TG	T	C	0.73979	0.0144227	0.00464405	2.74473
11_5	XS-VLDL-PL	11:18643559:A:G	rs10832954	XS_VLDL_PL	G	A	0.742416	0.0157685	0.00466507	3.26761
11_5	L-LDL-TG	11:18632984:C:T	rs10128711	L_LDL_TG	T	C	0.73979	0.0171523	0.00467008	3.67778
11_5	LDL-TG	11:18632984:C:T	rs10128711	LDL_TG	T	C	0.73979	0.0155506	0.00466119	3.13077
11_5	Serum-C	11:18643559:A:G	rs10832954	Total_C	G	A	0.742416	0.0151291	0.00458022	2.95861
11_5	IDL-FC	11:18643559:A:G	rs10832954	IDL_FC	G	A	0.742416	0.0116471	0.00457954	1.79588
11_5	EstC	11:18643559:A:G	rs10832954	Total_CE	G	A	0.742416	0.0148058	0.00456371	2.85387
11_5	FreeC	11:18643559:A:G	rs10832954	Total_FC	G	A	0.742416	0.0156598	0.00462219	3.21467
11_5	M-LDL-FC_percent	11:18643559:A:G	rs10832954	M_LDL_FC_pct	G	A	0.742416	-0.000572018	0.00453259	0.107905
11_5	S-LDL-FC_percent	11:18643559:A:G	rs10832954	S_LDL_FC_pct	G	A	0.742416	0.00332737	0.00458506	0.275724
11_5	Gln	11:18407320:A:G	rs10832926	Gln	G	A	0.55043	0.0277776	0.00415938	10.5376
11_5	IDL-P	11:18643559:A:G	rs10832954	IDL_P	G	A	0.742416	0.0113784	0.00468185	1.63827
11_5	IDL-L	11:18643559:A:G	rs10832954	IDL_L	G	A	0.742416	0.013437	0.00457406	2.34679
11_5	IDL-PL	11:18643559:A:G	rs10832954	IDL_PL	G	A	0.742416	0.0152001	0.0045651	3
11_5	L-LDL-P	11:18643559:A:G	rs10832954	L_LDL_P	G	A	0.742416	0.0178532	0.00471533	3.76955
11_5	L-LDL-L	11:18643559:A:G	rs10832954	L_LDL_L	G	A	0.742416	0.0169733	0.00468543	3.38722
11_5	L-LDL-FC	11:18643559:A:G	rs10832954	L_LDL_FC	G	A	0.742416	0.0140145	0.00464588	2.42022
11_5	XS-VLDL-FC	11:18643559:A:G	rs10832954	XS_VLDL_FC	G	A	0.742416	0.0160478	0.00464889	3.3098
11_5	M-LDL-P	11:18632984:C:T	rs10128711	M_LDL_P	T	C	0.73979	0.0147889	0.00472729	2.67778
11_5	L-LDL-PL	11:18643559:A:G	rs10832954	L_LDL_PL	G	A	0.742416	0.0154436	0.00469596	2.88606
11_5	M-LDL-L	11:18643559:A:G	rs10832954	M_LDL_L	G	A	0.742416	0.0164799	0.00473866	3.22185
11_5	L-LDL-C	11:18643559:A:G	rs10832954	L_LDL_C	G	A	0.742416	0.0167804	0.00467833	3.34679
11_5	S-LDL-P	11:18643559:A:G	rs10832954	S_LDL_P	G	A	0.742416	0.014191	0.00473598	2.5376
11_5	S-LDL-L	11:18643559:A:G	rs10832954	S_LDL_L	G	A	0.742416	0.0164633	0.00473066	3.27572
11_5	LDL-C	11:18643559:A:G	rs10832954	LDL_C	G	A	0.742416	0.0168295	0.0047113	3.34679
11_5	S-LDL-CE	11:18643559:A:G	rs10832954	S_LDL_CE	G	A	0.742416	0.0147088	0.00473425	2.72125
11_5	XS-VLDL-L	11:18664241:G:T	rs10832963	XS_VLDL_L	T	G	0.745076	0.0162431	0.00467656	3.4437
11_5	L-LDL-CE	11:18643559:A:G	rs10832954	L_LDL_CE	G	A	0.742416	0.0176201	0.00468948	3.63827
11_5	IDL-C	11:18643559:A:G	rs10832954	IDL_C	G	A	0.742416	0.0116413	0.00456868	1.82391
11_5	M-LDL-CE	11:18643559:A:G	rs10832954	M_LDL_CE	G	A	0.742416	0.0159589	0.00473849	3.08619
11_5	IDL-TG	11:18632984:C:T	rs10128711	IDL_TG	T	C	0.73979	0.0165737	0.00465796	3.48149
11_5	L-LDL-PL_percent	11:18632984:C:T	rs10128711	L_LDL_PL_pct	T	C	0.73979	-0.0152473	0.00471415	3.20066
11_5	XS-VLDL-P	11:18632984:C:T	rs10128711	XS_VLDL_P	T	C	0.73979	0.0155338	0.00465065	3.07058
11_5	M-LDL-C	11:18643559:A:G	rs10832954	M_LDL_C	G	A	0.742416	0.0163145	0.00474074	3.16115
11_5	S-LDL-C	11:18643559:A:G	rs10832954	S_LDL_C	G	A	0.742416	0.0157654	0.00473647	3
11_5	S-LDL-TG	11:18632984:C:T	rs10128711	S_LDL_TG	T	C	0.73979	0.00817703	0.00459807	1.284
11_5	M-LDL-FC	11:18643559:A:G	rs10832954	M_LDL_FC	G	A	0.742416	0.0160065	0.00472603	2.95861
11_5	M-LDL-PL_percent	11:18643559:A:G	rs10832954	M_LDL_PL_pct	G	A	0.742416	-0.00459539	0.00472863	0.60206
11_5	IDL-CE	11:18643559:A:G	rs10832954	IDL_CE	G	A	0.742416	0.0115581	0.00456727	1.82391
11_5	S-LDL-PL_percent	11:18643559:A:G	rs10832954	S_LDL_PL_pct	G	A	0.742416	0.00185984	0.00472182	0.142668
11_5	M-LDL-PL	11:18643559:A:G	rs10832954	M_LDL_PL	G	A	0.742416	0.016315	0.00473874	3.14267
11_5	S-LDL-FC	11:18643559:A:G	rs10832954	S_LDL_FC	G	A	0.742416	0.0163526	0.00472372	3
11_5	XS-VLDL-C	11:18643559:A:G	rs10832954	XS_VLDL_C	G	A	0.742416	0.0139091	0.00459215	2.61979
11_5	S-LDL-PL	11:18643559:A:G	rs10832954	S_LDL_PL	G	A	0.742416	0.0180469	0.00472018	3.79588
11_5	S-HDL-PL_percent	11:18625610:A:G	rs4369382	S_HDL_PL_pct	A	G	0.736279	-0.0096926	0.00455616	1.33724
11_5	Ala	11:18466247:C:T	rs7938942	Ala	C	T	0.58661	0.0280816	0.00416638	10.7959
11_5	SM	11:18643559:A:G	rs10832954	Sphingomyelins	G	A	0.742417	0.0135347	0.00442177	2.69897
11_5	PUFA	11:18664241:G:T	rs10832963	PUFA	T	G	0.745075	0.0178402	0.00464042	4.26761
11_5	PC	11:18643559:A:G	rs10832954	Phosphatidylc	G	A	0.742417	0.0137423	0.00443391	2.92082
11_5	FAw6	11:18664241:G:T	rs10832963	Omega_6	T	G	0.745075	0.014817	0.00464754	3.12494
11_5	S-VLDL-FC_percent	11:18613498:G:T	rs1550869	S_VLDL_FC_pct	G	T	0.750982	0.00454557	0.00458705	0.481486
11_6	Crea	11:30760335:C:T	rs3925584	Creatinine	T	C	0.454042	-0.0259295	0.0035737	12.3979
11_7	Ala	11:34969112:A:G	rs11539202	Ala	A	G	0.339147	-0.0212562	0.00432846	6.04096
11_8	HDL-D	11:47286290:C:T	rs7120118	HDL_size	T	C	0.30153	0.0306021	0.0039783	14.8861
11_8	XL-HDL-PL	11:47278917:C:T	rs3758673	XL_HDL_PL	C	T	0.301471	0.0284444	0.00403584	12.9208
11_8	L-HDL-FC	11:47278417:A:G	rs3758672	L_HDL_FC	A	G	0.301481	0.0329351	0.00393474	17.7959
11_8	L-HDL-C	11:47283862:A:G	rs10838684	L_HDL_C	A	G	0.301464	0.0353951	0.00395344	20.1249
11_8	L-HDL-CE	11:47278417:A:G	rs3758672	L_HDL_CE	A	G	0.301481	0.0360016	0.00396447	20.6576
11_8	XL-HDL-P	11:47286290:C:T	rs7120118	XL_HDL_P	T	C	0.30153	0.0312149	0.00404046	15.041
11_8	XL-HDL-L	11:47286290:C:T	rs7120118	XL_HDL_L	T	C	0.30153	0.0299305	0.00403452	14.1739
11_8	HDL2-C	11:47283862:A:G	rs10838684	NA	NA	NA	NA	NA	NA	NA
11_8	S-HDL-TG	11:47246397:A:G	rs7395581	S_HDL_TG	G	A	0.697238	0.0228221	0.00436269	7.46852
11_8	HDL-C	11:47283862:A:G	rs10838684	HDL_C	A	G	0.301464	0.0341958	0.0040089	18.4815
11_8	L-HDL-L	11:47278417:A:G	rs3758672	L_HDL_L	A	G	0.301481	0.0333216	0.00393949	17.9586
11_8	L-HDL-P	11:47278417:A:G	rs3758672	L_HDL_P	A	G	0.301481	0.0348934	0.00393234	19.7212
11_8	XL-HDL-FC	11:47286290:C:T	rs7120118	XL_HDL_FC	T	C	0.30153	0.0255965	0.0041825	9.61979
11_8	L-HDL-PL	11:47283862:A:G	rs10838684	L_HDL_PL	A	G	0.301464	0.0315471	0.00395128	16.0706
11_8	M-HDL-TG_percent	11:47246397:A:G	rs7395581	M_HDL_TG_pct	G	A	0.697238	0.029184	0.00431436	11.9586
11_8	L-HDL-C_percent	11:47265543:C:T	rs7109203	L_HDL_C_pct	T	C	0.301659	0.0358194	0.00423319	18.1487
11_8	ApoA1	11:47495746:G:T	rs11039255	ApoA1	G	T	0.351766	-0.0361934	0.00395002	19
11_8	S-HDL-TG_percent	11:47246397:A:G	rs7395581	S_HDL_TG_pct	G	A	0.697238	0.0276153	0.00427904	11
11_8	XL-HDL-C	11:47286290:C:T	rs7120118	XL_HDL_C	T	C	0.30153	0.0317902	0.0040482	15.7696
11_8	L-HDL-FC_percent	11:47278417:A:G	rs3758672	L_HDL_FC_pct	A	G	0.301481	0.0218889	0.004171	7.20066
11_8	M-HDL-C_percent	11:47340649:A:G	rs7120957	M_HDL_C_pct	A	G	0.322184	0.0310907	0.00419963	13.7212
11_8	XL-HDL-CE	11:47286290:C:T	rs7120118	XL_HDL_CE	T	C	0.30153	0.0331831	0.0040205	17.3768
11_8	S-VLDL-PL	11:47246397:A:G	rs7395581	S_VLDL_PL	G	A	0.697238	0.00626942	0.00449039	1.05552
11_8	IDL-FC_percent	11:47340649:A:G	rs7120957	IDL_FC_pct	A	G	0.322184	0.0108148	0.00437622	1.85387
11_8	M-HDL-CE_percent	11:47340649:A:G	rs7120957	M_HDL_CE_pct	A	G	0.322184	0.026657	0.00427808	10.0706
11_8	S-VLDL-TG	11:47246397:A:G	rs7395581	S_VLDL_TG	G	A	0.697238	0.0144457	0.00436595	3.45593
11_8	S-VLDL-P	11:47246397:A:G	rs7395581	S_VLDL_P	G	A	0.697238	0.0126763	0.00444127	2.72125
11_8	S-VLDL-L	11:47246397:A:G	rs7395581	S_VLDL_L	G	A	0.697238	0.0115464	0.00445435	2.33724
11_8	ApoBbyApoA1	11:47246397:A:G	rs7395581	ApoB_by_ApoA1	G	A	0.697238	0.0136979	0.00443016	3.49485
11_8	TGbyPG	11:47246397:A:G	rs7395581	TG_by_PG	G	A	0.697251	0.0210813	0.00417522	6.88606
11_8	M-HDL-TG	11:47298360:A:G	rs326214	M_HDL_TG	G	A	0.677315	0.0147648	0.00435429	3.3098
11_8	L-HDL-CE_percent	11:47265543:C:T	rs7109203	L_HDL_CE_pct	T	C	0.301659	0.0355011	0.00429717	17.4559
11_8	XS-VLDL-PL_percent	11:47280762:A:G	rs11039155	XS_VLDL_PL_pct	G	A	0.151889	-0.0338845	0.00560902	8.14874
11_8	XS-VLDL-TG	11:47246397:A:G	rs7395581	XS_VLDL_TG	G	A	0.697238	0.0148953	0.00443005	3.67778
11_8	S-VLDL-FC	11:47246397:A:G	rs7395581	S_VLDL_FC	G	A	0.697238	0.00203727	0.00450005	0.376751
11_8	XL-HDL-PL_percent	11:47349969:A:C	rs753993	XL_HDL_PL_pct	C	A	0.210025	0.0230668	0.00464849	6.16115
11_8	Glc	11:47312689:A:G	rs11039165	Glucose	A	G	0.270996	-0.0241766	0.00465375	6.69897
11_8	VLDL-TG	11:47298360:A:G	rs326214	VLDL_TG	G	A	0.677315	0.0118206	0.00424265	2.27572
11_8	M-VLDL-P	11:47298360:A:G	rs326214	M_VLDL_P	G	A	0.677315	0.00345023	0.00439786	0.443698
11_8	L-LDL-FC_percent	11:47340649:A:G	rs7120957	L_LDL_FC_pct	A	G	0.322184	0.020584	0.00420484	6.45593
11_8	M-VLDL-PL	11:47298360:A:G	rs326214	M_VLDL_PL	G	A	0.677315	0.00276329	0.00440196	0.366532
11_8	M-VLDL-L	11:47298360:A:G	rs326214	M_VLDL_L	G	A	0.677315	0.00462924	0.00437861	0.568636
11_8	Serum-TG	11:47298360:A:G	rs326214	Total_TG	G	A	0.677315	0.0123959	0.00426764	2.45593
11_8	M-VLDL-TG	11:47298360:A:G	rs326214	M_VLDL_TG	G	A	0.677315	0.0094796	0.00428345	1.60206
11_8	XL-HDL-CE_percent	11:47246985:C:T	rs7947269	XL_HDL_CE_pct	C	T	0.80871	-0.0248428	0.00524431	6.02228
11_8	XS-VLDL-FC_percent	11:47370607:C:T	rs2697920	XS_VLDL_FC_pct	T	C	0.654378	-0.00789149	0.00430669	1.22185
11_8	M-VLDL-FC	11:47298360:A:G	rs326214	M_VLDL_FC	G	A	0.677315	0.000233326	0.00440815	0.113509
11_8	XL-HDL-TG_percent	11:47246397:A:G	rs7395581	XL_HDL_TG_pct	G	A	0.697242	0.0243539	0.00423836	8.52288
11_8	L-VLDL-CE	11:47298360:A:G	rs326214	L_VLDL_CE	G	A	0.677315	0.0116172	0.00435588	2.25964
11_8	M-VLDL-C	11:47246397:A:G	rs7395581	M_VLDL_C	G	A	0.697238	-0.00450358	0.00448685	0.229148
11_8	L-HDL-PL_percent	11:47298360:A:G	rs326214	L_HDL_PL_pct	G	A	0.677315	0.0331981	0.00426709	14.9586
11_8	S-VLDL-C	11:47246397:A:G	rs7395581	S_VLDL_C	G	A	0.697238	0.00863189	0.00449856	1.63827
11_8	M-HDL-FC_percent	11:47370607:C:T	rs2697920	M_HDL_FC_pct	T	C	0.654378	-0.025436	0.00384511	10.3188
11_8	M-HDL-CE	11:47266471:C:G	rs75393320	M_HDL_CE	G	C	0.15201	0.0401331	0.00530962	13.1871
11_8	L-HDL-TG_percent	11:47931737:A:G	NA	L_HDL_TG_pct	G	A	0.106415	-0.0367308	0.00633619	7.92082
11_8	VLDL-C	11:47246397:A:G	rs7395581	VLDL_C	G	A	0.697238	0.00713627	0.00449273	1.24413
11_8	L-VLDL-C	11:47298360:A:G	rs326214	L_VLDL_C	G	A	0.677315	0.0135102	0.00431211	2.92082
11_8	M-HDL-C	11:47266471:C:G	rs75393320	M_HDL_C	G	C	0.15201	0.0404843	0.00528998	13.4949
11_8	XS-VLDL-TG_percent	11:47246397:A:G	rs7395581	XS_VLDL_TG_pct	G	A	0.697238	0.0170793	0.00427356	4.45593
11_8	M-VLDL-CE	11:47246397:A:G	rs7395581	M_VLDL_CE	G	A	0.697238	-0.00794221	0.00445831	0.744727
11_8	L-VLDL-PL	11:47298360:A:G	rs326214	L_VLDL_PL	G	A	0.677315	0.0156539	0.00425373	3.76955
11_8	HDL3-C	11:47475189:G:T	rs35184771	NA	NA	NA	NA	NA	NA	NA
11_8	L-VLDL-L	11:47298360:A:G	rs326214	L_VLDL_L	G	A	0.677315	0.0122654	0.00426064	2.4437
11_8	L-VLDL-P	11:47298360:A:G	rs326214	L_VLDL_P	G	A	0.677315	0.0139317	0.00425693	3.06048
11_8	VLDL-D	11:47340649:A:G	rs7120957	VLDL_size	A	G	0.322184	-0.0137133	0.00411217	3.14267
11_8	L-VLDL-TG	11:47298360:A:G	rs326214	L_VLDL_TG	G	A	0.677315	0.00902328	0.0042421	1.49485
11_8	XL-HDL-C_percent	11:47246985:C:T	rs7947269	XL_HDL_C_pct	C	T	0.80871	0.00860118	0.00501292	0.958607
11_8	HDL-TG	11:47232038:C:T	rs11039131	HDL_TG	C	T	0.326009	0.00741946	0.00435032	1.18709
11_8	L-VLDL-FC	11:47298360:A:G	rs326214	L_VLDL_FC	G	A	0.677315	0.0150447	0.00426454	3.55284
11_8	XL-VLDL-CE	11:47232038:C:T	rs11039131	XL_VLDL_CE	C	T	0.326009	0.0105849	0.00434236	1.82391
11_9	M-HDL-C_percent	11:55048738:C:T	rs74217009	M_HDL_C_pct	C	T	0.133556	0.0205885	0.00577818	3.3279
11_9	M-HDL-CE_percent	11:55048738:C:T	rs74217009	M_HDL_CE_pct	C	T	0.133556	0.0156905	0.00588612	2.03621
11_9	M-HDL-TG_percent	11:55048738:C:T	rs74217009	M_HDL_TG_pct	C	T	0.133556	-0.0175841	0.00582057	2.5376
11_9	HDL-C	11:54796787:C:T	rs111514504	HDL_C	C	T	0.112109	0.0357176	0.00590909	8.76955
11_9	Phe	11:57249991:C:T	rs2581923	Phe	C	T	0.748312	0.0569238	0.00475739	32.2676
11_9	HDL2-C	11:54796787:C:T	rs111514504	NA	NA	NA	NA	NA	NA	NA
11_10	UnsatDeg	11:61600342:A:C	rs174574	Unsaturation	A	C	0.649433	0.336838	0.00409152	inf
11_10	FAw3byFA	11:61569830:C:T	rs174546	Omega_3_pct	C	T	0.342481	-0.389955	0.0042418	inf
11_10	FAw3	11:61588305:A:G	rs174564	Omega_3	A	G	0.347013	-0.337094	0.00424185	inf
11_10	DHAbyFA	11:61569830:C:T	rs174546	DHA_pct	C	T	0.342481	-0.27403	0.00421404	inf
11_10	DHA	11:61588305:A:G	rs174564	DHA	A	G	0.347013	-0.289714	0.00417057	inf
11_10	LAbyFA	11:61588305:A:G	rs174564	LA_pct	A	G	0.347013	0.186242	0.00422942	inf
11_10	MUFAbyFA	11:61575158:A:G	rs174553	MUFA_pct	A	G	0.342523	0.197756	0.0041548	inf
11_10	XS-VLDL-TG_percent	11:61569830:C:T	rs174546	XS_VLDL_TG_pct	C	T	0.342511	0.0977647	0.00412355	129.469
11_10	XL-HDL-PL	11:61600342:A:C	rs174574	XL_HDL_PL	A	C	0.649404	0.0881536	0.00388339	123.377
11_10	XL-HDL-P	11:61600342:A:C	rs174574	XL_HDL_P	A	C	0.649404	0.0886166	0.00388779	125.456
11_10	XL-HDL-L	11:61600342:A:C	rs174574	XL_HDL_L	A	C	0.649404	0.0920763	0.00388208	134.678
11_10	S-VLDL-TG_percent	11:61569830:C:T	rs174546	S_VLDL_TG_pct	C	T	0.342511	0.0647589	0.00420043	54.5376
11_10	HDL-D	11:61600342:A:C	rs174574	HDL_size	A	C	0.649404	0.0724261	0.00382799	85.7696
11_10	S-VLDL-CE_percent	11:61600342:A:C	rs174574	S_VLDL_CE_pct	A	C	0.649404	0.0281876	0.00426221	10.7212
11_10	S-VLDL-C_percent	11:61600342:A:C	rs174574	S_VLDL_C_pct	A	C	0.649404	0.0559313	0.00420336	40.7696
11_10	M-VLDL-CE_percent	11:61600342:A:C	rs174574	M_VLDL_CE_pct	A	C	0.649404	0.0749917	0.00405572	78.7696
11_10	XL-HDL-FC	11:61600342:A:C	rs174574	XL_HDL_FC	A	C	0.649404	0.101306	0.00402446	150.092
11_10	XL-HDL-C	11:61600342:A:C	rs174574	XL_HDL_C	A	C	0.649404	0.0982561	0.00389524	151.585
11_10	XL-HDL-CE	11:61600342:A:C	rs174574	XL_HDL_CE	A	C	0.649404	0.0962551	0.00386859	147.699
11_10	XS-VLDL-C_percent	11:61600342:A:C	rs174574	XS_VLDL_C_pct	A	C	0.649404	0.0975969	0.00409346	130.523
11_10	M-VLDL-TG_percent	11:61592362:A:G	rs174566	M_VLDL_TG_pct	A	G	0.348117	0.0775851	0.00408513	83.6576
11_10	M-VLDL-C_percent	11:61600342:A:C	rs174574	M_VLDL_C_pct	A	C	0.649404	0.0797249	0.00406641	88.585
11_10	XXL-VLDL-CE_percent	11:61569830:C:T	rs174546	XXL_VLDL_CE_pct	C	T	0.343354	0.00532269	0.00437092	0.619789
11_10	VLDL-D	11:61569830:C:T	rs174546	VLDL_size	C	T	0.342511	0.0728531	0.00404653	75.9586
11_10	L-HDL-FC	11:61600342:A:C	rs174574	L_HDL_FC	A	C	0.649404	0.084333	0.00378607	118.921
11_10	XS-VLDL-CE	11:61600342:A:C	rs174574	XS_VLDL_CE	A	C	0.649404	0.0713309	0.00416857	69.4318
11_10	XS-VLDL-C	11:61600342:A:C	rs174574	XS_VLDL_C	A	C	0.649404	0.0675647	0.004193	61.7959
11_10	PUFAbyFA	11:61569830:C:T	rs174546	PUFA_pct	C	T	0.342481	-0.12181	0.00417564	187.854
11_10	L-HDL-P	11:61600342:A:C	rs174574	L_HDL_P	A	C	0.649404	0.0777222	0.00378376	101.699
11_10	L-HDL-L	11:61600342:A:C	rs174574	L_HDL_L	A	C	0.649404	0.0771768	0.00379064	99.7959
11_10	L-HDL-C	11:61600342:A:C	rs174574	L_HDL_C	A	C	0.649404	0.0800929	0.00380426	106.337
11_10	IDL-FC_percent	11:61600342:A:C	rs174574	IDL_FC_pct	A	C	0.649404	0.103854	0.00428553	130.585
11_10	L-HDL-PL	11:61600342:A:C	rs174574	L_HDL_PL	A	C	0.649404	0.0761546	0.00380219	96.4318
11_10	L-HDL-CE	11:61600342:A:C	rs174574	L_HDL_CE	A	C	0.649404	0.0785393	0.00381468	101.62
11_10	XS-VLDL-FC_percent	11:61600342:A:C	rs174574	XS_VLDL_FC_pct	A	C	0.649404	0.11207	0.00428777	153.032
11_10	LA	11:61588305:A:G	rs174564	LA	A	G	0.347013	0.0842755	0.00424412	87.2924
11_10	XXL-VLDL-C_percent	11:61600342:A:C	rs174574	XXL_VLDL_C_pct	A	C	0.648612	0.00726391	0.00432703	1.13668
11_10	XS-VLDL-FC	11:61600342:A:C	rs174574	XS_VLDL_FC	A	C	0.649404	0.0554906	0.00424481	41.2924
11_10	HDL-C	11:61600342:A:C	rs174574	HDL_C	A	C	0.649404	0.0650811	0.00385763	68.3279
11_10	IDL-FC	11:61600342:A:C	rs174574	IDL_FC	A	C	0.649404	0.0894245	0.00418149	106.585
11_10	SM	11:61600342:A:C	rs174574	Sphingomyelins	A	C	0.649433	0.114884	0.00403705	186.721
11_10	IDL-C_percent	11:61600342:A:C	rs174574	IDL_C_pct	A	C	0.649404	0.0749531	0.00421754	71.699
11_10	HDL2-C	11:61600342:A:C	rs174574	NA	NA	NA	NA	NA	NA	NA
11_10	XS-VLDL-CE_percent	11:61600342:A:C	rs174574	XS_VLDL_CE_pct	A	C	0.649404	0.0917354	0.00407233	116.796
11_10	XL-VLDL-TG_percent	11:61579463:A:G	rs174554	XL_VLDL_TG_pct	A	G	0.342029	0.0597697	0.00420832	46.4685
11_10	Serum-C	11:61600342:A:C	rs174574	Total_C	A	C	0.649404	0.065152	0.00418211	57.0362
11_10	EstC	11:61600342:A:C	rs174574	Total_CE	A	C	0.649404	0.0670083	0.00416704	60.7447
11_10	L-HDL-TG	11:61600342:A:C	rs174574	L_HDL_TG	A	C	0.649404	-0.00117748	0.00414844	0.00436481
11_10	IDL-C	11:61600342:A:C	rs174574	IDL_C	A	C	0.649404	0.0770043	0.00417158	80.0506
11_10	ApoA1	11:61600342:A:C	rs174574	ApoA1	A	C	0.649404	0.0418613	0.00395357	27.4949
11_10	S-LDL-TG_percent	11:61569830:C:T	rs174546	S_LDL_TG_pct	C	T	0.342511	0.0865545	0.00420647	96.5229
11_10	S-LDL-C_percent	11:61600342:A:C	rs174574	S_LDL_C_pct	A	C	0.649404	0.0148046	0.00433866	3.0655
11_10	FreeC	11:61600342:A:C	rs174574	Total_FC	A	C	0.649404	0.059221	0.00422043	46.7447
11_10	XS-VLDL-PL	11:61600342:A:C	rs174574	XS_VLDL_PL	A	C	0.649404	0.0337348	0.00425958	16.1938
11_10	IDL-PL_percent	11:61592362:A:G	rs174566	IDL_PL_pct	A	G	0.348117	0.0172753	0.00434168	4.17393
11_10	XL-HDL-TG_percent	11:61571478:C:T	rs174550	XL_HDL_TG_pct	T	C	0.34246	0.087615	0.00408991	107
11_10	L-HDL-FC_percent	11:61600342:A:C	rs174574	L_HDL_FC_pct	A	C	0.649404	0.111119	0.0040134	182.538
11_10	IDL-CE	11:61600342:A:C	rs174574	IDL_CE	A	C	0.649404	0.0720042	0.00417029	70.2076
11_10	IDL-TG_percent	11:61592362:A:G	rs174566	IDL_TG_pct	A	G	0.348117	0.0879398	0.00417862	101.745
11_10	L-LDL-C_percent	11:61600342:A:C	rs174574	L_LDL_C_pct	A	C	0.649404	0.0769343	0.00420913	76.1135
11_10	SFAbyFA	11:61600342:A:C	rs174574	SFA_pct	A	C	0.649433	0.0429795	0.0042622	23.1871
11_10	XL-VLDL-C_percent	11:61600342:A:C	rs174574	XL_VLDL_C_pct	A	C	0.649076	0.0630441	0.0041396	53.1612
11_10	S-LDL-CE_percent	11:61600342:A:C	rs174574	S_LDL_CE_pct	A	C	0.649404	-0.0560988	0.00431221	39.9208
11_10	L-LDL-FC	11:61600342:A:C	rs174574	L_LDL_FC	A	C	0.649404	0.068184	0.00424206	60.8861
11_10	PUFA	11:61600342:A:C	rs174574	PUFA	A	C	0.649433	0.0961307	0.00421321	121.31
11_10	M-LDL-C_percent	11:61600342:A:C	rs174574	M_LDL_C_pct	A	C	0.649404	0.100453	0.00432349	119.495
11_10	XL-HDL-PL_percent	11:61600342:A:C	rs174574	XL_HDL_PL_pct	A	C	0.649419	0.0662226	0.00396875	66.699
11_10	IDL-L	11:61600342:A:C	rs174574	IDL_L	A	C	0.649404	0.0720593	0.00417649	70.5376
11_10	XXL-VLDL-TG_percent	11:61570783:C:T	rs174547	XXL_VLDL_TG_pct	T	C	0.343529	-0.0121997	0.00437571	2.29243
11_10	TotCho	11:61600342:A:C	rs174574	Cholines	A	C	0.649433	0.0375125	0.00406313	21.3665
11_10	M-VLDL-TG	11:61569830:C:T	rs174546	M_VLDL_TG	C	T	0.342511	0.0316628	0.00421776	13.585
11_10	TGbyPG	11:61569830:C:T	rs174546	TG_by_PG	C	T	0.342481	0.0690133	0.00402865	68.3872
11_10	L-VLDL-CE_percent	11:61569830:C:T	rs174546	L_VLDL_CE_pct	C	T	0.342518	-0.059466	0.00415432	48.5086
11_10	XL-HDL-CE_percent	11:61593005:A:G	rs174567	XL_HDL_CE_pct	A	G	0.348307	-0.0262771	0.00432187	8.63827
11_10	IDL-PL	11:61600342:A:C	rs174574	IDL_PL	A	C	0.649404	0.0723134	0.0041683	71.6576
11_10	L-VLDL-TG_percent	11:61569830:C:T	rs174546	L_VLDL_TG_pct	C	T	0.342518	-0.0114184	0.00432089	2
11_10	IDL-P	11:61600342:A:C	rs174574	IDL_P	A	C	0.649404	0.0449424	0.00427491	26.699
11_10	VLDL-TG	11:61575158:A:G	rs174553	VLDL_TG	A	G	0.342553	0.0480676	0.004178	30.9586
11_10	L-VLDL-TG	11:61569830:C:T	rs174546	L_VLDL_TG	C	T	0.342511	0.0375999	0.00417704	19.3188
11_10	M-LDL-PL_percent	11:61593005:A:G	rs174567	M_LDL_PL_pct	A	G	0.348321	0.0463214	0.00432192	27.1135
11_10	XL-VLDL-TG	11:61543961:C:T	rs174529	XL_VLDL_TG	T	C	0.372722	0.0512019	0.00408372	36.3872
11_10	XS-VLDL-L	11:61600342:A:C	rs174574	XS_VLDL_L	A	C	0.649404	0.0410063	0.00424642	23.4318
11_10	M-LDL-CE_percent	11:61600342:A:C	rs174574	M_LDL_CE_pct	A	C	0.649404	0.00443394	0.00430178	0.508638
11_10	L-LDL-C	11:61600342:A:C	rs174574	L_LDL_C	A	C	0.649404	0.0577289	0.00427169	43.301
11_10	L-VLDL-P	11:61569830:C:T	rs174546	L_VLDL_P	C	T	0.342511	0.0421691	0.00419165	23.9586
11_10	XL-HDL-C_percent	11:61593005:A:G	rs174567	XL_HDL_C_pct	A	G	0.348307	0.0235563	0.00413118	9.11351
11_10	S-VLDL-TG	11:61557826:C:T	rs102274	S_VLDL_TG	T	C	0.343862	0.0384467	0.00421222	19.699
11_10	S-HDL-TG	11:61569830:C:T	rs174546	S_HDL_TG	C	T	0.342511	0.0692276	0.00420955	62.8539
11_10	L-VLDL-L	11:61569830:C:T	rs174546	L_VLDL_L	C	T	0.342511	0.0384823	0.0041953	20.0458
11_10	XL-VLDL-P	11:61543961:C:T	rs174529	XL_VLDL_P	T	C	0.372722	0.0473761	0.0041036	30.9586
11_10	S-HDL-PL	11:61569830:C:T	rs174546	S_HDL_PL	C	T	0.342511	0.0203982	0.00430368	5.72125
11_10	S-LDL-CE	11:61600342:A:C	rs174574	S_LDL_CE	A	C	0.649404	0.0194272	0.00432275	5.48149
11_10	PC	11:61600342:A:C	rs174574	Phosphatidylc	A	C	0.649433	0.0181587	0.00404814	5.88606
11_10	LDL-C	11:61600342:A:C	rs174574	LDL_C	A	C	0.649404	0.049755	0.0043018	31.8239
11_10	M-HDL-FC_percent	11:61600342:A:C	rs174574	M_HDL_FC_pct	A	C	0.649404	0.103135	0.00382821	173.745
11_10	L-LDL-CE	11:61600342:A:C	rs174574	L_LDL_CE	A	C	0.649404	0.0532456	0.00428187	36.8239
11_10	S-LDL-PL_percent	11:61593005:A:G	rs174567	S_LDL_PL_pct	A	G	0.348321	-0.0613536	0.0043157	47.4949
11_10	L-LDL-L	11:61600342:A:C	rs174574	L_LDL_L	A	C	0.649404	0.054083	0.00427818	38.0458
11_10	XL-VLDL-L	11:61543961:C:T	rs174529	XL_VLDL_L	T	C	0.372722	0.04605	0.004108	29.2676
11_10	L-LDL-PL	11:61600342:A:C	rs174574	L_LDL_PL	A	C	0.649404	0.0548885	0.00428779	38.6383
11_10	S-LDL-C	11:61600342:A:C	rs174574	S_LDL_C	A	C	0.649404	0.0321608	0.00432478	13.7212
11_10	HDL3-C	11:61600342:A:C	rs174574	NA	NA	NA	NA	NA	NA	NA
11_10	L-LDL-PL_percent	11:61592362:A:G	rs174566	L_LDL_PL_pct	A	G	0.348117	0.00624377	0.00432609	1.24413
11_10	L-VLDL-PL	11:61543961:C:T	rs174529	L_VLDL_PL	T	C	0.372722	0.0437098	0.00411932	26.4437
11_10	XL-VLDL-FC_percent	11:61600342:A:C	rs174574	XL_VLDL_FC_pct	A	C	0.649076	0.0672556	0.00418584	60.2291
11_10	M-VLDL-P	11:61543961:C:T	rs174529	M_VLDL_P	T	C	0.372722	-0.0116486	0.00425889	2.45593
11_10	XS-VLDL-PL_percent	11:61600342:A:C	rs174574	XS_VLDL_PL_pct	A	C	0.649404	-0.0586696	0.00421519	44.3098
11_10	L-VLDL-FC	11:61543961:C:T	rs174529	L_VLDL_FC	T	C	0.372722	0.0357589	0.00412979	17.8239
11_10	L-LDL-P	11:61600342:A:C	rs174574	L_LDL_P	A	C	0.649404	0.0370044	0.00430547	18.2007
11_10	S-HDL-CE_percent	11:61619829:A:C	rs174594	S_HDL_CE_pct	C	A	0.627128	0.0128585	0.00421583	2.42022
11_10	S-HDL-C_percent	11:61619829:A:C	rs174594	S_HDL_C_pct	C	A	0.627128	0.0393066	0.00422598	19.8861
11_10	L-VLDL-C_percent	11:61600342:A:C	rs174574	L_VLDL_C_pct	A	C	0.649401	0.0377661	0.00422019	19.8861
11_10	L-HDL-PL_percent	11:61570783:C:T	rs174547	L_HDL_PL_pct	T	C	0.342685	0.0431664	0.00420233	25.7212
11_10	XL-VLDL-CE_percent	11:61571382:A:G	rs174549	XL_VLDL_CE_pct	G	A	0.307288	-0.0617187	0.00428158	47.7212
11_10	M-LDL-CE	11:61600342:A:C	rs174574	M_LDL_CE	A	C	0.649404	0.0265832	0.00432663	9.50864
11_10	M-VLDL-L	11:61543961:C:T	rs174529	M_VLDL_L	T	C	0.372722	-0.0011598	0.00424025	0.173925
11_10	M-LDL-C	11:61600342:A:C	rs174574	M_LDL_C	A	C	0.649404	0.0342287	0.00432868	15.2518
11_10	XS-VLDL-P	11:61592362:A:G	rs174566	XS_VLDL_P	A	G	0.348117	-0.0435693	0.00426781	25.699
11_10	M-VLDL-FC	11:61543961:C:T	rs174529	M_VLDL_FC	T	C	0.372722	-0.0277345	0.00426885	10.6778
11_10	L-LDL-TG_percent	11:61569306:C:G	rs174545	L_LDL_TG_pct	C	G	0.342513	0.0778412	0.0042568	75.699
11_10	M-VLDL-PL	11:61543961:C:T	rs174529	M_VLDL_PL	T	C	0.372722	-0.012644	0.00426286	2.82391
11_10	XXL-VLDL-TG	11:61543961:C:T	rs174529	XXL_VLDL_TG	T	C	0.372722	0.0547196	0.00411991	40.9208
11_10	Serum-TG	11:61543961:C:T	rs174529	Total_TG	T	C	0.372722	0.0419407	0.00413279	24.0506
11_10	TotPG	11:61600342:A:C	rs174574	Phosphoglyc	A	C	0.649433	0.0414217	0.00409215	25.1249
11_10	XL-VLDL-PL	11:61543961:C:T	rs174529	XL_VLDL_PL	T	C	0.372722	0.0430036	0.00412014	25.5086
11_10	L-VLDL-C	11:61543961:C:T	rs174529	L_VLDL_C	T	C	0.372722	0.0255372	0.00417585	9.16749
11_10	L-LDL-CE_percent	11:61600342:A:C	rs174574	L_LDL_CE_pct	A	C	0.649404	0.0211175	0.00433106	6.36653
11_10	XXL-VLDL-FC	11:61543961:C:T	rs174529	XXL_VLDL_FC	T	C	0.372722	0.0606819	0.00411317	50.4815
11_10	XXL-VLDL-PL	11:61543961:C:T	rs174529	XXL_VLDL_PL	T	C	0.372722	0.0644272	0.0040973	57.0706
11_10	M-LDL-FC	11:61600342:A:C	rs174574	M_LDL_FC	A	C	0.649404	0.0523985	0.00431525	35.0506
11_10	XXL-VLDL-P	11:61543961:C:T	rs174529	XXL_VLDL_P	T	C	0.372722	0.0590941	0.00410648	48.0269
11_10	IDL-CE_percent	11:61557803:C:T	rs102275	IDL_CE_pct	T	C	0.349784	-0.0389931	0.00423746	19.4815
11_10	S-HDL-PL_percent	11:61589481:A:G	rs28456	S_HDL_PL_pct	A	G	0.312113	-0.00439188	0.00430087	0.60206
11_10	S-HDL-FC	11:61569830:C:T	rs174546	S_HDL_FC	C	T	0.342511	-0.0175598	0.00426177	4.82391
11_10	L-HDL-C_percent	11:61600342:A:C	rs174574	L_HDL_C_pct	A	C	0.649404	0.0676964	0.00407202	65.6383
11_10	S-LDL-L	11:61600342:A:C	rs174574	S_LDL_L	A	C	0.649404	0.0323111	0.00431948	13.9208
11_10	XXL-VLDL-L	11:61543961:C:T	rs174529	XXL_VLDL_L	T	C	0.372722	0.0594614	0.00411216	48.3565
11_10	M-LDL-TG_percent	11:61571348:C:G	rs174548	M_LDL_TG_pct	C	G	0.312041	0.0755848	0.00438783	67.4949
11_10	M-LDL-L	11:61600342:A:C	rs174574	M_LDL_L	A	C	0.649404	0.0283201	0.00432678	10.6778
11_10	MUFA	11:61575158:A:G	rs174553	MUFA	A	G	0.342523	0.0641761	0.00429736	50.7447
11_10	S-LDL-FC_percent	11:61593005:A:G	rs174567	S_LDL_FC_pct	A	G	0.348321	-0.0796833	0.0041907	83.3468
11_10	M-LDL-P	11:61600342:A:C	rs174574	M_LDL_P	A	C	0.649404	0.0466048	0.00433285	27.2147
11_10	S-LDL-P	11:61600342:A:C	rs174574	S_LDL_P	A	C	0.649404	0.0322719	0.00432433	13.8239
11_10	S-HDL-TG_percent	11:61597972:A:G	rs1535	S_HDL_TG_pct	A	G	0.34491	0.0688278	0.00412234	64.6021
11_10	S-LDL-FC	11:61600342:A:C	rs174574	S_LDL_FC	A	C	0.649404	0.0626641	0.00431313	49.9586
11_10	XL-VLDL-C	11:61543961:C:T	rs174529	XL_VLDL_C	T	C	0.372722	0.0331445	0.00416993	15.0605
11_10	XL-VLDL-FC	11:61543961:C:T	rs174529	XL_VLDL_FC	T	C	0.372722	0.0386107	0.00413539	20.5229
11_10	XL-VLDL-CE	11:61543961:C:T	rs174529	XL_VLDL_CE	T	C	0.372722	0.0266401	0.00420226	9.76955
11_10	Remnant-C	11:61592362:A:G	rs174566	Remnant_C	A	G	0.348117	-0.0441597	0.00429762	25.6198
11_10	L-VLDL-CE	11:61543961:C:T	rs174529	L_VLDL_CE	T	C	0.372722	0.0144175	0.00421824	3.16749
11_10	S-HDL-P	11:61579463:A:G	rs174554	S_HDL_P	A	G	0.341706	0.0116127	0.00434517	2.16115
11_10	S-VLDL-CE	11:61589481:A:G	rs28456	S_VLDL_CE	A	G	0.312113	-2.51792e-05	0.00444142	0.0268721
11_10	CLAbyFA	11:61588305:A:G	rs174564	NA	NA	NA	NA	NA	NA	NA
11_10	S-VLDL-FC_percent	11:61600342:A:C	rs174574	S_VLDL_FC_pct	A	C	0.649404	0.0824155	0.00412522	92.0088
11_10	S-HDL-FC_percent	11:61589481:A:G	rs28456	S_HDL_FC_pct	A	G	0.312113	-0.0993371	0.00421834	134.469
11_10	SFA	11:61600342:A:C	rs174574	SFA	A	C	0.649433	0.0318317	0.00428125	13.4089
11_10	M-VLDL-PL_percent	11:61619829:A:C	rs174594	M_VLDL_PL_pct	C	A	0.627128	0.0569266	0.00410266	46.3188
11_10	L-VLDL-PL_percent	11:61600342:A:C	rs174574	L_VLDL_PL_pct	A	C	0.649401	-0.0879824	0.00419284	100.569
11_10	M-LDL-FC_percent	11:61592362:A:G	rs174566	M_LDL_FC_pct	A	G	0.348117	-0.0713816	0.00414369	68.6021
11_10	S-HDL-L	11:61579463:A:G	rs174554	S_HDL_L	A	G	0.341706	0.0223345	0.00432914	6.63827
11_10	M-VLDL-FC_percent	11:61557826:C:T	rs102274	M_VLDL_FC_pct	T	C	0.343862	-0.091785	0.00412716	114.432
11_10	S-LDL-PL	11:61600342:A:C	rs174574	S_LDL_PL	A	C	0.649404	0.0509911	0.00430991	33.5376
11_10	XS-VLDL-TG	11:61546592:A:G	rs174530	XS_VLDL_TG	A	G	0.370259	0.0275984	0.00420575	9.52288
11_10	XXL-VLDL-FC_percent	11:61618608:A:G	rs174592	XXL_VLDL_FC_pct	A	G	0.371949	-0.0251928	0.00425655	9.03152
11_10	M-LDL-PL	11:61600342:A:C	rs174574	M_LDL_PL	A	C	0.649404	0.0235981	0.00432686	7.69897
11_10	Tyr	11:61571382:A:G	rs174549	Tyr	G	A	0.306955	0.0328697	0.00446041	12.7696
11_10	Phe	11:61597972:A:G	rs1535	Phe	A	G	0.344921	0.0146028	0.00433566	3.11919
11_10	XXL-VLDL-PL_percent	11:61618608:A:G	rs174592	XXL_VLDL_PL_pct	A	G	0.371949	0.0394776	0.00430123	20.1611
11_10	L-LDL-FC_percent	11:61543961:C:T	rs174529	L_LDL_FC_pct	T	C	0.372722	-0.0749026	0.00406938	77.1805
11_10	M-HDL-FC	11:61600342:A:C	rs174574	M_HDL_FC	A	C	0.649404	0.0521278	0.00393133	42.2596
11_10	XL-HDL-TG	11:61592362:A:G	rs174566	XL_HDL_TG	A	G	0.348117	0.00785401	0.00424935	0.958607
11_10	S-VLDL-P	11:61546592:A:G	rs174530	S_VLDL_P	A	G	0.370259	0.0121662	0.0042164	2.22915
11_10	FAw6	11:61600342:A:C	rs174574	Omega_6	A	C	0.649433	0.0167204	0.00421967	4.74473
11_10	CLA	11:61588305:A:G	rs174564	NA	NA	NA	NA	NA	NA	NA
11_10	LDL-D	11:61579463:A:G	rs174554	LDL_size	A	G	0.341706	-0.00794794	0.00424604	1.31876
11_10	XL-VLDL-PL_percent	11:61600342:A:C	rs174574	XL_VLDL_PL_pct	A	C	0.649076	0.0121051	0.00432471	2.69897
11_10	XXL-VLDL-C	11:61543961:C:T	rs174529	XXL_VLDL_C	T	C	0.372722	0.064076	0.00411458	55.699
11_10	M-VLDL-C	11:61546592:A:G	rs174530	M_VLDL_C	A	G	0.370259	-0.0408399	0.00425968	22.0655
11_10	M-HDL-TG_percent	11:61551356:C:T	rs174535	M_HDL_TG_pct	T	C	0.348524	0.0650754	0.00415055	57.0506
11_10	Ile	11:61543961:C:T	rs174529	Ile	T	C	0.372719	0.00714226	0.00419035	1.05552
11_10	S-VLDL-PL	11:61546592:A:G	rs174530	S_VLDL_PL	A	G	0.370259	-0.0112053	0.00426304	2.34679
11_11	FAw3byFA	11:68562328:C:T	rs2229738	Omega_3_pct	C	T	0.066009	-0.148565	0.008099	75.9586
11_11	UnsatDeg	11:68562328:C:T	rs2229738	Unsaturation	C	T	0.066009	-0.132821	0.00784999	63.284
11_11	DHAbyFA	11:68562328:C:T	rs2229738	DHA_pct	C	T	0.066009	-0.12909	0.008046	57.0132
11_11	FAw3	11:68562328:C:T	rs2229738	Omega_3	C	T	0.066009	-0.123611	0.00812402	54.3468
11_11	DHA	11:68562328:C:T	rs2229738	DHA	C	T	0.066009	-0.127145	0.00798749	57.7959
11_11	PUFAbyFA	11:68562328:C:T	rs2229738	PUFA_pct	C	T	0.066009	-0.0779591	0.00797268	21.5528
11_11	MUFAbyFA	11:68562328:C:T	rs2229738	MUFA_pct	C	T	0.066009	0.0783007	0.0079321	21.6198
11_11	XL-HDL-P	11:68562328:C:T	rs2229738	XL_HDL_P	C	T	0.066038	-0.0321034	0.00745831	5.40894
11_11	XL-HDL-L	11:68562328:C:T	rs2229738	XL_HDL_L	C	T	0.066038	-0.0316992	0.00744735	5.39794
11_11	XL-HDL-FC	11:68562328:C:T	rs2229738	XL_HDL_FC	C	T	0.066038	-0.0359358	0.0077205	6.07058
11_11	XL-HDL-C	11:68562328:C:T	rs2229738	XL_HDL_C	C	T	0.066038	-0.0385372	0.00747261	7.38722
11_11	XL-HDL-PL	11:68562328:C:T	rs2229738	XL_HDL_PL	C	T	0.066038	-0.0280595	0.00744987	4.40894
11_11	HDL-D	11:68562328:C:T	rs2229738	HDL_size	C	T	0.066038	-0.0180165	0.00734358	2.24413
11_11	XL-HDL-CE	11:68562328:C:T	rs2229738	XL_HDL_CE	C	T	0.066038	-0.0387016	0.00742148	7.52288
11_11	S-HDL-TG	11:68562328:C:T	rs2229738	S_HDL_TG	C	T	0.066038	0.0377234	0.00803649	5.04096
11_11	XS-VLDL-TG_percent	11:68614062:G:T	rs483148	XS_VLDL_TG_pct	G	T	0.046738	0.0445047	0.00928769	6.25181
11_11	S-VLDL-TG_percent	11:68562328:C:T	rs2229738	S_VLDL_TG_pct	C	T	0.066038	0.0450564	0.00801906	7.4318
11_11	VLDL-TG	11:68758487:C:T	rs2846205	VLDL_TG	T	C	0.676036	0.00553032	0.00425027	0.69897
11_11	S-HDL-TG_percent	11:68562328:C:T	rs2229738	S_HDL_TG_pct	C	T	0.066038	0.0366756	0.00788241	4.74473
11_11	XL-HDL-TG_percent	11:68699775:A:G	rs653264	XL_HDL_TG_pct	G	A	0.547003	-0.0176221	0.00390523	5.12494
11_12	Ala	11:74109553:C:T	rs78431863	Ala	C	T	0.041216	0.040292	0.0103497	4.00436
11_13	M-HDL-PL	11:75452364:A:G	rs10793125	M_HDL_PL	A	G	0.093938	-0.087714	0.00662412	39.2518
11_13	M-HDL-P	11:75452364:A:G	rs10793125	M_HDL_P	A	G	0.093938	-0.0796411	0.00652584	33.4685
11_13	M-HDL-L	11:75452364:A:G	rs10793125	M_HDL_L	A	G	0.093938	-0.0837397	0.00657621	36.5376
11_13	M-HDL-FC	11:75455021:A:C	rs499974	M_HDL_FC	C	A	0.157515	-0.0622548	0.00517157	32.7959
11_13	M-HDL-C	11:75455021:A:C	rs499974	M_HDL_C	C	A	0.157515	-0.0625802	0.00522904	32.8861
11_13	M-HDL-CE	11:75455021:A:C	rs499974	M_HDL_CE	C	A	0.157515	-0.0622269	0.00524846	32.2757
11_13	FAw3byFA	11:75455373:A:T	rs600518	Omega_3_pct	A	T	0.157497	-0.0606584	0.00555494	28.1487
11_13	UnsatDeg	11:75455309:A:G	rs600626	Unsaturation	A	G	0.157498	-0.0580599	0.00538377	27
11_13	S-HDL-PL	11:75453982:C:T	rs10793126	S_HDL_PL	T	C	0.094502	-0.0809473	0.00700577	30.3372
11_13	DHA	11:75456055:C:T	rs10160784	DHA	T	C	0.158054	-0.054933	0.00547455	23.5686
11_13	FAw3	11:75456134:C:T	rs531117	Omega_3	C	T	0.157934	-0.066581	0.0055696	33.4559
11_13	DHAbyFA	11:75455309:A:G	rs600626	DHA_pct	A	G	0.157498	-0.0355197	0.0055182	10.2076
11_13	S-VLDL-PL_percent	11:75459015:C:T	rs11236519	S_VLDL_PL_pct	C	T	0.094249	-0.0129102	0.00677795	1.35655
11_13	HDL2-C	11:75459015:C:T	rs11236519	NA	NA	NA	NA	NA	NA	NA
11_13	HDL-C	11:75521196:A:G	rs11501918	HDL_C	G	A	0.084526	-0.0604755	0.00662979	18.8861
11_13	TotPG	11:75453982:C:T	rs10793126	Phosphoglyc	T	C	0.094466	-0.0692585	0.0066942	23.7959
11_13	ApoA1	11:75459015:C:T	rs11236519	ApoA1	C	T	0.094249	-0.0763235	0.0064825	30.9208
11_13	L-HDL-PL	11:75459015:C:T	rs11236519	L_HDL_PL	C	T	0.094249	-0.0508828	0.00623429	15.0177
11_13	S-HDL-PL_percent	11:75473265:A:G	rs59913369	S_HDL_PL_pct	A	G	0.094942	-0.0698662	0.00683769	24.1675
11_13	PC	11:75451187:C:T	rs11821808	Phosphatidylc	C	T	0.094592	-0.0634538	0.00661916	20.4815
11_13	S-HDL-P	11:75453982:C:T	rs10793126	S_HDL_P	T	C	0.094502	-0.0601394	0.00706891	16.9586
11_13	S-HDL-L	11:75453982:C:T	rs10793126	S_HDL_L	T	C	0.094502	-0.0722631	0.00704283	24.0088
11_13	S-HDL-FC	11:75453982:C:T	rs10793126	S_HDL_FC	T	C	0.094502	-0.0606558	0.00693755	17.1308
11_13	TotCho	11:75451187:C:T	rs11821808	Cholines	C	T	0.094592	-0.0631104	0.00664367	20.0809
11_13	L-HDL-P	11:75455309:A:G	rs600626	L_HDL_P	A	G	0.157516	-0.0326198	0.00497917	9.60206
11_13	M-HDL-TG	11:75453982:C:T	rs10793126	M_HDL_TG	T	C	0.094502	-0.0388754	0.00697946	7.76955
11_13	L-HDL-L	11:75455309:A:G	rs600626	L_HDL_L	A	G	0.157516	-0.0372533	0.00498823	12.5086
11_13	XL-HDL-TG_percent	11:75459015:C:T	rs11236519	XL_HDL_TG_pct	C	T	0.094252	0.00989399	0.0066727	0.69897
11_13	M-HDL-FC_percent	11:75456055:C:T	rs10160784	M_HDL_FC_pct	T	C	0.158071	-0.0361496	0.00503443	11.8239
11_13	S-HDL-C_percent	11:75473265:A:G	rs59913369	S_HDL_C_pct	A	G	0.094942	0.02846	0.00698859	4.4318
11_13	XS-VLDL-TG_percent	11:75455021:A:C	rs499974	XS_VLDL_TG_pct	C	A	0.157515	0.0268508	0.00539817	5.95861
11_13	L-HDL-CE	11:75455309:A:G	rs600626	L_HDL_CE	A	G	0.157516	-0.0290773	0.00501986	7.49485
11_13	XS-VLDL-CE_percent	11:75455309:A:G	rs600626	XS_VLDL_CE_pct	A	G	0.157516	-0.0385849	0.00535891	11.8539
11_13	L-HDL-C	11:75531695:C:T	rs10899133	L_HDL_C	C	T	0.105502	-0.0365015	0.00593392	8.61979
11_13	IDL-CE_percent	11:75450576:C:T	rs673335	IDL_CE_pct	T	C	0.159781	-0.0572241	0.00554828	24.4202
11_14	Glc	11:92708710:C:G	rs10830963	Glucose	C	G	0.273394	-0.00245021	0.00463777	0.221849
11_14	Ala	11:92708710:C:G	rs10830963	Ala	C	G	0.273411	0.00241648	0.00458642	0.221849
11_15	S-VLDL-TG	11:116648917:C:G	rs964184	S_VLDL_TG	G	C	0.867255	-0.239727	0.00590664	inf
11_15	M-VLDL-FC	11:116648917:C:G	rs964184	M_VLDL_FC	G	C	0.867255	-0.114392	0.00608589	81.7447
11_15	VLDL-TG	11:116648917:C:G	rs964184	VLDL_TG	G	C	0.867255	-0.214736	0.00585741	305.051
11_15	S-VLDL-P	11:116648917:C:G	rs964184	S_VLDL_P	G	C	0.867255	-0.20436	0.00600854	262.538
11_15	Serum-TG	11:116648917:C:G	rs964184	Total_TG	G	C	0.867255	-0.218916	0.00589191	313.523
11_15	M-VLDL-L	11:116648917:C:G	rs964184	M_VLDL_L	G	C	0.867255	-0.174841	0.00604512	190.268
11_15	M-VLDL-PL	11:116648917:C:G	rs964184	M_VLDL_PL	G	C	0.867255	-0.143657	0.00607735	128.092
11_15	M-VLDL-P	11:116648917:C:G	rs964184	M_VLDL_P	G	C	0.867255	-0.149309	0.00607169	138.347
11_15	S-VLDL-PL	11:116648917:C:G	rs964184	S_VLDL_PL	G	C	0.867255	-0.150804	0.006075	141.398
11_15	M-VLDL-TG	11:116648917:C:G	rs964184	M_VLDL_TG	G	C	0.867255	-0.217578	0.00591373	304.638
11_15	S-VLDL-L	11:116648917:C:G	rs964184	S_VLDL_L	G	C	0.867255	-0.197522	0.00602624	243.509
11_15	M-VLDL-C	11:116648917:C:G	rs964184	M_VLDL_C	G	C	0.867255	-0.0564554	0.0060702	21.4815
11_15	L-VLDL-CE	11:116648917:C:G	rs964184	L_VLDL_CE	G	C	0.867255	-0.193037	0.00601373	233.229
11_15	L-VLDL-C	11:116648917:C:G	rs964184	L_VLDL_C	G	C	0.867255	-0.204697	0.0059533	266.745
11_15	S-VLDL-FC	11:116648917:C:G	rs964184	S_VLDL_FC	G	C	0.867255	-0.10421	0.00608807	68.2596
11_15	XS-VLDL-TG	11:116648917:C:G	rs964184	XS_VLDL_TG	G	C	0.867255	-0.213244	0.00599336	292.046
11_15	L-VLDL-L	11:116648917:C:G	rs964184	L_VLDL_L	G	C	0.867255	-0.208773	0.00588225	283.569
11_15	L-VLDL-P	11:116648917:C:G	rs964184	L_VLDL_P	G	C	0.867255	-0.213607	0.00587713	297.553
11_15	L-VLDL-PL	11:116648917:C:G	rs964184	L_VLDL_PL	G	C	0.867255	-0.214938	0.00587271	301.509
11_15	L-VLDL-FC	11:116648917:C:G	rs964184	L_VLDL_FC	G	C	0.867255	-0.210344	0.00588763	287.377
11_15	L-VLDL-TG	11:116648917:C:G	rs964184	L_VLDL_TG	G	C	0.867255	-0.201844	0.00585665	267.585
11_15	L-LDL-FC_percent	11:116648917:C:G	rs964184	L_LDL_FC_pct	G	C	0.867255	0.203765	0.00580152	277.167
11_15	TGbyPG	11:116648917:C:G	rs964184	TG_by_PG	G	C	0.867229	-0.203532	0.00564784	295.26
11_15	M-VLDL-CE	11:116648917:C:G	rs964184	M_VLDL_CE	G	C	0.867255	-0.00928067	0.00603159	1.16115
11_15	VLDL-D	11:116648917:C:G	rs964184	VLDL_size	G	C	0.867255	-0.199694	0.00567366	281.495
11_15	S-HDL-TG	11:116648917:C:G	rs964184	S_HDL_TG	G	C	0.867255	-0.225875	0.00590223	inf
11_15	M-HDL-TG	11:116648917:C:G	rs964184	M_HDL_TG	G	C	0.867255	-0.206497	0.00601154	268.076
11_15	XL-VLDL-CE	11:116648917:C:G	rs964184	XL_VLDL_CE	G	C	0.867255	-0.190241	0.00599094	227.721
11_15	XL-VLDL-TG	11:116648917:C:G	rs964184	XL_VLDL_TG	G	C	0.867255	-0.205455	0.00582195	281.77
11_15	XL-VLDL-P	11:116648917:C:G	rs964184	XL_VLDL_P	G	C	0.867255	-0.211255	0.00585029	294.377
11_15	XL-VLDL-L	11:116648917:C:G	rs964184	XL_VLDL_L	G	C	0.867255	-0.207769	0.00585656	284.06
11_15	XL-VLDL-C	11:116648917:C:G	rs964184	XL_VLDL_C	G	C	0.867255	-0.202068	0.00594486	260.824
11_15	VLDL-C	11:116648917:C:G	rs964184	VLDL_C	G	C	0.867255	-0.149045	0.00607816	137.456
11_15	XL-VLDL-PL	11:116648917:C:G	rs964184	XL_VLDL_PL	G	C	0.867255	-0.207382	0.00587388	281.569
11_15	HDL-TG	11:116648917:C:G	rs964184	HDL_TG	G	C	0.867255	-0.21507	0.00600193	292.699
11_15	M-HDL-TG_percent	11:116648917:C:G	rs964184	M_HDL_TG_pct	G	C	0.867255	-0.218721	0.00583685	320.921
11_15	XXL-VLDL-PL	11:116648917:C:G	rs964184	XXL_VLDL_PL	G	C	0.867255	-0.208877	0.00584131	289.699
11_15	XXL-VLDL-C	11:116648917:C:G	rs964184	XXL_VLDL_C	G	C	0.867255	-0.21434	0.00586595	302.367
11_15	XL-VLDL-FC	11:116648917:C:G	rs964184	XL_VLDL_FC	G	C	0.867255	-0.208386	0.00589562	282.721
11_15	XXL-VLDL-CE	11:116648917:C:G	rs964184	XXL_VLDL_CE	G	C	0.867255	-0.213707	0.00587803	299.004
11_15	MUFA	11:116648917:C:G	rs964184	MUFA	G	C	0.867229	-0.204793	0.00602395	260.959
11_15	XXL-VLDL-FC	11:116648917:C:G	rs964184	XXL_VLDL_FC	G	C	0.867255	-0.21153	0.00586394	294.886
11_15	S-HDL-TG_percent	11:116648917:C:G	rs964184	S_HDL_TG_pct	G	C	0.867255	-0.220257	0.00578907	inf
11_15	XS-VLDL-TG_percent	11:116648917:C:G	rs964184	XS_VLDL_TG_pct	G	C	0.867255	-0.184154	0.00578164	229.456
11_15	XXL-VLDL-L	11:116648917:C:G	rs964184	XXL_VLDL_L	G	C	0.867255	-0.19377	0.00586251	248.155
11_15	XXL-VLDL-P	11:116648917:C:G	rs964184	XXL_VLDL_P	G	C	0.867255	-0.202889	0.0058544	272.481
11_15	XXL-VLDL-TG	11:116648917:C:G	rs964184	XXL_VLDL_TG	G	C	0.867255	-0.177661	0.00587355	208.244
11_15	S-VLDL-C	11:116648917:C:G	rs964184	S_VLDL_C	G	C	0.867255	-0.128351	0.00608604	102.509
11_15	TotFA	11:116648917:C:G	rs964184	Total_FA	G	C	0.867229	-0.177732	0.00603784	196.155
11_15	IDL-FC_percent	11:116648917:C:G	rs964184	IDL_FC_pct	G	C	0.867255	0.184705	0.00603798	207.076
11_15	M-HDL-CE_percent	11:116648917:C:G	rs964184	M_HDL_CE_pct	G	C	0.867255	0.196227	0.00590257	250.796
11_15	S-LDL-TG	11:116648917:C:G	rs964184	S_LDL_TG	G	C	0.867255	-0.218154	0.00593778	307.638
11_15	M-HDL-C_percent	11:116648917:C:G	rs964184	M_HDL_C_pct	G	C	0.867255	0.190118	0.00579433	244.638
11_15	XS-VLDL-C_percent	11:116648917:C:G	rs964184	XS_VLDL_C_pct	G	C	0.867255	0.185487	0.00576737	234.125
11_15	S-VLDL-TG_percent	11:116648917:C:G	rs964184	S_VLDL_TG_pct	G	C	0.867255	-0.162044	0.00588943	171.244
11_15	XL-HDL-TG_percent	11:116648917:C:G	rs964184	XL_HDL_TG_pct	G	C	0.867287	-0.206675	0.00573454	295.081
11_15	M-VLDL-FC_percent	11:116648917:C:G	rs964184	M_VLDL_FC_pct	G	C	0.867255	0.14697	0.00578737	145.699
11_15	IDL-TG	11:116648917:C:G	rs964184	IDL_TG	G	C	0.867255	-0.177975	0.00601512	203.398
11_15	ApoBbyApoA1	11:116648917:C:G	rs964184	ApoB_by_ApoA1	G	C	0.867255	-0.0770978	0.00599351	40.4437
11_15	S-LDL-TG_percent	11:116648917:C:G	rs964184	S_LDL_TG_pct	G	C	0.867255	-0.196405	0.00589791	252.201
11_15	LA	11:116648917:C:G	rs964184	LA	G	C	0.867229	-0.145606	0.00596821	135.699
11_15	SFA	11:116648917:C:G	rs964184	SFA	G	C	0.867229	-0.144632	0.0060311	129.886
11_15	ApoB	11:116648917:C:G	rs964184	ApoB	G	C	0.867255	-0.0761792	0.00607905	37.7696
11_15	S-VLDL-CE_percent	11:116648917:C:G	rs964184	S_VLDL_CE_pct	G	C	0.867255	0.11865	0.00600512	89.3372
11_15	L-HDL-TG_percent	11:116648917:C:G	rs964184	L_HDL_TG_pct	G	C	0.867255	-0.207482	0.00574374	299.237
11_15	FAw6	11:116648917:C:G	rs964184	Omega_6	G	C	0.867229	-0.138896	0.00594434	124.959
11_15	PUFA	11:116648917:C:G	rs964184	PUFA	G	C	0.867229	-0.15015	0.00593524	145.284
11_15	S-VLDL-CE	11:116648917:C:G	rs964184	S_VLDL_CE	G	C	0.867255	-0.140206	0.00607865	121.959
11_15	MUFAbyFA	11:116648917:C:G	rs964184	MUFA_pct	G	C	0.867229	-0.191271	0.00582411	242.387
11_15	S-VLDL-C_percent	11:116648917:C:G	rs964184	S_VLDL_C_pct	G	C	0.867255	0.152876	0.0059222	150.921
11_15	Remnant-C	11:116648917:C:G	rs964184	Remnant_C	G	C	0.867255	-0.0714631	0.00604761	33.3979
11_15	LDL-TG	11:116648917:C:G	rs964184	LDL_TG	G	C	0.867255	-0.183688	0.00601929	214.319
11_15	XS-VLDL-CE_percent	11:116648917:C:G	rs964184	XS_VLDL_CE_pct	G	C	0.867255	0.184385	0.00573759	234
11_15	XS-VLDL-P	11:116648917:C:G	rs964184	XS_VLDL_P	G	C	0.867255	-0.0925338	0.00600567	56.2596
11_15	IDL-TG_percent	11:116648917:C:G	rs964184	IDL_TG_pct	G	C	0.867255	-0.169978	0.00588016	189.678
11_15	L-LDL-TG	11:116648917:C:G	rs964184	L_LDL_TG	G	C	0.867255	-0.16722	0.00603077	178.081
11_15	L-HDL-FC_percent	11:116648917:C:G	rs964184	L_HDL_FC_pct	G	C	0.867255	0.0897024	0.00565458	55.3468
11_15	L-HDL-FC	11:116648917:C:G	rs964184	L_HDL_FC	G	C	0.867255	0.0964773	0.00533428	76.6778
11_15	M-VLDL-PL_percent	11:116648917:C:G	rs964184	M_VLDL_PL_pct	G	C	0.867255	0.108437	0.00584063	77.7959
11_15	GlycA	11:116648917:C:G	rs964184	GlycA	G	C	0.867255	-0.105392	0.00606122	67.5686
11_15	XS-VLDL-FC_percent	11:116648917:C:G	rs964184	XS_VLDL_FC_pct	G	C	0.867255	0.145914	0.00604113	130.276
11_15	XS-VLDL-L	11:116648917:C:G	rs964184	XS_VLDL_L	G	C	0.867255	-0.103315	0.00598287	70.6778
11_15	L-HDL-C	11:116648917:C:G	rs964184	L_HDL_C	G	C	0.867255	0.112275	0.00535991	102.102
11_15	M-LDL-TG	11:116648917:C:G	rs964184	M_LDL_TG	G	C	0.867255	-0.196457	0.00599716	245.292
11_15	L-HDL-C_percent	11:116648917:C:G	rs964184	L_HDL_C_pct	G	C	0.867255	0.162661	0.00573716	182.444
11_15	L-HDL-CE	11:116648917:C:G	rs964184	L_HDL_CE	G	C	0.867255	0.116756	0.00537459	109.602
11_15	HDL-D	11:116648917:C:G	rs964184	HDL_size	G	C	0.867255	0.0828296	0.00539334	55.1739
11_15	IDL-PL_percent	11:116648917:C:G	rs964184	IDL_PL_pct	G	C	0.867255	-0.0864379	0.00610962	46.1135
11_15	XL-HDL-PL	11:116648917:C:G	rs964184	XL_HDL_PL	G	C	0.867255	0.0871963	0.0054714	57.699
11_15	XXL-VLDL-PL_percent	11:116648917:C:G	rs964184	XXL_VLDL_PL_pct	G	C	0.866318	-0.121058	0.00610643	87.6383
11_15	L-HDL-L	11:116648917:C:G	rs964184	L_HDL_L	G	C	0.867255	0.0905128	0.00534072	67.5376
11_15	L-HDL-PL	11:116648917:C:G	rs964184	L_HDL_PL	G	C	0.867255	0.0856706	0.00535699	60.4815
11_15	HDL2-C	11:116648917:C:G	rs964184	NA	NA	NA	NA	NA	NA	NA
11_15	L-VLDL-FC_percent	11:116648917:C:G	rs964184	L_VLDL_FC_pct	G	C	0.867256	-0.0369856	0.00602928	9.22915
11_15	S-VLDL-PL_percent	11:116648917:C:G	rs964184	S_VLDL_PL_pct	G	C	0.867255	0.174795	0.00582415	202.538
11_15	XS-VLDL-PL_percent	11:116648917:C:G	rs964184	XS_VLDL_PL_pct	G	C	0.867255	-0.121287	0.00593888	93.7447
11_15	L-HDL-P	11:116648917:C:G	rs964184	L_HDL_P	G	C	0.867255	0.0847453	0.00533102	59.4089
11_15	XL-HDL-TG	11:116648917:C:G	rs964184	XL_HDL_TG	G	C	0.867255	-0.182181	0.00597969	216.237
11_15	DAG	11:116648917:C:G	rs964184	NA	NA	NA	NA	NA	NA	NA
11_15	HDL-C	11:116648917:C:G	rs964184	HDL_C	G	C	0.867255	0.0881495	0.00543511	61.2518
11_15	XXL-VLDL-FC_percent	11:116648917:C:G	rs964184	XXL_VLDL_FC_pct	G	C	0.866318	0.0445887	0.006043	13.4685
11_15	S-HDL-FC	11:116705516:A:G	rs525028	S_HDL_FC	G	A	0.708552	-0.0899685	0.00448147	91.4949
11_15	L-LDL-TG_percent	11:116648917:C:G	rs964184	L_LDL_TG_pct	G	C	0.867255	-0.137706	0.00596833	120.377
11_15	M-LDL-FC_percent	11:116648917:C:G	rs964184	M_LDL_FC_pct	G	C	0.867255	0.21391	0.005831	304.886
11_15	PUFAbyFA	11:116648917:C:G	rs964184	PUFA_pct	G	C	0.867229	0.114361	0.00585391	85.2291
11_15	XXL-VLDL-TG_percent	11:116648917:C:G	rs964184	XXL_VLDL_TG_pct	G	C	0.866318	0.0191236	0.00612118	2.56864
11_15	IDL-C_percent	11:116648917:C:G	rs964184	IDL_C_pct	G	C	0.867255	0.167981	0.00594219	182.658
11_15	L-HDL-CE_percent	11:116648917:C:G	rs964184	L_HDL_CE_pct	G	C	0.867255	0.16337	0.00582387	177.886
11_15	M-VLDL-CE_percent	11:116648917:C:G	rs964184	M_VLDL_CE_pct	G	C	0.867255	0.177991	0.00571419	218.119
11_15	M-LDL-PL	11:116648917:C:G	rs964184	M_LDL_PL	G	C	0.867255	-0.0731021	0.0060962	34.5686
11_15	S-HDL-P	11:116705516:A:G	rs525028	S_HDL_P	G	A	0.708552	-0.0760382	0.00456632	63.9208
11_15	TotPG	11:116648917:C:G	rs964184	Phosphoglyc	G	C	0.867229	-0.0767966	0.0057647	41.4559
11_15	FAw6byFA	11:116648917:C:G	rs964184	Omega_6_pct	G	C	0.867229	0.13521	0.00592342	116.137
11_15	PC	11:116705516:A:G	rs525028	Phosphatidylc	G	A	0.708543	-0.0734322	0.00427743	68.2366
11_15	XL-HDL-L	11:116648917:C:G	rs964184	XL_HDL_L	G	C	0.867255	0.0889847	0.00546955	60
11_15	UnsatDeg	11:116648917:C:G	rs964184	Unsaturation	G	C	0.867229	0.0571264	0.00576382	23.1135
11_15	S-HDL-L	11:116705516:A:G	rs525028	S_HDL_L	G	A	0.708552	-0.0898364	0.00454948	89.0088
11_15	FAw3	11:116648917:C:G	rs964184	Omega_3	G	C	0.867229	-0.116637	0.00596503	86.0506
11_15	M-LDL-TG_percent	11:116648917:C:G	rs964184	M_LDL_TG_pct	G	C	0.867255	-0.140385	0.00601007	124.097
11_15	S-LDL-PL	11:116648917:C:G	rs964184	S_LDL_PL	G	C	0.867255	-0.0360779	0.00607232	9.79588
11_15	S-LDL-FC_percent	11:116648917:C:G	rs964184	S_LDL_FC_pct	G	C	0.867255	0.216858	0.0058985	307.509
11_15	DHA	11:116648917:C:G	rs964184	DHA	G	C	0.867229	-0.0304114	0.00586478	6.92082
11_15	Ile	11:116648917:C:G	rs964184	Ile	G	C	0.867252	-0.00329281	0.00597388	0.236572
11_15	XL-HDL-PL_percent	11:116651115:C:T	rs11604424	XL_HDL_PL_pct	C	T	0.798003	0.0332715	0.00472365	12.3979
11_15	S-HDL-C_percent	11:116648917:C:G	rs964184	S_HDL_C_pct	G	C	0.867255	0.169986	0.0060162	180.004
11_15	TotCho	11:116705516:A:G	rs525028	Cholines	G	A	0.708543	-0.0666488	0.00429327	55.5229
11_15	S-HDL-PL	11:116705516:A:G	rs525028	S_HDL_PL	G	A	0.708552	-0.0901067	0.00452553	90.2757
11_15	XS-VLDL-PL	11:116648917:C:G	rs964184	XS_VLDL_PL	G	C	0.867255	-0.116435	0.00600142	89.0757
11_15	S-HDL-CE_percent	11:116648917:C:G	rs964184	S_HDL_CE_pct	G	C	0.867255	0.161697	0.00600175	164.62
11_15	XL-HDL-FC	11:116648917:C:G	rs964184	XL_HDL_FC	G	C	0.867255	0.110734	0.00567016	84.4685
11_15	XL-HDL-P	11:116663707:A:G	rs662799	XL_HDL_P	G	A	0.940219	0.0717551	0.00784003	20.301
11_15	XL-VLDL-C_percent	11:116648917:C:G	rs964184	XL_VLDL_C_pct	G	C	0.8669	0.139811	0.00582833	129.745
11_15	XS-VLDL-FC	11:116648917:C:G	rs964184	XS_VLDL_FC	G	C	0.867255	-0.07549	0.00598061	38.3565
11_15	LDL-D	11:116710968:A:G	rs613808	LDL_size	A	G	0.71631	0.0321527	0.00449815	11.8539
11_15	XL-HDL-C	11:116648917:C:G	rs964184	XL_HDL_C	G	C	0.867255	0.110132	0.0054881	91.1805
11_15	AcAce	11:116648917:C:G	rs964184	Acetoacetate	G	C	0.867252	-0.0633215	0.00608306	24.6576
11_15	CLA	11:116648917:C:G	rs964184	NA	NA	NA	NA	NA	NA	NA
11_15	XL-HDL-CE	11:116648917:C:G	rs964184	XL_HDL_CE	G	C	0.867255	0.108555	0.00545054	90.2757
11_15	S-LDL-C_percent	11:116648917:C:G	rs964184	S_LDL_C_pct	G	C	0.867255	0.0188556	0.00611283	2.55284
11_15	S-LDL-P	11:116648917:C:G	rs964184	S_LDL_P	G	C	0.867255	-0.0955914	0.00609265	57.9586
11_15	M-HDL-PL_percent	11:116648917:C:G	rs964184	M_HDL_PL_pct	G	C	0.867255	-0.129745	0.00577368	114.149
11_15	ApoA1	11:116727936:A:T	rs625145	ApoA1	A	T	0.188126	0.0738089	0.00483169	55.3188
11_15	L-LDL-C_percent	11:116663707:A:G	rs662799	L_LDL_C_pct	G	A	0.940219	0.0893024	0.00848802	25.5686
11_15	XL-HDL-C_percent	11:116648917:C:G	rs964184	XL_HDL_C_pct	G	C	0.867287	0.0639377	0.00581519	28.3872
11_15	XS-VLDL-C	11:116648917:C:G	rs964184	XS_VLDL_C	G	C	0.867255	-0.0284491	0.00590761	6.52288
11_15	M-VLDL-TG_percent	11:116648917:C:G	rs964184	M_VLDL_TG_pct	G	C	0.867255	-0.15979	0.0057486	174.215
11_15	M-HDL-PL	11:116705516:A:G	rs525028	M_HDL_PL	G	A	0.708552	-0.0530803	0.00426878	36.4318
11_15	M-LDL-P	11:116648917:C:G	rs964184	M_LDL_P	G	C	0.867255	-0.0781278	0.00610465	38.7696
11_15	XL-HDL-CE_percent	11:116648917:C:G	rs964184	XL_HDL_CE_pct	G	C	0.867287	0.107655	0.00608361	69.699
11_15	M-LDL-C_percent	11:116648917:C:G	rs964184	M_LDL_C_pct	G	C	0.867255	0.0789047	0.00609146	37.7959
11_15	S-LDL-L	11:116648917:C:G	rs964184	S_LDL_L	G	C	0.867255	-0.0752492	0.00608581	37.1079
11_15	M-HDL-FC_percent	11:116648917:C:G	rs964184	M_HDL_FC_pct	G	C	0.867255	0.0835712	0.00539365	55.8239
11_15	EstC	11:116705516:A:G	rs525028	Total_CE	G	A	0.708552	-0.0346624	0.00440316	15.1249
11_15	M-HDL-P	11:116705516:A:G	rs525028	M_HDL_P	G	A	0.708552	-0.0476464	0.00420544	30.4949
11_15	S-HDL-C	11:116705278:C:T	rs12721030	S_HDL_C	C	T	0.192283	0.0699504	0.00526104	40.7212
11_15	IDL-P	11:116648917:C:G	rs964184	IDL_P	G	C	0.867255	-0.00644576	0.00602302	0.721246
11_15	M-LDL-L	11:116648917:C:G	rs964184	M_LDL_L	G	C	0.867255	-0.0829731	0.0060961	43.7959
11_15	SFAbyFA	11:116648917:C:G	rs964184	SFA_pct	G	C	0.867229	0.0420186	0.00600426	11.585
11_15	XL-VLDL-FC_percent	11:116624153:C:G	rs6589564	XL_VLDL_FC_pct	C	G	0.932942	0.0977361	0.00801593	33.6383
11_15	L-VLDL-CE_percent	11:116648917:C:G	rs964184	L_VLDL_CE_pct	G	C	0.867256	0.103408	0.00582486	72.6778
11_15	M-HDL-FC	11:116705278:C:T	rs12721030	M_HDL_FC	C	T	0.192283	0.0624074	0.00479485	40.699
11_15	Serum-C	11:116705516:A:G	rs525028	Total_C	G	A	0.708552	-0.035615	0.00441909	15.7959
11_15	M-HDL-L	11:116705278:C:T	rs12721030	M_HDL_L	C	T	0.192283	0.0656166	0.00489157	43.2366
11_15	XS-VLDL-CE	11:116648917:C:G	rs964184	XS_VLDL_CE	G	C	0.867255	-0.00836022	0.00587319	1
11_15	S-LDL-FC	11:116705516:A:G	rs525028	S_LDL_FC	G	A	0.708552	0.00212199	0.00455754	0.148742
11_15	XL-VLDL-CE_percent	11:116648917:C:G	rs964184	XL_VLDL_CE_pct	G	C	0.8669	0.146253	0.00583123	142
11_15	L-LDL-P	11:116648917:C:G	rs964184	L_LDL_P	G	C	0.867255	-0.0676115	0.00606608	30.5376
11_15	M-HDL-CE	11:116648917:C:G	rs964184	M_HDL_CE	G	C	0.867255	0.0714905	0.00562129	37.9586
11_15	FALen	11:116648917:C:G	rs964184	NA	NA	NA	NA	NA	NA	NA
11_15	M-VLDL-C_percent	11:116648917:C:G	rs964184	M_VLDL_C_pct	G	C	0.867255	0.171068	0.00572926	200.824
11_15	S-HDL-FC_percent	11:116705516:A:G	rs525028	S_HDL_FC_pct	G	A	0.708552	-0.00846187	0.0043299	1.26761
11_15	HDL3-C	11:116705278:C:T	rs12721030	NA	NA	NA	NA	NA	NA	NA
11_15	L-HDL-TG	11:116705516:A:G	rs525028	L_HDL_TG	G	A	0.708552	-0.0985447	0.00438351	117.824
11_15	M-HDL-C	11:116699395:A:C	rs12721078	M_HDL_C	C	A	0.032041	0.094489	0.0108614	18.8861
11_15	XL-VLDL-TG_percent	11:116648917:C:G	rs964184	XL_VLDL_TG_pct	G	C	0.8669	-0.108248	0.00589251	76.3098
11_15	XXL-VLDL-C_percent	11:116648917:C:G	rs964184	XXL_VLDL_C_pct	G	C	0.866318	0.0252512	0.00608217	4.92082
11_15	FAw3byFA	11:116648917:C:G	rs964184	Omega_3_pct	G	C	0.867229	-0.0379163	0.00594666	9.92082
11_15	L-LDL-L	11:116648917:C:G	rs964184	L_LDL_L	G	C	0.867255	-0.0311843	0.00602762	7.33724
11_15	L-LDL-PL	11:116648917:C:G	rs964184	L_LDL_PL	G	C	0.867255	-0.0136631	0.00604116	1.95861
11_15	IDL-L	11:116648917:C:G	rs964184	IDL_L	G	C	0.867255	0.00453503	0.00588435	0.259637
11_15	FreeC	11:116705516:A:G	rs525028	Total_FC	G	A	0.708552	-0.0372341	0.00445959	16.9208
11_15	L-HDL-PL_percent	11:116701354:A:G	rs138326449	NA	NA	NA	NA	NA	NA	NA
11_15	S-HDL-CE	11:116705278:C:T	rs12721030	S_HDL_CE	C	T	0.192283	0.0620073	0.00527829	31.8239
11_15	CLAbyFA	11:116648917:C:G	rs964184	NA	NA	NA	NA	NA	NA	NA
11_15	L-LDL-PL_percent	11:116648917:C:G	rs964184	L_LDL_PL_pct	G	C	0.867255	0.132665	0.00608767	110.208
11_15	M-LDL-FC	11:116705516:A:G	rs525028	M_LDL_FC	G	A	0.708552	-0.0224918	0.00455978	6.56864
11_15	S-VLDL-FC_percent	11:116705278:C:T	rs12721030	S_VLDL_FC_pct	C	T	0.192283	-0.019741	0.00503132	3.85387
11_15	Val	11:116660686:A:G	rs2266788	Val	G	A	0.93212	-0.00505983	0.007993	0.275724
11_15	L-LDL-CE	11:116648917:C:G	rs964184	L_LDL_CE	G	C	0.867255	-0.0382113	0.00603282	10.4437
11_15	LAbyFA	11:116648917:C:G	rs964184	LA_pct	G	C	0.867229	0.0427469	0.00594755	11.699
11_15	IDL-CE_percent	11:116624153:C:G	rs6589564	IDL_CE_pct	C	G	0.933123	0.13262	0.00812576	60.5086
11_15	XL-HDL-FC_percent	11:117053959:A:G	rs530885291	NA	NA	NA	NA	NA	NA	NA
11_15	Leu	11:116648917:C:G	rs964184	Leu	G	C	0.867255	0.00483126	0.00583709	0.387216
11_15	IDL-CE	11:116612128:A:G	rs10466533	IDL_CE	A	G	0.073807	-0.0141725	0.0076202	1.4318
11_15	M-LDL-C	11:116648917:C:G	rs964184	M_LDL_C	G	C	0.867255	-0.0727067	0.00609878	34.0223
11_15	SM	11:116962078:A:G	rs61903423	Sphingomyelins	G	A	0.181562	0.0412368	0.00499801	16.3768
11_15	M-LDL-CE	11:116648917:C:G	rs964184	M_LDL_CE	G	C	0.867255	-0.0958284	0.00609588	57.5686
11_15	IDL-PL	11:116648917:C:G	rs964184	IDL_PL	G	C	0.867255	-0.00872338	0.00587282	1.10791
11_15	LDL-C	11:116648917:C:G	rs964184	LDL_C	G	C	0.867255	-0.0404095	0.00606091	11.585
11_15	IDL-FC	11:116649806:A:G	NA	NA	NA	NA	NA	NA	NA	NA
11_15	L-LDL-C	11:116648917:C:G	rs964184	L_LDL_C	G	C	0.867255	-0.0217851	0.00601849	4.02687
11_15	S-LDL-C	11:116648917:C:G	rs964184	S_LDL_C	G	C	0.867255	-0.0675783	0.00609329	30.0362
11_15	DAGbyTG	11:116648917:C:G	rs964184	NA	NA	NA	NA	NA	NA	NA
11_15	S-LDL-CE_percent	11:116667083:A:G	rs7123666	S_LDL_CE_pct	A	G	0.903803	-0.11976	0.00704514	65.8239
11_15	L-LDL-FC	11:116649806:A:G	NA	NA	NA	NA	NA	NA	NA	NA
11_16	TotCho	11:122543314:A:G	rs11218744	Cholines	G	A	0.249252	0.0124209	0.00452694	1.92082
11_16	PC	11:122543314:A:G	rs11218744	Phosphatidylc	G	A	0.249252	0.0108546	0.00451023	1.50864
11_16	ApoA1	11:122534190:C:T	rs11605422	ApoA1	C	T	0.368635	0.0145361	0.00392786	3.37675
11_17	L-HDL-PL_percent	11:126228000:C:T	rs59379014	L_HDL_PL_pct	C	T	0.072862	0.00622279	0.00768073	0.236572
11_17	HDL-D	11:126228000:C:T	rs59379014	HDL_size	C	T	0.072862	-0.0716229	0.00703169	23.6021
11_17	ApoBbyApoA1	11:126218773:C:G	rs17135401	ApoB_by_ApoA1	C	G	0.061492	0.0756176	0.00845389	18.6198
11_17	L-HDL-CE	11:126228000:C:T	rs59379014	L_HDL_CE	C	T	0.072862	-0.0620762	0.00700726	17.4318
11_17	L-HDL-CE_percent	11:126228000:C:T	rs59379014	L_HDL_CE_pct	C	T	0.072862	-0.0337055	0.00759301	4.42022
11_17	L-HDL-C	11:126228000:C:T	rs59379014	L_HDL_C	C	T	0.072862	-0.0616739	0.00698811	17.3872
11_17	L-HDL-C_percent	11:126228000:C:T	rs59379014	L_HDL_C_pct	C	T	0.072862	-0.0361519	0.00747996	5.38722
11_17	XS-VLDL-CE	11:126250680:A:G	rs76970536	XS_VLDL_CE	G	A	0.071778	0.042079	0.00773408	6.74473
11_17	L-HDL-FC	11:126218773:C:G	rs17135401	L_HDL_FC	C	G	0.061492	-0.0554637	0.00752404	12.2147
11_17	L-LDL-CE	11:126250680:A:G	rs76970536	L_LDL_CE	G	A	0.071778	0.0546855	0.00794429	11.1367
11_17	L-LDL-C	11:126250680:A:G	rs76970536	L_LDL_C	G	A	0.071778	0.055043	0.00792541	11.4089
11_17	XS-VLDL-C	11:126250680:A:G	rs76970536	XS_VLDL_C	G	A	0.071778	0.0434826	0.00777941	7.07572
11_17	M-LDL-PL	11:126234820:C:G	rs78689694	M_LDL_PL	G	C	0.133343	0.0489953	0.0061105	15
11_17	L-LDL-PL	11:126250680:A:G	rs76970536	L_LDL_PL	G	A	0.071778	0.061543	0.00795527	14.0458
11_17	LDL-C	11:126250680:A:G	rs76970536	LDL_C	G	A	0.071778	0.0597551	0.00798127	13.1612
11_17	M-LDL-CE	11:126250680:A:G	rs76970536	M_LDL_CE	G	A	0.071778	0.0641963	0.00802733	14.8239
11_17	L-HDL-L	11:126218153:A:G	rs73632723	L_HDL_L	G	A	0.061478	-0.059148	0.00754045	13.7959
11_17	XS-VLDL-PL	11:126250680:A:G	rs76970536	XS_VLDL_PL	G	A	0.071778	0.0400078	0.00790294	5.72125
11_17	S-LDL-CE	11:126250680:A:G	rs76970536	S_LDL_CE	G	A	0.071778	0.0628522	0.00802013	14.3098
11_17	L-LDL-L	11:126250680:A:G	rs76970536	L_LDL_L	G	A	0.071778	0.0568606	0.00793744	11.9586
11_17	S-VLDL-CE	11:126218773:C:G	rs17135401	S_VLDL_CE	C	G	0.061492	0.0736306	0.00857397	16.7959
11_17	M-LDL-C	11:126250680:A:G	rs76970536	M_LDL_C	G	A	0.071778	0.0657155	0.00803115	15.4949
11_17	L-LDL-P	11:126250680:A:G	rs76970536	L_LDL_P	G	A	0.071778	0.0566494	0.00798808	11.699
11_17	IDL-PL	11:126250680:A:G	rs76970536	IDL_PL	G	A	0.071778	0.0453626	0.00773359	8.03621
11_17	M-LDL-P	11:126250680:A:G	rs76970536	M_LDL_P	G	A	0.071778	0.0616402	0.00803888	13.5686
11_17	L-HDL-P	11:126218153:A:G	rs73632723	L_HDL_P	G	A	0.061478	-0.0558356	0.00752675	12.2757
11_17	M-LDL-L	11:126250680:A:G	rs76970536	M_LDL_L	G	A	0.071778	0.0656786	0.00802762	15.4949
11_17	IDL-L	11:126250680:A:G	rs76970536	IDL_L	G	A	0.071778	0.0462382	0.00774877	8.45593
11_17	S-LDL-C	11:126250680:A:G	rs76970536	S_LDL_C	G	A	0.071778	0.0646427	0.00802391	15.1308
11_17	XS-VLDL-L	11:126250680:A:G	rs76970536	XS_VLDL_L	G	A	0.071778	0.0409755	0.00787851	6.10237
11_17	IDL-P	11:126250680:A:G	rs76970536	IDL_P	G	A	0.071778	0.0592116	0.00793138	12.699
11_17	IDL-CE	11:126250680:A:G	rs76970536	IDL_CE	G	A	0.071778	0.0444385	0.00773727	8
11_17	L-LDL-FC	11:126250680:A:G	rs76970536	L_LDL_FC	G	A	0.071778	0.0546358	0.00787043	11.6383
11_17	IDL-C	11:126250680:A:G	rs76970536	IDL_C	G	A	0.071778	0.0454295	0.00773966	8.3279
11_17	ApoB	11:126234820:C:G	rs78689694	ApoB	G	C	0.133343	0.0423584	0.00609332	11.1675
11_17	S-LDL-L	11:126238633:C:T	rs74612335	S_LDL_L	T	C	0.134066	0.0438161	0.0060829	12.2441
11_17	S-VLDL-C	11:126218773:C:G	rs17135401	S_VLDL_C	C	G	0.061492	0.0720235	0.0085844	16.0458
11_17	S-LDL-P	11:126238633:C:T	rs74612335	S_LDL_P	T	C	0.134066	0.0391087	0.00608975	9.65758
11_17	M-LDL-FC	11:126234820:C:G	rs78689694	M_LDL_FC	G	C	0.133343	0.049293	0.00609412	15.3565
11_17	Remnant-C	11:126234820:C:G	rs78689694	Remnant_C	G	C	0.133343	0.0371349	0.00606179	8.74473
11_17	XS-VLDL-P	11:126250680:A:G	rs76970536	XS_VLDL_P	G	A	0.071778	0.0463837	0.00790854	7.69897
11_17	XS-VLDL-FC	11:126226775:C:G	rs73632737	XS_VLDL_FC	G	C	0.072838	0.0503066	0.00778982	9.63827
11_17	L-LDL-CE_percent	11:126234820:C:G	rs78689694	L_LDL_CE_pct	G	C	0.133343	0.00916511	0.00611644	1
11_17	IDL-FC	11:126250680:A:G	rs76970536	IDL_FC	G	A	0.071778	0.0471967	0.00775806	9
11_17	S-LDL-PL	11:126234820:C:G	rs78689694	S_LDL_PL	G	C	0.133343	0.04461	0.00608657	12.7959
11_17	S-LDL-FC	11:126234820:C:G	rs78689694	S_LDL_FC	G	C	0.133343	0.0486036	0.00609113	15.2218
11_17	XL-HDL-PL	11:126218153:A:G	rs73632723	XL_HDL_PL	G	A	0.061478	-0.0511521	0.00772495	10.2007
11_17	L-HDL-PL	11:126218153:A:G	rs73632723	L_HDL_PL	G	A	0.061478	-0.0612731	0.00756341	14.8861
11_17	S-LDL-CE_percent	11:126250680:A:G	rs76970536	S_LDL_CE_pct	G	A	0.071778	0.0363511	0.00800058	5.06048
11_17	S-HDL-CE	11:126227723:G:T	rs7928577	S_HDL_CE	G	T	0.072999	0.0312471	0.00794062	4.42022
11_17	M-LDL-CE_percent	11:126250680:A:G	rs76970536	M_LDL_CE_pct	G	A	0.071778	0.0258659	0.00798122	2.76955
11_17	M-LDL-FC_percent	11:126238633:C:T	rs74612335	M_LDL_FC_pct	T	C	0.134066	0.0091054	0.00582822	1.06048
11_17	S-LDL-FC_percent	11:126238633:C:T	rs74612335	S_LDL_FC_pct	T	C	0.134066	0.017202	0.00589568	2.76955
11_17	S-LDL-C_percent	11:126250680:A:G	rs76970536	S_LDL_C_pct	G	A	0.071778	0.0574197	0.00804965	12.301
11_17	S-VLDL-PL	11:126218773:C:G	rs17135401	S_VLDL_PL	C	G	0.061492	0.064173	0.00856882	12.9208
11_17	XL-HDL-L	11:126228000:C:T	rs59379014	XL_HDL_L	C	T	0.072862	-0.0506326	0.00713106	11.699
11_17	XL-HDL-P	11:126218773:C:G	rs17135401	XL_HDL_P	C	G	0.061492	-0.0392405	0.00772619	6.09691
11_17	S-HDL-C	11:126227723:G:T	rs7928577	S_HDL_C	G	T	0.072999	0.0295012	0.00791467	4.01323
11_17	VLDL-C	11:126218773:C:G	rs17135401	VLDL_C	C	G	0.061492	0.0618645	0.00857329	11.8861
11_17	S-HDL-PL_percent	11:126226775:C:G	rs73632737	S_HDL_PL_pct	G	C	0.072838	-0.0560347	0.00766698	13
11_17	S-VLDL-FC	11:126218773:C:G	rs17135401	S_VLDL_FC	C	G	0.061492	0.0674475	0.00858726	14.0706
11_17	S-LDL-PL_percent	11:126250680:A:G	rs76970536	S_LDL_PL_pct	G	A	0.071778	-0.0355727	0.00799909	5
11_17	S-VLDL-L	11:126218773:C:G	rs17135401	S_VLDL_L	C	G	0.061492	0.0564227	0.00850005	10.4559
11_17	Serum-C	11:126234820:C:G	rs78689694	Total_C	G	C	0.133343	0.029868	0.00590609	6.60206
11_17	EstC	11:126234820:C:G	rs78689694	Total_CE	G	C	0.133343	0.0292431	0.00588481	6.4437
11_17	S-HDL-CE_percent	11:126226775:C:G	rs73632737	S_HDL_CE_pct	G	C	0.072838	0.0157871	0.00781735	1.60206
11_17	L-LDL-C_percent	11:126250680:A:G	rs76970536	L_LDL_C_pct	G	A	0.071778	0.0139478	0.00780933	1.46852
11_18	XS-VLDL-C	11:130668271:C:G	NA	NA	NA	NA	NA	NA	NA	NA
11_18	XS-VLDL-L	11:130668271:C:G	NA	NA	NA	NA	NA	NA	NA	NA
11_18	S-VLDL-CE	11:130668271:C:G	NA	NA	NA	NA	NA	NA	NA	NA
11_18	XS-VLDL-P	11:130668271:C:G	NA	NA	NA	NA	NA	NA	NA	NA
11_18	S-VLDL-C	11:130668271:C:G	NA	NA	NA	NA	NA	NA	NA	NA
11_18	XS-VLDL-CE	11:130668271:C:G	NA	NA	NA	NA	NA	NA	NA	NA
11_18	XS-VLDL-FC	11:130668271:C:G	NA	NA	NA	NA	NA	NA	NA	NA
11_18	Remnant-C	11:130668271:C:G	NA	NA	NA	NA	NA	NA	NA	NA
11_18	VLDL-C	11:130668271:C:G	NA	NA	NA	NA	NA	NA	NA	NA
12_1	Crea	12:349298:C:T	rs10774021	Creatinine	C	T	0.657408	0.0196963	0.00376211	6.79588
12_1	L-LDL-PL_percent	12:623129:A:G	rs35882350	L_LDL_PL_pct	A	G	0.261201	-0.0060046	0.00470884	0.958607
12_2	Glc	12:4384844:G:T	rs76895963	Glucose	T	G	0.020553	-0.0911321	0.0161087	7.82391
12_2	Gln	12:4300877:A:C	rs10744635	Gln	C	A	0.380672	0.0291775	0.00426897	11.2757
12_2	Ile	12:4384844:G:T	rs76895963	Ile	T	G	0.020557	-0.0397778	0.0157621	1.92082
12_2	Ala	12:4302378:A:T	rs10774205	Ala	A	T	0.381161	0.0231828	0.0042289	7.37675
12_2	L-LDL-FC_percent	12:4384844:G:T	rs76895963	L_LDL_FC_pct	T	G	0.020556	0.0802279	0.0153216	6.72125
12_3	PUFA	12:9296354:A:C	rs11513245	PUFA	A	C	0.316285	0.0105829	0.00434395	1.92082
12_3	FAw6	12:9296354:A:C	rs11513245	Omega_6	A	C	0.316285	0.0113639	0.00434909	2.06048
12_3	LA	12:9172646:C:T	rs10842724	LA	T	C	0.412871	0.0167316	0.00413069	3.79588
12_4	XS-VLDL-C_percent	12:21331549:C:T	rs4149056	XS_VLDL_C_pct	T	C	0.150911	-0.0221779	0.00545601	4.40894
12_4	XS-VLDL-CE_percent	12:21331549:C:T	rs4149056	XS_VLDL_CE_pct	T	C	0.150911	-0.0212048	0.00542754	4.10791
12_4	Tyr	12:21380630:A:T	rs4149083	Tyr	A	T	0.160081	-0.0530891	0.0056072	20.5376
12_4	XS-VLDL-TG_percent	12:21331549:C:T	rs4149056	XS_VLDL_TG_pct	T	C	0.150911	0.0234688	0.00546934	4.88606
12_4	S-LDL-TG_percent	12:21331549:C:T	rs4149056	S_LDL_TG_pct	T	C	0.150911	0.0143	0.00557908	2.26761
12_4	IDL-TG_percent	12:21331549:C:T	rs4149056	IDL_TG_pct	T	C	0.150911	0.0171885	0.00556181	3.04576
12_4	IDL-C_percent	12:21331549:C:T	rs4149056	IDL_C_pct	T	C	0.150911	-0.0122439	0.00562053	1.82391
12_4	M-LDL-TG_percent	12:21331549:C:T	rs4149056	M_LDL_TG_pct	T	C	0.150911	0.0144198	0.00568288	2.14874
12_4	XL-HDL-FC_percent	12:21331549:C:T	rs4149056	XL_HDL_FC_pct	T	C	0.150922	-0.00601498	0.00510017	0.721246
12_4	IDL-CE_percent	12:21331549:C:T	rs4149056	IDL_CE_pct	T	C	0.150911	-0.00550328	0.00564806	0.638272
12_4	MUFAbyFA	12:21343886:A:G	rs67981690	MUFA_pct	A	G	0.129103	0.0361517	0.0059364	9.29243
12_4	L-HDL-PL	12:20474706:A:G	rs79719909	L_HDL_PL	A	G	0.202796	0.0241788	0.00457165	7.03152
12_4	L-HDL-FC	12:20474706:A:G	rs79719909	L_HDL_FC	A	G	0.202796	0.0244241	0.00455299	7.12494
12_4	L-HDL-L	12:20474706:A:G	rs79719909	L_HDL_L	A	G	0.202796	0.0246099	0.00455801	7.33724
12_4	L-HDL-P	12:20474706:A:G	rs79719909	L_HDL_P	A	G	0.202796	0.0244949	0.00454984	7.3098
12_4	L-HDL-C	12:20474706:A:G	rs79719909	L_HDL_C	A	G	0.202796	0.0258046	0.004575	7.85387
12_4	HDL2-C	12:20474706:A:G	rs79719909	NA	NA	NA	NA	NA	NA	NA
12_4	L-HDL-CE	12:20474706:A:G	rs79719909	L_HDL_CE	A	G	0.202796	0.0261924	0.0045875	8.00877
12_4	HDL-C	12:20474706:A:G	rs79719909	HDL_C	A	G	0.202796	0.0264093	0.00463916	8
12_4	S-VLDL-PL	12:21331549:C:T	rs4149056	S_VLDL_PL	T	C	0.150911	0.0152555	0.00574344	2.39794
12_4	HDL-D	12:20470199:A:G	rs11045171	HDL_size	A	G	0.197431	0.0257895	0.00462139	8.02687
12_4	XS-VLDL-TG	12:21331549:C:T	rs4149056	XS_VLDL_TG	T	C	0.150911	0.0222627	0.00566761	4.50864
12_4	S-LDL-TG	12:21331549:C:T	rs4149056	S_LDL_TG	T	C	0.150911	0.0218084	0.00561534	4.29243
12_4	S-VLDL-CE_percent	12:21448373:A:G	rs78303403	S_VLDL_CE_pct	A	G	0.028836	-0.00381869	0.0126238	0.0757207
12_4	L-LDL-TG_percent	12:21331549:C:T	rs4149056	L_LDL_TG_pct	T	C	0.150911	0.0115593	0.00564366	1.61979
12_4	MUFA	12:21343833:A:C	rs73079476	MUFA	A	C	0.150816	0.0297004	0.00571295	7.11919
12_5	Gln	12:47195056:C:G	rs78803796	Gln	G	C	0.068205	0.134736	0.00819794	59.6021
12_5	Ala	12:47152084:C:T	rs12311710	Ala	C	T	0.207657	0.0576133	0.00504974	29.4202
12_5	Tyr	12:47195191:A:G	rs78021259	Tyr	G	A	0.068229	0.0771128	0.00818704	20.3372
12_5	His	12:47195191:A:G	rs78021259	His	G	A	0.068225	0.0488901	0.008225	8.55284
12_5	Gly	12:47143580:C:T	rs60557289	Gly	C	T	0.213511	0.0419786	0.00475448	19.4318
12_6	XS-VLDL-CE_percent	12:53499534:A:G	rs11170413	XS_VLDL_CE_pct	A	G	0.153999	0.00994675	0.00538887	1.56864
12_6	L-VLDL-CE_percent	12:53509339:G:T	rs3219199	L_VLDL_CE_pct	G	T	0.105014	0.017796	0.00646414	2.29243
12_6	L-VLDL-C_percent	12:53513165:C:T	rs12825176	L_VLDL_C_pct	T	C	0.056515	0.0146279	0.00872581	1.31876
12_6	XS-VLDL-C_percent	12:53499534:A:G	rs11170413	XS_VLDL_C_pct	A	G	0.153999	0.0108413	0.00541713	1.69897
12_6	IDL-CE_percent	12:53509933:C:T	rs2272296	IDL_CE_pct	C	T	0.140109	0.00389514	0.0058274	0.508638
12_6	S-LDL-FC_percent	12:53507365:A:C	rs12309006	S_LDL_FC_pct	A	C	0.105215	-0.0105282	0.00653862	1
12_6	IDL-TG	12:53499534:A:G	rs11170413	IDL_TG	A	G	0.153999	-0.00644868	0.00564677	0.79588
12_6	XL-VLDL-C_percent	12:53507213:A:G	rs11170423	XL_VLDL_C_pct	G	A	0.105289	0.013134	0.00646017	1.4318
12_6	L-VLDL-TG_percent	12:53512756:A:T	rs2280696	L_VLDL_TG_pct	A	T	0.056376	-0.017649	0.00890906	1.82391
12_6	M-VLDL-CE_percent	12:53512756:A:T	rs2280696	M_VLDL_CE_pct	A	T	0.056375	-0.00076249	0.00840683	0.0555173
12_6	XL-VLDL-CE_percent	12:53509340:C:T	rs3219200	XL_VLDL_CE_pct	C	T	0.105129	0.0101652	0.00647522	1
12_6	IDL-C_percent	12:53502438:A:T	rs10876407	IDL_C_pct	T	A	0.153945	0.00967802	0.00558106	1.45593
12_6	M-VLDL-C_percent	12:53512756:A:T	rs2280696	M_VLDL_C_pct	A	T	0.056375	0.000668537	0.00842892	0.0268721
12_6	LA	12:53504257:C:T	rs11170420	LA	C	T	0.105232	0.00674859	0.0066073	0.537602
12_6	PUFA	12:53504257:C:T	rs11170420	PUFA	C	T	0.105232	-0.004298	0.00657155	0.309804
12_7	Gln	12:56861458:A:G	rs7302925	Gln	A	G	0.801111	0.230699	0.00516618	inf
12_7	Ala	12:56860020:A:G	rs2939302	Ala	G	A	0.183206	0.0835478	0.00529184	55.4202
12_7	Tyr	12:56866334:A:T	rs2638314	Tyr	T	A	0.182396	0.0673328	0.005332	35.8239
12_7	His	12:56860020:A:G	rs2939302	His	G	A	0.183177	0.0594854	0.00535491	27.9586
12_7	Val	12:56866962:C:T	rs2657878	Val	C	T	0.179226	0.0426596	0.00525602	15.3188
12_7	Ile	12:56860073:C:T	rs7298123	Ile	C	T	0.800268	-0.0410652	0.00507313	15.2441
12_7	Leu	12:56860073:C:T	rs7298123	Leu	C	T	0.800266	-0.0390137	0.00495665	14.4559
12_7	Gly	12:56865040:G:T	rs1043011	Gly	G	T	0.182431	0.0477305	0.00504001	21.1427
12_7	XS-VLDL-P	12:57807114:C:T	rs540730	XS_VLDL_P	T	C	0.755937	0.0223593	0.00472809	5.26761
12_7	ApoBbyApoA1	12:57807114:C:T	rs540730	ApoB_by_ApoA1	T	C	0.755937	0.0269856	0.0047187	8.14267
12_7	ApoB	12:57807114:C:T	rs540730	ApoB	T	C	0.755937	0.0168342	0.00478608	3.22185
12_7	XS-VLDL-L	12:57807114:C:T	rs540730	XS_VLDL_L	T	C	0.755937	0.0232104	0.00471008	5.61979
12_8	Gln	12:59904793:C:T	rs74395161	Gln	C	T	0.111007	0.0732246	0.00659163	28.2366
12_8	Ala	12:59990767:C:T	rs17122673	Ala	T	C	0.10683	0.0560708	0.00666794	16.3872
12_8	Tyr	12:59956923:A:G	rs17122659	Tyr	A	G	0.111953	0.036482	0.0065461	7.60206
12_9	His	12:96371731:C:T	rs61937878	His	C	T	0.006397	0.868223	0.0260259	243.284
12_10	Phe	12:103244013:G:T	rs869916	Phe	G	T	0.611034	-0.10917	0.00423895	145.538
12_10	M-HDL-PL	12:103520884:C:T	rs7298698	M_HDL_PL	T	C	0.468171	-0.0240214	0.00387854	9.65758
12_10	M-HDL-P	12:103520884:C:T	rs7298698	M_HDL_P	T	C	0.468171	-0.0209936	0.00382126	7.82391
12_10	M-HDL-L	12:103520884:C:T	rs7298698	M_HDL_L	T	C	0.468171	-0.0224435	0.00385067	8.65758
12_10	M-HDL-FC	12:103520884:C:T	rs7298698	M_HDL_FC	T	C	0.468171	-0.020395	0.00377485	7.74473
12_10	M-HDL-C	12:103520884:C:T	rs7298698	M_HDL_C	T	C	0.468171	-0.0186324	0.00381682	6.42022
12_10	M-HDL-CE	12:103520884:C:T	rs7298698	M_HDL_CE	T	C	0.468171	-0.0180864	0.00383096	6.00877
12_11	HDL-D	12:110015893:A:G	rs7954144	HDL_size	A	G	0.523313	0.0229469	0.00365903	9.95861
12_11	L-HDL-P	12:109895168:C:G	rs2338104	L_HDL_P	C	G	0.523423	0.0237874	0.00361732	11.0506
12_11	L-HDL-CE	12:110010866:A:G	rs12314392	L_HDL_CE	A	G	0.439571	0.013927	0.00367097	4.36653
12_11	L-HDL-C	12:110010866:A:G	rs12314392	L_HDL_C	A	G	0.439571	0.0145921	0.00366097	4.74473
12_11	L-HDL-L	12:109895168:C:G	rs2338104	L_HDL_L	C	G	0.523423	0.0241824	0.00362382	11.3468
12_11	L-HDL-PL	12:109895168:C:G	rs2338104	L_HDL_PL	C	G	0.523423	0.0253285	0.00363467	12.1871
12_11	XL-HDL-PL	12:110010866:A:G	rs12314392	XL_HDL_PL	A	G	0.439571	0.0114498	0.00373701	2.95861
12_11	HDL2-C	12:109895168:C:G	rs2338104	NA	NA	NA	NA	NA	NA	NA
12_11	L-HDL-FC	12:110010866:A:G	rs12314392	L_HDL_FC	A	G	0.439571	0.0164271	0.00364336	5.74473
12_11	XL-HDL-FC	12:109937907:C:T	rs7311187	XL_HDL_FC	C	T	0.523127	0.0103556	0.00384968	2.31876
12_11	HDL-C	12:109895168:C:G	rs2338104	HDL_C	C	G	0.523423	0.0245516	0.00368834	11.0915
12_11	ApoA1	12:109905368:A:C	rs6606725	ApoA1	C	A	0.439733	0.0233035	0.00380431	9.60206
12_11	XL-HDL-L	12:109905368:A:C	rs6606725	XL_HDL_L	C	A	0.439733	0.0112229	0.0037363	2.95861
12_11	XL-HDL-P	12:109986918:C:G	rs888194	XL_HDL_P	C	G	0.439673	0.0130972	0.00374217	3.88606
12_11	XL-HDL-CE_percent	12:110026024:G:T	rs3782894	XL_HDL_CE_pct	G	T	0.523757	-0.0069264	0.00412833	1.1549
12_11	ApoBbyApoA1	12:109125339:A:G	rs2302700	ApoB_by_ApoA1	G	A	0.292469	0.01596	0.0044762	3.55284
12_12	SM	12:111865049:C:G	rs7310615	Sphingomyelins	C	G	0.516914	0.0297593	0.00389578	14.5086
12_12	S-LDL-FC	12:112007756:C:T	rs653178	S_LDL_FC	C	T	0.51605	0.0272731	0.00413098	10.7696
12_12	EstC	12:111884608:C:T	rs3184504	Total_CE	T	C	0.51661	0.0303464	0.00399145	14.4949
12_12	Serum-C	12:111884608:C:T	rs3184504	Total_C	T	C	0.51661	0.0300444	0.00400578	14.1249
12_12	S-LDL-PL	12:111884608:C:T	rs3184504	S_LDL_PL	T	C	0.51661	0.0285612	0.004128	11.5229
12_12	FAw6	12:111865049:C:G	rs7310615	Omega_6	C	G	0.516914	0.0278333	0.00407045	11.6778
12_12	ApoA1	12:111865049:C:G	rs7310615	ApoA1	C	G	0.516903	0.0166653	0.00381393	6.16115
12_12	PUFA	12:111865049:C:G	rs7310615	PUFA	C	G	0.516914	0.026808	0.00406564	10.8539
12_12	XL-HDL-FC	12:111932800:C:T	rs7137828	XL_HDL_FC	C	T	0.51581	0.0197473	0.00386127	6.79588
12_12	LA	12:111865049:C:G	rs7310615	LA	C	G	0.516914	0.0254171	0.00408776	9.52288
12_12	TotCho	12:111865049:C:G	rs7310615	Cholines	C	G	0.516914	0.0240741	0.00391926	9.79588
12_12	XL-HDL-C	12:111932800:C:T	rs7137828	XL_HDL_C	C	T	0.51581	0.0225432	0.00373718	9.69897
12_12	L-LDL-C_percent	12:111884608:C:T	rs3184504	L_LDL_C_pct	T	C	0.51661	0.0264749	0.00403223	11.7447
12_12	M-LDL-FC	12:111884608:C:T	rs3184504	M_LDL_FC	T	C	0.51661	0.0253442	0.00413312	9.4437
12_12	FreeC	12:111865049:C:G	rs7310615	Total_FC	C	G	0.516903	0.0289501	0.00407123	12.7696
12_12	S-LDL-C	12:111884608:C:T	rs3184504	S_LDL_C	T	C	0.51661	0.0237477	0.00414189	8.35655
12_12	S-LDL-L	12:111884608:C:T	rs3184504	S_LDL_L	T	C	0.51661	0.0243895	0.00413688	8.72125
12_12	XL-HDL-CE	12:111932800:C:T	rs7137828	XL_HDL_CE	C	T	0.51581	0.0229551	0.00371149	10.284
12_12	TotPG	12:111865049:C:G	rs7310615	Phosphoglyc	C	G	0.516914	0.0214141	0.00394728	7.74473
12_12	S-LDL-P	12:111884608:C:T	rs3184504	S_LDL_P	T	C	0.51661	0.0202422	0.00414141	6.10237
12_12	XL-HDL-L	12:111865049:C:G	rs7310615	XL_HDL_L	C	G	0.516903	0.0197737	0.00374575	7.55284
12_12	PC	12:111865049:C:G	rs7310615	Phosphatidylc	C	G	0.516914	0.0204516	0.0039047	7.27572
12_12	L-LDL-CE_percent	12:111884608:C:T	rs3184504	L_LDL_CE_pct	T	C	0.51661	0.0126455	0.00414829	2.82391
12_12	XL-HDL-P	12:111865049:C:G	rs7310615	XL_HDL_P	C	G	0.516903	0.0212525	0.00375115	8.21467
12_12	IDL-FC	12:111884608:C:T	rs3184504	IDL_FC	T	C	0.51661	0.0301379	0.00400563	14.0044
12_12	S-LDL-CE	12:111884608:C:T	rs3184504	S_LDL_CE	T	C	0.51661	0.0219363	0.00413989	7.11919
12_12	HDL-C	12:111833788:A:G	rs10774624	HDL_C	G	A	0.512927	0.0180296	0.00373037	7.56864
12_12	L-LDL-FC	12:111884608:C:T	rs3184504	L_LDL_FC	T	C	0.51661	0.0286782	0.00406345	12.6383
12_12	IDL-C	12:112007756:C:T	rs653178	IDL_C	C	T	0.51605	0.03119	0.00399548	15.1024
12_12	LDL-C	12:111884608:C:T	rs3184504	LDL_C	T	C	0.51661	0.0258599	0.00412023	9.95861
12_12	IDL-C_percent	12:112200150:C:T	rs2013002	IDL_C_pct	T	C	0.585456	0.0242513	0.00412566	9
12_12	IDL-CE	12:112007756:C:T	rs653178	IDL_CE	C	T	0.51605	0.0310882	0.00399416	15.0315
12_12	L-LDL-C	12:111884608:C:T	rs3184504	L_LDL_C	T	C	0.51661	0.0270777	0.00409165	11
12_12	XL-HDL-FC_percent	12:111932800:C:T	rs7137828	XL_HDL_FC_pct	C	T	0.515835	-0.0162152	0.00367189	5.79588
12_12	L-LDL-CE	12:111884608:C:T	rs3184504	L_LDL_CE	T	C	0.51661	0.0262113	0.00410135	10.2676
12_12	L-LDL-PL	12:111884608:C:T	rs3184504	L_LDL_PL	T	C	0.51661	0.0265614	0.00410676	10.5376
12_12	M-LDL-C	12:111884608:C:T	rs3184504	M_LDL_C	T	C	0.51661	0.0221671	0.00414557	7.34679
12_12	M-LDL-PL	12:111884608:C:T	rs3184504	M_LDL_PL	T	C	0.51661	0.021871	0.00414393	7.14267
12_12	HDL2-C	12:111833788:A:G	rs10774624	NA	NA	NA	NA	NA	NA	NA
12_12	L-LDL-L	12:111884608:C:T	rs3184504	L_LDL_L	T	C	0.51661	0.0264222	0.00409777	10.4202
12_12	M-LDL-L	12:111884608:C:T	rs3184504	M_LDL_L	T	C	0.51661	0.0215042	0.00414381	6.92082
12_12	M-LDL-C_percent	12:111884608:C:T	rs3184504	M_LDL_C_pct	T	C	0.51661	0.022036	0.00414057	7.34679
12_12	IDL-L	12:111884608:C:T	rs3184504	IDL_L	T	C	0.51661	0.029243	0.00400043	13.0362
12_12	M-LDL-CE	12:111884608:C:T	rs3184504	M_LDL_CE	T	C	0.51661	0.0204515	0.00414352	6.25181
12_12	XS-VLDL-FC_percent	12:111910219:A:G	rs10774625	XS_VLDL_FC_pct	A	G	0.502837	0.0218681	0.00410546	7.42022
12_12	L-LDL-P	12:111884608:C:T	rs3184504	L_LDL_P	T	C	0.51661	0.0254919	0.00412356	9.48149
12_12	M-LDL-P	12:111884608:C:T	rs3184504	M_LDL_P	T	C	0.51661	0.019789	0.00414931	5.88606
12_12	XL-HDL-PL	12:111865049:C:G	rs7310615	XL_HDL_PL	C	G	0.516903	0.0175235	0.00374659	6.14874
12_12	IDL-P	12:111884608:C:T	rs3184504	IDL_P	T	C	0.51661	0.0255418	0.00409411	9.3279
12_12	IDL-PL	12:111884608:C:T	rs3184504	IDL_PL	T	C	0.51661	0.0275111	0.00399253	11.3565
12_12	HDL3-C	12:111884608:C:T	rs3184504	NA	NA	NA	NA	NA	NA	NA
12_12	IDL-FC_percent	12:111910219:A:G	rs10774625	IDL_FC_pct	A	G	0.502837	0.0193945	0.00410252	5.88606
12_12	HDL-D	12:111865049:C:G	rs7310615	HDL_size	C	G	0.516903	0.0137932	0.00369216	4.37675
12_12	S-LDL-C_percent	12:111884608:C:T	rs3184504	S_LDL_C_pct	T	C	0.51661	0.00888901	0.00415425	1.60206
12_12	XS-VLDL-FC	12:112007756:C:T	rs653178	XS_VLDL_FC	C	T	0.51605	0.0194449	0.00406478	5.33724
12_12	XS-VLDL-PL	12:112007756:C:T	rs653178	XS_VLDL_PL	C	T	0.51605	0.0151621	0.00407877	3.18709
12_12	M-LDL-CE_percent	12:111884608:C:T	rs3184504	M_LDL_CE_pct	T	C	0.51661	0.00516387	0.00411931	0.60206
12_12	IDL-TG_percent	12:112591686:A:G	rs17630235	IDL_TG_pct	G	A	0.408823	0.022726	0.00406566	8.1549
12_12	TotFA	12:111865049:C:G	rs7310615	Total_FA	C	G	0.516914	0.0163711	0.00413456	4.10237
12_12	S-LDL-TG_percent	12:112871372:A:G	rs11066301	S_LDL_TG_pct	A	G	0.42721	0.018271	0.00405321	5.60206
12_12	L-HDL-FC_percent	12:111973358:A:G	rs597808	L_HDL_FC_pct	A	G	0.515466	0.0232952	0.00385804	9.09151
12_12	L-HDL-FC	12:111904371:A:T	rs4766578	L_HDL_FC	T	A	0.503247	0.0201393	0.00362651	8.72125
12_12	L-LDL-TG_percent	12:112871372:A:G	rs11066301	L_LDL_TG_pct	A	G	0.42721	0.0223208	0.00410012	7.76955
12_12	M-HDL-FC_percent	12:111910219:A:G	rs10774625	M_HDL_FC_pct	A	G	0.502837	0.0264035	0.00366701	13.9208
12_12	S-HDL-TG_percent	12:112059557:C:T	rs11065979	S_HDL_TG_pct	C	T	0.439005	0.015708	0.00397691	5
12_12	S-LDL-CE_percent	12:111884608:C:T	rs3184504	S_LDL_CE_pct	T	C	0.51661	-0.000759475	0.00413095	0.09691
12_13	Tyr	12:121423956:C:T	rs2393791	Tyr	C	T	0.620319	-0.0613092	0.00425176	46.4089
12_13	HDL-D	12:125265201:A:G	rs921919	HDL_size	G	A	0.669512	-0.041513	0.00397505	27.6576
12_13	L-HDL-P	12:125338529:C:T	rs10773112	L_HDL_P	C	T	0.720433	0.0393777	0.00403029	22.3468
12_13	XL-HDL-PL	12:125265201:A:G	rs921919	XL_HDL_PL	G	A	0.669512	-0.0385914	0.00403365	22.7959
12_13	L-HDL-L	12:125338529:C:T	rs10773112	L_HDL_L	C	T	0.720433	0.0399975	0.00403753	22.9586
12_13	L-HDL-C	12:125338529:C:T	rs10773112	L_HDL_C	C	T	0.720433	0.0374718	0.00405258	20.1675
12_13	L-HDL-PL	12:125338529:C:T	rs10773112	L_HDL_PL	C	T	0.720433	0.0407349	0.00404962	23.6021
12_13	L-HDL-FC	12:125338529:C:T	rs10773112	L_HDL_FC	C	T	0.720433	0.0384658	0.00403309	21.4202
12_13	XL-HDL-P	12:125265201:A:G	rs921919	XL_HDL_P	G	A	0.669512	-0.0375013	0.00403855	21.8861
12_13	L-HDL-CE	12:125338529:C:T	rs10773112	L_HDL_CE	C	T	0.720433	0.0369862	0.00406366	19.4949
12_13	XL-HDL-L	12:125265201:A:G	rs921919	XL_HDL_L	G	A	0.669512	-0.0382917	0.00403274	22.5686
12_13	HDL2-C	12:125338529:C:T	rs10773112	NA	NA	NA	NA	NA	NA	NA
12_13	ApoA1	12:125338529:C:T	rs10773112	ApoA1	C	T	0.720433	0.0378639	0.0042111	18.585
12_13	HDL-C	12:125338529:C:T	rs10773112	HDL_C	C	T	0.720433	0.0376116	0.00410942	19.5376
12_13	M-VLDL-TG_percent	12:121424861:A:G	rs7310409	M_VLDL_TG_pct	A	G	0.620327	0.0138004	0.00402489	3.50864
12_13	IDL-P	12:121416988:A:G	rs2244608	IDL_P	A	G	0.318275	0.028955	0.00439018	10.1308
12_13	IDL-L	12:121416988:A:G	rs2244608	IDL_L	A	G	0.318275	0.0319486	0.00428973	12.7212
12_13	XL-HDL-FC	12:125264293:A:G	rs3741521	XL_HDL_FC	G	A	0.669711	-0.0313041	0.00416895	14.4815
12_13	XS-VLDL-PL	12:121416988:A:G	rs2244608	XS_VLDL_PL	A	G	0.318275	0.0390869	0.00437424	18.4559
12_13	IDL-FC	12:121416988:A:G	rs2244608	IDL_FC	A	G	0.318275	0.0283367	0.0042953	10.0177
12_13	IDL-PL	12:121416988:A:G	rs2244608	IDL_PL	A	G	0.318275	0.0336355	0.00428125	14.3372
12_13	L-LDL-TG	12:121415390:C:T	rs2464190	L_LDL_TG	T	C	0.413774	0.0255622	0.00418558	9.3098
12_13	Cit	12:121415390:C:T	rs2464190	Citrate	T	C	0.413768	0.046535	0.00419576	27.9208
12_13	FreeC	12:121416988:A:G	rs2244608	Total_FC	A	G	0.318275	0.0285286	0.00433459	10.2441
12_13	Serum-C	12:121416988:A:G	rs2244608	Total_C	A	G	0.318275	0.0272337	0.00429546	9.48149
12_13	EstC	12:121416988:A:G	rs2244608	Total_CE	A	G	0.318275	0.0264642	0.00428009	8.95861
12_13	IDL-C	12:121416988:A:G	rs2244608	IDL_C	A	G	0.318275	0.0294908	0.00428492	10.8239
12_13	XL-HDL-C	12:125265201:A:G	rs921919	XL_HDL_C	G	A	0.669512	-0.0372716	0.00404733	21.3979
12_13	PC	12:121420807:A:G	rs1183910	Phosphatidylc	G	A	0.310207	0.0343115	0.0041891	15.5229
12_13	XS-VLDL-C	12:121416988:A:G	rs2244608	XS_VLDL_C	A	G	0.318275	0.0391297	0.0043061	18.6778
12_13	L-HDL-TG	12:121423956:C:T	rs2393791	L_HDL_TG	C	T	0.620301	-0.038729	0.00408996	20.5686
12_13	XS-VLDL-L	12:121415390:C:T	rs2464190	XS_VLDL_L	T	C	0.413774	0.0400605	0.00415154	21.7959
12_13	LDL-TG	12:121415390:C:T	rs2464190	LDL_TG	T	C	0.413774	0.0221546	0.00417782	7.02687
12_13	IDL-CE	12:121416988:A:G	rs2244608	IDL_CE	A	G	0.318275	0.0296455	0.0042835	10.9208
12_13	XS-VLDL-CE	12:121416988:A:G	rs2244608	XS_VLDL_CE	A	G	0.318275	0.0390673	0.00428108	18.8539
12_13	M-VLDL-C_percent	12:121424861:A:G	rs7310409	M_VLDL_C_pct	A	G	0.620327	-0.010986	0.00401162	2.5376
12_13	M-LDL-TG	12:121420807:A:G	rs1183910	M_LDL_TG	G	A	0.31019	0.0148571	0.00440601	3.09691
12_13	XS-VLDL-FC	12:121416988:A:G	rs2244608	XS_VLDL_FC	A	G	0.318275	0.0378635	0.00435924	17.2676
12_13	L-LDL-FC	12:121416988:A:G	rs2244608	L_LDL_FC	A	G	0.318275	0.0204925	0.0043573	5.35655
12_13	XS-VLDL-P	12:121415390:C:T	rs2464190	XS_VLDL_P	T	C	0.413774	0.0379319	0.00416742	19.5528
12_13	L-LDL-P	12:121416988:A:G	rs2244608	L_LDL_P	A	G	0.318275	0.020852	0.00442175	5.46852
12_13	IDL-TG	12:121415390:C:T	rs2464190	IDL_TG	T	C	0.413774	0.0310771	0.00417467	13.6576
12_13	L-LDL-L	12:121416988:A:G	rs2244608	L_LDL_L	A	G	0.318275	0.0206158	0.0043941	5.52288
12_13	XL-HDL-CE	12:125265201:A:G	rs921919	XL_HDL_CE	G	A	0.669512	-0.0382257	0.00401951	22.7959
12_13	TotCho	12:121420807:A:G	rs1183910	Cholines	G	A	0.310207	0.0322489	0.00420472	13.6021
12_13	L-LDL-PL	12:121416988:A:G	rs2244608	L_LDL_PL	A	G	0.318275	0.0206928	0.00440374	5.50864
12_13	TotPG	12:121420807:A:G	rs1183910	Phosphoglyc	G	A	0.310207	0.0331719	0.00423478	14.2924
12_13	M-VLDL-CE_percent	12:121424861:A:G	rs7310409	M_VLDL_CE_pct	A	G	0.620327	-0.00911344	0.0040011	1.95861
12_13	L-LDL-C	12:121416988:A:G	rs2244608	L_LDL_C	A	G	0.318275	0.0194403	0.00438754	4.95861
12_13	L-LDL-CE	12:121416988:A:G	rs2244608	L_LDL_CE	A	G	0.318275	0.018878	0.00439794	4.69897
12_13	S-VLDL-TG_percent	12:121423386:A:G	rs11065385	S_VLDL_TG_pct	A	G	0.690863	0.0146216	0.0043332	3.25964
12_13	L-LDL-PL_percent	12:121423285:C:T	rs11065384	L_LDL_PL_pct	T	C	0.690416	0.00543426	0.00447612	0.60206
12_13	XL-VLDL-PL_percent	12:121419926:C:T	rs1169284	XL_VLDL_PL_pct	T	C	0.314555	0.0221717	0.00446373	6.37675
12_13	S-VLDL-C_percent	12:121420807:A:G	rs1183910	S_VLDL_C_pct	G	A	0.31019	0.0158759	0.00435043	3.82391
12_13	L-HDL-PL_percent	12:125264293:A:G	rs3741521	L_HDL_PL_pct	G	A	0.669711	0.0226002	0.00432928	7.04576
12_13	S-LDL-FC_percent	12:121423285:C:T	rs11065384	S_LDL_FC_pct	T	C	0.690416	0.0109175	0.00433993	1.76955
12_13	LDL-C	12:121416988:A:G	rs2244608	LDL_C	A	G	0.318275	0.0171421	0.00441818	3.92082
12_13	M-LDL-P	12:121416988:A:G	rs2244608	M_LDL_P	A	G	0.318275	0.014656	0.00444937	3.02228
12_13	L-VLDL-TG_percent	12:121424861:A:G	rs7310409	L_VLDL_TG_pct	A	G	0.62033	0.0231802	0.00424019	7.69897
12_13	L-VLDL-PL_percent	12:121420807:A:G	rs1183910	L_VLDL_PL_pct	G	A	0.31018	0.0161902	0.00434141	3.74473
12_13	M-LDL-L	12:121416988:A:G	rs2244608	M_LDL_L	A	G	0.318275	0.0124949	0.00444347	2.27572
12_13	PUFA	12:121416988:A:G	rs2244608	PUFA	A	G	0.31829	0.0316027	0.00432864	12.7959
12_13	S-HDL-TG	12:124491529:C:G	rs1187415	S_HDL_TG	G	C	0.661783	0.0279808	0.00423095	11.585
12_13	Remnant-C	12:121416988:A:G	rs2244608	Remnant_C	A	G	0.318275	0.0289812	0.004408	10.1938
12_13	M-LDL-PL	12:121416988:A:G	rs2244608	M_LDL_PL	A	G	0.318275	0.011835	0.0044436	2.02228
12_13	M-HDL-TG_percent	12:124445569:C:G	rs6488913	M_HDL_TG_pct	C	G	0.661162	0.0311396	0.00417671	15.1308
12_13	L-HDL-C_percent	12:124495203:C:G	rs12824567	L_HDL_C_pct	G	C	0.313981	0.0235628	0.00419569	8.07058
12_13	S-LDL-P	12:121416988:A:G	rs2244608	S_LDL_P	A	G	0.318275	0.0172312	0.0044409	3.95861
12_13	XL-HDL-TG	12:125284748:A:G	rs5888	XL_HDL_TG	A	G	0.513395	-0.0215815	0.0040634	7.69897
12_13	FAw6	12:121416988:A:G	rs2244608	Omega_6	A	G	0.31829	0.0303961	0.00433377	11.5686
12_13	S-LDL-L	12:121416988:A:G	rs2244608	S_LDL_L	A	G	0.318275	0.0131661	0.00443604	2.4437
12_13	M-LDL-FC_percent	12:121405126:A:C	rs2251468	M_LDL_FC_pct	C	A	0.661798	0.00517991	0.00418847	0.568636
12_13	L-HDL-FC_percent	12:124484643:C:G	rs2130382	L_HDL_FC_pct	C	G	0.313069	0.00654401	0.00413816	1.05061
12_13	TGbyPG	12:124491529:C:G	rs1187415	TG_by_PG	G	C	0.661772	0.0321026	0.00404861	15.7696
12_13	S-VLDL-CE_percent	12:121420807:A:G	rs1183910	S_VLDL_CE_pct	G	A	0.31019	0.0186177	0.00441057	5.21467
12_13	ApoBbyApoA1	12:124437215:A:T	rs7961449	ApoB_by_ApoA1	A	T	0.660961	0.032282	0.00428628	14.5686
12_13	S-LDL-CE	12:121416988:A:G	rs2244608	S_LDL_CE	A	G	0.318275	0.0147842	0.00443927	3.05061
12_13	M-LDL-CE	12:121416988:A:G	rs2244608	M_LDL_CE	A	G	0.318275	0.0121865	0.00444316	2.22915
12_13	HDL-TG	12:121451910:C:T	rs11065397	HDL_TG	C	T	0.304556	-0.0235915	0.0044315	7.74473
12_13	DHA	12:121420263:A:G	rs7979478	DHA	A	G	0.612945	-0.0140693	0.00413219	3.61979
12_13	M-LDL-C	12:121416988:A:G	rs2244608	M_LDL_C	A	G	0.318275	0.0120441	0.00444536	2.14874
12_13	S-VLDL-FC_percent	12:121428407:A:G	rs1169296	S_VLDL_FC_pct	A	G	0.327562	0.00875021	0.00423178	1.56864
12_13	S-HDL-TG_percent	12:124491529:C:G	rs1187415	S_HDL_TG_pct	G	C	0.661783	0.0337184	0.00414959	17.4089
12_13	FAw3	12:121423956:C:T	rs2393791	Omega_3	C	T	0.620279	-0.0251554	0.00419258	9.82391
12_13	S-VLDL-TG	12:124545118:A:G	rs2460760	S_VLDL_TG	A	G	0.766473	0.0188506	0.00473583	4.27572
12_13	S-LDL-C	12:121416988:A:G	rs2244608	S_LDL_C	A	G	0.318275	0.0130959	0.00444142	2.42022
12_13	XL-HDL-PL_percent	12:125353810:A:T	rs67053123	XL_HDL_PL_pct	T	A	0.131141	0.044668	0.00569061	14.5686
12_13	M-LDL-FC	12:121416988:A:G	rs2244608	M_LDL_FC	A	G	0.318275	0.0107992	0.00443201	1.74473
12_13	M-HDL-PL	12:125338529:C:T	rs10773112	M_HDL_PL	C	T	0.720433	0.0369273	0.00430256	17.2366
12_13	XL-HDL-CE_percent	12:125286037:C:T	rs838912	XL_HDL_CE_pct	T	C	0.505505	0.00197895	0.00413245	0.142668
12_13	XL-VLDL-FC_percent	12:121414915:A:G	rs2255531	XL_VLDL_FC_pct	G	A	0.351083	0.0132711	0.00420092	2.85387
12_13	Val	12:122607951:A:G	rs12368309	Val	G	A	0.117053	0.0387588	0.00626868	9.20066
12_13	S-LDL-TG	12:121416650:A:C	rs1169288	S_LDL_TG	A	C	0.315422	0.0122392	0.00436584	2.3098
12_13	S-VLDL-CE	12:121416988:A:G	rs2244608	S_VLDL_CE	A	G	0.318275	0.0216924	0.00443081	6.07572
12_13	M-HDL-C_percent	12:124405871:A:G	rs7301953	M_HDL_C_pct	G	A	0.312187	0.0285043	0.00424132	12.1367
12_13	M-VLDL-FC	12:124545118:A:G	rs2460760	M_VLDL_FC	A	G	0.766473	0.0116832	0.00487734	1.74473
12_13	S-LDL-PL_percent	12:121423386:A:G	rs11065385	S_LDL_PL_pct	A	G	0.690863	0.0116471	0.00446962	1.85387
12_13	M-VLDL-P	12:124545118:A:G	rs2460760	M_VLDL_P	A	G	0.766473	0.0140976	0.00486609	2.40894
12_13	M-VLDL-TG	12:124545118:A:G	rs2460760	M_VLDL_TG	A	G	0.766473	0.017905	0.00474041	3.88606
12_13	M-HDL-FC	12:125338529:C:T	rs10773112	M_HDL_FC	C	T	0.720433	0.0381803	0.00418753	19.0757
12_13	M-VLDL-PL	12:124545118:A:G	rs2460760	M_VLDL_PL	A	G	0.766473	0.0134678	0.00487059	2.20066
12_13	M-VLDL-L	12:124545118:A:G	rs2460760	M_VLDL_L	A	G	0.766473	0.0153731	0.00484497	2.79588
12_13	M-HDL-L	12:125338529:C:T	rs10773112	M_HDL_L	C	T	0.720433	0.0371326	0.00427164	17.5686
12_13	XS-VLDL-TG	12:124491529:C:G	rs1187415	XS_VLDL_TG	G	C	0.661783	0.0267941	0.00429524	10.6576
12_13	XL-HDL-C_percent	12:121423659:A:G	rs9738226	XL_HDL_C_pct	A	G	0.620185	0.0409713	0.00406928	23.5086
12_13	Serum-TG	12:124545118:A:G	rs2460760	Total_TG	A	G	0.766473	0.0171151	0.00472329	3.56864
12_13	L-VLDL-P	12:124545118:A:G	rs2460760	L_VLDL_P	A	G	0.766473	0.0194561	0.00471111	4.56864
12_13	VLDL-TG	12:124545118:A:G	rs2460760	VLDL_TG	A	G	0.766473	0.0171596	0.00469549	3.65758
12_13	L-VLDL-CE	12:124545118:A:G	rs2460760	L_VLDL_CE	A	G	0.766473	0.0174901	0.00482019	3.72125
12_13	L-VLDL-L	12:124545118:A:G	rs2460760	L_VLDL_L	A	G	0.766473	0.0187283	0.00471496	4.26761
12_13	IDL-FC_percent	12:124508976:C:G	rs11057418	IDL_FC_pct	G	C	0.20012	-0.00502418	0.0052144	0.568636
12_13	L-VLDL-TG	12:124545118:A:G	rs2460760	L_VLDL_TG	A	G	0.766473	0.0171963	0.00469414	3.61979
12_13	M-HDL-P	12:125338529:C:T	rs10773112	M_HDL_P	C	T	0.720433	0.0370397	0.00423902	17.699
12_13	M-HDL-TG	12:121435475:A:G	rs2464195	M_HDL_TG	G	A	0.350462	0.0258773	0.00427576	8.88606
12_13	L-VLDL-C	12:124545118:A:G	rs2460760	L_VLDL_C	A	G	0.766473	0.0190646	0.004772	4.39794
12_13	S-VLDL-P	12:124545118:A:G	rs2460760	S_VLDL_P	A	G	0.766473	0.0195814	0.00481637	4.50864
12_13	S-LDL-PL	12:121416988:A:G	rs2244608	S_LDL_PL	A	G	0.318275	0.0112132	0.00442652	1.85387
12_13	L-VLDL-PL	12:124545118:A:G	rs2460760	L_VLDL_PL	A	G	0.766473	0.0195856	0.00470773	4.56864
12_13	S-VLDL-PL	12:124491529:C:G	rs1187415	S_VLDL_PL	G	C	0.661783	0.0273728	0.00435271	9.88606
12_13	LA	12:125240154:A:G	rs12369145	LA	A	G	0.090167	-0.0265091	0.00714794	3.82391
12_13	TotFA	12:125240154:A:G	rs12369145	Total_FA	A	G	0.090167	-0.0227792	0.00722976	2.82391
12_13	L-LDL-FC_percent	12:124417339:A:G	rs4930707	L_LDL_FC_pct	G	A	0.334841	0.0229298	0.00416598	8.36653
12_13	M-HDL-C	12:125338529:C:T	rs10773112	M_HDL_C	C	T	0.720433	0.0359233	0.00423409	16.9208
12_13	M-VLDL-PL_percent	12:121426594:A:G	rs1169294	M_VLDL_PL_pct	G	A	0.310103	0.026757	0.00429821	9.55284
13_1	XS-VLDL-PL	13:32934911:A:G	rs11571717	XS_VLDL_PL	G	A	0.214715	-0.0250181	0.0049553	6.09152
13_1	XS-VLDL-FC	13:32934911:A:G	rs11571717	XS_VLDL_FC	G	A	0.214715	-0.0255233	0.00493808	6.58503
13_1	L-LDL-PL_percent	13:32934911:A:G	rs11571717	L_LDL_PL_pct	G	A	0.214715	0.0168819	0.00502695	2.74473
13_1	IDL-L	13:32934911:A:G	rs11571717	IDL_L	G	A	0.214715	-0.0247461	0.00485926	6.95861
13_1	IDL-P	13:32938881:A:G	rs11571725	IDL_P	A	G	0.212641	-0.0214448	0.00498979	5.36653
13_1	XS-VLDL-L	13:32958466:G:T	rs11571787	XS_VLDL_L	T	G	0.214486	-0.0256647	0.00494562	6.37675
13_1	XS-VLDL-P	13:32958466:G:T	rs11571787	XS_VLDL_P	T	G	0.214486	-0.0261062	0.0049644	6.69897
13_1	IDL-FC	13:32934911:A:G	rs11571717	IDL_FC	G	A	0.214715	-0.0231373	0.0048655	6.36653
13_1	IDL-PL	13:32938881:A:G	rs11571725	IDL_PL	A	G	0.212641	-0.0266211	0.00486677	7.95861
13_1	L-LDL-P	13:32938881:A:G	rs11571725	L_LDL_P	A	G	0.212641	-0.0289965	0.00502611	9.04576
13_1	L-LDL-L	13:32938881:A:G	rs11571725	L_LDL_L	A	G	0.212641	-0.0264591	0.00499427	7.67778
13_1	M-LDL-P	13:32970736:C:G	rs1012129	M_LDL_P	G	C	0.523632	-0.0142862	0.00414374	3.30103
13_1	L-LDL-C	13:32938881:A:G	rs11571725	L_LDL_C	A	G	0.212641	-0.0261379	0.00498682	7.60206
13_1	S-LDL-C	13:32970736:C:G	rs1012129	S_LDL_C	G	C	0.523632	-0.0193354	0.00413641	5.82391
13_1	M-LDL-C	13:32970736:C:G	rs1012129	M_LDL_C	G	C	0.523632	-0.01739	0.00413993	4.69897
13_1	M-LDL-L	13:32970736:C:G	rs1012129	M_LDL_L	G	C	0.523632	-0.0181025	0.00413823	5.03621
13_1	L-LDL-CE	13:32938881:A:G	rs11571725	L_LDL_CE	A	G	0.212641	-0.0264949	0.00499863	7.69897
13_1	L-LDL-PL	13:32938881:A:G	rs11571725	L_LDL_PL	A	G	0.212641	-0.0250534	0.00500511	7.03621
13_1	S-LDL-CE	13:32970736:C:G	rs1012129	S_LDL_CE	G	C	0.523632	-0.0171107	0.0041345	4.60206
13_1	S-LDL-P	13:32970736:C:G	rs1012129	S_LDL_P	G	C	0.523632	-0.018321	0.00413618	5.07058
13_1	LDL-C	13:32938881:A:G	rs11571725	LDL_C	A	G	0.212641	-0.0258502	0.00502157	7.31876
13_1	M-LDL-CE	13:32938881:A:G	rs11571725	M_LDL_CE	A	G	0.212641	-0.0230935	0.00505001	5.72125
13_1	IDL-C	13:32938881:A:G	rs11571725	IDL_C	A	G	0.212641	-0.0228452	0.00487066	6.1549
13_1	L-LDL-FC	13:32934911:A:G	rs11571717	L_LDL_FC	G	A	0.214715	-0.0242826	0.00493539	6.88606
13_1	S-LDL-L	13:32970736:C:G	rs1012129	S_LDL_L	G	C	0.523632	-0.0206643	0.00413158	6.56864
13_1	M-LDL-FC_percent	13:32958466:G:T	rs11571787	M_LDL_FC_pct	T	G	0.214486	-0.00194444	0.00482388	0.30103
13_1	S-LDL-PL_percent	13:32928408:A:G	rs1460816	S_LDL_PL_pct	G	A	0.527348	-0.00931526	0.00412484	1.50864
13_1	FreeC	13:32938881:A:G	rs11571725	Total_FC	A	G	0.212641	-0.0252677	0.00492729	7
13_1	L-LDL-TG	13:32968607:A:G	rs7330025	L_LDL_TG	A	G	0.523577	-0.019325	0.00409492	5.08092
13_1	M-LDL-PL_percent	13:32928408:A:G	rs1460816	M_LDL_PL_pct	G	A	0.527348	-0.00739331	0.00412913	1.05061
13_1	IDL-CE	13:32938881:A:G	rs11571725	IDL_CE	A	G	0.212641	-0.0225183	0.00486905	5.95861
13_1	M-LDL-FC	13:32970736:C:G	rs1012129	M_LDL_FC	G	C	0.523632	-0.0209979	0.00412731	6.74473
13_1	IDL-TG	13:32950257:A:G	rs9534323	IDL_TG	A	G	0.52373	-0.0177514	0.00408258	4.33724
13_1	ApoB	13:32938881:A:G	rs11571725	ApoB	A	G	0.212641	-0.026503	0.00503659	7.50864
13_1	LDL-TG	13:32968591:A:G	rs7327867	LDL_TG	G	A	0.52368	-0.0168628	0.00408768	4.0655
13_1	Serum-C	13:32938881:A:G	rs11571725	Total_C	A	G	0.212641	-0.0243486	0.00488286	6.65758
13_1	S-LDL-FC_percent	13:32958466:G:T	rs11571787	S_LDL_FC_pct	T	G	0.214486	-0.00759354	0.00487927	1.26761
13_1	M-LDL-PL	13:32938881:A:G	rs11571725	M_LDL_PL	A	G	0.212641	-0.0248235	0.00505035	6.63827
13_1	Remnant-C	13:32938881:A:G	rs11571725	Remnant_C	A	G	0.212641	-0.023727	0.00501027	6.09152
13_1	XS-VLDL-C	13:32938881:A:G	rs11571725	XS_VLDL_C	A	G	0.212641	-0.0244977	0.00489492	6.5376
13_1	EstC	13:32938881:A:G	rs11571725	Total_CE	A	G	0.212641	-0.0237733	0.00486541	6.42022
13_1	M-LDL-TG	13:32920618:A:G	rs206079	M_LDL_TG	G	A	0.461549	0.0109609	0.00408349	1.92082
13_1	S-LDL-FC	13:32970736:C:G	rs1012129	S_LDL_FC	G	C	0.523632	-0.0235454	0.00412575	8.48149
13_1	S-HDL-PL_percent	13:32958466:G:T	rs11571787	S_HDL_PL_pct	T	G	0.214486	0.0133134	0.00486397	2.55284
13_1	PUFA	13:32938881:A:G	rs11571725	PUFA	A	G	0.212635	-0.0224996	0.00492089	5.50864
13_1	SM	13:32970736:C:G	rs1012129	Sphingomyelins	G	C	0.52363	-0.0172238	0.00386352	4.88606
13_2	Crea	13:72345089:C:T	rs9529913	Creatinine	C	T	0.599812	0.0140752	0.00364898	3.95861
13_3	S-HDL-C_percent	13:95268140:C:G	rs61965607	S_HDL_C_pct	G	C	0.238564	0.0205849	0.00478394	5.04576
13_3	S-HDL-PL_percent	13:95268140:C:G	rs61965607	S_HDL_PL_pct	G	C	0.238564	-0.0214746	0.00467906	5.76955
13_3	S-HDL-CE_percent	13:95268140:C:G	rs61965607	S_HDL_CE_pct	G	C	0.238564	0.0141134	0.00477185	2.85387
13_3	S-LDL-C_percent	13:95268140:C:G	rs61965607	S_LDL_C_pct	G	C	0.238564	-0.00583086	0.0048587	0.619789
13_3	M-LDL-C_percent	13:95268140:C:G	rs61965607	M_LDL_C_pct	G	C	0.238564	-0.00261456	0.00484335	0.244125
13_3	S-LDL-CE_percent	13:95268140:C:G	rs61965607	S_LDL_CE_pct	G	C	0.238564	-0.0218109	0.00483166	5.33724
13_3	M-LDL-CE_percent	13:95268140:C:G	rs61965607	M_LDL_CE_pct	G	C	0.238564	-0.0165163	0.00481799	3.19382
13_3	M-LDL-PL_percent	13:95268140:C:G	rs61965607	M_LDL_PL_pct	G	C	0.238564	0.0110583	0.00483596	1.72125
13_3	S-LDL-PL_percent	13:95268140:C:G	rs61965607	S_LDL_PL_pct	G	C	0.238564	0.0185571	0.00483094	4.01773
13_3	S-LDL-CE	13:95268140:C:G	rs61965607	S_LDL_CE	G	C	0.238564	0.0039238	0.0048427	0.275724
13_3	M-LDL-CE	13:95268140:C:G	rs61965607	M_LDL_CE	G	C	0.238564	0.00382521	0.00484677	0.275724
13_3	M-LDL-C	13:95268140:C:G	rs61965607	M_LDL_C	G	C	0.238564	0.00630892	0.00484906	0.585027
13_3	S-LDL-C	13:95268140:C:G	rs61965607	S_LDL_C	G	C	0.238564	0.0075903	0.00484493	0.769551
13_3	M-HDL-TG	13:95254382:A:G	rs9556404	M_HDL_TG	A	G	0.686658	-0.0198558	0.00439991	5.67778
13_3	S-HDL-CE	13:95281618:A:T	rs9524570	S_HDL_CE	A	T	0.23827	-0.0019905	0.0048539	0.167491
13_3	LDL-C	13:95268140:C:G	rs61965607	LDL_C	G	C	0.238564	0.00907223	0.00481948	1.07058
13_3	L-LDL-C_percent	13:95268140:C:G	rs61965607	L_LDL_C_pct	G	C	0.238564	0.0107066	0.00471716	1.60206
13_3	L-LDL-FC	13:95268140:C:G	rs61965607	L_LDL_FC	G	C	0.238564	0.0117624	0.00475324	1.82391
13_3	IDL-FC_percent	13:95268140:C:G	rs61965607	IDL_FC_pct	G	C	0.238564	0.0126825	0.00480226	2.17393
13_3	M-LDL-FC	13:95268140:C:G	rs61965607	M_LDL_FC	G	C	0.238564	0.0127055	0.00483428	1.95861
13_3	M-LDL-L	13:95268140:C:G	rs61965607	M_LDL_L	G	C	0.238564	0.00643967	0.00484707	0.60206
13_3	IDL-FC	13:95223400:A:G	rs7330899	IDL_FC	G	A	0.251563	0.00947398	0.0046043	1.35655
13_3	L-LDL-C	13:95268140:C:G	rs61965607	L_LDL_C	G	C	0.238564	0.0102226	0.00478613	1.34679
13_3	M-LDL-P	13:95268140:C:G	rs61965607	M_LDL_P	G	C	0.238564	0.00291292	0.00485351	0.167491
13_3	L-LDL-CE	13:95268140:C:G	rs61965607	L_LDL_CE	G	C	0.238564	0.00953903	0.00479746	1.19382
13_3	S-LDL-L	13:95268140:C:G	rs61965607	S_LDL_L	G	C	0.238564	0.00855215	0.00483928	0.958607
13_3	S-LDL-FC	13:95268140:C:G	rs61965607	S_LDL_FC	G	C	0.238564	0.0164503	0.00483244	3.09152
13_3	L-LDL-PL_percent	13:95268140:C:G	rs61965607	L_LDL_PL_pct	G	C	0.238564	-0.0112239	0.00484142	1.42022
13_3	L-LDL-L	13:95268140:C:G	rs61965607	L_LDL_L	G	C	0.238564	0.00961468	0.00479328	1.20761
13_3	S-LDL-P	13:95268140:C:G	rs61965607	S_LDL_P	G	C	0.238564	0.00454761	0.00484467	0.356547
13_3	L-LDL-P	13:95268140:C:G	rs61965607	L_LDL_P	G	C	0.238564	0.00831979	0.00482384	0.920819
13_4	XS-VLDL-TG	13:114551993:C:T	rs6602909	XS_VLDL_TG	T	C	0.328949	0.0272081	0.0043348	9.85387
13_4	Serum-TG	13:114544155:A:G	rs7337339	Total_TG	G	A	0.261563	0.024887	0.00455319	7.58503
13_4	M-VLDL-C	13:114544155:A:G	rs7337339	M_VLDL_C	G	A	0.261563	0.0204587	0.00468822	5.3279
13_4	ApoB	13:114551993:C:T	rs6602909	ApoB	T	C	0.328949	0.0266122	0.0043942	9.19382
13_4	S-VLDL-P	13:114544024:C:T	rs7140110	S_VLDL_P	T	C	0.299371	0.0297698	0.00445542	11.2076
13_4	S-VLDL-TG	13:114544024:C:T	rs7140110	S_VLDL_TG	T	C	0.299371	0.0266069	0.00438148	9.33724
13_4	M-VLDL-CE	13:114544155:A:G	rs7337339	M_VLDL_CE	G	A	0.261563	0.0166348	0.00465856	3.74473
13_4	VLDL-TG	13:114544024:C:T	rs7140110	VLDL_TG	T	C	0.299371	0.0278418	0.00434372	10.3372
13_4	MUFA	13:114544024:C:T	rs7140110	MUFA	T	C	0.299403	0.0301226	0.00446696	11.2441
13_4	S-LDL-TG	13:114551993:C:T	rs6602909	S_LDL_TG	T	C	0.328949	0.0285727	0.00429487	10.8861
13_4	M-VLDL-FC	13:114544155:A:G	rs7337339	M_VLDL_FC	G	A	0.261563	0.0242802	0.00470043	7.00436
13_4	M-VLDL-L	13:114544155:A:G	rs7337339	M_VLDL_L	G	A	0.261563	0.0260848	0.00466961	7.95861
13_4	S-VLDL-L	13:114551993:C:T	rs6602909	S_VLDL_L	T	C	0.328949	0.0306447	0.0043575	12.2596
13_4	M-VLDL-PL	13:114544155:A:G	rs7337339	M_VLDL_PL	G	A	0.261563	0.0253319	0.00469409	7.52288
13_4	M-VLDL-P	13:114544155:A:G	rs7337339	M_VLDL_P	G	A	0.261563	0.0259606	0.00468967	7.82391
13_4	TotFA	13:114544024:C:T	rs7140110	Total_FA	T	C	0.299403	0.0285296	0.00447632	9.79588
13_4	VLDL-C	13:114544155:A:G	rs7337339	VLDL_C	G	A	0.261563	0.0265911	0.00469463	8.16749
13_4	S-VLDL-PL	13:114551993:C:T	rs6602909	S_VLDL_PL	T	C	0.328949	0.031053	0.00439171	12.2366
13_4	XXL-VLDL-PL	13:114544024:C:T	rs7140110	XXL_VLDL_PL	T	C	0.299371	0.0272297	0.00433202	10.0044
13_4	L-VLDL-C	13:114544155:A:G	rs7337339	L_VLDL_C	G	A	0.261563	0.026065	0.00459959	8.34679
13_4	L-VLDL-PL	13:114544024:C:T	rs7140110	L_VLDL_PL	T	C	0.299371	0.0275612	0.0043552	10.5528
13_4	L-LDL-FC_percent	13:114544155:A:G	rs7337339	L_LDL_FC_pct	G	A	0.261563	-0.0169624	0.00448564	3.95861
13_4	L-VLDL-CE	13:114544155:A:G	rs7337339	L_VLDL_CE	G	A	0.261563	0.0260375	0.00464572	8.20761
13_4	LA	13:114544024:C:T	rs7140110	LA	T	C	0.299403	0.0217713	0.00442538	6.23657
13_4	S-VLDL-FC	13:114551993:C:T	rs6602909	S_VLDL_FC	T	C	0.328949	0.0288699	0.0044006	10.6021
13_4	L-VLDL-L	13:114544155:A:G	rs7337339	L_VLDL_L	G	A	0.261563	0.0245685	0.00454499	7.67778
13_4	XXL-VLDL-CE	13:114544155:A:G	rs7337339	XXL_VLDL_CE	G	A	0.261563	0.0276627	0.00454263	9.25964
13_4	L-VLDL-P	13:114544155:A:G	rs7337339	L_VLDL_P	G	A	0.261563	0.0247633	0.0045414	7.79588
13_4	M-VLDL-TG	13:114544024:C:T	rs7140110	M_VLDL_TG	T	C	0.299371	0.0279421	0.00438517	10.3979
13_4	XXL-VLDL-C	13:114544155:A:G	rs7337339	XXL_VLDL_C	G	A	0.261563	0.0275986	0.00453335	9.284
13_4	XXL-VLDL-L	13:114544024:C:T	rs7140110	XXL_VLDL_L	T	C	0.299371	0.0280325	0.00434703	10.4202
13_4	L-VLDL-FC	13:114544155:A:G	rs7337339	L_VLDL_FC	G	A	0.261563	0.0254345	0.0045494	8.25181
13_4	XL-VLDL-PL	13:114544155:A:G	rs7337339	XL_VLDL_PL	G	A	0.261563	0.0257918	0.0045387	8.39794
13_4	XXL-VLDL-P	13:114544155:A:G	rs7337339	XXL_VLDL_P	G	A	0.261563	0.0261344	0.00452376	8.38722
13_4	XXL-VLDL-TG	13:114544024:C:T	rs7140110	XXL_VLDL_TG	T	C	0.299371	0.0272827	0.00435437	9.82391
13_4	XL-VLDL-L	13:114544155:A:G	rs7337339	XL_VLDL_L	G	A	0.261563	0.0248289	0.00452548	7.76955
13_4	XL-VLDL-P	13:114544155:A:G	rs7337339	XL_VLDL_P	G	A	0.261563	0.0243763	0.00452087	7.61979
13_4	XL-VLDL-TG	13:114544024:C:T	rs7140110	XL_VLDL_TG	T	C	0.299371	0.0260715	0.0043173	9.4318
13_4	L-VLDL-TG	13:114544155:A:G	rs7337339	L_VLDL_TG	G	A	0.261563	0.0235316	0.00452483	7.08619
13_4	XS-VLDL-P	13:114546549:G:T	rs6602912	XS_VLDL_P	T	G	0.285901	0.0241882	0.00450467	7.33724
13_4	IDL-TG	13:114551993:C:T	rs6602909	IDL_TG	T	C	0.328949	0.0271045	0.00434946	9.76955
13_4	FAw6	13:114544024:C:T	rs7140110	Omega_6	T	C	0.299403	0.0235111	0.0044067	7.04096
13_4	XL-VLDL-FC	13:114544155:A:G	rs7337339	XL_VLDL_FC	G	A	0.261563	0.0268234	0.0045554	8.92082
13_4	Remnant-C	13:114546549:G:T	rs6602912	Remnant_C	T	G	0.285901	0.022475	0.00453575	6.20761
13_4	XL-VLDL-C	13:114544155:A:G	rs7337339	XL_VLDL_C	G	A	0.261563	0.02653	0.0045931	8.65758
13_4	PUFA	13:114544024:C:T	rs7140110	PUFA	T	C	0.299403	0.0249508	0.00440172	7.88606
13_4	XXL-VLDL-FC	13:114544155:A:G	rs7337339	XXL_VLDL_FC	G	A	0.261563	0.0272248	0.00453151	9.10237
13_4	XL-VLDL-CE	13:114544155:A:G	rs7337339	XL_VLDL_CE	G	A	0.261563	0.0257964	0.00462822	8.1549
13_4	XS-VLDL-L	13:114546549:G:T	rs6602912	XS_VLDL_L	T	G	0.285901	0.0251002	0.00448763	7.85387
13_4	ApoBbyApoA1	13:114551993:C:T	rs6602909	ApoB_by_ApoA1	T	C	0.328949	0.0251428	0.00433279	8.95861
13_4	SFA	13:114542957:C:G	rs9604489	SFA	C	G	0.26176	0.0247836	0.00464857	7.00877
13_4	S-VLDL-C	13:114551993:C:T	rs6602909	S_VLDL_C	T	C	0.328949	0.0296962	0.00439929	11.2366
14_1	His	14:21492229:A:G	rs1998848	His	G	A	0.010522	0.186978	0.0210237	18.2291
14_1	Gln	14:21492229:A:G	rs1998848	Gln	G	A	0.010532	0.167169	0.0209615	15.7959
14_2	His	14:24872209:C:T	rs6573778	His	T	C	0.517328	0.0259036	0.00415843	9.3279
14_2	S-LDL-CE	14:24881986:C:T	rs36012880	S_LDL_CE	T	C	0.478066	0.0253319	0.00413875	9.79588
14_2	S-LDL-PL_percent	14:24875832:A:G	rs11621594	S_LDL_PL_pct	A	G	0.440438	-0.00778305	0.00423827	1.09691
14_2	M-LDL-CE	14:24881986:C:T	rs36012880	M_LDL_CE	T	C	0.478066	0.0262124	0.00414213	10.2924
14_2	M-LDL-PL_percent	14:24872209:C:T	rs6573778	M_LDL_PL_pct	T	C	0.517346	-0.00291801	0.00414377	0.455932
14_2	S-LDL-C	14:24881986:C:T	rs36012880	S_LDL_C	T	C	0.478066	0.0257591	0.00414063	10.1938
14_2	S-LDL-CE_percent	14:24881986:C:T	rs36012880	S_LDL_CE_pct	T	C	0.478066	0.00659272	0.00412959	0.958607
14_2	M-LDL-C	14:24881986:C:T	rs36012880	M_LDL_C	T	C	0.478066	0.0264751	0.0041441	10.5376
14_2	S-HDL-PL_percent	14:24875832:A:G	rs11621594	S_HDL_PL_pct	A	G	0.440438	-0.0153958	0.00410479	4.18709
14_2	M-LDL-CE_percent	14:24881986:C:T	rs36012880	M_LDL_CE_pct	T	C	0.478066	0.00537461	0.00411797	0.619789
14_2	LDL-C	14:24881986:C:T	rs36012880	LDL_C	T	C	0.478066	0.0251175	0.00411887	9.72125
14_2	S-HDL-CE	14:24875832:A:G	rs11621594	S_HDL_CE	A	G	0.440438	0.0189955	0.00425215	5.74473
14_2	S-LDL-C_percent	14:24881986:C:T	rs36012880	S_LDL_C_pct	T	C	0.478066	0.00779751	0.00415258	1.39794
14_2	M-LDL-L	14:24881986:C:T	rs36012880	M_LDL_L	T	C	0.478066	0.0273278	0.00414238	11.2147
14_2	M-LDL-C_percent	14:24881986:C:T	rs36012880	M_LDL_C_pct	T	C	0.478066	0.000453851	0.00413924	0.0555173
14_2	S-LDL-L	14:24881986:C:T	rs36012880	S_LDL_L	T	C	0.478066	0.0264439	0.00413573	10.7447
14_2	S-HDL-CE_percent	14:24875832:A:G	rs11621594	S_HDL_CE_pct	A	G	0.440438	0.000881634	0.00418677	0.30103
14_2	L-LDL-CE	14:24881986:C:T	rs36012880	L_LDL_CE	T	C	0.478066	0.0249704	0.00410004	9.65758
14_2	L-LDL-C	14:24881986:C:T	rs36012880	L_LDL_C	T	C	0.478066	0.0239402	0.0040904	9.0655
14_2	M-LDL-P	14:24881986:C:T	rs36012880	M_LDL_P	T	C	0.478066	0.0224291	0.00414801	7.67778
14_2	S-HDL-C_percent	14:24875832:A:G	rs11621594	S_HDL_C_pct	A	G	0.440438	0.00377138	0.00419758	0.677781
14_2	L-LDL-FC	14:24881986:C:T	rs36012880	L_LDL_FC	T	C	0.478066	0.0205122	0.00406242	7.05061
14_2	S-LDL-P	14:24881986:C:T	rs36012880	S_LDL_P	T	C	0.478066	0.0225529	0.00414045	7.82391
14_2	M-LDL-FC	14:24881986:C:T	rs36012880	M_LDL_FC	T	C	0.478066	0.0251906	0.00413158	9.85387
14_2	L-LDL-L	14:24881986:C:T	rs36012880	L_LDL_L	T	C	0.478066	0.024801	0.00409651	9.55284
14_2	L-LDL-CE_percent	14:24881986:C:T	rs36012880	L_LDL_CE_pct	T	C	0.478066	0.0156043	0.00414655	3.76955
14_2	S-LDL-FC	14:24881986:C:T	rs36012880	S_LDL_FC	T	C	0.478066	0.0239755	0.00412997	9.10237
14_2	L-LDL-PL	14:24881986:C:T	rs36012880	L_LDL_PL	T	C	0.478066	0.0240462	0.00410549	9
14_2	L-LDL-P	14:24881986:C:T	rs36012880	L_LDL_P	T	C	0.478066	0.0239452	0.0041226	8.69897
14_2	L-LDL-C_percent	14:24881986:C:T	rs36012880	L_LDL_C_pct	T	C	0.478066	0.00390678	0.00403141	0.552842
14_2	IDL-FC	14:24881986:C:T	rs36012880	IDL_FC	T	C	0.478066	0.0170066	0.00400505	5.06048
14_2	M-LDL-FC_percent	14:24875832:A:G	rs11621594	M_LDL_FC_pct	A	G	0.440438	-0.0051584	0.00407164	0.585027
14_2	S-LDL-FC_percent	14:24875832:A:G	rs11621594	S_LDL_FC_pct	A	G	0.440438	-4.81745e-05	0.00411866	0.0705811
14_2	IDL-PL	14:24881986:C:T	rs36012880	IDL_PL	T	C	0.478066	0.0185772	0.00399213	5.50864
14_2	IDL-C	14:24881986:C:T	rs36012880	IDL_C	T	C	0.478066	0.0177462	0.00399536	5.4437
14_2	IDL-L	14:24881986:C:T	rs36012880	IDL_L	T	C	0.478066	0.0192563	0.00399985	6.04576
14_2	S-HDL-C	14:24875832:A:G	rs11621594	S_HDL_C	A	G	0.440438	0.0210501	0.00423833	6.72125
14_2	L-LDL-PL_percent	14:24872209:C:T	rs6573778	L_LDL_PL_pct	T	C	0.517346	0.0132276	0.00414817	2.82391
14_2	XS-VLDL-PL	14:24881986:C:T	rs36012880	XS_VLDL_PL	T	C	0.478066	0.0173219	0.00407895	4.09152
14_2	M-LDL-PL	14:24881986:C:T	rs36012880	M_LDL_PL	T	C	0.478066	0.0281033	0.00414251	11.8861
14_2	IDL-P	14:24881986:C:T	rs36012880	IDL_P	T	C	0.478066	0.0189899	0.0040931	5.79588
14_2	IDL-CE	14:24881986:C:T	rs36012880	IDL_CE	T	C	0.478066	0.0178265	0.00399401	5.45593
14_3	Phe	14:55425913:C:G	rs8011446	Phe	C	G	0.295344	0.0413951	0.00454595	19.0655
14_4	SM	14:64232220:A:G	rs7160525	Sphingomyelins	G	A	0.159348	-0.00533936	0.00528703	0.420216
14_4	IDL-TG	14:64232220:A:G	rs7160525	IDL_TG	G	A	0.159339	0.0358518	0.00559007	10.8239
14_5	S-LDL-PL_percent	14:70845670:C:T	rs10873232	S_LDL_PL_pct	C	T	0.850984	0.015503	0.00578689	2.34679
14_5	M-LDL-PL_percent	14:70807952:C:G	rs8017274	M_LDL_PL_pct	C	G	0.855923	0.0048915	0.00587847	0.443698
14_5	L-LDL-PL_percent	14:70815823:A:G	rs78474180	L_LDL_PL_pct	A	G	0.141086	0.00210318	0.00594158	0.21467
14_5	S-HDL-PL_percent	14:70845670:C:T	rs10873232	S_HDL_PL_pct	C	T	0.850984	-0.00823327	0.00560462	0.958607
14_5	S-LDL-CE_percent	14:70843284:A:T	rs3784155	S_LDL_CE_pct	T	A	0.855996	-0.0142592	0.00586844	2.04096
14_5	S-HDL-CE_percent	14:70819717:C:T	rs12433355	S_HDL_CE_pct	T	C	0.497893	-0.000421258	0.00408582	0.00436481
14_5	S-LDL-CE	14:70768918:A:G	rs4902813	S_LDL_CE	G	A	0.854446	0.010326	0.00587013	0.920819
14_5	S-LDL-C	14:70768918:A:G	rs4902813	S_LDL_C	G	A	0.854446	0.0132118	0.00587279	1.39794
14_5	S-HDL-C_percent	14:70819717:C:T	rs12433355	S_HDL_C_pct	T	C	0.497893	0.00443756	0.00409638	0.677781
14_5	S-LDL-C_percent	14:70841613:A:T	rs2332366	S_LDL_C_pct	A	T	0.851888	-0.00305514	0.0058514	0.283997
14_5	M-LDL-CE	14:70768918:A:G	rs4902813	M_LDL_CE	G	A	0.854446	0.00945679	0.00587492	0.823909
14_5	M-LDL-FC_percent	14:70815823:A:G	rs78474180	M_LDL_FC_pct	A	G	0.141086	-0.0112805	0.00569608	1.40894
14_5	L-LDL-FC	14:70768918:A:G	rs4902813	L_LDL_FC	G	A	0.854446	0.01693	0.00576186	2.50864
14_5	M-LDL-C	14:70768918:A:G	rs4902813	M_LDL_C	G	A	0.854446	0.0113107	0.00587771	1.09151
14_5	LDL-C	14:70768918:A:G	rs4902813	LDL_C	G	A	0.854446	0.0142018	0.00584192	1.65758
14_5	M-LDL-CE_percent	14:70817158:A:C	rs10140161	M_LDL_CE_pct	A	C	0.85668	-0.00671985	0.00588053	0.79588
14_5	S-LDL-FC_percent	14:70774552:C:T	rs7144851	S_LDL_FC_pct	C	T	0.854568	0.0138377	0.00569157	1.95861
14_5	M-LDL-L	14:70767866:A:G	rs10149724	M_LDL_L	G	A	0.854247	0.0116598	0.00587283	1.14874
14_5	M-LDL-P	14:70767866:A:G	rs10149724	M_LDL_P	G	A	0.854247	0.0112471	0.0058808	1.03621
14_5	IDL-FC	14:70768918:A:G	rs4902813	IDL_FC	G	A	0.854446	0.0194552	0.0056805	3.25181
14_5	S-LDL-L	14:70768918:A:G	rs4902813	S_LDL_L	G	A	0.854446	0.0144284	0.00586585	1.61979
14_5	L-LDL-L	14:70767866:A:G	rs10149724	L_LDL_L	G	A	0.854247	0.0156839	0.00580779	2.01323
14_6	Ala	14:75343877:C:T	rs4903265	Ala	C	T	0.313403	0.0218552	0.00441903	6.11919
14_6	Gln	14:75310812:C:G	rs2058919	Gln	G	C	0.614106	0.025062	0.00424677	8.45593
14_7	GlycA	14:94838142:G:T	rs112635299	GlycA	G	T	0.020799	-0.265979	0.0144602	75.3279
14_7	XL-HDL-CE_percent	14:94844947:C:T	rs28929474	XL_HDL_CE_pct	C	T	0.019965	-0.0351935	0.0147854	1.95861
14_7	S-LDL-FC	14:94844947:C:T	rs28929474	S_LDL_FC	C	T	0.019973	0.0184275	0.0147709	0.356547
14_7	XL-HDL-C_percent	14:94844947:C:T	rs28929474	XL_HDL_C_pct	C	T	0.019965	-0.0157634	0.0141327	0.823909
14_7	XL-HDL-PL_percent	14:94844947:C:T	rs28929474	XL_HDL_PL_pct	C	T	0.019965	0.0177123	0.0135966	0.823909
14_7	LDL-D	14:94844947:C:T	rs28929474	LDL_size	C	T	0.019973	-0.0240688	0.0144564	1.14267
14_7	S-LDL-PL	14:94844947:C:T	rs28929474	S_LDL_PL	C	T	0.019973	0.0250628	0.01476	0.657577
14_7	L-LDL-PL_percent	14:94844947:C:T	rs28929474	L_LDL_PL_pct	C	T	0.019973	0.0229189	0.0147982	0.79588
14_7	M-LDL-FC	14:94844947:C:T	rs28929474	M_LDL_FC	C	T	0.019973	0.0229245	0.0147767	0.657577
14_7	S-LDL-L	14:94844947:C:T	rs28929474	S_LDL_L	C	T	0.019973	0.0195224	0.0147916	0.443698
14_7	S-LDL-P	14:94844947:C:T	rs28929474	S_LDL_P	C	T	0.019973	0.0291048	0.0148085	0.920819
14_7	S-LDL-C	14:94844947:C:T	rs28929474	S_LDL_C	C	T	0.019973	0.0204515	0.0148091	0.468521
14_7	XS-VLDL-PL_percent	14:94846892:A:G	rs2070709	XS_VLDL_PL_pct	G	A	0.267376	0.00949182	0.00455812	1.56864
14_7	XXL-VLDL-PL_percent	14:94846316:A:G	rs11846959	XXL_VLDL_PL_pct	G	A	0.256166	-0.0252404	0.00475925	7.69897
14_7	M-LDL-L	14:94844947:C:T	rs28929474	M_LDL_L	C	T	0.019973	0.0164393	0.0148154	0.376751
14_7	M-LDL-P	14:94844947:C:T	rs28929474	M_LDL_P	C	T	0.019973	0.0336706	0.0148355	1.22915
14_7	M-LDL-C	14:94844947:C:T	rs28929474	M_LDL_C	C	T	0.019973	0.0191811	0.0148215	0.481486
14_7	S-LDL-CE	14:94844947:C:T	rs28929474	S_LDL_CE	C	T	0.019973	0.0205765	0.0148024	0.537602
14_7	M-LDL-PL	14:94844947:C:T	rs28929474	M_LDL_PL	C	T	0.019973	0.0137484	0.0148158	0.244125
14_7	LDL-C	14:94844947:C:T	rs28929474	LDL_C	C	T	0.019973	0.0217679	0.0147312	0.585027
14_7	M-LDL-CE	14:94844947:C:T	rs28929474	M_LDL_CE	C	T	0.019973	0.017336	0.0148144	0.420216
14_7	L-LDL-CE	14:94844947:C:T	rs28929474	L_LDL_CE	C	T	0.019973	0.0181279	0.0146639	0.443698
14_7	L-LDL-C	14:94844947:C:T	rs28929474	L_LDL_C	C	T	0.019973	0.0225358	0.0146294	0.638272
14_7	L-LDL-P	14:94844947:C:T	rs28929474	L_LDL_P	C	T	0.019973	0.0217735	0.0147446	0.552842
14_7	M-LDL-PL_percent	14:94844947:C:T	rs28929474	M_LDL_PL_pct	C	T	0.019973	-0.0346207	0.0147824	1.82391
14_7	L-LDL-L	14:94844947:C:T	rs28929474	L_LDL_L	C	T	0.019973	0.0224319	0.0146513	0.638272
14_7	S-HDL-FC_percent	14:94844843:G:T	rs1303	S_HDL_FC_pct	T	G	0.258212	0.00577942	0.00448825	0.657577
14_7	L-LDL-CE_percent	14:94844947:C:T	rs28929474	L_LDL_CE_pct	C	T	0.019973	-0.0366749	0.0148302	1.79588
14_7	L-LDL-FC	14:94844947:C:T	rs28929474	L_LDL_FC	C	T	0.019973	0.0336617	0.0145293	1.35655
14_7	FreeC	14:94844947:C:T	rs28929474	Total_FC	C	T	0.019973	0.0249606	0.0144547	0.886057
14_7	S-VLDL-FC_percent	14:94844843:G:T	rs1303	S_VLDL_FC_pct	T	G	0.258212	0.00304488	0.00451879	0.187087
14_7	S-LDL-TG	14:94844947:C:T	rs28929474	S_LDL_TG	C	T	0.019973	-0.0118721	0.0144425	0.318759
14_7	L-LDL-PL	14:94844947:C:T	rs28929474	L_LDL_PL	C	T	0.019973	0.0264456	0.0146834	0.823909
14_7	Gln	14:94838142:G:T	rs112635299	Gln	G	T	0.020806	0.080095	0.0145242	7.61979
14_7	S-LDL-PL_percent	14:94844947:C:T	rs28929474	S_LDL_PL_pct	C	T	0.019973	0.0158458	0.0147673	0.49485
14_7	M-LDL-TG	14:94844947:C:T	rs28929474	M_LDL_TG	C	T	0.019973	-0.00647317	0.0145835	0.130768
14_7	Serum-C	14:94844947:C:T	rs28929474	Total_C	C	T	0.019973	0.0207079	0.0143244	0.677781
14_7	ApoB	14:94844947:C:T	rs28929474	ApoB	C	T	0.019973	0.0302094	0.0147755	1
14_7	M-LDL-CE_percent	14:94844947:C:T	rs28929474	M_LDL_CE_pct	C	T	0.019973	0.019465	0.014728	0.619789
14_7	L-VLDL-CE_percent	14:94844843:G:T	rs1303	L_VLDL_CE_pct	T	G	0.258206	-0.00587705	0.0045252	0.853872
14_7	XL-HDL-CE	14:94847262:A:T	rs17580	XL_HDL_CE	T	A	0.047863	-0.0192665	0.00867512	1.37675
14_7	LDL-TG	14:94844947:C:T	rs28929474	LDL_TG	C	T	0.019973	-0.00445629	0.0146359	0.0757207
14_7	EstC	14:94844947:C:T	rs28929474	Total_CE	C	T	0.019973	0.0188755	0.0142733	0.60206
14_7	XS-VLDL-FC	14:94846661:C:T	rs17090719	XS_VLDL_FC	T	C	0.268247	-0.00520548	0.00458548	0.568636
14_7	IDL-P	14:94844947:C:T	rs28929474	IDL_P	C	T	0.019973	0.0460149	0.0146391	2.19382
14_7	IDL-L	14:94844947:C:T	rs28929474	IDL_L	C	T	0.019973	0.0334337	0.0143056	1.40894
14_7	IDL-FC	14:94844947:C:T	rs28929474	IDL_FC	C	T	0.019973	0.0339644	0.0143242	1.46852
14_7	L-LDL-C_percent	14:94844947:C:T	rs28929474	L_LDL_C_pct	C	T	0.019973	0.0124696	0.0144184	0.337242
14_7	M-LDL-C_percent	14:94844947:C:T	rs28929474	M_LDL_C_pct	C	T	0.019973	0.0475612	0.0148041	2.46852
14_7	IDL-PL	14:94844947:C:T	rs28929474	IDL_PL	C	T	0.019973	0.0351969	0.0142779	1.5376
14_7	IDL-C	14:94844947:C:T	rs28929474	IDL_C	C	T	0.019973	0.0340038	0.0142895	1.42022
14_7	S-HDL-PL_percent	14:94844843:G:T	rs1303	S_HDL_PL_pct	T	G	0.258212	0.0103539	0.00457089	2.02687
14_7	M-VLDL-CE_percent	14:94844843:G:T	rs1303	M_VLDL_CE_pct	T	G	0.258212	0.00422827	0.00444273	0.309804
14_7	HDL3-C	14:94844947:C:T	rs28929474	NA	NA	NA	NA	NA	NA	NA
14_7	XS-VLDL-C	14:94846316:A:G	rs11846959	XS_VLDL_C	G	A	0.256255	-0.0041851	0.00459216	0.39794
14_7	IDL-CE	14:94844947:C:T	rs28929474	IDL_CE	C	T	0.019973	0.0337381	0.0142847	1.38722
14_7	XXL-VLDL-C_percent	14:94848273:A:G	rs2239652	XXL_VLDL_C_pct	G	A	0.267862	0.0108517	0.00468395	1.46852
14_7	S-HDL-CE_percent	14:94844843:G:T	rs1303	S_HDL_CE_pct	T	G	0.258212	-0.00238383	0.00466218	0.29243
14_7	XS-VLDL-FC_percent	14:94846661:C:T	rs17090719	XS_VLDL_FC_pct	T	C	0.268247	-0.00393942	0.0046329	0.585027
14_7	IDL-PL_percent	14:94846892:A:G	rs2070709	IDL_PL_pct	G	A	0.267376	0.00735452	0.00468766	1.11351
14_7	L-LDL-TG	14:94844947:C:T	rs28929474	L_LDL_TG	C	T	0.019973	-0.00126116	0.0146623	0.00436481
14_7	M-LDL-FC_percent	14:94844947:C:T	rs28929474	M_LDL_FC_pct	C	T	0.019973	0.0109084	0.0141867	0.207608
14_7	XXL-VLDL-CE_percent	14:94844843:G:T	rs1303	XXL_VLDL_CE_pct	T	G	0.258141	0.0216763	0.0047627	5.01773
14_7	L-VLDL-TG_percent	14:94846892:A:G	rs2070709	L_VLDL_TG_pct	G	A	0.267371	0.0156357	0.00464801	3.36653
14_7	ApoBbyApoA1	14:94844947:C:T	rs28929474	ApoB_by_ApoA1	C	T	0.019973	0.0339218	0.0145677	1.13077
14_7	M-HDL-PL_percent	14:94844947:C:T	rs28929474	M_HDL_PL_pct	C	T	0.019973	-0.0261844	0.0140426	1.3279
14_7	XS-VLDL-CE	14:94846316:A:G	rs11846959	XS_VLDL_CE	G	A	0.256255	-0.0032488	0.00456563	0.30103
14_7	S-LDL-C_percent	14:94844947:C:T	rs28929474	S_LDL_C_pct	C	T	0.019973	0.0212988	0.0148518	0.657577
14_7	XL-HDL-C	14:94847262:A:T	rs17580	XL_HDL_C	T	A	0.047863	-0.0190637	0.00873421	1.35655
14_7	XS-VLDL-TG	14:94844947:C:T	rs28929474	XS_VLDL_TG	C	T	0.019973	-0.000317602	0.014576	0.0457575
14_7	S-VLDL-FC	14:94844947:C:T	rs28929474	S_VLDL_FC	C	T	0.019973	0.0379369	0.014797	1.5376
14_7	S-HDL-CE	14:94844562:C:T	rs2073333	S_HDL_CE	C	T	0.256009	-0.00974317	0.00473497	1.31876
14_7	XL-VLDL-TG_percent	14:94846316:A:G	rs11846959	XL_VLDL_TG_pct	G	A	0.256329	-0.00539302	0.00458427	0.508638
14_7	S-HDL-C_percent	14:94846316:A:G	rs11846959	S_HDL_C_pct	G	A	0.256255	0.000361865	0.00467687	0.00436481
14_7	L-VLDL-C_percent	14:94846892:A:G	rs2070709	L_VLDL_C_pct	G	A	0.267371	-0.00993524	0.00456223	1.72125
14_7	Remnant-C	14:94844947:C:T	rs28929474	Remnant_C	C	T	0.019973	0.035004	0.0146988	1.35655
14_7	M-VLDL-C_percent	14:94846892:A:G	rs2070709	M_VLDL_C_pct	G	A	0.267376	0.00256796	0.00440026	0.154902
14_7	XS-VLDL-C_percent	14:94843932:A:G	rs1051052	XS_VLDL_C_pct	A	G	0.582846	-0.0012822	0.00399861	0.0757207
14_7	XS-VLDL-CE_percent	14:94844947:C:T	rs28929474	XS_VLDL_CE_pct	C	T	0.019973	0.0476964	0.0139608	2.72125
14_8	Gln	14:100796401:C:T	rs3736951	Gln	C	T	0.513473	0.0323818	0.00417261	14.2076
14_9	XL-HDL-C	14:103239026:A:G	rs12891207	XL_HDL_C	G	A	0.461308	0.00474143	0.00374978	0.886057
14_9	XL-HDL-FC	14:103239026:A:G	rs12891207	XL_HDL_FC	G	A	0.461308	0.00296361	0.0038725	0.408935
14_9	XL-HDL-FC_percent	14:103238934:C:G	rs12886625	XL_HDL_FC_pct	C	G	0.468467	-0.00533097	0.00368514	0.920819
14_9	XL-HDL-CE	14:103239026:A:G	rs12891207	XL_HDL_CE	G	A	0.461308	0.00518116	0.00372441	1
14_9	Tyr	14:102608103:G:T	rs1190586	Tyr	T	G	0.79377	0.0298586	0.00510302	8.3098
14_9	Val	14:102675350:C:G	rs6575900	Val	G	C	0.204056	0.0269034	0.00500428	7.11919
14_9	XL-HDL-L	14:103239026:A:G	rs12891207	XL_HDL_L	G	A	0.461308	0.00440842	0.0037363	0.769551
14_9	XL-HDL-C_percent	14:103230573:G:T	rs35696698	XL_HDL_C_pct	G	T	0.203351	0.00616673	0.00493752	0.468521
14_9	XL-HDL-P	14:103238934:C:G	rs12886625	XL_HDL_P	C	G	0.468478	0.00346804	0.0037425	0.568636
14_10	LDL-D	14:106233748:C:G	rs12897751	LDL_size	G	C	0.65945	0.00707753	0.00442951	1
14_10	S-LDL-PL_percent	14:106239868:C:G	rs2853880	S_LDL_PL_pct	C	G	0.331196	-0.0310655	0.00456165	12.1135
14_10	XL-HDL-FC_percent	14:106125004:A:G	NA	XL_HDL_FC_pct	G	A	0.508928	0.00822142	0.00423447	1.45593
14_10	XS-VLDL-CE_percent	14:106226483:A:T	rs3020575	XS_VLDL_CE_pct	T	A	0.660471	-0.00182641	0.00423982	0.124939
14_10	S-LDL-FC_percent	14:106239868:C:G	rs2853880	S_LDL_FC_pct	C	G	0.331196	0.00306581	0.00443292	0.180456
14_10	M-LDL-FC_percent	14:106239868:C:G	rs2853880	M_LDL_FC_pct	C	G	0.331196	-0.00209847	0.0043823	0.356547
14_10	M-LDL-PL_percent	14:106195255:A:G	rs11849582	M_LDL_PL_pct	A	G	0.658969	0.0156619	0.00439308	3.88606
14_10	S-LDL-TG	14:106233106:A:G	rs34295723	S_LDL_TG	G	A	0.665119	0.00198732	0.00443171	0.091515
14_10	XS-VLDL-C_percent	14:106204293:C:T	rs61983884	XS_VLDL_C_pct	C	T	0.641415	-0.00419349	0.00417066	0.49485
14_10	S-LDL-TG_percent	14:106204293:C:T	rs61983884	S_LDL_TG_pct	C	T	0.641415	0.000294814	0.00426442	0.00877392
14_10	M-LDL-TG	14:106233106:A:G	rs34295723	M_LDL_TG	G	A	0.665119	0.0024249	0.00447497	0.167491
14_10	S-HDL-PL_percent	14:106194763:C:T	rs6576127	S_HDL_PL_pct	C	T	0.659099	0.00638417	0.00425128	0.920819
14_10	IDL-CE_percent	14:106226483:A:T	rs3020575	IDL_CE_pct	T	A	0.660471	0.0104403	0.00441024	1.82391
14_10	L-LDL-PL_percent	14:106239868:C:G	rs2853880	L_LDL_PL_pct	C	G	0.331196	0.0204994	0.00457119	4.92082
14_10	S-LDL-CE_percent	14:106195255:A:G	rs11849582	S_LDL_CE_pct	A	G	0.658969	-0.0226406	0.00438926	6.88606
14_10	S-HDL-CE_percent	14:106194763:C:T	rs6576127	S_HDL_CE_pct	C	T	0.659099	-0.00705932	0.00433619	1
14_10	XL-VLDL-CE_percent	14:106194763:C:T	rs6576127	XL_VLDL_CE_pct	C	T	0.659161	-0.00654634	0.00421915	0.677781
14_10	S-VLDL-PL_percent	14:106232024:C:T	rs7149218	S_VLDL_PL_pct	C	T	0.665065	-0.00461259	0.00434372	0.443698
14_10	M-LDL-CE_percent	14:106195255:A:G	rs11849582	M_LDL_CE_pct	A	G	0.658969	-0.0104232	0.00437691	2.07572
14_10	S-HDL-C_percent	14:106194763:C:T	rs6576127	S_HDL_C_pct	C	T	0.659099	-0.00532968	0.00434739	0.677781
14_10	XS-VLDL-PL_percent	14:106118606:A:G	NA	XS_VLDL_PL_pct	G	A	0.471596	-0.00252511	0.00458216	0.30103
14_10	S-LDL-CE	14:106239868:C:G	rs2853880	S_LDL_CE	C	G	0.331196	0.00222231	0.00457249	0.267606
14_10	ApoA1	14:105258892:C:T	rs2494748	ApoA1	C	T	0.616244	-0.0222741	0.00389388	8.74473
14_10	LDL-TG	14:106233106:A:G	rs34295723	LDL_TG	G	A	0.665119	0.00280007	0.00449105	0.221849
14_10	S-HDL-FC_percent	14:106195255:A:G	rs11849582	S_HDL_FC_pct	A	G	0.658969	0.0061835	0.00417351	0.886057
14_10	HDL-C	14:105258892:C:T	rs2494748	HDL_C	C	T	0.616244	-0.0201061	0.00380172	7.82391
14_10	HDL2-C	14:105258892:C:T	rs2494748	NA	NA	NA	NA	NA	NA	NA
14_10	L-HDL-TG	14:105258437:G:T	rs2494747	L_HDL_TG	G	T	0.615525	-0.0128724	0.00408308	3.08092
14_10	S-LDL-C_percent	14:106195255:A:G	rs11849582	S_LDL_C_pct	A	G	0.658969	-0.0298027	0.00441369	11.041
14_10	M-LDL-TG_percent	14:106258572:A:G	rs12888938	M_LDL_TG_pct	G	A	0.622771	0.0029951	0.0045087	0.318759
15_1	Crea	15:45675440:A:G	rs1145084	Creatinine	G	A	0.374481	0.0451014	0.00368041	33.7959
15_1	XS-VLDL-TG	15:44027885:C:T	rs139974673	XS_VLDL_TG	T	C	0.025918	0.180605	0.0127918	46.7959
15_1	IDL-TG	15:44027885:C:T	rs139974673	IDL_TG	T	C	0.025918	0.164575	0.0128199	38.5528
15_1	S-VLDL-TG	15:44027885:C:T	rs139974673	S_VLDL_TG	T	C	0.025918	0.169044	0.0126435	42.1192
15_1	Serum-TG	15:44027885:C:T	rs139974673	Total_TG	T	C	0.025918	0.144572	0.0126136	31.0458
15_1	M-VLDL-FC	15:44027885:C:T	rs139974673	M_VLDL_FC	T	C	0.025918	0.0521977	0.0130207	4.69897
15_1	VLDL-TG	15:44027885:C:T	rs139974673	VLDL_TG	T	C	0.025918	0.136905	0.012541	28.2676
15_1	S-VLDL-P	15:44027885:C:T	rs139974673	S_VLDL_P	T	C	0.025918	0.13401	0.0128577	26.3468
15_1	S-VLDL-PL	15:44027885:C:T	rs139974673	S_VLDL_PL	T	C	0.025918	0.0906912	0.0129976	12.5528
15_1	S-VLDL-FC	15:44027885:C:T	rs139974673	S_VLDL_FC	T	C	0.025918	0.0554054	0.0130243	5.16115
15_1	L-LDL-FC_percent	15:44027885:C:T	rs139974673	L_LDL_FC_pct	T	C	0.025918	-0.199443	0.0124223	59.9586
15_1	M-VLDL-TG	15:44027885:C:T	rs139974673	M_VLDL_TG	T	C	0.025918	0.130817	0.0126598	25.5528
15_1	M-VLDL-PL	15:44027885:C:T	rs139974673	M_VLDL_PL	T	C	0.025918	0.072071	0.0130036	8.24413
15_1	S-VLDL-L	15:44027885:C:T	rs139974673	S_VLDL_L	T	C	0.025918	0.129702	0.0128949	24.585
15_1	M-VLDL-P	15:44027885:C:T	rs139974673	M_VLDL_P	T	C	0.025918	0.0736939	0.0129921	8.56864
15_1	M-VLDL-L	15:44027885:C:T	rs139974673	M_VLDL_L	T	C	0.025918	0.0943961	0.0129368	13.4559
15_1	S-HDL-TG	15:44027885:C:T	rs139974673	S_HDL_TG	T	C	0.025918	0.158743	0.0126348	37.2366
15_1	MUFA	15:44027885:C:T	rs139974673	MUFA	T	C	0.025918	0.121036	0.0128925	20.7696
15_1	L-VLDL-FC	15:44027885:C:T	rs139974673	L_VLDL_FC	T	C	0.025918	0.126489	0.0126054	24.1938
15_1	L-VLDL-TG	15:44027885:C:T	rs139974673	L_VLDL_TG	T	C	0.025918	0.118728	0.0125337	21.4949
15_1	TGbyPG	15:44027885:C:T	rs139974673	TG_by_PG	T	C	0.025918	0.138975	0.0120975	30.9208
15_1	LAbyFA	15:44027885:C:T	rs139974673	LA_pct	T	C	0.025918	-0.104846	0.012738	16.1249
15_1	L-VLDL-PL	15:44027885:C:T	rs139974673	L_VLDL_PL	T	C	0.025918	0.13518	0.0125746	27.6576
15_1	L-VLDL-L	15:44027885:C:T	rs139974673	L_VLDL_L	T	C	0.025918	0.125294	0.0125922	23.7696
15_1	M-HDL-TG	15:44027885:C:T	rs139974673	M_HDL_TG	T	C	0.025918	0.138064	0.0128425	26.8861
15_1	L-VLDL-P	15:44027885:C:T	rs139974673	L_VLDL_P	T	C	0.025918	0.129543	0.0125829	25.3979
15_1	M-VLDL-C	15:44027885:C:T	rs139974673	M_VLDL_C	T	C	0.025918	0.0110095	0.0129864	0.568636
15_1	L-VLDL-C	15:44027885:C:T	rs139974673	L_VLDL_C	T	C	0.025918	0.121351	0.0127442	21.9208
15_1	L-LDL-TG	15:44027885:C:T	rs139974673	L_LDL_TG	T	C	0.025918	0.151257	0.0128665	33.0269
15_1	S-LDL-TG	15:44027885:C:T	rs139974673	S_LDL_TG	T	C	0.025918	0.151688	0.0127045	33.8539
15_1	XL-VLDL-TG	15:44027885:C:T	rs139974673	XL_VLDL_TG	T	C	0.025918	0.132919	0.0124645	27.1549
15_1	XS-VLDL-TG_percent	15:44027885:C:T	rs139974673	XS_VLDL_TG_pct	T	C	0.025918	0.165492	0.0123782	41.3979
15_1	L-VLDL-CE	15:44027885:C:T	rs139974673	L_VLDL_CE	T	C	0.025918	0.112379	0.0128711	18.6198
15_1	LDL-TG	15:44027885:C:T	rs139974673	LDL_TG	T	C	0.025918	0.153693	0.0128525	34.2291
15_1	M-VLDL-FC_percent	15:44027885:C:T	rs139974673	M_VLDL_FC_pct	T	C	0.025918	-0.111767	0.0123829	19.0315
15_1	FAw6byFA	15:44027885:C:T	rs139974673	Omega_6_pct	T	C	0.025918	-0.137656	0.012671	27.041
15_1	XL-VLDL-P	15:44027885:C:T	rs139974673	XL_VLDL_P	T	C	0.025918	0.13231	0.0125264	26.585
15_1	XL-VLDL-L	15:44027885:C:T	rs139974673	XL_VLDL_L	T	C	0.025918	0.129323	0.0125391	25.4437
15_1	PUFAbyFA	15:44027885:C:T	rs139974673	PUFA_pct	T	C	0.025918	-0.10137	0.0125326	15.1739
15_1	S-HDL-TG_percent	15:44027885:C:T	rs139974673	S_HDL_TG_pct	T	C	0.025918	0.15937	0.0123898	38.5086
15_1	HDL-TG	15:44027885:C:T	rs139974673	HDL_TG	T	C	0.025918	0.139156	0.0128165	27.585
15_1	IDL-TG_percent	15:44027885:C:T	rs139974673	IDL_TG_pct	T	C	0.025918	0.192187	0.0125669	54.4949
15_1	XS-VLDL-P	15:44027885:C:T	rs139974673	XS_VLDL_P	T	C	0.025918	0.0719777	0.0128225	8.17393
15_1	XL-VLDL-PL	15:44027885:C:T	rs139974673	XL_VLDL_PL	T	C	0.025918	0.128231	0.012576	24.7696
15_1	VLDL-C	15:44027885:C:T	rs139974673	VLDL_C	T	C	0.025918	0.0821742	0.0130036	10.3979
15_1	SFA	15:44027885:C:T	rs139974673	SFA	T	C	0.025918	0.0937267	0.0128987	12.8539
15_1	TotFA	15:44027885:C:T	rs139974673	Total_FA	T	C	0.025918	0.0999231	0.0129149	14.6576
15_1	XL-HDL-TG_percent	15:44027885:C:T	rs139974673	XL_HDL_TG_pct	T	C	0.025923	0.129043	0.0122818	26.0177
15_1	XS-VLDL-C_percent	15:44027885:C:T	rs139974673	XS_VLDL_C_pct	T	C	0.025918	-0.173022	0.0123481	45.6383
15_1	XL-VLDL-CE	15:44027885:C:T	rs139974673	XL_VLDL_CE	T	C	0.025918	0.103271	0.0128237	16.0757
15_1	XXL-VLDL-FC	15:44027885:C:T	rs139974673	XXL_VLDL_FC	T	C	0.025918	0.139968	0.0125551	29.2147
15_1	S-LDL-TG_percent	15:44027885:C:T	rs139974673	S_LDL_TG_pct	T	C	0.025918	0.16639	0.0126134	40.7447
15_1	XL-VLDL-C	15:44027885:C:T	rs139974673	XL_VLDL_C	T	C	0.025918	0.116462	0.0127266	20.284
15_1	XXL-VLDL-PL	15:44027885:C:T	rs139974673	XXL_VLDL_PL	T	C	0.025918	0.136557	0.0125071	28.2366
15_1	M-VLDL-CE	15:44027885:C:T	rs139974673	M_VLDL_CE	T	C	0.025918	-0.0211369	0.0129038	0.823909
15_1	M-HDL-TG_percent	15:44027885:C:T	rs139974673	M_HDL_TG_pct	T	C	0.025918	0.148144	0.0124894	32.7447
15_1	XL-VLDL-FC	15:44027885:C:T	rs139974673	XL_VLDL_FC	T	C	0.025918	0.126898	0.0126222	24.0809
15_1	ApoBbyApoA1	15:44027885:C:T	rs139974673	ApoB_by_ApoA1	T	C	0.025918	0.0393365	0.0128246	3.10791
15_1	MUFAbyFA	15:44027885:C:T	rs139974673	MUFA_pct	T	C	0.025918	0.123586	0.0124931	22.3188
15_1	XS-VLDL-L	15:44027885:C:T	rs139974673	XS_VLDL_L	T	C	0.025918	0.0835474	0.0127699	10.8539
15_1	VLDL-D	15:44027885:C:T	rs139974673	VLDL_size	T	C	0.025918	0.102513	0.012134	17.0315
15_1	XXL-VLDL-C	15:44027885:C:T	rs139974673	XXL_VLDL_C	T	C	0.025918	0.134892	0.0125607	27.1487
15_1	XS-VLDL-CE_percent	15:44027885:C:T	rs139974673	XS_VLDL_CE_pct	T	C	0.025918	-0.174165	0.0122847	46.7959
15_1	XXL-VLDL-L	15:44027885:C:T	rs139974673	XXL_VLDL_L	T	C	0.025918	0.125979	0.0125498	24
15_1	S-VLDL-TG_percent	15:44027885:C:T	rs139974673	S_VLDL_TG_pct	T	C	0.025918	0.132082	0.0126038	25.3372
15_1	XXL-VLDL-P	15:44027885:C:T	rs139974673	XXL_VLDL_P	T	C	0.025918	0.133786	0.0125341	27.0315
15_1	S-HDL-C_percent	15:44027885:C:T	rs139974673	S_HDL_C_pct	T	C	0.025918	-0.154266	0.0128508	33.1739
15_1	M-LDL-TG	15:44027885:C:T	rs139974673	M_LDL_TG	T	C	0.025918	0.152326	0.012816	33.8861
15_1	M-HDL-CE_percent	15:44027885:C:T	rs139974673	M_HDL_CE_pct	T	C	0.025918	-0.158195	0.0126244	36.5229
15_1	XXL-VLDL-TG	15:44027885:C:T	rs139974673	XXL_VLDL_TG	T	C	0.025918	0.117845	0.0125694	20.9208
15_1	S-VLDL-C	15:44027885:C:T	rs139974673	S_VLDL_C	T	C	0.025918	0.0781581	0.0130192	9.49485
15_1	S-HDL-CE_percent	15:44027885:C:T	rs139974673	S_HDL_CE_pct	T	C	0.025918	-0.146364	0.0127996	29.7447
15_1	IDL-FC_percent	15:44027885:C:T	rs139974673	IDL_FC_pct	T	C	0.025918	-0.148908	0.0129184	30.1024
15_1	L-LDL-TG_percent	15:44027885:C:T	rs139974673	L_LDL_TG_pct	T	C	0.025918	0.177324	0.0127421	44.5229
15_1	XXL-VLDL-CE	15:44027885:C:T	rs139974673	XXL_VLDL_CE	T	C	0.025918	0.128419	0.0125867	24.4949
15_1	M-HDL-C_percent	15:44027885:C:T	rs139974673	M_HDL_C_pct	T	C	0.025918	-0.155445	0.012405	36.3768
15_1	His	15:44027885:C:T	rs139974673	His	T	C	0.025928	0.0906276	0.0130546	11.4089
15_1	ApoB	15:44027885:C:T	rs139974673	ApoB	T	C	0.025918	0.0247739	0.0130052	1.49485
15_1	S-VLDL-CE_percent	15:44027885:C:T	rs139974673	S_VLDL_CE_pct	T	C	0.025918	-0.0860866	0.0128464	10.7212
15_1	IDL-C_percent	15:44027885:C:T	rs139974673	IDL_C_pct	T	C	0.025918	-0.194713	0.0126974	54.9586
15_1	IDL-PL_percent	15:44027885:C:T	rs139974673	IDL_PL_pct	T	C	0.025918	0.134718	0.0130586	25.3188
15_1	Remnant-C	15:44027885:C:T	rs139974673	Remnant_C	T	C	0.025918	0.0158952	0.0129357	0.853872
15_1	GlycA	15:44027885:C:T	rs139974673	GlycA	T	C	0.025918	0.0691181	0.0129711	6.92082
15_1	L-HDL-TG_percent	15:44027885:C:T	rs139974673	L_HDL_TG_pct	T	C	0.025918	0.12529	0.0122994	24.3372
15_1	XS-VLDL-FC	15:44027885:C:T	rs139974673	XS_VLDL_FC	T	C	0.025918	0.0633641	0.0127704	6.61979
15_1	XL-HDL-PL	15:44027885:C:T	rs139974673	XL_HDL_PL	T	C	0.025918	-0.0519689	0.0116773	5.10237
15_1	S-VLDL-C_percent	15:44027885:C:T	rs139974673	S_VLDL_C_pct	T	C	0.025918	-0.121642	0.0126727	21.2147
15_1	XS-VLDL-PL	15:44027885:C:T	rs139974673	XS_VLDL_PL	T	C	0.025918	0.0994463	0.0128076	14.7696
15_1	DAG	15:44027885:C:T	rs139974673	NA	NA	NA	NA	NA	NA	NA
15_1	L-HDL-C_percent	15:44027885:C:T	rs139974673	L_HDL_C_pct	T	C	0.025918	-0.134348	0.0122859	27.5528
15_1	XXL-VLDL-FC_percent	15:44027885:C:T	rs139974673	XXL_VLDL_FC_pct	T	C	0.026069	-0.0083627	0.0129269	0.251812
15_1	FALen	15:44027885:C:T	rs139974673	NA	NA	NA	NA	NA	NA	NA
15_1	Alb	15:43820717:C:T	rs55707100	Albumin	C	T	0.025886	0.116234	0.0130009	18.4089
15_1	M-VLDL-CE_percent	15:43680031:A:G	rs140646549	M_VLDL_CE_pct	G	A	0.027535	-0.121084	0.0118656	24.2076
15_1	M-LDL-TG_percent	15:44027885:C:T	rs139974673	M_LDL_TG_pct	T	C	0.025918	0.163792	0.0128279	37.3468
15_1	HDL2-C	15:44027885:C:T	rs139974673	NA	NA	NA	NA	NA	NA	NA
15_1	XL-HDL-L	15:44027885:C:T	rs139974673	XL_HDL_L	T	C	0.025918	-0.0573696	0.0116758	6
15_1	XXL-VLDL-PL_percent	15:44027885:C:T	rs139974673	XXL_VLDL_PL_pct	T	C	0.026069	0.112014	0.0130608	17.0915
15_1	L-VLDL-FC_percent	15:44027885:C:T	rs139974673	L_VLDL_FC_pct	T	C	0.02592	0.0208515	0.0128905	1.05061
15_1	L-HDL-FC_percent	15:44027885:C:T	rs139974673	L_HDL_FC_pct	T	C	0.025918	-0.0410976	0.0120852	2.85387
15_1	S-VLDL-CE	15:44027885:C:T	rs139974673	S_VLDL_CE	T	C	0.025918	0.0902401	0.013003	12.3098
15_1	XL-HDL-P	15:44028047:C:T	rs147233090	XL_HDL_P	C	T	0.024586	-0.0569687	0.0120465	5.56864
15_1	TotPG	15:44027885:C:T	rs139974673	Phosphoglyc	T	C	0.025918	0.0418158	0.0123185	3.20761
15_1	L-HDL-FC	15:44027885:C:T	rs139974673	L_HDL_FC	T	C	0.025918	-0.0661281	0.0113898	8.45593
15_1	Cit	15:44027885:C:T	rs139974673	Citrate	T	C	0.025916	-0.125702	0.0129356	22.7696
15_1	HDL-D	15:44027885:C:T	rs139974673	HDL_size	T	C	0.025918	-0.0596802	0.0115046	7.04096
15_1	L-HDL-C	15:44027885:C:T	rs139974673	L_HDL_C	T	C	0.025918	-0.0847115	0.0114555	13.2757
15_1	XL-HDL-FC	15:44027885:C:T	rs139974673	XL_HDL_FC	T	C	0.025918	-0.0723255	0.0121169	8.31876
15_1	L-HDL-CE_percent	15:43820717:C:T	rs55707100	L_HDL_CE_pct	C	T	0.025882	-0.138955	0.0124448	28.8861
15_1	L-HDL-CE	15:44027885:C:T	rs139974673	L_HDL_CE	T	C	0.025918	-0.0902008	0.01149	14.8539
15_1	HDL-C	15:44027885:C:T	rs139974673	HDL_C	T	C	0.025918	-0.0726323	0.0116278	9.92082
15_1	DHA	15:44027885:C:T	rs139974673	DHA	T	C	0.025918	0.0709705	0.0125759	8.05552
15_1	XL-HDL-C	15:44027885:C:T	rs139974673	XL_HDL_C	T	C	0.025918	-0.0765922	0.011728	10.0315
15_1	XS-VLDL-C	15:44027885:C:T	rs139974673	XS_VLDL_C	T	C	0.025918	0.0191052	0.0126187	1.09151
15_2	L-HDL-TG	15:58723939:A:G	rs2070895	L_HDL_TG	G	A	0.218687	0.308086	0.00477217	inf
15_2	L-LDL-TG	15:58723479:C:T	rs1077834	L_LDL_TG	T	C	0.218654	0.238393	0.00494257	inf
15_2	IDL-TG	15:58723479:C:T	rs1077834	IDL_TG	T	C	0.218654	0.266377	0.00492466	inf
15_2	LDL-TG	15:58723479:C:T	rs1077834	LDL_TG	T	C	0.218654	0.208834	0.0049372	inf
15_2	M-LDL-TG_percent	15:58723939:A:G	rs2070895	M_LDL_TG_pct	G	A	0.218687	0.215642	0.00492253	inf
15_2	M-LDL-TG	15:58723479:C:T	rs1077834	M_LDL_TG	T	C	0.218654	0.173685	0.00492317	274.456
15_2	L-LDL-TG_percent	15:58723939:A:G	rs2070895	L_LDL_TG_pct	G	A	0.218687	0.19854	0.00488963	inf
15_2	S-VLDL-FC_percent	15:58723939:A:G	rs2070895	S_VLDL_FC_pct	G	A	0.218687	-0.0412976	0.00477433	18.0177
15_2	XL-HDL-TG	15:58723479:C:T	rs1077834	XL_HDL_TG	T	C	0.218654	0.271642	0.00489639	inf
15_2	HDL-TG	15:58723675:C:T	rs1800588	HDL_TG	C	T	0.215528	0.201932	0.00493609	inf
15_2	M-VLDL-FC_percent	15:58723479:C:T	rs1077834	M_VLDL_FC_pct	T	C	0.218654	0.0852935	0.00475677	74.0706
15_2	S-LDL-TG_percent	15:58723939:A:G	rs2070895	S_LDL_TG_pct	G	A	0.218687	0.131411	0.00484022	168.119
15_2	S-LDL-TG	15:58723479:C:T	rs1077834	S_LDL_TG	T	C	0.218654	0.109588	0.00488032	111.678
15_2	L-HDL-P	15:58680178:C:T	rs261291	L_HDL_P	T	C	0.356084	0.157096	0.00377579	inf
15_2	HDL-D	15:58723939:A:G	rs2070895	HDL_size	G	A	0.218687	0.198382	0.00441472	inf
15_2	IDL-TG_percent	15:58723939:A:G	rs2070895	IDL_TG_pct	G	A	0.218687	0.163472	0.00482237	261.013
15_2	L-HDL-L	15:58680178:C:T	rs261291	L_HDL_L	T	C	0.356084	0.154511	0.00378314	inf
15_2	XL-HDL-PL	15:58723939:A:G	rs2070895	XL_HDL_PL	G	A	0.218687	0.193834	0.00448099	inf
15_2	XL-HDL-P	15:58723939:A:G	rs2070895	XL_HDL_P	G	A	0.218687	0.206226	0.00448409	inf
15_2	L-HDL-CE	15:58680178:C:T	rs261291	L_HDL_CE	T	C	0.356084	0.127318	0.00381152	252.824
15_2	L-HDL-C	15:58680178:C:T	rs261291	L_HDL_C	T	C	0.356084	0.13465	0.00380007	284.215
15_2	XL-HDL-L	15:58723939:A:G	rs2070895	XL_HDL_L	G	A	0.218687	0.189661	0.00448044	inf
15_2	IDL-CE_percent	15:58678720:C:T	rs261290	IDL_CE_pct	T	C	0.654642	0.14896	0.00426592	273.62
15_2	M-HDL-CE_percent	15:58723479:C:T	rs1077834	M_HDL_CE_pct	T	C	0.218654	-0.116337	0.00484955	130.824
15_2	L-HDL-PL	15:58680178:C:T	rs261291	L_HDL_PL	T	C	0.356084	0.154309	0.00379466	inf
15_2	L-HDL-FC	15:58680178:C:T	rs261291	L_HDL_FC	T	C	0.356084	0.156997	0.00377829	inf
15_2	PC	15:58723675:C:T	rs1800588	Phosphatidylc	C	T	0.215532	0.176589	0.00469124	314.921
15_2	M-VLDL-TG_percent	15:58678720:C:T	rs261290	M_VLDL_TG_pct	T	C	0.654642	0.0587442	0.0041124	47.0862
15_2	M-HDL-PL_percent	15:58723479:C:T	rs1077834	M_HDL_PL_pct	T	C	0.218654	-0.0257796	0.00474806	7.25181
15_2	L-HDL-PL_percent	15:58723939:A:G	rs2070895	L_HDL_PL_pct	G	A	0.218687	-0.0860852	0.00483571	70.2007
15_2	M-VLDL-C_percent	15:58680178:C:T	rs261291	M_VLDL_C_pct	T	C	0.356084	0.0447627	0.00406806	28.2366
15_2	TotPG	15:58723675:C:T	rs1800588	Phosphoglyc	C	T	0.215532	0.159063	0.00474415	249.824
15_2	XL-HDL-C_percent	15:58680954:C:T	rs2043085	XL_HDL_C_pct	T	C	0.61267	0.224959	0.00403319	inf
15_2	TotCho	15:58723675:C:T	rs1800588	Cholines	C	T	0.215532	0.154866	0.00471077	240.387
15_2	HDL3-C	15:58723675:C:T	rs1800588	NA	NA	NA	NA	NA	NA	NA
15_2	XS-VLDL-TG	15:58723479:C:T	rs1077834	XS_VLDL_TG	T	C	0.218654	0.218007	0.00491388	inf
15_2	XL-HDL-CE_percent	15:58683366:A:G	rs1532085	XL_HDL_CE_pct	A	G	0.613947	0.140228	0.00423511	245.553
15_2	XS-VLDL-P	15:58723479:C:T	rs1077834	XS_VLDL_P	T	C	0.218654	0.205884	0.00492566	inf
15_2	XS-VLDL-FC	15:58680178:C:T	rs261291	XS_VLDL_FC	T	C	0.356084	0.187775	0.00423627	inf
15_2	IDL-C_percent	15:58730498:C:T	rs588136	IDL_C_pct	C	T	0.787717	0.173847	0.00493839	281.398
15_2	XL-HDL-FC	15:58723939:A:G	rs2070895	XL_HDL_FC	G	A	0.218687	0.16784	0.0046497	292
15_2	XXL-VLDL-C_percent	15:58723479:C:T	rs1077834	XXL_VLDL_C_pct	T	C	0.217106	0.108451	0.00502663	104.444
15_2	XXL-VLDL-TG_percent	15:58726744:C:G	rs261334	XXL_VLDL_TG_pct	G	C	0.789691	0.129221	0.00510175	144.745
15_2	XS-VLDL-L	15:58723479:C:T	rs1077834	XS_VLDL_L	T	C	0.218654	0.219256	0.00490544	inf
15_2	XS-VLDL-PL	15:58680178:C:T	rs261291	XS_VLDL_PL	T	C	0.356084	0.206075	0.00424862	inf
15_2	XL-HDL-C	15:58723939:A:G	rs2070895	XL_HDL_C	G	A	0.218687	0.163735	0.00450047	297.469
15_2	M-VLDL-PL_percent	15:58680178:C:T	rs261291	M_VLDL_PL_pct	T	C	0.356084	0.102714	0.00414226	139.658
15_2	L-HDL-TG_percent	15:58723479:C:T	rs1077834	L_HDL_TG_pct	T	C	0.218654	0.078468	0.00472471	63.585
15_2	ApoA1	15:58680178:C:T	rs261291	ApoA1	T	C	0.356084	0.111168	0.00395075	178.745
15_2	L-VLDL-TG_percent	15:58678720:C:T	rs261290	L_VLDL_TG_pct	T	C	0.654639	0.145	0.00432716	251.495
15_2	XL-HDL-CE	15:58723939:A:G	rs2070895	XL_HDL_CE	G	A	0.218687	0.16102	0.00446991	292.292
15_2	M-HDL-C_percent	15:58723479:C:T	rs1077834	M_HDL_C_pct	T	C	0.218654	-0.0604466	0.00476527	37.8861
15_2	FreeC	15:58680178:C:T	rs261291	Total_FC	T	C	0.356084	0.0837127	0.00421918	90.3372
15_2	LDL-D	15:58723939:A:G	rs2070895	LDL_size	G	A	0.218687	0.05907	0.00488283	33.0132
15_2	L-LDL-PL_percent	15:58723479:C:T	rs1077834	L_LDL_PL_pct	T	C	0.218654	-0.207339	0.00499648	inf
15_2	IDL-PL_percent	15:58723479:C:T	rs1077834	IDL_PL_pct	T	C	0.218654	0.154087	0.00501637	212.721
15_2	TotFA	15:58723675:C:T	rs1800588	Total_FA	C	T	0.215532	0.106336	0.00497383	101.284
15_2	SFA	15:58723675:C:T	rs1800588	SFA	C	T	0.215532	0.103843	0.0049676	96.5528
15_2	HDL-C	15:58680178:C:T	rs261291	HDL_C	T	C	0.356084	0.0959507	0.00385723	142.119
15_2	S-HDL-TG_percent	15:58723479:C:T	rs1077834	S_HDL_TG_pct	T	C	0.218654	0.106542	0.00475945	114.444
15_2	L-LDL-C_percent	15:58730498:C:T	rs588136	L_LDL_C_pct	C	T	0.787717	0.0898622	0.00493275	76.4089
15_2	IDL-P	15:58723479:C:T	rs1077834	IDL_P	T	C	0.218654	0.0667117	0.00494902	40.3979
15_2	XL-HDL-PL_percent	15:58678512:C:T	rs10468017	XL_HDL_PL_pct	C	T	0.295942	0.178045	0.00415176	inf
15_2	M-VLDL-CE_percent	15:58680178:C:T	rs261291	M_VLDL_CE_pct	T	C	0.356084	0.0348883	0.00405779	17.585
15_2	L-VLDL-PL_percent	15:58723479:C:T	rs1077834	L_VLDL_PL_pct	T	C	0.218631	0.133268	0.0048543	171.194
15_2	XS-VLDL-C	15:58680178:C:T	rs261291	XS_VLDL_C	T	C	0.356084	0.170415	0.00418596	inf
15_2	L-VLDL-FC_percent	15:58723675:C:T	rs1800588	L_VLDL_FC_pct	C	T	0.215505	0.0956911	0.00496519	84.4318
15_2	PUFA	15:58723675:C:T	rs1800588	PUFA	C	T	0.215532	0.118786	0.00489003	131.244
15_2	HDL2-C	15:58680178:C:T	rs261291	NA	NA	NA	NA	NA	NA	NA
15_2	MUFA	15:58723675:C:T	rs1800588	MUFA	C	T	0.215532	0.0777881	0.00496523	54.9586
15_2	IDL-L	15:58723479:C:T	rs1077834	IDL_L	T	C	0.218654	0.107129	0.00483416	108.796
15_2	S-HDL-TG	15:58723675:C:T	rs1800588	S_HDL_TG	C	T	0.215528	0.0813478	0.0048661	63.1871
15_2	DHA	15:58723479:C:T	rs1077834	DHA	T	C	0.218656	0.126439	0.00483078	153.721
15_2	FAw6	15:58723675:C:T	rs1800588	Omega_6	C	T	0.215532	0.100452	0.00489684	93.0555
15_2	L-VLDL-C_percent	15:58680178:C:T	rs261291	L_VLDL_C_pct	T	C	0.356087	0.116188	0.00421514	172.444
15_2	IDL-FC	15:58680178:C:T	rs261291	IDL_FC	T	C	0.356084	0.0783611	0.00418083	80.699
15_2	M-HDL-FC_percent	15:58680178:C:T	rs261291	M_HDL_FC_pct	T	C	0.356084	0.133768	0.00382514	279.367
15_2	XXL-VLDL-CE_percent	15:58680178:C:T	rs261291	XXL_VLDL_CE_pct	T	C	0.355122	0.082889	0.00435414	81.3979
15_2	IDL-PL	15:58680178:C:T	rs261291	IDL_PL	T	C	0.356084	0.125189	0.00416472	204.553
15_2	XS-VLDL-CE_percent	15:58726744:C:G	rs261334	XS_VLDL_CE_pct	G	C	0.788239	0.061566	0.00476035	39.3565
15_2	Serum-C	15:58723675:C:T	rs1800588	Total_C	C	T	0.215528	0.0804365	0.00485454	60.7696
15_2	XXL-VLDL-FC_percent	15:58723479:C:T	rs1077834	XXL_VLDL_FC_pct	T	C	0.217106	0.122969	0.00499418	135.569
15_2	S-HDL-FC_percent	15:58723675:C:T	rs1800588	S_HDL_FC_pct	C	T	0.215528	0.263482	0.00473731	inf
15_2	SM	15:58680178:C:T	rs261291	Sphingomyelins	T	C	0.356068	0.103396	0.00403625	148.102
15_2	FAw3	15:58723479:C:T	rs1077834	Omega_3	T	C	0.218656	0.125262	0.00491974	146.469
15_2	S-VLDL-FC	15:58723675:C:T	rs1800588	S_VLDL_FC	C	T	0.215528	0.0562422	0.00501612	27.4202
15_2	VLDL-D	15:58678720:C:T	rs261290	VLDL_size	T	C	0.654642	0.112898	0.00405634	175.319
15_2	XS-VLDL-CE	15:58680178:C:T	rs261291	XS_VLDL_CE	T	C	0.356084	0.160158	0.00416232	inf
15_2	M-HDL-TG	15:58723675:C:T	rs1800588	M_HDL_TG	C	T	0.215528	0.17868	0.0049461	292.31
15_2	LA	15:58723675:C:T	rs1800588	LA	C	T	0.215532	0.0955255	0.00491793	82.6576
15_2	L-LDL-CE_percent	15:58730498:C:T	rs588136	L_LDL_CE_pct	C	T	0.787717	0.0604419	0.00507628	33.5686
15_2	EstC	15:58680178:C:T	rs261291	Total_CE	T	C	0.356084	0.0721427	0.00416646	69.0862
15_2	L-HDL-FC_percent	15:58680178:C:T	rs261291	L_HDL_FC_pct	T	C	0.356084	0.140189	0.00400898	278.167
15_2	L-LDL-P	15:58680184:C:T	rs7177289	L_LDL_P	C	T	0.354017	0.0455045	0.00431192	26
15_2	XS-VLDL-C_percent	15:58730498:C:T	rs588136	XS_VLDL_C_pct	C	T	0.787717	0.0668965	0.00480255	44.9586
15_2	S-VLDL-PL_percent	15:58680178:C:T	rs261291	S_VLDL_PL_pct	T	C	0.356084	-0.0445869	0.00413524	27.4949
15_2	M-HDL-PL	15:58680178:C:T	rs261291	M_HDL_PL	T	C	0.356084	0.102381	0.00403706	144.699
15_2	IDL-C	15:58680178:C:T	rs261291	IDL_C	T	C	0.356084	0.0672937	0.00417119	60.7696
15_2	Remnant-C	15:58723479:C:T	rs1077834	Remnant_C	T	C	0.218654	0.0742354	0.00496916	48.8539
15_2	L-LDL-L	15:58680184:C:T	rs7177289	L_LDL_L	C	T	0.354017	0.0502368	0.00428463	32.5528
15_2	M-LDL-C_percent	15:58726744:C:G	rs261334	M_LDL_C_pct	G	C	0.788239	0.122063	0.00504781	131.569
15_2	S-VLDL-PL	15:58723675:C:T	rs1800588	S_VLDL_PL	C	T	0.215528	0.0647662	0.00500583	36.3565
15_2	XL-HDL-TG_percent	15:58723675:C:T	rs1800588	XL_HDL_TG_pct	C	T	0.215548	0.0333145	0.00473059	11.5229
15_2	M-HDL-FC	15:58680639:C:T	rs2414578	M_HDL_FC	T	C	0.386483	0.11001	0.00385984	182.854
15_2	M-LDL-FC_percent	15:58678720:C:T	rs261290	M_LDL_FC_pct	T	C	0.654642	0.0604352	0.00417301	49.6021
15_2	L-LDL-FC	15:58680178:C:T	rs261291	L_LDL_FC	T	C	0.356084	0.0320624	0.00424226	14.2924
15_2	S-VLDL-C	15:58723675:C:T	rs1800588	S_VLDL_C	C	T	0.215528	0.0738344	0.00501416	47.5686
15_2	XL-VLDL-TG_percent	15:58683366:A:G	rs1532085	XL_VLDL_TG_pct	A	G	0.614244	0.0590066	0.00411204	48.2676
15_2	S-VLDL-TG_percent	15:58678720:C:T	rs261290	S_VLDL_TG_pct	T	C	0.654642	-0.0125397	0.00421341	2.5376
15_2	Serum-TG	15:58723675:C:T	rs1800588	Total_TG	C	T	0.215528	0.0410597	0.00485796	15.9586
15_2	IDL-CE	15:58680178:C:T	rs261291	IDL_CE	T	C	0.356084	0.0628604	0.00416997	53.3279
15_2	L-LDL-PL	15:58680178:C:T	rs261291	L_LDL_PL	T	C	0.356084	0.030068	0.00428756	12.4559
15_2	XL-VLDL-C_percent	15:58680178:C:T	rs261291	XL_VLDL_C_pct	T	C	0.355866	0.044056	0.00414155	26.9586
15_2	VLDL-C	15:58723675:C:T	rs1800588	VLDL_C	C	T	0.215528	0.0628019	0.00500816	34.3098
15_2	L-HDL-C_percent	15:58678512:C:T	rs10468017	L_HDL_C_pct	C	T	0.295934	0.00357086	0.00427486	0.236572
15_2	M-LDL-PL_percent	15:58680954:C:T	rs2043085	M_LDL_PL_pct	T	C	0.61268	0.112185	0.0042327	153.721
15_2	XL-HDL-FC_percent	15:58680954:C:T	rs2043085	XL_HDL_FC_pct	T	C	0.61267	0.165607	0.00374654	inf
15_2	L-VLDL-CE_percent	15:58680178:C:T	rs261291	L_VLDL_CE_pct	T	C	0.356087	0.114399	0.00412949	173.585
15_2	XS-VLDL-TG_percent	15:58723675:C:T	rs1800588	XS_VLDL_TG_pct	C	T	0.215528	0.0576605	0.00476728	34
15_2	ApoB	15:58723675:C:T	rs1800588	ApoB	C	T	0.215528	0.0526332	0.00500877	24.2291
15_2	XL-VLDL-FC_percent	15:58723675:C:T	rs1800588	XL_VLDL_FC_pct	C	T	0.215115	0.106132	0.00486232	107.886
15_2	M-LDL-P	15:58680184:C:T	rs7177289	M_LDL_P	C	T	0.354017	0.019317	0.00433927	5.23657
15_2	M-HDL-TG_percent	15:58723479:C:T	rs1077834	M_HDL_TG_pct	T	C	0.218654	0.114388	0.00479768	130
15_2	L-LDL-FC_percent	15:58726744:C:G	rs261334	L_LDL_FC_pct	G	C	0.788239	0.0523129	0.00481367	28.2218
15_2	M-HDL-P	15:58680639:C:T	rs2414578	M_HDL_P	T	C	0.386483	0.0958233	0.00390834	135.076
15_2	S-VLDL-CE	15:58680184:C:T	rs7177289	S_VLDL_CE	C	T	0.354017	0.0838317	0.00432032	84.9586
15_2	S-LDL-FC_percent	15:58678720:C:T	rs261290	S_LDL_FC_pct	T	C	0.654642	0.100445	0.00421866	131.041
15_2	S-VLDL-L	15:58723675:C:T	rs1800588	S_VLDL_L	C	T	0.215528	0.0776926	0.00496628	53.3565
15_2	L-LDL-C	15:58680184:C:T	rs7177289	L_LDL_C	C	T	0.354017	0.0397714	0.00427839	20.8861
15_2	M-HDL-L	15:58680639:C:T	rs2414578	M_HDL_L	T	C	0.386483	0.0961694	0.0039383	133.721
15_2	LAbyFA	15:58726744:C:G	rs261334	LA_pct	G	C	0.788237	0.0149202	0.00493575	2.79588
15_2	M-LDL-L	15:58680184:C:T	rs7177289	M_LDL_L	C	T	0.354017	0.00104148	0.00433349	0.102373
15_2	FAw6byFA	15:58726744:C:G	rs261334	Omega_6_pct	G	C	0.788237	0.0674584	0.00490979	42.4815
15_2	S-VLDL-C_percent	15:58680178:C:T	rs261291	S_VLDL_C_pct	T	C	0.356084	0.00166058	0.00420388	0.180456
15_2	S-VLDL-P	15:58723675:C:T	rs1800588	S_VLDL_P	C	T	0.215528	0.0801811	0.00495196	57.3665
15_2	S-LDL-P	15:58680184:C:T	rs7177289	S_LDL_P	C	T	0.354017	0.043821	0.00433089	24.0223
15_2	XS-VLDL-FC_percent	15:58680178:C:T	rs261291	XS_VLDL_FC_pct	T	C	0.356084	-0.0680488	0.00428764	57.2007
15_2	L-LDL-CE	15:58680184:C:T	rs7177289	L_LDL_CE	C	T	0.354017	0.0420976	0.00428851	23.0605
15_2	M-LDL-PL	15:58723675:C:T	rs1800588	M_LDL_PL	C	T	0.215528	-0.0208823	0.0050232	5.36653
15_2	S-LDL-C_percent	15:58726744:C:G	rs261334	S_LDL_C_pct	G	C	0.788239	0.10095	0.00506467	88.6383
15_2	S-LDL-L	15:58680184:C:T	rs7177289	S_LDL_L	C	T	0.354017	0.000394534	0.00432638	0.05061
15_2	S-LDL-PL	15:58723675:C:T	rs1800588	S_LDL_PL	C	T	0.215528	-0.00395156	0.00500411	0.619789
15_2	S-LDL-PL_percent	15:58680954:C:T	rs2043085	S_LDL_PL_pct	T	C	0.61268	0.0248906	0.00423082	8.5376
15_2	M-LDL-FC	15:58680184:C:T	rs7177289	M_LDL_FC	C	T	0.354017	-0.0189841	0.00432175	4.95861
15_2	LDL-C	15:58680184:C:T	rs7177289	LDL_C	C	T	0.354017	0.0231535	0.00430855	7.50864
15_2	M-VLDL-TG	15:58678720:C:T	rs261290	M_VLDL_TG	T	C	0.654642	0.00628732	0.00423211	0.958607
15_2	PUFAbyFA	15:58726744:C:G	rs261334	PUFA_pct	G	C	0.788237	0.0280186	0.00485617	8.06048
15_2	S-HDL-CE	15:58726744:C:G	rs261334	S_HDL_CE	G	C	0.788239	0.138621	0.00505097	167.009
15_2	XL-VLDL-PL_percent	15:58678512:C:T	rs10468017	XL_VLDL_PL_pct	C	T	0.295681	0.0754756	0.00453684	62.3565
15_2	XL-VLDL-CE_percent	15:58680178:C:T	rs261291	XL_VLDL_CE_pct	T	C	0.355866	0.0318973	0.00414404	14.5376
15_2	Ala	15:58678512:C:T	rs10468017	Ala	C	T	0.295931	0.0047636	0.0044915	0.537602
15_2	MUFAbyFA	15:58723675:C:T	rs1800588	MUFA_pct	C	T	0.215532	0.00241168	0.00481138	0.142668
15_2	DHAbyFA	15:58678512:C:T	rs10468017	DHA_pct	C	T	0.295942	0.061109	0.00440858	44.1938
15_2	XXL-VLDL-PL_percent	15:58678512:C:T	rs10468017	XXL_VLDL_PL_pct	C	T	0.294905	0.130454	0.00456211	182.357
15_2	S-LDL-FC	15:58680184:C:T	rs7177289	S_LDL_FC	C	T	0.354017	-0.0378769	0.00431959	18.1487
15_2	DAG	15:58723675:C:T	rs1800588	NA	NA	NA	NA	NA	NA	NA
15_2	M-VLDL-CE	15:58723675:C:T	rs1800588	M_VLDL_CE	C	T	0.215528	0.0389809	0.00496973	13.8239
15_2	S-HDL-CE_percent	15:58726744:C:G	rs261334	S_HDL_CE_pct	G	C	0.788239	0.247066	0.00495989	inf
15_2	L-HDL-CE_percent	15:58723939:A:G	rs2070895	L_HDL_CE_pct	G	A	0.218687	-0.0374749	0.00478375	15
15_2	XS-VLDL-PL_percent	15:58680643:G:T	rs35853021	XS_VLDL_PL_pct	G	T	0.35764	0.0511701	0.00420741	32.9586
15_2	M-LDL-C	15:58680184:C:T	rs7177289	M_LDL_C	C	T	0.354017	-0.00661208	0.00433522	0.886057
15_2	M-LDL-CE	15:58680184:C:T	rs7177289	M_LDL_CE	C	T	0.354017	-0.00183808	0.00433326	0.167491
15_2	L-VLDL-TG	15:58684967:G:T	rs4775044	L_VLDL_TG	T	G	0.527826	0.0443539	0.00399615	28.4949
15_2	CLA	15:58671765:G:T	rs1601935	NA	NA	NA	NA	NA	NA	NA
15_2	M-VLDL-C	15:58723675:C:T	rs1800588	M_VLDL_C	C	T	0.215528	0.0393611	0.00500152	13.699
15_2	S-HDL-PL	15:58723939:A:G	rs2070895	S_HDL_PL	G	A	0.218687	-0.00556169	0.00495403	0.677781
15_2	S-LDL-C	15:58680184:C:T	rs7177289	S_LDL_C	C	T	0.354017	-0.00826972	0.00433144	1.21467
15_2	FALen	15:58723479:C:T	rs1077834	NA	NA	NA	NA	NA	NA	NA
15_2	XXL-VLDL-CE	15:58723675:C:T	rs1800588	XXL_VLDL_CE	C	T	0.215528	-0.00640068	0.0048476	0.886057
15_2	S-VLDL-TG	15:58723675:C:T	rs1800588	S_VLDL_TG	C	T	0.215528	0.0741153	0.00486944	51.3872
15_2	M-LDL-CE_percent	15:58719741:A:G	rs11635491	M_LDL_CE_pct	G	A	0.276018	-0.0312603	0.00468803	10.8539
15_2	S-LDL-CE	15:58680184:C:T	rs7177289	S_LDL_CE	C	T	0.354017	0.00375321	0.00432958	0.420216
15_2	XXL-VLDL-TG	15:58684967:G:T	rs4775044	XXL_VLDL_TG	T	G	0.527826	0.037094	0.00400753	20.1739
15_2	IDL-FC_percent	15:58676032:A:T	rs80123226	IDL_FC_pct	A	T	0.302776	-0.0612027	0.00447017	42.5229
15_2	DAGbyTG	15:58680178:C:T	rs261291	NA	NA	NA	NA	NA	NA	NA
15_2	XL-VLDL-TG	15:58684967:G:T	rs4775044	XL_VLDL_TG	T	G	0.527826	0.0234296	0.00397408	8.40894
15_2	S-HDL-P	15:58726744:C:G	rs261334	S_HDL_P	G	C	0.788239	0.0836243	0.00504605	62.4685
15_2	L-VLDL-P	15:58684967:G:T	rs4775044	L_VLDL_P	T	G	0.527826	0.0107418	0.00401181	2.11351
15_2	M-VLDL-P	15:58684967:G:T	rs4775044	M_VLDL_P	T	G	0.527826	-0.0107041	0.00414227	2.14267
15_2	S-HDL-C_percent	15:58726744:C:G	rs261334	S_HDL_C_pct	G	C	0.788239	0.170467	0.00497974	264.699
15_2	S-HDL-C	15:58726744:C:G	rs261334	S_HDL_C	G	C	0.788239	0.0868651	0.00503671	67.1805
15_2	S-HDL-FC	15:58680643:G:T	rs35853021	S_HDL_FC	G	T	0.35764	0.0775775	0.00423227	74.6021
15_2	S-HDL-L	15:58726744:C:G	rs261334	S_HDL_L	G	C	0.788239	0.0268525	0.00502905	7.38722
15_2	XXL-VLDL-C	15:58723675:C:T	rs1800588	XXL_VLDL_C	C	T	0.215528	-0.00813358	0.00483757	1.23657
15_2	L-VLDL-L	15:58684967:G:T	rs4775044	L_VLDL_L	T	G	0.527826	0.0235703	0.0040148	8.48149
15_2	Tyr	15:60895636:A:G	rs2113943	Tyr	A	G	0.397563	-0.00776791	0.00421619	1.18709
15_3	Crea	15:76304503:A:G	rs10851885	Creatinine	A	G	0.254987	0.0280864	0.00414037	10.9208
15_4	S-HDL-PL_percent	15:102068904:C:T	rs1037116	S_HDL_PL_pct	C	T	0.213109	0.0387885	0.00488963	14.4089
15_4	S-HDL-C_percent	15:102068904:C:T	rs1037116	S_HDL_C_pct	C	T	0.213109	-0.0349722	0.0049966	11.4089
15_4	S-HDL-CE_percent	15:102068904:C:T	rs1037116	S_HDL_CE_pct	C	T	0.213109	-0.0311496	0.00497668	9.3279
15_4	M-HDL-P	15:102068658:A:G	rs1037117	M_HDL_P	G	A	0.254928	0.01761	0.00438282	3.85387
15_4	M-HDL-PL	15:102068658:A:G	rs1037117	M_HDL_PL	G	A	0.254928	0.0234327	0.00444802	6.33724
16_1	XL-HDL-CE	16:11313515:A:G	rs72771840	XL_HDL_CE	A	G	0.120855	0.017445	0.00566554	2.60206
16_1	XL-HDL-C	16:11313515:A:G	rs72771840	XL_HDL_C	A	G	0.120855	0.0175682	0.00570776	2.60206
16_2	UnsatDeg	16:15150505:A:C	rs12928099	Unsaturation	C	A	0.294669	0.0936439	0.0043185	107.469
16_2	DHAbyFA	16:15150505:A:C	rs12928099	DHA_pct	C	A	0.294669	0.0709774	0.00441714	58.585
16_2	FAw3byFA	16:15150505:A:C	rs12928099	Omega_3_pct	C	A	0.294669	0.0892486	0.00445773	89.0862
16_2	DHA	16:15150505:A:C	rs12928099	DHA	C	A	0.294669	0.0708264	0.00438678	58.0757
16_2	FAw3	16:15150505:A:C	rs12928099	Omega_3	C	A	0.294669	0.0738673	0.00446753	60.6198
16_2	LAbyFA	16:15137450:A:G	rs62039480	LA_pct	G	A	0.333023	0.0236961	0.00428353	7.39794
16_2	MUFAbyFA	16:15131974:G:T	rs1136001	MUFA_pct	G	T	0.296816	0.0678429	0.00433555	56.585
16_2	XL-HDL-PL	16:15150505:A:C	rs12928099	XL_HDL_PL	C	A	0.294688	0.0308384	0.00407279	14.3098
16_2	HDL-D	16:15172118:C:T	rs11644601	HDL_size	T	C	0.296692	0.0286617	0.00400424	12.8539
16_2	XL-HDL-P	16:15150505:A:C	rs12928099	XL_HDL_P	C	A	0.294688	0.0290752	0.00407554	12.8239
16_2	XL-HDL-L	16:15148646:A:C	rs11075253	XL_HDL_L	C	A	0.295786	0.0317759	0.00406293	15.1871
16_2	M-VLDL-CE_percent	16:15150505:A:C	rs12928099	M_VLDL_CE_pct	C	A	0.294688	0.029038	0.00426652	12.1938
16_2	S-VLDL-TG_percent	16:15150505:A:C	rs12928099	S_VLDL_TG_pct	C	A	0.294688	-0.0217546	0.00439363	6.82391
16_2	L-HDL-FC	16:15148646:A:C	rs11075253	L_HDL_FC	C	A	0.295786	0.030793	0.00395552	15.1549
16_2	L-HDL-P	16:15150505:A:C	rs12928099	L_HDL_P	C	A	0.294688	0.0285594	0.00395866	13.2596
16_2	L-HDL-L	16:15150505:A:C	rs12928099	L_HDL_L	C	A	0.294688	0.0288491	0.00396672	13.4815
16_2	L-HDL-PL	16:15150505:A:C	rs12928099	L_HDL_PL	C	A	0.294688	0.0284581	0.00397952	13.1249
16_2	M-VLDL-C_percent	16:15150505:A:C	rs12928099	M_VLDL_C_pct	C	A	0.294688	0.0298211	0.00427748	12.6383
16_2	L-HDL-C	16:15150505:A:C	rs12928099	L_HDL_C	C	A	0.294688	0.02956	0.00398056	14
16_2	S-VLDL-C_percent	16:15150505:A:C	rs12928099	S_VLDL_C_pct	C	A	0.294688	0.0193588	0.00441554	5.46852
16_2	L-HDL-CE	16:15172118:C:T	rs11644601	L_HDL_CE	T	C	0.296692	0.0293223	0.00398749	13.8239
16_2	XL-HDL-FC	16:15148646:A:C	rs11075253	XL_HDL_FC	C	A	0.295786	0.0330673	0.00421899	15.1549
16_2	VLDL-D	16:15148646:A:C	rs11075253	VLDL_size	C	A	0.295786	-0.031112	0.00422854	14.2218
16_2	S-VLDL-CE_percent	16:15150505:A:C	rs12928099	S_VLDL_CE_pct	C	A	0.294688	0.0102479	0.00447053	1.85387
16_2	HDL-C	16:15150505:A:C	rs12928099	HDL_C	C	A	0.294688	0.0233253	0.00403906	8.88606
16_2	XS-VLDL-TG_percent	16:15148646:A:C	rs11075253	XS_VLDL_TG_pct	C	A	0.295786	-0.0333589	0.00430839	15.9208
16_2	XL-HDL-C	16:15148646:A:C	rs11075253	XL_HDL_C	C	A	0.295786	0.0330185	0.004077	16.3665
16_2	HDL2-C	16:15148646:A:C	rs11075253	NA	NA	NA	NA	NA	NA	NA
16_2	XL-HDL-CE	16:15148646:A:C	rs11075253	XL_HDL_CE	C	A	0.295786	0.0326675	0.00404684	16.3188
16_2	IDL-FC_percent	16:15148646:A:C	rs11075253	IDL_FC_pct	C	A	0.295786	0.0255701	0.00449695	8.63827
16_2	XXL-VLDL-CE_percent	16:15130594:A:G	rs6498540	XXL_VLDL_CE_pct	A	G	0.302541	-0.00632442	0.00452977	0.853872
16_2	M-VLDL-TG_percent	16:15148646:A:C	rs11075253	M_VLDL_TG_pct	C	A	0.295786	-0.0293505	0.00428259	12.1308
16_2	XL-HDL-PL_percent	16:15172118:C:T	rs11644601	XL_HDL_PL_pct	T	C	0.2967	0.0255674	0.00416137	9.69897
16_2	L-HDL-TG	16:15129940:C:T	rs3198697	L_HDL_TG	C	T	0.406728	0.000691413	0.00403702	0.0177288
16_2	TGbyPG	16:15148646:A:C	rs11075253	TG_by_PG	C	A	0.295768	-0.028679	0.0042082	12.4949
16_2	ApoA1	16:15148646:A:C	rs11075253	ApoA1	C	A	0.295786	0.0153393	0.00413793	3.76955
16_2	PUFAbyFA	16:15148646:A:C	rs11075253	PUFA_pct	C	A	0.295768	0.0523023	0.00436146	33.4089
16_3	Crea	16:20358248:A:C	rs9928003	Creatinine	A	C	0.178501	-0.0524982	0.00465933	28.7212
16_4	S-VLDL-PL_percent	16:53802494:C:T	rs11642015	S_VLDL_PL_pct	C	T	0.403752	-0.00883406	0.00402908	1.13668
16_5	HDL-C	16:56991363:C:T	rs183130	HDL_C	C	T	0.324042	0.207976	0.00392695	inf
16_5	HDL2-C	16:56991363:C:T	rs183130	NA	NA	NA	NA	NA	NA	NA
16_5	L-HDL-CE	16:56991363:C:T	rs183130	L_HDL_CE	C	T	0.324042	0.216379	0.00388041	inf
16_5	L-HDL-C	16:56991363:C:T	rs183130	L_HDL_C	C	T	0.324042	0.214318	0.00387008	inf
16_5	L-HDL-FC	16:56991363:C:T	rs183130	L_HDL_FC	C	T	0.324042	0.204656	0.00385333	inf
16_5	L-HDL-L	16:56991363:C:T	rs183130	L_HDL_L	C	T	0.324042	0.210304	0.00385662	inf
16_5	HDL-D	16:56991363:C:T	rs183130	HDL_size	C	T	0.324042	0.199389	0.00389671	inf
16_5	ApoA1	16:56991363:C:T	rs183130	ApoA1	C	T	0.324042	0.17363	0.00403103	inf
16_5	L-HDL-P	16:56991363:C:T	rs183130	L_HDL_P	C	T	0.324042	0.212965	0.00384878	inf
16_5	XL-HDL-PL	16:56991363:C:T	rs183130	XL_HDL_PL	C	T	0.324042	0.17141	0.00395974	inf
16_5	M-HDL-TG_percent	16:56991363:C:T	rs183130	M_HDL_TG_pct	C	T	0.324042	-0.172301	0.00422765	inf
16_5	L-HDL-PL	16:56991363:C:T	rs183130	L_HDL_PL	C	T	0.324042	0.208489	0.00386906	inf
16_5	XL-HDL-P	16:56991363:C:T	rs183130	XL_HDL_P	C	T	0.324042	0.182011	0.00396241	inf
16_5	XL-HDL-L	16:56991363:C:T	rs183130	XL_HDL_L	C	T	0.324042	0.175843	0.00395796	inf
16_5	XL-HDL-FC	16:56991363:C:T	rs183130	XL_HDL_FC	C	T	0.324042	0.133388	0.00410999	239.284
16_5	M-HDL-C_percent	16:56991363:C:T	rs183130	M_HDL_C_pct	C	T	0.324042	0.182022	0.00419488	inf
16_5	M-HDL-CE_percent	16:56991363:C:T	rs183130	M_HDL_CE_pct	C	T	0.324042	0.150354	0.00427683	281.328
16_5	L-HDL-C_percent	16:56991363:C:T	rs183130	L_HDL_C_pct	C	T	0.324042	0.177327	0.00415331	inf
16_5	XL-HDL-C	16:56991363:C:T	rs183130	XL_HDL_C	C	T	0.324042	0.179521	0.00397167	inf
16_5	L-HDL-FC_percent	16:56991363:C:T	rs183130	L_HDL_FC_pct	C	T	0.324042	0.118153	0.00409946	191.469
16_5	XL-HDL-CE	16:56991363:C:T	rs183130	XL_HDL_CE	C	T	0.324042	0.19023	0.00394229	inf
16_5	L-HDL-CE_percent	16:56993324:A:C	rs3764261	L_HDL_CE_pct	C	A	0.324423	0.171012	0.00421415	inf
16_5	S-HDL-TG_percent	16:56991363:C:T	rs183130	S_HDL_TG_pct	C	T	0.324042	-0.136747	0.00419703	242.495
16_5	ApoBbyApoA1	16:56991363:C:T	rs183130	ApoB_by_ApoA1	C	T	0.324042	-0.150348	0.00434136	266.481
16_5	S-HDL-TG	16:56991363:C:T	rs183130	S_HDL_TG	C	T	0.324042	-0.109999	0.00428224	150.051
16_5	L-VLDL-CE_percent	16:56991363:C:T	rs183130	L_VLDL_CE_pct	C	T	0.324034	-0.108294	0.0042219	147.854
16_5	L-VLDL-C_percent	16:56991363:C:T	rs183130	L_VLDL_C_pct	C	T	0.324034	-0.152392	0.00430648	280.481
16_5	M-HDL-TG	16:56993324:A:C	rs3764261	M_HDL_TG	C	A	0.324423	-0.0746246	0.00435918	68.4437
16_5	M-HDL-CE	16:56991363:C:T	rs183130	M_HDL_CE	C	T	0.324042	0.183619	0.00406678	inf
16_5	M-HDL-C	16:56991363:C:T	rs183130	M_HDL_C	C	T	0.324042	0.184183	0.00405158	inf
16_5	L-VLDL-TG_percent	16:56991363:C:T	rs183130	L_VLDL_TG_pct	C	T	0.324034	0.208772	0.00438379	inf
16_5	L-HDL-TG_percent	16:56989590:C:T	rs247616	L_HDL_TG_pct	C	T	0.32471	-0.180123	0.00415949	inf
16_5	L-HDL-PL_percent	16:56993324:A:C	rs3764261	L_HDL_PL_pct	C	A	0.324423	-0.116502	0.00426739	168.26
16_5	XS-VLDL-PL_percent	16:56991363:C:T	rs183130	XS_VLDL_PL_pct	C	T	0.324042	-0.0368809	0.00430722	17.7447
16_5	HDL3-C	16:56991363:C:T	rs183130	NA	NA	NA	NA	NA	NA	NA
16_5	S-VLDL-CE	16:56993324:A:C	rs3764261	S_VLDL_CE	C	A	0.324423	-0.132109	0.00440263	199.854
16_5	M-HDL-FC_percent	16:56991363:C:T	rs183130	M_HDL_FC_pct	C	T	0.324042	0.208344	0.00389795	inf
16_5	S-VLDL-PL	16:56991363:C:T	rs183130	S_VLDL_PL	C	T	0.324042	-0.0785508	0.00440537	70.3565
16_5	S-VLDL-C	16:56993324:A:C	rs3764261	S_VLDL_C	C	A	0.324423	-0.113765	0.00440893	147.509
16_5	IDL-FC_percent	16:56991363:C:T	rs183130	IDL_FC_pct	C	T	0.324042	0.00170488	0.00438077	0.180456
16_5	XL-HDL-CE_percent	16:56991363:C:T	rs183130	XL_HDL_CE_pct	C	T	0.324034	0.0877894	0.00440884	90.0555
16_5	XS-VLDL-CE	16:56993324:A:C	rs3764261	XS_VLDL_CE	C	A	0.324423	-0.0716273	0.00425599	62.9586
16_5	M-HDL-FC	16:56991363:C:T	rs183130	M_HDL_FC	C	T	0.324042	0.182013	0.00400714	inf
16_5	XL-HDL-PL_percent	16:56991363:C:T	rs183130	XL_HDL_PL_pct	C	T	0.324034	0.136853	0.00404971	256.071
16_5	M-HDL-L	16:56991363:C:T	rs183130	M_HDL_L	C	T	0.324042	0.159617	0.00409105	inf
16_5	S-VLDL-L	16:56991363:C:T	rs183130	S_VLDL_L	C	T	0.324042	-0.0781853	0.0043711	71.6576
16_5	VLDL-C	16:56991363:C:T	rs183130	VLDL_C	C	T	0.324042	-0.0943693	0.00440693	101.456
16_5	M-HDL-PL_percent	16:56990716:A:C	rs247617	M_HDL_PL_pct	C	A	0.323594	-0.176843	0.00418271	inf
16_5	XL-VLDL-CE_percent	16:56993324:A:C	rs3764261	XL_VLDL_CE_pct	C	A	0.323766	-0.0596966	0.0042353	44.8239
16_5	S-VLDL-P	16:56991363:C:T	rs183130	S_VLDL_P	C	T	0.324042	-0.0798109	0.0043584	75.301
16_5	XS-VLDL-C	16:56993324:A:C	rs3764261	XS_VLDL_C	C	A	0.324423	-0.076001	0.00428067	70.1938
16_5	M-VLDL-CE	16:56991363:C:T	rs183130	M_VLDL_CE	C	T	0.324042	-0.056884	0.00437386	37.4318
16_5	M-HDL-P	16:56991363:C:T	rs183130	M_HDL_P	C	T	0.324042	0.169697	0.00405837	inf
16_5	S-VLDL-FC	16:56993324:A:C	rs3764261	S_VLDL_FC	C	A	0.324423	-0.0787606	0.0044117	70.7212
16_5	LDL-D	16:56991363:C:T	rs183130	LDL_size	C	T	0.324042	0.0526231	0.00431311	34.4202
16_5	M-HDL-PL	16:56991363:C:T	rs183130	M_HDL_PL	C	T	0.324042	0.146082	0.00412227	281.824
16_5	PC	16:56991363:C:T	rs183130	Phosphatidylc	C	T	0.324072	0.102077	0.00413374	139.328
16_5	XL-HDL-C_percent	16:56991363:C:T	rs183130	XL_HDL_C_pct	C	T	0.324034	-0.0821531	0.00421417	85.9208
16_5	L-VLDL-CE	16:56991363:C:T	rs183130	L_VLDL_CE	C	T	0.324042	-0.105153	0.00436051	129.161
16_5	TotCho	16:56991363:C:T	rs183130	Cholines	C	T	0.324072	0.0983264	0.00414954	127.921
16_5	TotPG	16:56994528:C:T	rs17231506	Phosphoglyc	C	T	0.323469	0.0936843	0.00418312	114.469
16_5	XS-VLDL-L	16:56993324:A:C	rs3764261	XS_VLDL_L	C	A	0.324423	-0.0794489	0.00433511	75.4685
16_5	XS-VLDL-P	16:56993324:A:C	rs3764261	XS_VLDL_P	C	A	0.324423	-0.0884327	0.00435129	92.3565
16_5	XL-VLDL-C_percent	16:56993324:A:C	rs3764261	XL_VLDL_C_pct	C	A	0.323766	-0.0633784	0.00423299	50.2924
16_5	XXL-VLDL-CE_percent	16:57006378:A:G	rs11076175	XXL_VLDL_CE_pct	A	G	0.178729	0.101178	0.00545029	76.1938
16_5	XXL-VLDL-C_percent	16:57006378:A:G	rs11076175	XXL_VLDL_C_pct	A	G	0.178729	0.0858052	0.00542107	56.2676
16_5	M-VLDL-C	16:56991363:C:T	rs183130	M_VLDL_C	C	T	0.324042	-0.0629527	0.0044016	44.8539
16_5	XXL-VLDL-CE	16:56991363:C:T	rs183130	XXL_VLDL_CE	C	T	0.324042	-0.0664286	0.00426641	55.7959
16_5	TGbyPG	16:56991363:C:T	rs183130	TG_by_PG	C	T	0.324072	-0.077025	0.00409948	81.6576
16_5	S-VLDL-TG	16:56991363:C:T	rs183130	S_VLDL_TG	C	T	0.324042	-0.0293129	0.00428781	11.4815
16_5	XL-HDL-TG_percent	16:56989590:C:T	rs247616	XL_HDL_TG_pct	C	T	0.324703	-0.115008	0.0041606	173.959
16_5	XL-HDL-TG	16:56994528:C:T	rs17231506	XL_HDL_TG	C	T	0.323438	0.0553697	0.00434088	37.7696
16_5	XS-VLDL-TG	16:56993324:A:C	rs3764261	XS_VLDL_TG	C	A	0.324423	-0.0462522	0.00434644	27.0132
16_5	Remnant-C	16:56993324:A:C	rs3764261	Remnant_C	C	A	0.324423	-0.0607269	0.00438276	42.3188
16_5	XS-VLDL-CE_percent	16:56991363:C:T	rs183130	XS_VLDL_CE_pct	C	T	0.324042	-0.014452	0.00416507	3.13077
16_5	XL-VLDL-TG_percent	16:56993324:A:C	rs3764261	XL_VLDL_TG_pct	C	A	0.323766	0.097153	0.00427717	114.456
16_5	XS-VLDL-FC_percent	16:56991363:C:T	rs183130	XS_VLDL_FC_pct	C	T	0.324042	-0.0504034	0.00438266	29.1611
16_5	XL-VLDL-CE	16:56991363:C:T	rs183130	XL_VLDL_CE	C	T	0.324042	-0.112613	0.00434388	149.187
16_5	L-HDL-TG	16:56991363:C:T	rs183130	L_HDL_TG	C	T	0.324042	0.0353337	0.00423966	16.0757
16_5	L-VLDL-C	16:56991363:C:T	rs183130	L_VLDL_C	C	T	0.324042	-0.0944479	0.00431787	107.18
16_5	HDL-TG	16:56989590:C:T	rs247616	HDL_TG	C	T	0.32471	-0.0567925	0.00435599	40.3372
16_5	L-LDL-FC_percent	16:56991363:C:T	rs183130	L_LDL_FC_pct	C	T	0.324042	0.021364	0.00421269	7.03621
16_5	XL-HDL-FC_percent	16:56987015:C:T	rs12446515	XL_HDL_FC_pct	C	T	0.323211	-0.209678	0.00391139	inf
16_5	M-VLDL-PL	16:56991363:C:T	rs183130	M_VLDL_PL	C	T	0.324042	-0.0670043	0.00440726	51.2076
16_5	IDL-PL_percent	16:56993324:A:C	rs3764261	IDL_PL_pct	C	A	0.324423	-0.0202186	0.0044282	5.50864
16_5	XXL-VLDL-C	16:56991363:C:T	rs183130	XXL_VLDL_C	C	T	0.324042	-0.0576317	0.00425798	42.7212
16_5	XS-VLDL-FC	16:56993324:A:C	rs3764261	XS_VLDL_FC	C	A	0.324423	-0.0829094	0.00433325	82.0969
16_5	SM	16:56991363:C:T	rs183130	Sphingomyelins	C	T	0.324072	0.0877707	0.0041255	104.585
16_5	M-VLDL-C_percent	16:56997233:A:G	rs1864163	M_VLDL_C_pct	G	A	0.26131	0.0207069	0.00442782	5.34679
16_5	M-VLDL-CE_percent	16:56997233:A:G	rs1864163	M_VLDL_CE_pct	G	A	0.26131	0.0134959	0.00441648	2.45593
16_5	M-VLDL-L	16:56991363:C:T	rs183130	M_VLDL_L	C	T	0.324042	-0.0544955	0.00438477	34.5086
16_5	XL-VLDL-C	16:56991363:C:T	rs183130	XL_VLDL_C	C	T	0.324042	-0.0960485	0.00431193	111.638
16_5	S-HDL-FC_percent	16:56993324:A:C	rs3764261	S_HDL_FC_pct	C	A	0.324423	0.147079	0.00418048	285.022
16_5	S-HDL-C_percent	16:56989590:C:T	rs247616	S_HDL_C_pct	C	T	0.32471	0.0624319	0.00436351	48.2007
16_5	M-VLDL-TG_percent	16:56993324:A:C	rs3764261	M_VLDL_TG_pct	C	A	0.324423	0.0379443	0.00416952	19.0605
16_5	M-VLDL-P	16:56991363:C:T	rs183130	M_VLDL_P	C	T	0.324042	-0.0665308	0.00440318	50.5528
16_5	XXL-VLDL-TG_percent	16:57006829:A:T	rs289713	XXL_VLDL_TG_pct	T	A	0.8103	0.0966766	0.00535519	72.7959
16_5	M-VLDL-FC	16:56991363:C:T	rs183130	M_VLDL_FC	C	T	0.324042	-0.066375	0.00441311	50.0757
16_5	VLDL-TG	16:56991363:C:T	rs183130	VLDL_TG	C	T	0.324042	-0.0301955	0.00425176	12.3872
16_5	MUFAbyFA	16:56987015:C:T	rs12446515	MUFA_pct	C	T	0.323248	-0.0360967	0.00424993	17.6383
16_5	XS-VLDL-PL	16:56997233:A:G	rs1864163	XS_VLDL_PL	G	A	0.26131	0.0709157	0.00463241	53.0269
16_5	FAw6	16:56987015:C:T	rs12446515	Omega_6	C	T	0.323248	0.060634	0.00432783	46.1135
16_5	XS-VLDL-C_percent	16:56991363:C:T	rs183130	XS_VLDL_C_pct	C	T	0.324042	-0.0195716	0.00418686	5.3279
16_5	Serum-TG	16:56991363:C:T	rs183130	Total_TG	C	T	0.324042	-0.0308664	0.00427679	12.7447
16_5	FreeC	16:56987015:C:T	rs12446515	Total_FC	C	T	0.323219	0.0161777	0.00432954	4.34679
16_5	PUFA	16:56987015:C:T	rs12446515	PUFA	C	T	0.323248	0.0550093	0.00432291	38.5229
16_5	IDL-TG	16:57006378:A:G	rs11076175	IDL_TG	A	G	0.17891	0.0337729	0.0053449	10.3468
16_5	XXL-VLDL-L	16:56991363:C:T	rs183130	XXL_VLDL_L	C	T	0.324042	-0.0313125	0.00425529	13.4202
16_5	XXL-VLDL-P	16:56991363:C:T	rs183130	XXL_VLDL_P	C	T	0.324042	-0.0381628	0.00424951	19.4685
16_5	LA	16:56987015:C:T	rs12446515	LA	C	T	0.323248	0.0498956	0.00434644	31.0555
16_5	FAw6byFA	16:56989590:C:T	rs247616	Omega_6_pct	C	T	0.324733	0.0266221	0.00429771	9.74473
16_5	M-VLDL-TG	16:56991363:C:T	rs183130	M_VLDL_TG	C	T	0.324042	-0.0322797	0.00429174	13.4202
16_5	PUFAbyFA	16:56987015:C:T	rs12446515	PUFA_pct	C	T	0.323248	0.0264109	0.00426514	9.56864
16_5	XXL-VLDL-TG	16:56991363:C:T	rs183130	XXL_VLDL_TG	C	T	0.324042	-0.0157093	0.00426233	3.92082
16_5	XL-VLDL-FC	16:56989590:C:T	rs247616	XL_VLDL_FC	C	T	0.32471	-0.0762516	0.00427816	72.8239
16_5	S-HDL-CE_percent	16:56989590:C:T	rs247616	S_HDL_CE_pct	C	T	0.32471	0.0164447	0.00435298	4.1549
16_5	ApoB	16:56997233:A:G	rs1864163	ApoB	G	A	0.26131	0.0418108	0.0046936	17.5528
16_5	L-VLDL-L	16:56991363:C:T	rs183130	L_VLDL_L	C	T	0.324042	-0.0564208	0.00426842	40.1938
16_5	S-VLDL-FC_percent	16:56987369:C:T	rs56156922	S_VLDL_FC_pct	T	C	0.324297	-0.00791464	0.00423083	1.06048
16_5	L-VLDL-PL	16:56989590:C:T	rs247616	L_VLDL_PL	C	T	0.32471	-0.0801022	0.00426169	80.3979
16_5	Serum-C	16:56987015:C:T	rs12446515	Total_C	C	T	0.323219	0.0403129	0.00429016	21.9208
16_5	S-VLDL-CE_percent	16:56997233:A:G	rs1864163	S_VLDL_CE_pct	G	A	0.26131	0.165132	0.00462765	283.854
16_5	L-VLDL-P	16:56991363:C:T	rs183130	L_VLDL_P	C	T	0.324042	-0.0631613	0.00426476	50.284
16_5	L-VLDL-FC	16:56991363:C:T	rs183130	L_VLDL_FC	C	T	0.324042	-0.082841	0.00427144	85.1427
16_5	XXL-VLDL-PL_percent	16:56991363:C:T	rs183130	XXL_VLDL_PL_pct	C	T	0.323962	-0.108946	0.00444074	136.745
16_5	XXL-VLDL-PL	16:56991363:C:T	rs183130	XXL_VLDL_PL	C	T	0.324042	-0.0482741	0.00424032	30.8861
16_5	LAbyFA	16:56989590:C:T	rs247616	LA_pct	C	T	0.324733	0.0300457	0.00431864	11.8239
16_5	XXL-VLDL-FC	16:56989590:C:T	rs247616	XXL_VLDL_FC	C	T	0.32471	-0.0456992	0.00425717	27.4202
16_5	IDL-CE_percent	16:56993324:A:C	rs3764261	IDL_CE_pct	C	A	0.324423	0.0212986	0.00433037	6.69897
16_5	M-LDL-FC_percent	16:57006829:A:T	rs289713	M_LDL_FC_pct	T	A	0.810145	0.0508732	0.00509023	23.9208
16_5	UnsatDeg	16:56989590:C:T	rs247616	Unsaturation	C	T	0.324733	0.0349041	0.00419916	17.1192
16_5	XL-VLDL-L	16:56991363:C:T	rs183130	XL_VLDL_L	C	T	0.324042	-0.0610619	0.00425027	47.7959
16_5	EstC	16:56987015:C:T	rs12446515	Total_CE	C	T	0.323219	0.0495907	0.00427461	32.7447
16_5	L-LDL-TG	16:57006378:A:G	rs11076175	L_LDL_TG	A	G	0.17891	0.015547	0.00535895	2.5376
16_5	S-HDL-C	16:56991363:C:T	rs183130	S_HDL_C	C	T	0.324042	0.0425641	0.00440692	21.4318
16_5	XL-VLDL-P	16:56991363:C:T	rs183130	XL_VLDL_P	C	T	0.324042	-0.0672337	0.00424562	57.7696
16_5	DHA	16:56987015:C:T	rs12446515	DHA	C	T	0.323248	0.038397	0.00428143	19.7959
16_5	IDL-P	16:56997233:A:G	rs1864163	IDL_P	G	A	0.26131	0.0641064	0.00464946	42.2007
16_5	S-HDL-CE	16:56991363:C:T	rs183130	S_HDL_CE	C	T	0.324042	0.0289146	0.00442124	10.2924
16_5	S-VLDL-C_percent	16:56997233:A:G	rs1864163	S_VLDL_C_pct	G	A	0.26131	0.0985282	0.00457073	104.004
16_5	IDL-CE	16:56997233:A:G	rs1864163	IDL_CE	G	A	0.26131	0.000822363	0.00453812	0.00877392
16_5	XL-VLDL-PL	16:56989590:C:T	rs247616	XL_VLDL_PL	C	T	0.32471	-0.0740412	0.00426266	69.2596
16_5	S-VLDL-TG_percent	16:56993161:A:G	rs12149545	S_VLDL_TG_pct	G	A	0.315062	0.0802062	0.00430526	78.1549
16_5	IDL-L	16:56997233:A:G	rs1864163	IDL_L	G	A	0.26131	0.00697746	0.00454458	0.769551
16_5	DAG	16:56989590:C:T	rs247616	NA	NA	NA	NA	NA	NA	NA
16_5	L-VLDL-TG	16:56991363:C:T	rs183130	L_VLDL_TG	C	T	0.324042	-0.0216389	0.00425024	6.61979
16_5	XL-VLDL-TG	16:56991363:C:T	rs183130	XL_VLDL_TG	C	T	0.324042	-0.0407484	0.00422595	22.2757
16_5	S-HDL-FC	16:57007451:A:G	rs289714	S_HDL_FC	G	A	0.82362	0.083404	0.00542204	53.3979
16_5	LDL-TG	16:57006378:A:G	rs11076175	LDL_TG	A	G	0.17891	0.00812302	0.00534945	0.920819
16_5	L-LDL-TG_percent	16:57000885:A:G	rs12720922	L_LDL_TG_pct	G	A	0.183013	0.0189348	0.00525146	3.74473
16_5	DAGbyTG	16:56987015:C:T	rs12446515	NA	NA	NA	NA	NA	NA	NA
16_5	M-VLDL-PL_percent	16:56997233:A:G	rs1864163	M_VLDL_PL_pct	G	A	0.26131	0.0672834	0.00450941	49.6198
16_5	IDL-C	16:56997233:A:G	rs1864163	IDL_C	G	A	0.26131	0.00205647	0.00453958	0.09691
16_5	IDL-PL	16:56997233:A:G	rs1864163	IDL_PL	G	A	0.26131	0.00978603	0.00453557	1.3279
16_5	SFA	16:56994528:C:T	rs17231506	SFA	C	T	0.323469	0.0271681	0.00437892	9.67778
16_5	S-LDL-PL	16:56987015:C:T	rs12446515	S_LDL_PL	C	T	0.323219	0.000177705	0.00442127	0.113509
16_5	XL-VLDL-FC_percent	16:57000885:A:G	rs12720922	XL_VLDL_FC_pct	G	A	0.183359	0.0686775	0.00518637	39.699
16_5	IDL-TG_percent	16:57000885:A:G	rs12720922	IDL_TG_pct	G	A	0.183013	0.020583	0.00517621	4.31876
16_5	FAw3	16:56987765:C:T	rs56228609	Omega_3	C	T	0.314837	0.0124036	0.00438291	2.58503
16_5	DHAbyFA	16:56987765:C:T	rs56228609	DHA_pct	C	T	0.314837	0.0199391	0.00433348	5.5376
16_6	Tyr	16:71628046:G:T	rs117866491	Tyr	G	T	0.015954	0.399229	0.0171316	119.387
16_6	GlycA	16:72079657:C:T	rs77303550	GlycA	C	T	0.192707	0.163808	0.00521618	217.658
16_6	Leu	16:70464818:C:T	rs11647932	Leu	C	T	0.115634	-0.0896599	0.00618795	46.8539
16_6	Val	16:70309237:A:G	rs12149660	Val	G	A	0.114022	-0.0907551	0.00635286	45.5686
16_6	S-LDL-FC_percent	16:72079657:C:T	rs77303550	S_LDL_FC_pct	C	T	0.192707	0.00916979	0.0050879	1.5376
16_6	XS-VLDL-CE_percent	16:72079657:C:T	rs77303550	XS_VLDL_CE_pct	C	T	0.192707	-0.00790878	0.00494842	0.744727
16_6	XS-VLDL-C_percent	16:72079657:C:T	rs77303550	XS_VLDL_C_pct	C	T	0.192707	-0.00897679	0.00497431	0.886057
16_6	Ala	16:70180088:A:T	NA	Ala	A	T	0.095538	0.0745295	0.00799668	19.9208
16_6	bOHBut	16:72144174:C:T	rs9302635	bOHbutyrate	T	C	0.1824	0.0569276	0.00532717	25.9208
16_6	M-LDL-FC_percent	16:72101525:C:G	rs34042070	M_LDL_FC_pct	C	G	0.18698	-0.0201787	0.00509951	4.85387
16_6	M-LDL-PL_percent	16:72101525:C:G	rs34042070	M_LDL_PL_pct	C	G	0.18698	-0.0294408	0.00531311	7.88606
16_6	S-LDL-PL_percent	16:72101525:C:G	rs34042070	S_LDL_PL_pct	C	G	0.18698	-0.0156065	0.00530689	2.42022
16_6	S-LDL-CE	16:72101525:C:G	rs34042070	S_LDL_CE	C	G	0.18698	0.0463373	0.00532084	17.7959
16_6	M-LDL-CE	16:72148419:A:G	rs12445401	M_LDL_CE	A	G	0.189459	0.0448221	0.00527593	17.4437
16_6	S-LDL-C	16:72101525:C:G	rs34042070	S_LDL_C	C	G	0.18698	0.0448703	0.00532337	16.9208
16_6	S-LDL-P	16:72101525:C:G	rs34042070	S_LDL_P	C	G	0.18698	0.0465775	0.00532247	18.1427
16_6	S-LDL-L	16:72101525:C:G	rs34042070	S_LDL_L	C	G	0.18698	0.0470331	0.00531711	18.585
16_6	M-LDL-C	16:72148419:A:G	rs12445401	M_LDL_C	A	G	0.189459	0.0432625	0.00527854	16.4089
16_6	M-LDL-P	16:72148419:A:G	rs12445401	M_LDL_P	A	G	0.189459	0.0438997	0.00528294	16.699
16_6	XL-HDL-C_percent	16:72078043:C:T	rs763665	XL_HDL_C_pct	C	T	0.159803	0.0230467	0.00538422	4.79588
16_6	M-LDL-L	16:72148419:A:G	rs12445401	M_LDL_L	A	G	0.189459	0.0436295	0.00527639	16.6778
16_6	LDL-C	16:72140553:A:G	rs2287997	LDL_C	G	A	0.184871	0.0402981	0.00529257	14.3565
16_6	XS-VLDL-PL_percent	16:72079657:C:T	rs77303550	XS_VLDL_PL_pct	C	T	0.192707	-0.00573459	0.00511731	0.638272
16_6	M-LDL-CE_percent	16:72101525:C:G	rs34042070	M_LDL_CE_pct	C	G	0.18698	0.0340058	0.0052934	10.4202
16_6	M-LDL-TG	16:72079657:C:T	rs77303550	M_LDL_TG	C	T	0.192707	-0.0249993	0.00517061	6.60206
16_6	HDL2-C	16:67836552:A:T	rs55661503	NA	NA	NA	NA	NA	NA	NA
16_6	L-LDL-CE	16:72140553:A:G	rs2287997	L_LDL_CE	G	A	0.184871	0.0397286	0.00526829	14.1487
16_6	L-LDL-PL_percent	16:72101525:C:G	rs34042070	L_LDL_PL_pct	C	G	0.18698	-0.0329249	0.00531146	9.74473
16_6	Ile	16:70464818:C:T	rs11647932	Ile	C	T	0.115638	-0.0728708	0.00633328	29.9208
16_6	XS-VLDL-PL	16:72140553:A:G	rs2287997	XS_VLDL_PL	G	A	0.184871	0.038661	0.0052384	13.9208
16_6	ApoB	16:72140553:A:G	rs2287997	ApoB	G	A	0.184871	0.0429118	0.0053076	16.0044
16_6	L-LDL-C	16:72140553:A:G	rs2287997	L_LDL_C	G	A	0.184871	0.0378174	0.00525592	12.9586
16_6	S-LDL-CE_percent	16:72148419:A:G	rs12445401	S_LDL_CE_pct	A	G	0.189459	0.0210184	0.00525739	4.284
16_6	HDL-C	16:67836552:A:T	rs55661503	HDL_C	T	A	0.110876	0.0354809	0.00586274	9.0655
16_6	EstC	16:72140553:A:G	rs2287997	Total_CE	G	A	0.184871	0.0326824	0.00512678	10.0862
16_6	L-LDL-P	16:72140553:A:G	rs2287997	L_LDL_P	G	A	0.184871	0.0432374	0.00529692	16.4318
16_6	L-LDL-L	16:72140553:A:G	rs2287997	L_LDL_L	G	A	0.184871	0.0384821	0.00526379	13.3565
16_6	S-LDL-TG	16:72079657:C:T	rs77303550	S_LDL_TG	C	T	0.192707	-0.0188448	0.00512073	4.01323
16_6	IDL-FC	16:72148419:A:G	rs12445401	IDL_FC	A	G	0.189459	0.0285879	0.00510098	8.38722
16_6	Serum-C	16:72140553:A:G	rs2287997	Total_C	G	A	0.184871	0.034376	0.00514543	11.0706
16_6	L-LDL-PL	16:72140553:A:G	rs2287997	L_LDL_PL	G	A	0.184871	0.0356699	0.00527518	11.5686
16_6	S-LDL-PL	16:72140553:A:G	rs2287997	S_LDL_PL	G	A	0.184871	0.0441206	0.00530268	17.4949
16_6	L-LDL-CE_percent	16:72140553:A:G	rs2287997	L_LDL_CE_pct	G	A	0.184871	0.0357379	0.0053243	10.6576
16_6	M-LDL-FC	16:72075593:A:T	rs12924886	M_LDL_FC	A	T	0.189358	0.0358563	0.00527408	11.8539
16_6	IDL-L	16:72140553:A:G	rs2287997	IDL_L	G	A	0.184871	0.0301725	0.00513908	9.03152
16_6	XL-HDL-FC	16:67812039:C:G	rs112894876	XL_HDL_FC	G	C	0.096259	0.00110384	0.00654466	0.267606
16_6	IDL-P	16:72140553:A:G	rs2287997	IDL_P	G	A	0.184871	0.0285462	0.00525768	7.88606
16_6	XL-HDL-CE_percent	16:72078043:C:T	rs763665	XL_HDL_CE_pct	C	T	0.159803	0.0177951	0.00563293	2.61979
16_6	L-LDL-FC	16:72148419:A:G	rs12445401	L_LDL_FC	A	G	0.189459	0.0319636	0.0051746	9.82391
16_6	M-LDL-PL	16:72140553:A:G	rs2287997	M_LDL_PL	G	A	0.184871	0.0409127	0.0053228	14.5686
16_6	LDL-D	16:72079657:C:T	rs77303550	LDL_size	C	T	0.192707	-0.0246734	0.0051243	5.45593
16_6	IDL-PL	16:72140553:A:G	rs2287997	IDL_PL	G	A	0.184871	0.0328525	0.00512889	10.7447
16_6	S-LDL-FC	16:72101525:C:G	rs34042070	S_LDL_FC	C	G	0.18698	0.0364448	0.00530998	11.9208
16_6	IDL-C	16:72140553:A:G	rs2287997	IDL_C	G	A	0.184871	0.0267864	0.00513343	7.22915
16_6	ApoA1	16:67843538:A:T	rs28465467	ApoA1	T	A	0.118109	0.0259655	0.0059649	5.3279
16_6	S-HDL-FC_percent	16:72079657:C:T	rs77303550	S_HDL_FC_pct	C	T	0.192707	-0.0259395	0.00496962	7.58503
16_6	IDL-CE	16:72140553:A:G	rs2287997	IDL_CE	G	A	0.184871	0.0258888	0.00513177	6.76955
16_6	S-HDL-PL_percent	16:72148419:A:G	rs12445401	S_HDL_PL_pct	A	G	0.189459	-0.0224602	0.00509282	5.48149
16_6	LDL-TG	16:72079657:C:T	rs77303550	LDL_TG	C	T	0.192707	-0.026923	0.00518907	7.4437
16_6	Pyr	16:70046721:C:T	rs11649610	Pyruvate	C	T	0.29705	0.0420818	0.00452145	19.8861
16_6	XS-VLDL-FC	16:72140553:A:G	rs2287997	XS_VLDL_FC	G	A	0.184871	0.0385784	0.00522017	13.9208
16_6	XL-HDL-L	16:67812039:C:G	rs112894876	XL_HDL_L	G	C	0.096259	0.013676	0.00630257	1.82391
16_6	FreeC	16:72148419:A:G	rs12445401	Total_FC	A	G	0.189459	0.0378604	0.0051475	13.5686
16_6	S-HDL-TG_percent	16:67836552:A:T	rs55661503	S_HDL_TG_pct	T	A	0.110876	-0.0305687	0.00626595	6.22915
16_6	L-HDL-FC	16:67829627:C:G	rs112900803	L_HDL_FC	G	C	0.098125	0.02367	0.00607337	4.284
16_6	XL-HDL-C	16:67812039:C:G	rs112894876	XL_HDL_C	G	C	0.096259	0.016522	0.00632441	2.60206
16_6	XL-HDL-P	16:67812039:C:G	rs112894876	XL_HDL_P	G	C	0.096259	0.0170291	0.00630965	2.58503
16_6	M-HDL-C_percent	16:68046637:C:T	rs35723182	M_HDL_C_pct	C	T	0.126654	0.0400824	0.00591662	11.3279
16_6	XL-HDL-PL	16:67811590:A:C	rs73591976	XL_HDL_PL	C	A	0.098186	0.0125722	0.00624258	1.60206
16_6	L-HDL-C	16:67829627:C:G	rs112900803	L_HDL_C	G	C	0.098125	0.0320821	0.00609976	7.4437
16_6	L-HDL-CE	16:67829627:C:G	rs112900803	L_HDL_CE	G	C	0.098125	0.0344023	0.00611605	8.40894
16_6	M-LDL-C_percent	16:72140553:A:G	rs2287997	M_LDL_C_pct	G	A	0.184871	0.0214138	0.00531812	4.25181
16_6	M-HDL-CE_percent	16:68046637:C:T	rs35723182	M_HDL_CE_pct	C	T	0.126654	0.0402779	0.0060322	11.0269
16_6	HDL-D	16:67829627:C:G	rs112900803	HDL_size	G	C	0.098125	0.0240376	0.00614173	4.3279
16_6	Remnant-C	16:72140553:A:G	rs2287997	Remnant_C	G	A	0.184871	0.0393502	0.00527982	13.6576
16_6	XL-HDL-CE	16:67812039:C:G	rs112894876	XL_HDL_CE	G	C	0.096259	0.020276	0.00627762	3.48149
16_6	XS-VLDL-P	16:72140553:A:G	rs2287997	XS_VLDL_P	G	A	0.184871	0.038669	0.00524191	13.7696
16_6	XS-VLDL-L	16:72140553:A:G	rs2287997	XS_VLDL_L	G	A	0.184871	0.0384272	0.00522242	13.6778
16_6	S-LDL-C_percent	16:72148419:A:G	rs12445401	S_LDL_C_pct	A	G	0.189459	0.00954619	0.00528765	1.09151
16_6	L-HDL-L	16:67829627:C:G	rs112900803	L_HDL_L	G	C	0.098125	0.0285725	0.00607854	5.88606
16_6	S-VLDL-FC	16:72140553:A:G	rs2287997	S_VLDL_FC	G	A	0.184871	0.0447208	0.00531469	17.3188
16_6	XL-HDL-FC_percent	16:72079657:C:T	rs77303550	XL_HDL_FC_pct	C	T	0.192723	0.00770778	0.00462914	1.27572
16_6	L-HDL-P	16:67829627:C:G	rs112900803	L_HDL_P	G	C	0.098125	0.0313277	0.00606619	6.95861
16_6	S-HDL-CE_percent	16:72148419:A:G	rs12445401	S_HDL_CE_pct	A	G	0.189459	-0.00290549	0.00519463	0.309804
16_6	XL-HDL-PL_percent	16:72078043:C:T	rs763665	XL_HDL_PL_pct	C	T	0.159803	-0.014871	0.00517409	2.55284
16_6	S-VLDL-PL	16:72140553:A:G	rs2287997	S_VLDL_PL	G	A	0.184871	0.045707	0.00530397	18
16_6	S-HDL-TG	16:67902070:A:G	rs2271293	S_HDL_TG	G	A	0.111333	-0.0204397	0.00637174	3.23657
16_6	L-LDL-TG	16:72079657:C:T	rs77303550	L_LDL_TG	C	T	0.192707	-0.0287791	0.00519829	8.42022
16_6	L-HDL-PL	16:67829627:C:G	rs112900803	L_HDL_PL	G	C	0.098125	0.0260585	0.00609816	4.88606
16_6	S-VLDL-C	16:72140553:A:G	rs2287997	S_VLDL_C	G	A	0.184871	0.0440706	0.00531135	16.7212
16_6	M-HDL-TG_percent	16:67836552:A:T	rs55661503	M_HDL_TG_pct	T	A	0.110876	-0.0336162	0.00631167	7.18709
16_6	M-HDL-PL_percent	16:68024995:A:G	rs255052	M_HDL_PL_pct	G	A	0.139662	-0.0450137	0.00564727	14.6778
16_6	S-HDL-C_percent	16:72148419:A:G	rs12445401	S_HDL_C_pct	A	G	0.189459	0.000979632	0.00520719	0.00877392
16_6	IDL-TG	16:72079657:C:T	rs77303550	IDL_TG	C	T	0.192707	-0.0280727	0.00518466	8.11919
16_6	S-HDL-CE	16:72148419:A:G	rs12445401	S_HDL_CE	A	G	0.189459	0.0140314	0.00527678	2.09152
16_6	L-LDL-C_percent	16:72140553:A:G	rs2287997	L_LDL_C_pct	G	A	0.184871	0.0160719	0.00517603	2.55284
16_6	L-LDL-TG_percent	16:67843538:A:T	rs28465467	L_LDL_TG_pct	T	A	0.118109	-0.0310394	0.00640701	6.61979
16_6	S-VLDL-CE	16:72140553:A:G	rs2287997	S_VLDL_CE	G	A	0.184871	0.0431446	0.00530376	16.2757
16_6	ApoBbyApoA1	16:72140553:A:G	rs2287997	ApoB_by_ApoA1	G	A	0.184871	0.0357909	0.00522691	12.4685
16_6	Ace	16:68310312:C:T	rs4783552	Acetate	T	C	0.631164	0.0205867	0.00431815	5.72125
16_6	M-HDL-CE	16:67836552:A:T	rs55661503	M_HDL_CE	T	A	0.110876	0.037094	0.0060715	8.92082
16_6	S-VLDL-L	16:72140553:A:G	rs2287997	S_VLDL_L	G	A	0.184871	0.0430575	0.00526271	16.7696
16_6	L-HDL-C_percent	16:67985706:C:T	rs2292318	L_HDL_C_pct	C	T	0.121138	0.0368063	0.00595856	10.2147
16_6	M-HDL-C	16:67836552:A:T	rs55661503	M_HDL_C	T	A	0.110876	0.035458	0.00604882	8.33724
16_6	IDL-CE_percent	16:72079657:C:T	rs77303550	IDL_CE_pct	C	T	0.192707	0.00318763	0.00514781	0.443698
16_6	L-HDL-CE_percent	16:72148419:A:G	rs12445401	L_HDL_CE_pct	A	G	0.189459	-0.00845335	0.00503254	1.26761
16_6	XS-VLDL-TG	16:72075593:A:T	rs12924886	XS_VLDL_TG	A	T	0.189358	0.0331869	0.00520159	10.8539
16_6	L-HDL-FC_percent	16:68036939:A:G	rs79577483	L_HDL_FC_pct	A	G	0.12632	-0.0181853	0.0057909	2.18046
16_6	S-VLDL-P	16:72140553:A:G	rs2287997	S_VLDL_P	G	A	0.184871	0.0419703	0.00524743	16.1938
16_6	L-LDL-FC_percent	16:72052348:A:G	rs11648003	L_LDL_FC_pct	A	G	0.221263	-0.00836154	0.00475624	1.21467
16_6	XL-HDL-TG_percent	16:68055495:C:G	rs13816	XL_HDL_TG_pct	G	C	0.130814	-0.00902036	0.00577861	1.22915
16_6	S-HDL-C	16:72148419:A:G	rs12445401	S_HDL_C	A	G	0.189459	0.016998	0.00525969	2.92082
16_6	IDL-TG_percent	16:67843538:A:T	rs28465467	IDL_TG_pct	T	A	0.118109	-0.0209097	0.00631519	3.60206
16_6	M-LDL-TG_percent	16:72042825:G:T	rs3213423	M_LDL_TG_pct	T	G	0.758963	-0.00497496	0.00477268	0.721246
16_6	XS-VLDL-C	16:72140553:A:G	rs2287997	XS_VLDL_C	G	A	0.184871	0.0337975	0.00515683	11.2147
16_6	Crea	16:68323115:G:T	rs7185391	Creatinine	T	G	0.724827	-0.0162795	0.00399944	4.3279
16_6	VLDL-C	16:72140553:A:G	rs2287997	VLDL_C	G	A	0.184871	0.0435947	0.00530585	16.4089
16_6	IDL-C_percent	16:68149316:C:T	rs7188350	IDL_C_pct	T	C	0.173405	0.0125014	0.0053403	1.95861
16_6	SFAbyFA	16:67976320:A:T	rs4986970	SFA_pct	A	T	0.033926	0.0426177	0.0112929	3.79588
16_6	FAw6	16:72140553:A:G	rs2287997	Omega_6	G	A	0.184846	0.0229921	0.00519091	5.10791
16_6	PUFA	16:72140553:A:G	rs2287997	PUFA	G	A	0.184846	0.0255156	0.00518501	6.29243
16_6	S-LDL-TG_percent	16:68149316:C:T	rs7188350	S_LDL_TG_pct	T	C	0.173405	-0.013662	0.00530242	2.34679
16_6	LA	16:72140553:A:G	rs2287997	LA	G	A	0.184846	0.0216869	0.00521323	4.48149
16_6	S-VLDL-FC_percent	16:72097827:C:T	rs3794695	S_VLDL_FC_pct	C	T	0.189016	0.00718365	0.00504573	0.721246
16_6	FAw6byFA	16:68149316:C:T	rs7188350	Omega_6_pct	T	C	0.173411	0.0180481	0.00532168	3.5376
16_6	L-HDL-TG_percent	16:68055495:C:G	rs13816	L_HDL_TG_pct	G	C	0.130811	-0.0242447	0.00577719	5.12494
16_6	M-HDL-FC	16:67836552:A:T	rs55661503	M_HDL_FC	T	A	0.110876	0.0282676	0.00598246	6.04096
16_6	XXL-VLDL-PL_percent	16:72132129:C:T	rs11075921	XXL_VLDL_PL_pct	C	T	0.158858	-0.0333951	0.00567201	9.01323
16_6	PUFAbyFA	16:68149316:C:T	rs7188350	PUFA_pct	T	C	0.173411	0.015677	0.00526175	2.79588
16_6	L-HDL-PL_percent	16:67928042:A:G	rs16942887	L_HDL_PL_pct	G	A	0.114966	-0.037238	0.0062654	9.46852
16_6	TotFA	16:72140553:A:G	rs2287997	Total_FA	G	A	0.184846	0.0296606	0.00527435	7.95861
16_6	XS-VLDL-FC_percent	16:68243486:G:T	rs6499163	XS_VLDL_FC_pct	G	T	0.176107	0.00949773	0.00539052	1.45593
16_6	MUFA	16:72140553:A:G	rs2287997	MUFA	G	A	0.184846	0.0286413	0.00526426	7.55284
16_6	XS-VLDL-CE	16:72043546:C:G	rs12149380	XS_VLDL_CE	G	C	0.759295	-0.0176235	0.00466262	3.95861
16_6	S-VLDL-TG	16:72140553:A:G	rs2287997	S_VLDL_TG	G	A	0.184871	0.0316509	0.00516244	9.88606
16_6	L-VLDL-CE_percent	16:72079657:C:T	rs77303550	L_VLDL_CE_pct	C	T	0.1927	-0.0219404	0.00501599	4.63827
16_6	M-HDL-L	16:67836552:A:T	rs55661503	M_HDL_L	T	A	0.110876	0.027839	0.00610774	5.50864
16_6	TGbyPG	16:68149316:C:T	rs7188350	TG_by_PG	T	C	0.173411	-0.0126308	0.00507686	2.11351
16_6	IDL-FC_percent	16:67973171:C:T	rs1476306	IDL_FC_pct	C	T	0.164721	0.0240476	0.00553737	5.60206
16_7	Gly	16:81126662:G:T	rs9922910	Gly	G	T	0.915043	0.116686	0.00703914	63.9586
16_7	HDL2-C	16:81515361:C:G	rs56140527	NA	NA	NA	NA	NA	NA	NA
16_7	HDL-C	16:81515361:C:G	rs56140527	HDL_C	G	C	0.167684	0.0164515	0.00494089	3.20761
16_8	Crea	16:88031488:C:T	rs11649007	Creatinine	T	C	0.649324	0.0188532	0.00374012	6.33724
16_9	Crea	16:89716883:C:T	rs645019	Creatinine	C	T	0.421576	0.0215338	0.00361378	8.60206
17_1	Alb	17:1618262:C:T	NA	Albumin	C	T	0.180971	0.0396027	0.00535058	12.8861
17_2	IDL-TG	17:4692640:G:T	rs79202680	IDL_TG	G	T	0.004601	-0.241666	0.0306592	15.2076
17_2	L-LDL-TG	17:4692640:G:T	rs79202680	L_LDL_TG	G	T	0.004601	-0.251646	0.0307375	16.0706
17_2	LDL-TG	17:4692640:G:T	rs79202680	LDL_TG	G	T	0.004601	-0.234707	0.0306824	14.1192
17_2	L-LDL-TG_percent	17:4692640:G:T	rs79202680	L_LDL_TG_pct	G	T	0.004601	-0.200413	0.030426	10.9208
17_2	M-LDL-TG	17:4692640:G:T	rs79202680	M_LDL_TG	G	T	0.004601	-0.21641	0.0305728	12
17_2	XS-VLDL-TG	17:4692640:G:T	rs79202680	XS_VLDL_TG	G	T	0.004601	-0.203222	0.0305566	11.0605
17_2	IDL-TG_percent	17:4692640:G:T	rs79202680	IDL_TG_pct	G	T	0.004601	-0.189854	0.0299893	10.1024
17_2	S-LDL-TG	17:4692640:G:T	rs79202680	S_LDL_TG	G	T	0.004601	-0.155364	0.0302761	6.55284
17_2	M-LDL-TG_percent	17:4774814:C:G	rs181807530	M_LDL_TG_pct	C	G	0.003678	-0.207334	0.0347581	8.67778
17_2	M-VLDL-FC_percent	17:4692640:G:T	rs79202680	M_VLDL_FC_pct	G	T	0.004601	0.00435798	0.0295054	0.00436481
17_2	S-LDL-TG_percent	17:4692640:G:T	rs79202680	S_LDL_TG_pct	G	T	0.004601	-0.129318	0.0300798	5.02228
17_2	IDL-CE_percent	17:4774814:C:G	rs181807530	IDL_CE_pct	C	G	0.003678	0.194396	0.0345409	8.5376
17_2	IDL-C_percent	17:4774814:C:G	rs181807530	IDL_C_pct	C	G	0.003678	0.210261	0.0343803	9.67778
17_2	MUFA	17:4692640:G:T	rs79202680	MUFA	G	T	0.0046	-0.114515	0.0307214	3.61979
17_2	XS-VLDL-P	17:4692640:G:T	rs79202680	XS_VLDL_P	G	T	0.004601	-0.134115	0.0306023	5.48149
17_2	XS-VLDL-L	17:4692640:G:T	rs79202680	XS_VLDL_L	G	T	0.004601	-0.141321	0.0304865	6.05552
17_2	TotFA	17:4692640:G:T	rs79202680	Total_FA	G	T	0.0046	-0.106706	0.0307825	3.16749
17_2	HDL-TG	17:4692640:G:T	rs79202680	HDL_TG	G	T	0.004601	-0.135548	0.0306018	5.49485
17_2	Serum-TG	17:4692640:G:T	rs79202680	Total_TG	G	T	0.004601	-0.0992156	0.030042	3
17_2	XS-VLDL-CE_percent	17:4692640:G:T	rs79202680	XS_VLDL_CE_pct	G	T	0.004601	0.152638	0.0292667	6.61979
17_2	SFA	17:4692640:G:T	rs79202680	SFA	G	T	0.0046	-0.10696	0.0307444	3.284
17_2	S-VLDL-FC	17:4692640:G:T	rs79202680	S_VLDL_FC	G	T	0.004601	-0.087969	0.0310229	2.38722
17_2	XS-VLDL-FC	17:4692640:G:T	rs79202680	XS_VLDL_FC	G	T	0.004601	-0.126617	0.0304742	4.95861
17_2	XS-VLDL-C_percent	17:4667984:G:T	rs193042029	NA	NA	NA	NA	NA	NA	NA
17_2	XS-VLDL-PL	17:4692640:G:T	rs79202680	XS_VLDL_PL	G	T	0.004601	-0.159258	0.0305806	7.48149
17_2	S-VLDL-FC_percent	17:4692640:G:T	rs79202680	S_VLDL_FC_pct	G	T	0.004601	0.0809848	0.0296397	2.19382
17_2	S-VLDL-PL	17:4692640:G:T	rs79202680	S_VLDL_PL	G	T	0.004601	-0.108696	0.0309602	3.35655
17_2	XS-VLDL-TG_percent	17:4667984:G:T	rs193042029	NA	NA	NA	NA	NA	NA	NA
17_2	L-LDL-FC_percent	17:4692640:G:T	rs79202680	L_LDL_FC_pct	G	T	0.004601	0.141371	0.0295934	5.72125
17_2	SM	17:4692640:G:T	rs79202680	Sphingomyelins	G	T	0.0046	-0.0486434	0.029003	0.886057
17_2	TotPG	17:4692640:G:T	rs79202680	Phosphoglyc	G	T	0.0046	-0.0909026	0.0293868	2.61979
17_2	FreeC	17:4692640:G:T	rs79202680	Total_FC	G	T	0.004601	-0.0607614	0.0303045	1.25181
17_2	S-HDL-TG	17:4692640:G:T	rs79202680	S_HDL_TG	G	T	0.004601	-0.121323	0.030105	4.24413
17_2	S-HDL-TG_percent	17:4692640:G:T	rs79202680	S_HDL_TG_pct	G	T	0.004601	-0.113745	0.0295284	4.22185
17_2	PC	17:4692640:G:T	rs79202680	Phosphatidylc	G	T	0.0046	-0.0887753	0.0290706	2.60206
17_2	S-VLDL-L	17:4692640:G:T	rs79202680	S_VLDL_L	G	T	0.004601	-0.127878	0.0307186	4.55284
17_2	S-VLDL-P	17:4692640:G:T	rs79202680	S_VLDL_P	G	T	0.004601	-0.13198	0.03063	4.85387
17_2	MUFAbyFA	17:4667984:G:T	rs193042029	NA	NA	NA	NA	NA	NA	NA
17_2	TGbyPG	17:4692640:G:T	rs79202680	TG_by_PG	G	T	0.0046	-0.0648244	0.0288133	1.58503
17_2	S-VLDL-TG	17:4692640:G:T	rs79202680	S_VLDL_TG	G	T	0.004601	-0.131012	0.0301216	4.79588
17_2	XL-HDL-TG	17:4692640:G:T	rs79202680	XL_HDL_TG	G	T	0.004601	-0.15984	0.0304769	7.52288
17_2	FAw6byFA	17:4667984:G:T	rs193042029	NA	NA	NA	NA	NA	NA	NA
17_2	PUFAbyFA	17:4667984:G:T	rs193042029	NA	NA	NA	NA	NA	NA	NA
17_2	HDL3-C	17:4667984:G:T	rs193042029	NA	NA	NA	NA	NA	NA	NA
17_2	TotCho	17:4692640:G:T	rs79202680	Cholines	G	T	0.0046	-0.0832582	0.0291777	2.21467
17_2	M-HDL-CE_percent	17:4667984:G:T	rs193042029	NA	NA	NA	NA	NA	NA	NA
17_2	L-LDL-C_percent	17:4774814:C:G	rs181807530	L_LDL_C_pct	C	G	0.003678	0.144364	0.0342997	4.61979
17_2	LAbyFA	17:4667984:G:T	rs193042029	NA	NA	NA	NA	NA	NA	NA
17_2	IDL-P	17:4692640:G:T	rs79202680	IDL_P	G	T	0.004601	-0.0424112	0.0306907	0.823909
17_3	Cit	17:6595398:A:C	rs172642	Citrate	A	C	0.534303	0.0994212	0.00410923	129.921
17_3	Val	17:7185779:A:C	rs117643180	Val	C	A	0.025862	-0.174839	0.0127298	42.2007
17_3	L-HDL-PL_percent	17:7069412:A:G	rs186021206	L_HDL_PL_pct	G	A	0.006594	-0.130868	0.0271687	6.72125
17_3	HDL-D	17:7069412:A:G	rs186021206	HDL_size	G	A	0.006594	0.343414	0.0248809	46.3372
17_3	S-HDL-P	17:7106378:A:G	rs200489612	S_HDL_P	G	A	0.005229	-0.441938	0.0309371	45.4949
17_3	S-HDL-L	17:7106378:A:G	rs200489612	S_HDL_L	G	A	0.005229	-0.3599	0.0308275	31.0315
17_3	AcAce	17:7185779:A:C	rs117643180	Acetoacetate	C	A	0.025874	-0.0697001	0.0130754	7.00877
17_3	L-HDL-C_percent	17:7069412:A:G	rs186021206	L_HDL_C_pct	G	A	0.006594	0.148705	0.026473	9
17_3	S-HDL-C	17:7106378:A:G	rs200489612	S_HDL_C	G	A	0.005229	-0.431647	0.0308801	43.5376
17_3	XL-HDL-PL	17:7069412:A:G	rs186021206	XL_HDL_PL	G	A	0.006594	0.300484	0.0252422	34.4089
17_3	L-HDL-CE_percent	17:7069412:A:G	rs186021206	L_HDL_CE_pct	G	A	0.006594	0.108209	0.026866	5.05552
17_3	XL-HDL-P	17:7003929:A:G	rs544187825	XL_HDL_P	G	A	0.007093	0.159963	0.0238616	12.9208
17_3	L-LDL-CE_percent	17:7020297:C:T	rs535064984	L_LDL_CE_pct	T	C	0.007112	-0.11913	0.0264258	5.30103
17_3	LDL-D	17:7069412:A:G	rs186021206	LDL_size	G	A	0.006594	-0.0623108	0.0274235	1.40894
17_3	XL-HDL-L	17:7003929:A:G	rs544187825	XL_HDL_L	G	A	0.007093	0.191137	0.0238284	17.3188
17_3	S-HDL-CE	17:7106378:A:G	rs200489612	S_HDL_CE	G	A	0.005229	-0.452404	0.03098	47.699
17_3	S-HDL-PL	17:7069412:A:G	rs186021206	S_HDL_PL	G	A	0.006594	-0.27908	0.0278207	24.4202
17_3	L-LDL-C_percent	17:7020297:C:T	rs535064984	L_LDL_C_pct	T	C	0.007112	-0.0958413	0.0256917	3.69897
17_3	L-LDL-FC_percent	17:7069412:A:G	rs186021206	L_LDL_FC_pct	G	A	0.006594	0.0263093	0.0267744	0.657577
17_3	L-HDL-C	17:7069412:A:G	rs186021206	L_HDL_C	G	A	0.006594	0.232662	0.0247369	22.6778
17_3	L-HDL-CE	17:7069412:A:G	rs186021206	L_HDL_CE	G	A	0.006594	0.229256	0.0248048	22.0458
17_3	XL-HDL-TG	17:6989296:C:T	rs545779157	XL_HDL_TG	C	T	0.007035	0.0825615	0.026172	3.1549
17_3	L-HDL-TG	17:7069412:A:G	rs186021206	L_HDL_TG	G	A	0.006594	0.17001	0.0269504	9.85387
17_3	S-HDL-FC	17:7069412:A:G	rs186021206	S_HDL_FC	G	A	0.006594	-0.26642	0.0275499	21.9586
17_3	S-LDL-PL	17:7106378:A:G	rs200489612	S_LDL_PL	G	A	0.005229	-0.303674	0.0308622	22.9586
17_3	L-HDL-FC	17:7069412:A:G	rs186021206	L_HDL_FC	G	A	0.006594	0.242018	0.0246161	24.301
17_3	S-LDL-FC	17:7106378:A:G	rs200489612	S_LDL_FC	G	A	0.005229	-0.338184	0.0308853	27.8539
17_3	XL-HDL-FC_percent	17:7462969:A:G	rs3803800	XL_HDL_FC_pct	A	G	0.788198	-0.00920341	0.00447974	1.61979
17_3	L-HDL-FC_percent	17:7069412:A:G	rs186021206	L_HDL_FC_pct	G	A	0.006594	0.197529	0.0260932	15.2676
17_3	S-VLDL-PL	17:7069412:A:G	rs186021206	S_VLDL_PL	G	A	0.006594	-0.23957	0.028011	17.0315
17_3	XL-HDL-FC	17:7462969:A:G	rs3803800	XL_HDL_FC	A	G	0.788196	0.00389706	0.00470966	0.522879
17_3	M-LDL-TG_percent	17:7020297:C:T	rs535064984	M_LDL_TG_pct	T	C	0.007112	0.177327	0.0260351	11.4437
17_3	XL-HDL-C	17:7003929:A:G	rs544187825	XL_HDL_C	G	A	0.007093	0.155925	0.0239148	12.1871
17_3	XL-HDL-CE	17:7003929:A:G	rs544187825	XL_HDL_CE	G	A	0.007093	0.151306	0.023752	11.6576
17_3	M-LDL-PL	17:7106378:A:G	rs200489612	M_LDL_PL	G	A	0.005229	-0.388006	0.0309797	35.9586
17_3	S-LDL-C	17:7106378:A:G	rs200489612	S_LDL_C	G	A	0.005229	-0.338805	0.0309653	27.9208
17_3	S-LDL-P	17:7106378:A:G	rs200489612	S_LDL_P	G	A	0.005229	-0.243399	0.0309626	14.5376
17_3	S-LDL-L	17:7106378:A:G	rs200489612	S_LDL_L	G	A	0.005229	-0.325468	0.0309285	25.8539
17_3	HDL-C	17:7462969:A:G	rs3803800	HDL_C	A	G	0.788196	0.0105627	0.00451398	1.82391
17_3	HDL2-C	17:7462969:A:G	rs3803800	NA	NA	NA	NA	NA	NA	NA
17_3	L-LDL-TG_percent	17:7020297:C:T	rs535064984	L_LDL_TG_pct	T	C	0.007112	0.121781	0.0258569	5.72125
17_3	S-VLDL-PL_percent	17:7462555:A:G	rs11552708	S_VLDL_PL_pct	G	A	0.126927	-0.00182495	0.00595451	0.19382
17_3	M-LDL-FC	17:7106378:A:G	rs200489612	M_LDL_FC	G	A	0.005229	-0.364543	0.0308979	32.0223
17_3	M-LDL-C	17:7106378:A:G	rs200489612	M_LDL_C	G	A	0.005229	-0.362714	0.0309921	31.4949
17_3	L-HDL-L	17:7069412:A:G	rs186021206	L_HDL_L	G	A	0.006594	0.240919	0.0246439	24.1079
17_3	bOHBut	17:7185779:A:C	rs117643180	bOHbutyrate	C	A	0.025821	-0.0849923	0.0130808	10.0862
17_3	S-LDL-CE	17:7106378:A:G	rs200489612	S_LDL_CE	G	A	0.005229	-0.325964	0.0309513	25.6383
17_3	M-LDL-C_percent	17:7020297:C:T	rs535064984	M_LDL_C_pct	T	C	0.007112	-0.0886465	0.02638	3.30103
17_3	XL-HDL-C_percent	17:7106378:A:G	rs200489612	XL_HDL_C_pct	G	A	0.00523	-0.356177	0.0295384	33.7696
17_3	M-LDL-CE	17:7106378:A:G	rs200489612	M_LDL_CE	G	A	0.005229	-0.353343	0.0309774	29.9208
17_3	L-HDL-P	17:7069412:A:G	rs186021206	L_HDL_P	G	A	0.006594	0.231142	0.0246	22.4685
17_3	S-VLDL-FC	17:7069412:A:G	rs186021206	S_VLDL_FC	G	A	0.006594	-0.249414	0.0280677	18
17_3	L-HDL-TG_percent	17:7462969:A:G	rs3803800	L_HDL_TG_pct	A	G	0.788196	-0.0126848	0.00477245	2.60206
17_3	M-LDL-L	17:7106378:A:G	rs200489612	M_LDL_L	G	A	0.005229	-0.366826	0.0309791	32.1871
17_3	S-VLDL-L	17:7069412:A:G	rs186021206	S_VLDL_L	G	A	0.006594	-0.206662	0.0277924	13.4815
17_4	LDL-D	17:16842991:A:G	rs34562254	LDL_size	G	A	0.098524	-0.00147792	0.00675045	0.09691
17_4	XL-HDL-FC_percent	17:16842991:A:G	rs34562254	XL_HDL_FC_pct	G	A	0.098515	-0.00035302	0.00612576	0.00877392
17_4	XL-HDL-C	17:16845167:A:G	rs4792800	XL_HDL_C	A	G	0.102133	-0.00297906	0.00613938	0.173925
17_4	XL-HDL-CE	17:16845167:A:G	rs4792800	XL_HDL_CE	A	G	0.102133	-0.00288676	0.00609758	0.154902
17_4	XL-HDL-FC	17:16845167:A:G	rs4792800	XL_HDL_FC	A	G	0.102133	-0.00227502	0.00634142	0.107905
17_4	L-HDL-TG_percent	17:16837976:G:T	rs3751985	L_HDL_TG_pct	T	G	0.106306	-0.00318438	0.00636448	0.337242
17_4	XL-HDL-TG_percent	17:16840611:C:G	rs11871721	XL_HDL_TG_pct	C	G	0.106225	-0.00497572	0.00631321	0.508638
17_4	XL-HDL-L	17:16845167:A:G	rs4792800	XL_HDL_L	A	G	0.102133	-0.000861313	0.00611721	0.0457575
17_4	XL-HDL-P	17:16845167:A:G	rs4792800	XL_HDL_P	A	G	0.102133	-0.00555029	0.00612571	0.455932
17_4	L-HDL-FC_percent	17:16842991:A:G	rs34562254	L_HDL_FC_pct	G	A	0.098524	-0.00875375	0.00642298	0.69897
17_4	S-LDL-FC	17:16842991:A:G	rs34562254	S_LDL_FC	G	A	0.098524	-0.023467	0.00689708	3.01773
17_4	S-VLDL-PL_percent	17:16841603:C:G	rs58647797	S_VLDL_PL_pct	G	C	0.106929	-0.00524932	0.00639297	0.259637
17_4	L-HDL-C_percent	17:16845167:A:G	rs4792800	L_HDL_C_pct	A	G	0.102133	-0.00335792	0.00641686	0.154902
17_4	XS-VLDL-FC_percent	17:16842991:A:G	rs34562254	XS_VLDL_FC_pct	G	A	0.098524	-0.00580878	0.00685891	0.443698
17_4	S-LDL-PL	17:16845167:A:G	rs4792800	S_LDL_PL	A	G	0.102133	-0.0287113	0.00678658	4.40894
17_4	XXL-VLDL-C_percent	17:16842991:A:G	rs34562254	XXL_VLDL_C_pct	G	A	0.098543	0.0190556	0.0069223	2.17393
17_4	DHAbyFA	17:17465458:A:G	rs4646368	DHA_pct	G	A	0.526286	-0.00716379	0.0040269	1.25181
17_4	XL-HDL-C_percent	17:16842991:A:G	rs34562254	XL_HDL_C_pct	G	A	0.098515	-0.0101126	0.00659712	0.823909
17_4	XL-HDL-PL	17:16845167:A:G	rs4792800	XL_HDL_PL	A	G	0.102133	0.00175368	0.00611852	0.113509
17_4	HDL2-C	17:16845167:A:G	rs4792800	NA	NA	NA	NA	NA	NA	NA
17_4	HDL-C	17:16845167:A:G	rs4792800	HDL_C	A	G	0.102133	-0.0104261	0.00607794	1.08619
17_4	HDL-TG	17:16840611:C:G	rs11871721	HDL_TG	C	G	0.10623	-0.00480887	0.00660454	0.39794
17_5	Crea	17:19474875:C:T	rs111653425	Creatinine	C	T	0.012284	0.142042	0.016246	17.6383
17_6	S-HDL-PL_percent	17:26694861:A:G	rs704	S_HDL_PL_pct	G	A	0.476025	-0.0366454	0.0039894	19.8539
17_6	S-HDL-C_percent	17:26694861:A:G	rs704	S_HDL_C_pct	G	A	0.476025	0.0276884	0.00407929	11.9586
17_6	S-HDL-CE_percent	17:26694861:A:G	rs704	S_HDL_CE_pct	G	A	0.476025	0.0250534	0.00406856	9.95861
17_6	S-HDL-PL	17:26694861:A:G	rs704	S_HDL_PL	G	A	0.476025	-0.0302953	0.00409073	11.9208
17_6	Gln	17:25644069:A:G	rs6505204	Gln	A	G	0.417134	0.0250614	0.0041919	8.58503
17_6	S-LDL-C_percent	17:26694861:A:G	rs704	S_LDL_C_pct	G	A	0.476025	-0.00072876	0.00414273	0.0757207
17_6	M-HDL-TG	17:26694861:A:G	rs704	M_HDL_TG	G	A	0.476025	-0.0277235	0.00407753	11.6778
17_6	S-LDL-PL_percent	17:26694861:A:G	rs704	S_LDL_PL_pct	G	A	0.476025	0.0172072	0.00411927	4.95861
17_7	Crea	17:37406139:C:T	rs8081338	Creatinine	C	T	0.746525	0.0339902	0.00409378	16
17_7	ApoA1	17:37893484:C:T	rs4795393	ApoA1	C	T	0.634438	0.0158459	0.00394043	3.76955
17_7	HDL-C	17:37893484:C:T	rs4795393	HDL_C	C	T	0.634438	0.0183906	0.00384631	5.4318
17_7	HDL2-C	17:37893484:C:T	rs4795393	NA	NA	NA	NA	NA	NA	NA
17_7	XL-HDL-FC	17:37893484:C:T	rs4795393	XL_HDL_FC	C	T	0.634438	0.00889812	0.00401304	2.02228
17_7	XL-HDL-PL	17:37868715:C:T	rs4252627	XL_HDL_PL	C	T	0.67493	0.0175242	0.0039677	5.60206
17_7	XL-HDL-P	17:37893484:C:T	rs4795393	XL_HDL_P	C	T	0.634438	0.0147742	0.00387654	4.25964
17_7	XL-HDL-L	17:37893484:C:T	rs4795393	XL_HDL_L	C	T	0.634438	0.014195	0.00387116	4
17_7	HDL-D	17:37868715:C:T	rs4252627	HDL_size	C	T	0.67493	0.0197706	0.00391091	6.67778
17_7	XL-HDL-C	17:37893484:C:T	rs4795393	XL_HDL_C	C	T	0.634438	0.0143453	0.00388519	4.11919
17_7	PC	17:37893484:C:T	rs4795393	Phosphatidylc	C	T	0.634404	0.0115098	0.00403393	2.16115
17_7	IDL-FC_percent	17:37877447:C:G	rs11653998	IDL_FC_pct	C	G	0.673821	0.00413398	0.00437338	0.638272
17_8	HDL-D	17:41926126:C:T	rs72836561	HDL_size	C	T	0.031483	-0.118225	0.0104848	30.8539
17_8	HDL2-C	17:41926126:C:T	rs72836561	NA	NA	NA	NA	NA	NA	NA
17_8	L-HDL-FC	17:41926126:C:T	rs72836561	L_HDL_FC	C	T	0.031483	-0.136106	0.0103733	41.8861
17_8	TGbyPG	17:41926126:C:T	rs72836561	TG_by_PG	C	T	0.031483	0.164793	0.0109837	52.2076
17_8	HDL-C	17:41926126:C:T	rs72836561	HDL_C	C	T	0.031483	-0.15614	0.0105665	51.8239
17_8	XL-HDL-PL	17:41926126:C:T	rs72836561	XL_HDL_PL	C	T	0.031483	-0.095492	0.0106371	20.0915
17_8	L-HDL-PL	17:41926126:C:T	rs72836561	L_HDL_PL	C	T	0.031483	-0.138336	0.0104154	42.301
17_8	L-HDL-C	17:41926126:C:T	rs72836561	L_HDL_C	C	T	0.031483	-0.143231	0.0104242	45.6576
17_8	L-HDL-L	17:41926126:C:T	rs72836561	L_HDL_L	C	T	0.031483	-0.138013	0.0103849	42.6576
17_8	L-HDL-CE	17:41926126:C:T	rs72836561	L_HDL_CE	C	T	0.031483	-0.144424	0.0104528	46.1079
17_8	S-VLDL-TG	17:41926126:C:T	rs72836561	S_VLDL_TG	C	T	0.031483	0.13322	0.0114841	31.3768
17_8	L-HDL-P	17:41926126:C:T	rs72836561	L_HDL_P	C	T	0.031483	-0.133711	0.0103665	40.5528
17_8	VLDL-D	17:41926126:C:T	rs72836561	VLDL_size	C	T	0.031483	0.140966	0.0110299	37.7959
17_8	M-HDL-TG_percent	17:41926126:C:T	rs72836561	M_HDL_TG_pct	C	T	0.031483	0.1543	0.0113505	44.0269
17_8	M-VLDL-TG	17:41926126:C:T	rs72836561	M_VLDL_TG	C	T	0.031483	0.12398	0.0114947	27.0969
17_8	S-HDL-TG_percent	17:41926126:C:T	rs72836561	S_HDL_TG_pct	C	T	0.031483	0.154847	0.011258	44.2441
17_8	XS-VLDL-TG_percent	17:41926126:C:T	rs72836561	XS_VLDL_TG_pct	C	T	0.031483	0.12639	0.0112432	29.4318
17_8	VLDL-TG	17:41926126:C:T	rs72836561	VLDL_TG	C	T	0.031483	0.122688	0.0113866	27.1549
17_8	XL-HDL-P	17:41926126:C:T	rs72836561	XL_HDL_P	C	T	0.031483	-0.0881277	0.0106496	17.1938
17_8	M-VLDL-P	17:41926126:C:T	rs72836561	M_VLDL_P	C	T	0.031483	0.0571469	0.0117971	6.20761
17_8	S-HDL-TG	17:41926126:C:T	rs72836561	S_HDL_TG	C	T	0.031483	0.112257	0.0114778	23.0969
17_8	S-VLDL-TG_percent	17:41926126:C:T	rs72836561	S_VLDL_TG_pct	C	T	0.031483	0.136385	0.0114459	32.7212
17_8	XL-HDL-L	17:41926126:C:T	rs72836561	XL_HDL_L	C	T	0.031483	-0.0975035	0.0106348	20.7696
17_8	M-VLDL-L	17:41926126:C:T	rs72836561	M_VLDL_L	C	T	0.031483	0.0765841	0.0117467	10.6383
17_8	M-VLDL-PL	17:41926126:C:T	rs72836561	M_VLDL_PL	C	T	0.031483	0.0479952	0.0118081	4.58503
17_8	M-VLDL-FC	17:41926126:C:T	rs72836561	M_VLDL_FC	C	T	0.031483	0.0298323	0.011824	2.02228
17_8	S-VLDL-P	17:41926126:C:T	rs72836561	S_VLDL_P	C	T	0.031483	0.0935579	0.011678	15.9586
17_8	ApoA1	17:41926126:C:T	rs72836561	ApoA1	C	T	0.031483	-0.127577	0.0108251	32.8239
17_8	IDL-FC_percent	17:41926126:C:T	rs72836561	IDL_FC_pct	C	T	0.031483	-0.0737979	0.0117344	9.37675
17_8	L-VLDL-TG	17:41926126:C:T	rs72836561	L_VLDL_TG	C	T	0.031483	0.127167	0.0113828	28.9208
17_8	XL-HDL-FC	17:41926126:C:T	rs72836561	XL_HDL_FC	C	T	0.031483	-0.0758468	0.0110246	12.0605
17_8	Serum-TG	17:41926126:C:T	rs72836561	Total_TG	C	T	0.031483	0.11592	0.0114538	24.3188
17_8	L-VLDL-P	17:41926126:C:T	rs72836561	L_VLDL_P	C	T	0.031483	0.125063	0.0114244	28.1367
17_8	S-VLDL-L	17:41926126:C:T	rs72836561	S_VLDL_L	C	T	0.031483	0.0843002	0.0117117	13.0315
17_8	L-VLDL-L	17:41926126:C:T	rs72836561	L_VLDL_L	C	T	0.031483	0.1244	0.0114336	27.699
17_8	MUFAbyFA	17:41926126:C:T	rs72836561	MUFA_pct	C	T	0.031483	0.116591	0.0113443	24.4685
17_8	L-VLDL-CE	17:41926126:C:T	rs72836561	L_VLDL_CE	C	T	0.031483	0.103679	0.0116866	18.9586
17_8	L-VLDL-PL	17:41926126:C:T	rs72836561	L_VLDL_PL	C	T	0.031483	0.124138	0.0114166	27.8239
17_8	XL-HDL-TG_percent	17:41926126:C:T	rs72836561	XL_HDL_TG_pct	C	T	0.031468	0.129104	0.0111549	32.5376
17_8	L-VLDL-C	17:41926126:C:T	rs72836561	L_VLDL_C	C	T	0.031483	0.11449	0.0115709	23.4815
17_8	M-VLDL-PL_percent	17:41926126:C:T	rs72836561	M_VLDL_PL_pct	C	T	0.031483	-0.12446	0.0113485	28.1367
17_8	ApoBbyApoA1	17:41926126:C:T	rs72836561	ApoB_by_ApoA1	C	T	0.031483	0.0698528	0.0116444	8.85387
17_8	M-VLDL-C	17:41926126:C:T	rs72836561	M_VLDL_C	C	T	0.031483	-0.0144551	0.0117929	0.638272
17_8	L-HDL-TG_percent	17:41926126:C:T	rs72836561	L_HDL_TG_pct	C	T	0.031483	0.163887	0.0111716	51.585
17_8	S-VLDL-PL	17:41926126:C:T	rs72836561	S_VLDL_PL	C	T	0.031483	0.0463409	0.0118039	4.30103
17_8	L-VLDL-FC	17:41926126:C:T	rs72836561	L_VLDL_FC	C	T	0.031483	0.121856	0.0114448	26.9208
17_8	XS-VLDL-PL_percent	17:41926126:C:T	rs72836561	XS_VLDL_PL_pct	C	T	0.031483	0.119883	0.0115408	24.1938
17_8	XL-HDL-CE_percent	17:41926126:C:T	rs72836561	XL_HDL_CE_pct	C	T	0.031468	-0.101081	0.0118184	17.4559
17_8	XL-HDL-C	17:41926126:C:T	rs72836561	XL_HDL_C	C	T	0.031483	-0.106779	0.0106733	24.6778
17_8	M-HDL-C_percent	17:41926126:C:T	rs72836561	M_HDL_C_pct	C	T	0.031483	-0.148028	0.0112668	40.5086
17_8	XL-HDL-PL_percent	17:41926126:C:T	rs72836561	XL_HDL_PL_pct	C	T	0.031468	-0.0799954	0.0108665	13.5686
17_8	S-VLDL-FC	17:41874745:A:C	rs112259268	S_VLDL_FC	C	A	0.028616	0.0184803	0.0124201	0.886057
17_8	XS-VLDL-TG	17:41926126:C:T	rs72836561	XS_VLDL_TG	C	T	0.031483	0.0790516	0.01165	11.7212
17_8	XL-HDL-C_percent	17:41926126:C:T	rs72836561	XL_HDL_C_pct	C	T	0.031468	0.0122651	0.011296	0.60206
17_8	XL-VLDL-CE	17:41926126:C:T	rs72836561	XL_VLDL_CE	C	T	0.031483	0.100514	0.0116429	18.1487
17_8	M-HDL-C	17:41926126:C:T	rs72836561	M_HDL_C	C	T	0.031483	-0.148391	0.010884	43.0605
17_8	M-HDL-CE	17:41926126:C:T	rs72836561	M_HDL_CE	C	T	0.031483	-0.150561	0.0109242	43.8861
17_8	XL-VLDL-TG	17:41926126:C:T	rs72836561	XL_VLDL_TG	C	T	0.031483	0.122584	0.0113178	27.1487
17_8	M-HDL-FC_percent	17:41926126:C:T	rs72836561	M_HDL_FC_pct	C	T	0.031483	-0.140326	0.0104916	43.1549
17_8	S-VLDL-PL_percent	17:41926126:C:T	rs72836561	S_VLDL_PL_pct	C	T	0.031483	-0.142713	0.0113235	36.8539
17_8	L-HDL-FC_percent	17:41926126:C:T	rs72836561	L_HDL_FC_pct	C	T	0.031483	-0.102808	0.0109957	21.6383
17_8	XL-VLDL-P	17:41926126:C:T	rs72836561	XL_VLDL_P	C	T	0.031483	0.121451	0.0113732	26.7696
17_8	XL-VLDL-L	17:41926126:C:T	rs72836561	XL_VLDL_L	C	T	0.031483	0.119194	0.0113849	25.7212
17_8	XL-HDL-CE	17:41926126:C:T	rs72836561	XL_HDL_CE	C	T	0.031483	-0.11448	0.0106007	28.5686
17_8	M-HDL-FC	17:41926126:C:T	rs72836561	M_HDL_FC	C	T	0.031483	-0.13571	0.0107649	37.2518
17_8	S-VLDL-C_percent	17:41926126:C:T	rs72836561	S_VLDL_C_pct	C	T	0.031483	-0.130459	0.0115075	29.7959
17_8	M-VLDL-CE	17:41926126:C:T	rs72836561	M_VLDL_CE	C	T	0.031483	-0.0481523	0.0117178	4.45593
17_8	XL-VLDL-C	17:41926126:C:T	rs72836561	XL_VLDL_C	C	T	0.031483	0.109568	0.0115549	21.6778
17_8	S-VLDL-CE_percent	17:41926126:C:T	rs72836561	S_VLDL_CE_pct	C	T	0.031483	-0.106918	0.0116643	20.3565
17_8	M-HDL-CE_percent	17:41926126:C:T	rs72836561	M_HDL_CE_pct	C	T	0.031483	-0.132551	0.0114741	31.585
17_8	M-VLDL-CE_percent	17:41926126:C:T	rs72836561	M_VLDL_CE_pct	C	T	0.031483	-0.148728	0.0111087	41.4089
17_8	XL-VLDL-PL	17:41926126:C:T	rs72836561	XL_VLDL_PL	C	T	0.031483	0.117804	0.0114184	25.2596
17_8	M-VLDL-TG_percent	17:41926126:C:T	rs72836561	M_VLDL_TG_pct	C	T	0.031483	0.142784	0.0111739	37.8239
17_8	M-HDL-L	17:41926126:C:T	rs72836561	M_HDL_L	C	T	0.031483	-0.12541	0.01098	30.5376
17_8	Val	17:40720632:A:G	rs646123	Val	G	A	0.284143	-0.0207966	0.00445281	5.52288
17_8	XL-VLDL-FC	17:41926126:C:T	rs72836561	XL_VLDL_FC	C	T	0.031483	0.115306	0.0114603	24.1871
17_8	IDL-TG_percent	17:41926126:C:T	rs72836561	IDL_TG_pct	C	T	0.031483	0.118021	0.0114337	24.4089
17_8	M-HDL-PL	17:41926126:C:T	rs72836561	M_HDL_PL	C	T	0.031483	-0.115631	0.0110593	25.6383
17_8	L-HDL-C_percent	17:41874745:A:C	rs112259268	L_HDL_C_pct	C	A	0.028616	-0.122891	0.0117145	27.0555
17_8	L-LDL-FC_percent	17:41926126:C:T	rs72836561	L_LDL_FC_pct	C	T	0.031483	-0.128251	0.0112828	29.0177
17_8	PUFAbyFA	17:41926126:C:T	rs72836561	PUFA_pct	C	T	0.031483	-0.0871445	0.0113819	14.2076
17_8	M-HDL-P	17:41926126:C:T	rs72836561	M_HDL_P	C	T	0.031483	-0.130679	0.0108965	33.8239
17_8	VLDL-C	17:41926126:C:T	rs72836561	VLDL_C	C	T	0.031483	0.0477804	0.0118095	4.67778
17_8	XS-VLDL-FC_percent	17:41926126:C:T	rs72836561	XS_VLDL_FC_pct	C	T	0.031483	-0.0481056	0.011742	4.45593
17_8	XXL-VLDL-FC	17:41926126:C:T	rs72836561	XXL_VLDL_FC	C	T	0.031483	0.109991	0.0114011	22.3872
17_8	XXL-VLDL-C	17:41926126:C:T	rs72836561	XXL_VLDL_C	C	T	0.031483	0.115463	0.0114057	24.6576
17_8	FAw6byFA	17:41926126:C:T	rs72836561	Omega_6_pct	C	T	0.031483	-0.083998	0.0115096	13.2366
17_8	DAG	17:41926126:C:T	rs72836561	NA	NA	NA	NA	NA	NA	NA
17_8	S-VLDL-C	17:41874745:A:C	rs112259268	S_VLDL_C	C	A	0.028616	0.0354022	0.0124162	2.52288
17_8	M-HDL-TG	17:41840849:C:T	rs77697917	M_HDL_TG	C	T	0.028724	0.0732481	0.0122068	10.1549
17_8	XXL-VLDL-P	17:41926126:C:T	rs72836561	XXL_VLDL_P	C	T	0.031483	0.109922	0.0113817	22.2147
17_8	XXL-VLDL-L	17:41926126:C:T	rs72836561	XXL_VLDL_L	C	T	0.031483	0.106434	0.0113967	21
17_8	XXL-VLDL-CE	17:41926126:C:T	rs72836561	XXL_VLDL_CE	C	T	0.031483	0.118833	0.0114291	26.1871
17_8	S-VLDL-FC_percent	17:41926126:C:T	rs72836561	S_VLDL_FC_pct	C	T	0.031483	-0.142366	0.0113004	36.7212
17_8	XXL-VLDL-TG	17:41926126:C:T	rs72836561	XXL_VLDL_TG	C	T	0.031483	0.101058	0.0114159	18.9586
17_8	S-LDL-TG_percent	17:41926126:C:T	rs72836561	S_LDL_TG_pct	C	T	0.031483	0.117958	0.0114682	25.0655
17_8	TotCho	17:41926126:C:T	rs72836561	Cholines	C	T	0.031483	-0.0862827	0.0111226	14.4318
17_8	XXL-VLDL-PL	17:41926126:C:T	rs72836561	XXL_VLDL_PL	C	T	0.031483	0.113189	0.0113579	23.7959
17_8	XS-VLDL-C_percent	17:41926126:C:T	rs72836561	XS_VLDL_C_pct	C	T	0.031483	-0.133195	0.0112165	32.4815
17_8	PC	17:41926126:C:T	rs72836561	Phosphatidylc	C	T	0.031483	-0.0881729	0.0110818	15.284
17_8	UnsatDeg	17:41874745:A:C	rs112259268	Unsaturation	C	A	0.028614	-0.0972667	0.011818	15.9208
17_8	M-VLDL-C_percent	17:41926126:C:T	rs72836561	M_VLDL_C_pct	C	T	0.031483	-0.145157	0.0111376	39.2676
17_8	M-VLDL-FC_percent	17:41874745:A:C	rs112259268	M_VLDL_FC_pct	C	A	0.028616	-0.134441	0.0118126	30.3098
17_8	MUFA	17:41840849:C:T	rs77697917	MUFA	C	T	0.028722	0.0667965	0.0122335	8.05552
17_8	GlycA	17:41926126:C:T	rs72836561	GlycA	C	T	0.031483	0.0562427	0.0117772	6.85387
17_8	SM	17:41926126:C:T	rs72836561	Sphingomyelins	C	T	0.031483	-0.102738	0.011056	20.3979
17_8	LAbyFA	17:41926126:C:T	rs72836561	LA_pct	C	T	0.031483	-0.0536648	0.0115681	5.60206
17_8	HDL-TG	17:41874745:A:C	rs112259268	HDL_TG	C	A	0.028616	0.0855208	0.0122516	13.301
17_8	HDL3-C	17:41926126:C:T	rs72836561	NA	NA	NA	NA	NA	NA	NA
17_8	S-VLDL-CE	17:41874745:A:C	rs112259268	S_VLDL_CE	C	A	0.028616	0.0446093	0.0124015	3.76955
17_8	Cit	17:40768629:C:T	rs74322397	Citrate	C	T	0.284225	0.0195599	0.00454092	4.63827
17_8	L-HDL-CE_percent	17:41874745:A:C	rs112259268	L_HDL_CE_pct	C	A	0.028616	-0.11608	0.0118884	23.5686
17_8	TotPG	17:41926126:C:T	rs72836561	Phosphoglyc	C	T	0.031483	-0.0772437	0.0112023	11.6198
17_8	Ile	17:41840849:C:T	rs77697917	Ile	C	T	0.028725	-0.00463515	0.0121205	0.154902
17_8	L-HDL-PL_percent	17:41776943:A:C	rs76868109	L_HDL_PL_pct	A	C	0.034159	0.0361496	0.0109769	3.29243
17_9	L-LDL-FC	17:45763073:A:C	rs4794048	L_LDL_FC	A	C	0.480819	0.0324861	0.00406987	16.2076
17_9	IDL-FC	17:45763073:A:C	rs4794048	IDL_FC	A	C	0.480819	0.0319556	0.00401215	16.0506
17_9	S-HDL-C_percent	17:45712218:C:T	rs4375701	S_HDL_C_pct	C	T	0.482663	0.0137944	0.00409197	3.11919
17_9	M-LDL-FC	17:45763073:A:C	rs4794048	M_LDL_FC	A	C	0.480819	0.0338583	0.00413945	16.8539
17_9	S-HDL-PL_percent	17:45588112:A:G	rs7350906	S_HDL_PL_pct	G	A	0.512533	0.0232929	0.00400383	8.5376
17_9	M-LDL-PL_percent	17:45627760:A:G	rs4794372	M_LDL_PL_pct	G	A	0.494163	0.00501497	0.0041435	0.69897
17_9	IDL-C	17:45735706:C:T	rs8078686	IDL_C	T	C	0.498929	-0.0268858	0.00400298	11.5086
17_9	S-LDL-FC	17:45763073:A:C	rs4794048	S_LDL_FC	A	C	0.480819	0.0343813	0.00413776	17.5528
17_9	S-HDL-CE_percent	17:45712218:C:T	rs4375701	S_HDL_CE_pct	C	T	0.482663	0.00670812	0.00408121	0.920819
17_9	L-LDL-C	17:45763073:A:C	rs4794048	L_LDL_C	A	C	0.480819	0.0319306	0.00409803	15.3565
17_9	S-LDL-C_percent	17:45707211:C:T	rs4289035	S_LDL_C_pct	C	T	0.502023	0.0173093	0.00415348	4.49485
17_9	S-LDL-PL_percent	17:45627760:A:G	rs4794372	S_LDL_PL_pct	G	A	0.494163	0.00437043	0.00413958	0.585027
17_9	S-LDL-C	17:45763073:A:C	rs4794048	S_LDL_C	A	C	0.480819	0.0329324	0.00414849	15.699
17_9	S-VLDL-C_percent	17:45741016:C:T	rs9905583	S_VLDL_C_pct	C	T	0.485425	0.0279052	0.00402789	12.3979
17_9	LDL-C	17:45763073:A:C	rs4794048	LDL_C	A	C	0.480819	0.0325874	0.00412664	15.585
17_9	M-LDL-C	17:45763073:A:C	rs4794048	M_LDL_C	A	C	0.480819	0.0320608	0.00415207	14.8861
17_9	S-LDL-CE	17:45763073:A:C	rs4794048	S_LDL_CE	A	C	0.480819	0.0309802	0.00414661	13.8539
17_9	S-VLDL-TG_percent	17:45735706:C:T	rs8078686	S_VLDL_TG_pct	T	C	0.498929	0.025012	0.00401153	10.3565
17_9	IDL-CE	17:45735706:C:T	rs8078686	IDL_CE	T	C	0.498929	-0.0258189	0.00400169	10.6021
17_9	L-LDL-L	17:45763073:A:C	rs4794048	L_LDL_L	A	C	0.480819	0.0324569	0.00410414	15.7447
17_9	M-LDL-CE	17:45763073:A:C	rs4794048	M_LDL_CE	A	C	0.480819	0.0305622	0.00415011	13.4815
17_9	L-LDL-PL_percent	17:45650196:C:T	rs12603290	L_LDL_PL_pct	T	C	0.514187	0.00493454	0.00414041	0.853872
17_9	L-LDL-CE	17:45763073:A:C	rs4794048	L_LDL_CE	A	C	0.480819	0.0314441	0.00410773	14.8239
17_9	IDL-PL	17:45763073:A:C	rs4794048	IDL_PL	A	C	0.480819	0.0300993	0.00399903	14.4089
17_9	IDL-L	17:45763073:A:C	rs4794048	IDL_L	A	C	0.480819	0.030288	0.004007	14.3279
17_9	FreeC	17:45611704:C:T	rs8079821	Total_FC	T	C	0.513902	-0.0277735	0.00404521	12.1079
17_9	L-LDL-P	17:45763073:A:C	rs4794048	L_LDL_P	A	C	0.480819	0.0310948	0.00413028	14.1192
17_9	L-LDL-PL	17:45763073:A:C	rs4794048	L_LDL_PL	A	C	0.480819	0.0327901	0.00411316	15.8539
17_9	M-LDL-L	17:45763073:A:C	rs4794048	M_LDL_L	A	C	0.480819	0.0321408	0.00415033	14.9586
17_9	S-LDL-CE_percent	17:45707211:C:T	rs4289035	S_LDL_CE_pct	C	T	0.502023	0.00445668	0.0041307	0.619789
17_9	Gly	17:45724996:A:G	rs8065669	Gly	G	A	0.484924	-0.0386523	0.00390824	23
17_9	M-LDL-P	17:45575206:A:G	rs9901869	M_LDL_P	G	A	0.519771	0.0288559	0.00415987	11.585
17_9	S-LDL-L	17:45763073:A:C	rs4794048	S_LDL_L	A	C	0.480819	0.0331667	0.00414356	16.0177
17_9	S-VLDL-CE_percent	17:45741016:C:T	rs9905583	S_VLDL_CE_pct	C	T	0.485425	0.0281084	0.00408279	11.7959
17_9	IDL-P	17:45763073:A:C	rs4794048	IDL_P	A	C	0.480819	0.0321996	0.00410055	14.8539
17_9	Serum-C	17:45763073:A:C	rs4794048	Total_C	A	C	0.480819	0.0283432	0.00401237	12.8239
17_9	M-LDL-CE_percent	17:45707211:C:T	rs4289035	M_LDL_CE_pct	C	T	0.502023	0.00760059	0.00411892	1.22915
17_9	M-LDL-C_percent	17:45611704:C:T	rs8079821	M_LDL_C_pct	T	C	0.513902	-0.0174901	0.00414359	4.63827
17_9	SM	17:45575354:C:T	rs9903898	Sphingomyelins	C	T	0.489588	0.0239784	0.00387262	10.6778
17_9	M-VLDL-TG_percent	17:45735706:C:T	rs8078686	M_VLDL_TG_pct	T	C	0.498929	0.0233895	0.00391621	9.50864
17_9	S-LDL-P	17:45763073:A:C	rs4794048	S_LDL_P	A	C	0.480819	0.0328574	0.00414813	15.5376
17_9	EstC	17:45735706:C:T	rs8078686	Total_CE	T	C	0.498929	-0.0247165	0.0039984	10.1675
17_9	L-LDL-C_percent	17:45741016:C:T	rs9905583	L_LDL_C_pct	C	T	0.485425	0.013451	0.0040344	3.25964
17_9	M-LDL-PL	17:45575206:A:G	rs9901869	M_LDL_PL	G	A	0.519771	0.0293718	0.00415438	12.1135
17_9	IDL-FC_percent	17:45741016:C:T	rs9905583	IDL_FC_pct	C	T	0.485425	0.0203939	0.00410732	6.38722
17_9	XS-VLDL-FC	17:45763073:A:C	rs4794048	XS_VLDL_FC	A	C	0.480819	0.028783	0.00407162	12.3098
17_9	M-VLDL-CE_percent	17:45735706:C:T	rs8078686	M_VLDL_CE_pct	T	C	0.498929	-0.0193735	0.00389334	6.72125
17_9	XS-VLDL-C	17:45735706:C:T	rs8078686	XS_VLDL_C	T	C	0.498929	-0.0246735	0.00402256	9.42022
17_9	S-HDL-CE	17:45575206:A:G	rs9901869	S_HDL_CE	G	A	0.519771	0.00865041	0.00415442	1.49485
17_9	XS-VLDL-PL	17:45771933:C:G	rs62074055	XS_VLDL_PL	G	C	0.502794	0.0251459	0.00407993	9.63827
17_9	HDL3-C	17:45438952:C:T	rs6504872	NA	NA	NA	NA	NA	NA	NA
17_9	M-VLDL-C_percent	17:45735706:C:T	rs8078686	M_VLDL_C_pct	T	C	0.498929	-0.0214407	0.00390348	8.08092
17_9	S-LDL-PL	17:45735706:C:T	rs8078686	S_LDL_PL	T	C	0.498929	-0.0317473	0.00413511	14.9586
17_9	XS-VLDL-CE	17:45735706:C:T	rs8078686	XS_VLDL_CE	T	C	0.498929	-0.0237629	0.00399929	9.00436
17_10	S-LDL-FC_percent	17:49274511:A:G	rs71381337	S_LDL_FC_pct	G	A	0.254494	0.00485914	0.00461663	0.455932
17_11	Crea	17:59456589:C:T	rs9895661	Creatinine	C	T	0.829031	-0.0446987	0.00473723	20.4089
17_11	HDL-D	17:57904823:A:G	rs2526352	HDL_size	A	G	0.78828	0.0188523	0.00447485	4.74473
17_11	XL-HDL-PL	17:57904823:A:G	rs2526352	XL_HDL_PL	A	G	0.78828	0.0215657	0.00453983	5.85387
17_11	Cit	17:57896022:G:T	rs7223793	Citrate	G	T	0.788288	0.0375237	0.00500567	12.7212
17_11	XL-HDL-P	17:57904823:A:G	rs2526352	XL_HDL_P	A	G	0.78828	0.0182708	0.00454516	4.16115
17_12	M-VLDL-PL_percent	17:64224775:C:T	rs8178824	M_VLDL_PL_pct	C	T	0.030365	0.125932	0.0115869	28.4318
17_12	IDL-FC	17:64210580:A:C	rs1801689	IDL_FC	A	C	0.030531	0.0859784	0.011622	13.5686
17_12	XS-VLDL-PL	17:64210580:A:C	rs1801689	XS_VLDL_PL	A	C	0.030531	0.0610298	0.0118355	6.55284
17_12	L-LDL-PL_percent	17:64210580:A:C	rs1801689	L_LDL_PL_pct	A	C	0.030531	0.0126094	0.0120079	0.552842
17_12	M-LDL-PL_percent	17:64210580:A:C	rs1801689	M_LDL_PL_pct	A	C	0.030531	0.070249	0.0119954	8.76955
17_12	FreeC	17:64210580:A:C	rs1801689	Total_FC	A	C	0.030531	0.0379184	0.0117286	2.95861
17_12	XS-VLDL-FC	17:64210580:A:C	rs1801689	XS_VLDL_FC	A	C	0.030531	0.0706507	0.0117943	8.88606
17_12	L-LDL-FC	17:64210580:A:C	rs1801689	L_LDL_FC	A	C	0.030531	0.0699699	0.0117892	9.01773
17_12	IDL-PL	17:64210580:A:C	rs1801689	IDL_PL	A	C	0.030531	0.0827315	0.011584	12.5528
17_12	S-LDL-PL_percent	17:64210580:A:C	rs1801689	S_LDL_PL_pct	A	C	0.030531	0.074681	0.011984	9.50864
17_12	S-LDL-CE_percent	17:64210580:A:C	rs1801689	S_LDL_CE_pct	A	C	0.030531	-0.070427	0.0119862	8.79588
17_12	IDL-P	17:64210580:A:C	rs1801689	IDL_P	A	C	0.030531	0.0767216	0.0118781	10.4949
17_12	IDL-L	17:64210580:A:C	rs1801689	IDL_L	A	C	0.030531	0.0778793	0.0116071	11.1739
17_12	S-LDL-C_percent	17:64210580:A:C	rs1801689	S_LDL_C_pct	A	C	0.030531	0.0102895	0.0120523	0.366532
17_12	L-LDL-TG	17:64224775:C:T	rs8178824	L_LDL_TG	C	T	0.030365	0.0380626	0.0119652	2.74473
17_12	LDL-C	17:64210580:A:C	rs1801689	LDL_C	A	C	0.030531	0.0436794	0.0119537	3.65758
17_12	L-LDL-P	17:64210580:A:C	rs1801689	L_LDL_P	A	C	0.030531	0.0505767	0.0119642	4.63827
17_12	L-LDL-L	17:64210580:A:C	rs1801689	L_LDL_L	A	C	0.030531	0.0556988	0.0118885	5.72125
17_12	M-LDL-C	17:64210580:A:C	rs1801689	M_LDL_C	A	C	0.030531	0.0222688	0.0120273	1.20761
17_12	M-VLDL-TG_percent	17:64210580:A:C	rs1801689	M_VLDL_TG_pct	A	C	0.030531	-0.12753	0.0113429	30.1739
17_12	S-LDL-CE	17:64210580:A:C	rs1801689	S_LDL_CE	A	C	0.030531	0.0118216	0.0120115	0.468521
17_12	L-LDL-C	17:64210580:A:C	rs1801689	L_LDL_C	A	C	0.030531	0.0542143	0.0118708	5.49485
17_12	S-LDL-C	17:64210580:A:C	rs1801689	S_LDL_C	A	C	0.030531	0.0267118	0.012017	1.56864
17_12	M-LDL-P	17:64210580:A:C	rs1801689	M_LDL_P	A	C	0.030531	0.0129882	0.0120384	0.552842
17_12	IDL-C	17:64210580:A:C	rs1801689	IDL_C	A	C	0.030531	0.0762203	0.0115943	10.8861
17_12	M-LDL-CE	17:64210580:A:C	rs1801689	M_LDL_CE	A	C	0.030531	0.00930577	0.0120217	0.356547
17_12	M-LDL-CE_percent	17:64210580:A:C	rs1801689	M_LDL_CE_pct	A	C	0.030531	-0.0964306	0.011952	15.8539
17_12	M-VLDL-C_percent	17:64210580:A:C	rs1801689	M_VLDL_C_pct	A	C	0.030531	0.125396	0.0113061	29.3372
17_12	M-LDL-L	17:64210580:A:C	rs1801689	M_LDL_L	A	C	0.030531	0.0234084	0.0120223	1.3098
17_12	M-LDL-FC	17:64210580:A:C	rs1801689	M_LDL_FC	A	C	0.030531	0.0561092	0.0119908	5.72125
17_12	S-VLDL-FC_percent	17:64224775:C:T	rs8178824	S_VLDL_FC_pct	C	T	0.030365	0.0877977	0.0115378	14.5528
17_12	L-LDL-CE	17:64210580:A:C	rs1801689	L_LDL_CE	A	C	0.030531	0.0479399	0.0118989	4.34679
17_12	L-LDL-PL	17:64210580:A:C	rs1801689	L_LDL_PL	A	C	0.030531	0.0593155	0.0119146	6.4318
17_12	M-LDL-TG	17:64224775:C:T	rs8178824	M_LDL_TG	C	T	0.030365	-0.00501885	0.0119011	0.267606
17_12	XS-VLDL-L	17:64210580:A:C	rs1801689	XS_VLDL_L	A	C	0.030531	0.0615146	0.0117991	6.76955
17_12	S-LDL-P	17:64210580:A:C	rs1801689	S_LDL_P	A	C	0.030531	0.0162273	0.0120159	0.721246
17_12	S-LDL-L	17:64210580:A:C	rs1801689	S_LDL_L	A	C	0.030531	0.0263079	0.0120027	1.52288
17_12	XS-VLDL-C	17:64210580:A:C	rs1801689	XS_VLDL_C	A	C	0.030531	0.0811389	0.011651	12.1079
17_12	LDL-TG	17:64224775:C:T	rs8178824	LDL_TG	C	T	0.030365	0.015215	0.0119437	0.60206
17_12	IDL-CE	17:64210580:A:C	rs1801689	IDL_CE	A	C	0.030531	0.0721693	0.0115905	9.85387
17_12	IDL-TG	17:64210580:A:C	rs1801689	IDL_TG	A	C	0.030531	0.0331713	0.0118659	2.18709
17_12	XS-VLDL-P	17:64210580:A:C	rs1801689	XS_VLDL_P	A	C	0.030531	0.0662969	0.0118439	7.85387
17_12	SM	17:64228995:C:G	rs149394327	Sphingomyelins	G	C	0.030375	0.0558188	0.0112893	6.52288
17_12	S-LDL-FC	17:64210580:A:C	rs1801689	S_LDL_FC	A	C	0.030531	0.0640588	0.0119859	7.27572
17_12	M-LDL-FC_percent	17:64210580:A:C	rs1801689	M_LDL_FC_pct	A	C	0.030531	0.0903872	0.011511	15.6383
17_12	M-VLDL-CE_percent	17:64210580:A:C	rs1801689	M_VLDL_CE_pct	A	C	0.030531	0.123197	0.0112767	28.4559
17_12	VLDL-D	17:64224775:C:T	rs8178824	VLDL_size	C	T	0.030365	-0.141987	0.0112617	37.4685
17_12	M-LDL-C_percent	17:64210580:A:C	rs1801689	M_LDL_C_pct	A	C	0.030531	-0.0221604	0.0120139	1.11919
17_12	S-HDL-C_percent	17:64210580:A:C	rs1801689	S_HDL_C_pct	A	C	0.030531	0.0458542	0.0118677	4.61979
17_12	Serum-C	17:64210580:A:C	rs1801689	Total_C	A	C	0.030531	0.0447395	0.0116227	4.06048
17_12	XS-VLDL-PL_percent	17:64228995:C:G	rs149394327	XS_VLDL_PL_pct	G	C	0.030379	0.00533375	0.0117837	0.136677
17_12	S-HDL-CE_percent	17:64210580:A:C	rs1801689	S_HDL_CE_pct	A	C	0.030531	0.0224862	0.0118365	1.46852
17_13	L-LDL-FC	17:67081278:A:G	rs77542162	L_LDL_FC	A	G	0.022667	0.132331	0.0136393	21.7212
17_13	IDL-PL	17:67081278:A:G	rs77542162	IDL_PL	A	G	0.022667	0.162378	0.0134019	33.1427
17_13	IDL-FC	17:67081278:A:G	rs77542162	IDL_FC	A	G	0.022667	0.156386	0.0134459	30.9586
17_13	L-LDL-C	17:67081278:A:G	rs77542162	L_LDL_C	A	G	0.022667	0.123425	0.0137337	18.5229
17_13	IDL-C	17:67081278:A:G	rs77542162	IDL_C	A	G	0.022667	0.14864	0.0134138	28.2366
17_13	L-LDL-CE	17:67081278:A:G	rs77542162	L_LDL_CE	A	G	0.022667	0.118963	0.0137662	17.0862
17_13	LDL-C	17:67081278:A:G	rs77542162	LDL_C	A	G	0.022667	0.119004	0.0138296	17.0969
17_13	IDL-L	17:67081278:A:G	rs77542162	IDL_L	A	G	0.022667	0.153638	0.0134286	29.6021
17_13	L-LDL-L	17:67081278:A:G	rs77542162	L_LDL_L	A	G	0.022667	0.12547	0.0137542	19
17_13	IDL-CE	17:67081278:A:G	rs77542162	IDL_CE	A	G	0.022667	0.144681	0.0134095	26.8239
17_13	S-LDL-CE	17:67081278:A:G	rs77542162	S_LDL_CE	A	G	0.022667	0.109079	0.0138965	14.0969
17_13	L-LDL-P	17:67081278:A:G	rs77542162	L_LDL_P	A	G	0.022667	0.141329	0.0138418	23.4685
17_13	IDL-P	17:67081278:A:G	rs77542162	IDL_P	A	G	0.022667	0.170551	0.0137422	35.3565
17_13	M-LDL-CE	17:67081278:A:G	rs77542162	M_LDL_CE	A	G	0.022667	0.0957903	0.0139082	11.0757
17_13	L-LDL-PL	17:67081278:A:G	rs77542162	L_LDL_PL	A	G	0.022667	0.131105	0.0137844	20.8861
17_13	XS-VLDL-CE	17:67081278:A:G	rs77542162	XS_VLDL_CE	A	G	0.022667	0.18155	0.0134014	40.9586
17_13	M-LDL-C	17:67081278:A:G	rs77542162	M_LDL_C	A	G	0.022667	0.102594	0.0139148	12.6778
17_13	S-LDL-C	17:67081278:A:G	rs77542162	S_LDL_C	A	G	0.022667	0.115547	0.0139028	15.9586
17_13	S-LDL-CE_percent	17:67081278:A:G	rs77542162	S_LDL_CE_pct	A	G	0.022667	0.0162642	0.0138672	0.537602
17_13	M-LDL-L	17:67081278:A:G	rs77542162	M_LDL_L	A	G	0.022667	0.102077	0.013909	12.5229
17_13	M-LDL-P	17:67081278:A:G	rs77542162	M_LDL_P	A	G	0.022667	0.116889	0.0139276	16.1611
17_13	M-VLDL-CE_percent	17:67081278:A:G	rs77542162	M_VLDL_CE_pct	A	G	0.022667	0.134864	0.0130464	25.5376
17_13	XS-VLDL-C	17:67081278:A:G	rs77542162	XS_VLDL_C	A	G	0.022667	0.179557	0.0134794	39.3768
17_13	S-LDL-L	17:67249711:C:T	rs77262773	S_LDL_L	C	T	0.026252	0.0827158	0.0130088	9.42022
17_13	S-VLDL-CE_percent	17:67081278:A:G	rs77542162	S_VLDL_CE_pct	A	G	0.022667	0.189523	0.013699	44.8861
17_13	XS-VLDL-PL	17:67081278:A:G	rs77542162	XS_VLDL_PL	A	G	0.022667	0.154359	0.0136929	27.7959
17_13	S-LDL-P	17:67249711:C:T	rs77262773	S_LDL_P	C	T	0.026252	0.0949701	0.0130232	12.1487
17_13	M-LDL-FC	17:67249711:C:T	rs77262773	M_LDL_FC	C	T	0.026252	0.0778579	0.0129959	8.58503
17_13	S-LDL-C_percent	17:67081278:A:G	rs77542162	S_LDL_C_pct	A	G	0.022667	0.0563471	0.0139437	4.60206
17_13	S-LDL-PL_percent	17:67081278:A:G	rs77542162	S_LDL_PL_pct	A	G	0.022667	0.00634434	0.0138647	0.318759
17_13	M-LDL-CE_percent	17:67081278:A:G	rs77542162	M_LDL_CE_pct	A	G	0.022667	0.00632758	0.0138276	0.187087
17_13	L-LDL-C_percent	17:67249711:C:T	rs77262773	L_LDL_C_pct	C	T	0.026252	0.0347862	0.0126813	2.13077
17_13	L-LDL-PL_percent	17:67081278:A:G	rs77542162	L_LDL_PL_pct	A	G	0.022667	0.00571078	0.0138923	0.431798
17_13	S-HDL-PL_percent	17:67081278:A:G	rs77542162	S_HDL_PL_pct	A	G	0.022667	-0.044444	0.0134276	3.4437
17_13	L-LDL-CE_percent	17:67249711:C:T	rs77262773	L_LDL_CE_pct	C	T	0.026252	-0.0051727	0.0130436	0.207608
17_13	M-VLDL-C_percent	17:67081278:A:G	rs77542162	M_VLDL_C_pct	A	G	0.022667	0.145217	0.0130803	29.1805
17_13	M-LDL-PL	17:67249711:C:T	rs77262773	M_LDL_PL	C	T	0.026252	0.0741461	0.0130303	7.61979
17_13	S-VLDL-C_percent	17:67081278:A:G	rs77542162	S_VLDL_C_pct	A	G	0.022667	0.174609	0.0135148	39.2076
17_13	S-LDL-FC	17:67249711:C:T	rs77262773	S_LDL_FC	C	T	0.026252	0.0821739	0.0129906	9.69897
17_13	M-LDL-PL_percent	17:67081278:A:G	rs77542162	M_LDL_PL_pct	A	G	0.022667	0.00803929	0.0138778	0.346787
17_13	Serum-C	17:67081278:A:G	rs77542162	Total_C	A	G	0.022667	0.118862	0.0134466	17.3979
17_13	EstC	17:67081278:A:G	rs77542162	Total_CE	A	G	0.022667	0.113812	0.0133984	16.1367
17_13	S-HDL-CE_percent	17:67081278:A:G	rs77542162	S_HDL_CE_pct	A	G	0.022667	-0.00601265	0.013694	0.0604807
17_13	S-VLDL-CE	17:67081278:A:G	rs77542162	S_VLDL_CE	A	G	0.022667	0.134089	0.01387	21.4089
17_13	XS-VLDL-L	17:67081278:A:G	rs77542162	XS_VLDL_L	A	G	0.022667	0.15709	0.0136507	28.8239
17_13	FreeC	17:67081278:A:G	rs77542162	Total_FC	A	G	0.022667	0.128925	0.0135692	19.7696
17_13	M-LDL-C_percent	17:67081278:A:G	rs77542162	M_LDL_C_pct	A	G	0.022667	0.0545854	0.0138992	4.284
17_13	S-HDL-FC_percent	17:67081278:A:G	rs77542162	S_HDL_FC_pct	A	G	0.022667	0.0936117	0.0131821	11.4559
17_13	S-LDL-FC_percent	17:67081278:A:G	rs77542162	S_LDL_FC_pct	A	G	0.022667	0.039483	0.0134712	2.79588
17_13	Remnant-C	17:67249711:C:T	rs77262773	Remnant_C	C	T	0.026252	0.105715	0.0129268	14.8861
17_13	M-LDL-FC_percent	17:67081278:A:G	rs77542162	M_LDL_FC_pct	A	G	0.022667	0.0395471	0.0133174	2.69897
17_13	S-LDL-PL	17:67249711:C:T	rs77262773	S_LDL_PL	C	T	0.026252	0.0903341	0.0129809	11.4815
17_13	XS-VLDL-FC	17:67081278:A:G	rs77542162	XS_VLDL_FC	A	G	0.022667	0.167784	0.0136452	33.0969
17_13	XS-VLDL-P	17:67081278:A:G	rs77542162	XS_VLDL_P	A	G	0.022667	0.163695	0.0137026	31.3188
17_13	M-VLDL-TG_percent	17:67081278:A:G	rs77542162	M_VLDL_TG_pct	A	G	0.022667	-0.156038	0.013123	33.1192
17_13	ApoB	17:67249711:C:T	rs77262773	ApoB	C	T	0.026252	0.103108	0.0129942	14.2924
17_13	ApoBbyApoA1	17:67081278:A:G	rs77542162	ApoB_by_ApoA1	A	G	0.022667	0.136856	0.0136755	24.0315
17_13	S-VLDL-TG_percent	17:67081278:A:G	rs77542162	S_VLDL_TG_pct	A	G	0.022667	-0.162745	0.0134424	34.5528
17_13	S-HDL-C_percent	17:67081278:A:G	rs77542162	S_HDL_C_pct	A	G	0.022667	0.0194314	0.0137301	0.920819
17_13	L-VLDL-TG_percent	17:67081278:A:G	rs77542162	L_VLDL_TG_pct	A	G	0.022665	-0.159527	0.0138193	30.5376
17_13	S-HDL-PL	17:67081278:A:G	rs77542162	S_HDL_PL	A	G	0.022667	-0.0410063	0.0137686	2.55284
17_13	S-VLDL-C	17:67249711:C:T	rs77262773	S_VLDL_C	C	T	0.026252	0.098887	0.013009	13.3665
17_13	XL-VLDL-TG_percent	17:67249711:C:T	rs77262773	XL_VLDL_TG_pct	C	T	0.026241	-0.103556	0.0126107	16.8861
17_13	S-HDL-FC	17:67081278:A:G	rs77542162	S_HDL_FC	A	G	0.022667	0.000213443	0.0136346	0.0409586
17_13	L-VLDL-CE_percent	17:67081278:A:G	rs77542162	L_VLDL_CE_pct	A	G	0.022665	0.153068	0.0132889	31
17_13	L-VLDL-C_percent	17:67081278:A:G	rs77542162	L_VLDL_C_pct	A	G	0.022665	0.16065	0.0135627	32.4202
17_13	XL-VLDL-C_percent	17:67081278:A:G	rs77542162	XL_VLDL_C_pct	A	G	0.022653	0.119634	0.0133183	19.5528
17_13	XS-VLDL-TG_percent	17:67081278:A:G	rs77542162	XS_VLDL_TG_pct	A	G	0.022667	-0.129995	0.0132044	23.2218
17_13	XXL-VLDL-FC_percent	17:67081278:A:G	rs77542162	XXL_VLDL_FC_pct	A	G	0.02253	0.00719864	0.0138708	0.19382
17_14	ApoBbyApoA1	17:73796002:C:T	rs4789229	ApoB_by_ApoA1	C	T	0.646646	0.0120824	0.00425409	1.95861
17_14	L-HDL-C_percent	17:73784214:A:G	rs12600868	L_HDL_C_pct	G	A	0.646128	-0.00556085	0.00407574	0.853872
17_14	M-HDL-TG_percent	17:73810400:C:T	rs11658385	M_HDL_TG_pct	C	T	0.629541	0.00916198	0.0041129	1.50864
17_14	ApoB	17:73761966:C:T	rs1979215	ApoB	C	T	0.679545	0.00733233	0.00444703	0.886057
17_14	XS-VLDL-P	17:73780506:A:G	rs11655389	XS_VLDL_P	G	A	0.677493	0.00984923	0.0043716	1.85387
17_14	Remnant-C	17:73780506:A:G	rs11655389	Remnant_C	G	A	0.677493	0.00513536	0.00440228	0.568636
17_14	M-HDL-C_percent	17:73801154:C:T	rs9900933	M_HDL_C_pct	T	C	0.345368	0.0137492	0.00415112	2.63827
17_14	IDL-TG	17:73761966:C:T	rs1979215	IDL_TG	C	T	0.679545	0.0123139	0.00440128	2.60206
17_14	VLDL-C	17:73761966:C:T	rs1979215	VLDL_C	C	T	0.679545	0.00662687	0.00444663	0.823909
17_14	S-LDL-FC_percent	17:73779198:A:C	rs8076052	S_LDL_FC_pct	A	C	0.297205	0.00426642	0.00439675	0.522879
17_14	M-LDL-FC_percent	17:73779198:A:C	rs8076052	M_LDL_FC_pct	A	C	0.297205	0.00585537	0.00434656	0.744727
17_14	S-VLDL-C	17:73780506:A:G	rs11655389	S_VLDL_C	G	A	0.677493	0.00963168	0.00443028	1.39794
17_14	L-HDL-TG_percent	17:73780506:A:G	rs11655389	L_HDL_TG_pct	G	A	0.677493	0.0057511	0.00418581	0.823909
17_15	S-VLDL-CE_percent	17:76392144:A:G	rs17561950	S_VLDL_CE_pct	G	A	0.484455	0.0146192	0.00411421	3.14874
17_15	S-VLDL-C_percent	17:76392144:A:G	rs17561950	S_VLDL_C_pct	G	A	0.484455	0.0199644	0.00405889	5.76955
17_15	S-VLDL-TG_percent	17:76392144:A:G	rs17561950	S_VLDL_TG_pct	G	A	0.484455	-0.0213833	0.00403716	6.58503
17_15	L-LDL-C_percent	17:76392144:A:G	rs17561950	L_LDL_C_pct	G	A	0.484455	0.022726	0.00406546	7.49485
17_15	IDL-TG_percent	17:76382791:C:T	rs12948394	IDL_TG_pct	C	T	0.482467	0.02274	0.00406542	7.69897
17_15	XL-VLDL-PL_percent	17:76392144:A:G	rs17561950	XL_VLDL_PL_pct	G	A	0.484309	-0.00201711	0.00417688	0.19382
17_15	XS-VLDL-PL_percent	17:76402105:A:T	rs2376583	XS_VLDL_PL_pct	A	T	0.495959	-0.0185245	0.00404393	5.4318
17_15	M-LDL-CE_percent	17:76392144:A:G	rs17561950	M_LDL_CE_pct	G	A	0.484455	-0.00431487	0.00415286	0.366532
17_15	S-HDL-TG_percent	17:76394449:C:T	rs2292644	S_HDL_TG_pct	C	T	0.60322	-0.0278325	0.00402632	11.2291
17_15	M-LDL-C_percent	17:76392144:A:G	rs17561950	M_LDL_C_pct	G	A	0.484455	0.017435	0.00417436	4.55284
17_15	S-LDL-C_percent	17:76392144:A:G	rs17561950	S_LDL_C_pct	G	A	0.484455	0.0176055	0.00418771	4.63827
17_15	S-HDL-CE	17:76400236:A:G	rs3744219	S_HDL_CE	G	A	0.602687	0.0211777	0.00423618	6.63827
17_15	S-LDL-CE_percent	17:76392144:A:G	rs17561950	S_LDL_CE_pct	G	A	0.484455	-0.00129451	0.00416473	0.0222764
17_15	EstC	17:76392144:A:G	rs17561950	Total_CE	G	A	0.484455	0.0188858	0.00402396	5.50864
17_15	IDL-FC_percent	17:76392144:A:G	rs17561950	IDL_FC_pct	G	A	0.484455	0.0134446	0.00413893	2.61979
17_15	L-LDL-TG_percent	17:76382791:C:T	rs12948394	L_LDL_TG_pct	C	T	0.482467	0.0237733	0.00412463	8.40894
18_1	S-VLDL-TG	18:29769910:A:G	NA	NA	NA	NA	NA	NA	NA	NA
18_2	M-HDL-PL	18:47181668:A:T	rs2156552	M_HDL_PL	A	T	0.821808	0.0992072	0.00503235	86.8239
18_2	ApoA1	18:47109955:A:G	rs77960347	ApoA1	A	G	0.013239	0.317423	0.016504	84.0555
18_2	PC	18:47109955:A:G	rs77960347	Phosphatidylc	A	G	0.013239	0.328841	0.0168962	85
18_2	M-HDL-P	18:47181668:A:T	rs2156552	M_HDL_P	A	T	0.821808	0.0947452	0.00495864	82.2757
18_2	TotPG	18:47109955:A:G	rs77960347	Phosphoglyc	A	G	0.013239	0.324001	0.0170806	80.4202
18_2	TotCho	18:47109955:A:G	rs77960347	Cholines	A	G	0.013239	0.313193	0.0169597	76.3279
18_2	M-HDL-L	18:47181668:A:T	rs2156552	M_HDL_L	A	T	0.821808	0.096204	0.00499653	83.284
18_2	HDL-C	18:47109955:A:G	rs77960347	HDL_C	A	G	0.013239	0.253544	0.0161172	57.2924
18_2	L-HDL-PL	18:47109955:A:G	rs77960347	L_HDL_PL	A	G	0.013239	0.228941	0.015888	48.0315
18_2	HDL2-C	18:47109955:A:G	rs77960347	NA	NA	NA	NA	NA	NA	NA
18_2	M-HDL-FC	18:47109955:A:G	rs77960347	M_HDL_FC	A	G	0.013239	0.305424	0.0164137	78.7447
18_2	L-HDL-P	18:47109955:A:G	rs77960347	L_HDL_P	A	G	0.013239	0.211078	0.0158148	41.4437
18_2	L-HDL-L	18:47109955:A:G	rs77960347	L_HDL_L	A	G	0.013239	0.214749	0.0158427	42.5229
18_2	M-HDL-C	18:47109955:A:G	rs77960347	M_HDL_C	A	G	0.013239	0.288043	0.0165977	69.1871
18_2	L-HDL-TG	18:47109955:A:G	rs77960347	L_HDL_TG	A	G	0.013239	0.27341	0.017321	58.6576
18_2	M-HDL-CE	18:47109955:A:G	rs77960347	M_HDL_CE	A	G	0.013239	0.282123	0.0166598	65.9586
18_2	L-HDL-CE	18:47109955:A:G	rs77960347	L_HDL_CE	A	G	0.013239	0.180961	0.01595	29.9586
18_2	L-HDL-C	18:47109955:A:G	rs77960347	L_HDL_C	A	G	0.013239	0.184762	0.0159059	31.3565
18_2	L-HDL-FC	18:47109955:A:G	rs77960347	L_HDL_FC	A	G	0.013239	0.196333	0.015827	35.6021
18_2	HDL-D	18:47109955:A:G	rs77960347	HDL_size	A	G	0.013239	0.181715	0.0159965	30.1024
18_2	XL-HDL-PL	18:47109955:A:G	rs77960347	XL_HDL_PL	A	G	0.013239	0.135183	0.0162321	16.3565
18_2	XL-HDL-P	18:47109955:A:G	rs77960347	XL_HDL_P	A	G	0.013239	0.134334	0.0162519	16.3188
18_2	XL-HDL-L	18:47109955:A:G	rs77960347	XL_HDL_L	A	G	0.013239	0.126031	0.0162295	14.2147
18_2	PUFA	18:47109955:A:G	rs77960347	PUFA	A	G	0.013239	0.276962	0.017596	57.2441
18_2	FAw6	18:47109955:A:G	rs77960347	Omega_6	A	G	0.013239	0.275526	0.0176159	55.5528
18_2	XL-HDL-FC	18:47109955:A:G	rs77960347	XL_HDL_FC	A	G	0.013239	0.0529452	0.0168254	2.61979
18_2	XL-HDL-C	18:47109955:A:G	rs77960347	XL_HDL_C	A	G	0.013239	0.104	0.0162899	9.58503
18_2	LA	18:47109955:A:G	rs77960347	LA	A	G	0.013239	0.248604	0.0176915	44.9586
18_2	XL-HDL-CE	18:47109955:A:G	rs77960347	XL_HDL_CE	A	G	0.013239	0.117148	0.016179	12.2518
18_2	M-HDL-TG	18:47179516:A:G	rs1943973	M_HDL_TG	G	A	0.849327	0.0666019	0.0057152	30.8239
18_2	EstC	18:47109955:A:G	rs77960347	Total_CE	A	G	0.013239	0.192917	0.0174026	28.0362
18_2	HDL-TG	18:47179516:A:G	rs1943973	HDL_TG	G	A	0.849327	0.0593429	0.00570687	24.6778
18_2	Serum-C	18:47109955:A:G	rs77960347	Total_C	A	G	0.013239	0.190079	0.0174651	27.1192
18_2	HDL3-C	18:47106028:C:T	rs149615216	NA	NA	NA	NA	NA	NA	NA
18_2	S-HDL-PL	18:47181668:A:T	rs2156552	S_HDL_PL	A	T	0.821808	0.087365	0.00533638	59.3098
18_2	M-HDL-FC_percent	18:47109955:A:G	rs77960347	M_HDL_FC_pct	A	G	0.013239	0.192592	0.0160078	33.5376
18_2	TotFA	18:47109955:A:G	rs77960347	Total_FA	A	G	0.013239	0.222077	0.0178996	36.1367
18_2	SFA	18:47109955:A:G	rs77960347	SFA	A	G	0.013239	0.200754	0.017878	29.9586
18_2	XL-HDL-TG	18:47109955:A:G	rs77960347	XL_HDL_TG	A	G	0.013239	0.16411	0.0177299	20.7959
18_2	DHA	18:47109955:A:G	rs77960347	DHA	A	G	0.013239	0.141863	0.0174352	16.6021
18_2	SM	18:47109955:A:G	rs77960347	Sphingomyelins	A	G	0.013239	0.192753	0.0168654	29.9586
18_2	FreeC	18:47109955:A:G	rs77960347	Total_FC	A	G	0.013239	0.178867	0.0176245	23.9586
18_2	M-VLDL-C_percent	18:47109955:A:G	rs77960347	M_VLDL_C_pct	A	G	0.013239	0.00335245	0.0170005	0.0362122
18_2	FAw3	18:47109955:A:G	rs77960347	Omega_3	A	G	0.013239	0.161749	0.0177574	21.1427
18_2	M-VLDL-TG_percent	18:47109955:A:G	rs77960347	M_VLDL_TG_pct	A	G	0.013239	-0.00652501	0.0170549	0.119186
18_2	S-HDL-FC	18:47179516:A:G	rs1943973	S_HDL_FC	G	A	0.849327	0.074277	0.00567687	38.1612
18_2	S-HDL-L	18:47167214:C:T	rs4939883	S_HDL_L	T	C	0.819149	0.0759491	0.0053417	45.1024
18_2	S-HDL-P	18:47167214:C:T	rs4939883	S_HDL_P	T	C	0.819149	0.059599	0.00536158	28.2291
18_2	M-VLDL-CE_percent	18:47109955:A:G	rs77960347	M_VLDL_CE_pct	A	G	0.013239	-0.0018256	0.016957	0.0861861
18_2	XL-VLDL-PL_percent	18:47176261:A:C	rs6507939	XL_VLDL_PL_pct	A	C	0.849265	-0.00661926	0.0057924	0.619789
18_2	XXL-VLDL-TG_percent	18:47176261:A:C	rs6507939	XXL_VLDL_TG_pct	A	C	0.849693	0.00575316	0.0058404	0.508638
18_2	S-LDL-PL	18:47109955:A:G	rs77960347	S_LDL_PL	A	G	0.013239	-0.0291557	0.0180013	1.13077
18_2	S-HDL-PL_percent	18:47181668:A:T	rs2156552	S_HDL_PL_pct	A	T	0.821808	0.0852581	0.00520388	61.1805
18_2	S-VLDL-FC_percent	18:47106028:C:T	rs149615216	S_VLDL_FC_pct	C	T	0.010796	0.0135561	0.0191583	0.251812
18_2	IDL-CE	18:47109955:A:G	rs77960347	IDL_CE	A	G	0.013239	0.171894	0.0174179	22.7447
18_2	IDL-C	18:47109955:A:G	rs77960347	IDL_C	A	G	0.013239	0.160887	0.0174241	20.041
18_2	XXL-VLDL-PL_percent	18:47179516:A:G	rs1943973	XXL_VLDL_PL_pct	G	A	0.849636	-0.00734498	0.00582506	0.744727
18_2	XL-HDL-CE_percent	18:47158186:C:T	rs10438978	XL_HDL_CE_pct	T	C	0.817766	-0.00765101	0.00535284	0.823909
18_2	S-VLDL-TG_percent	18:47109955:A:G	rs77960347	S_VLDL_TG_pct	A	G	0.013239	0.0374456	0.0174682	1.52288
18_2	L-VLDL-TG_percent	18:47182664:A:G	rs1540037	L_VLDL_TG_pct	A	G	0.77832	0.0104378	0.00506458	1.46852
18_2	IDL-C_percent	18:47109955:A:G	rs77960347	IDL_C_pct	A	G	0.013239	0.111976	0.0176272	9.24413
18_2	IDL-FC	18:47109955:A:G	rs77960347	IDL_FC	A	G	0.013239	0.126021	0.0174674	12.5528
18_2	L-LDL-PL	18:47109955:A:G	rs77960347	L_LDL_PL	A	G	0.013239	0.0929833	0.0179063	6.76955
18_2	IDL-L	18:47109955:A:G	rs77960347	IDL_L	A	G	0.013239	0.158544	0.0174439	19.4815
18_2	IDL-PL	18:47109955:A:G	rs77960347	IDL_PL	A	G	0.013239	0.144345	0.0174106	16.2441
18_2	XL-HDL-PL_percent	18:47158186:C:T	rs10438978	XL_HDL_PL_pct	T	C	0.817766	0.0385485	0.00492114	14.0809
18_2	XL-HDL-C_percent	18:47158186:C:T	rs10438978	XL_HDL_C_pct	T	C	0.817766	-0.0504642	0.0051148	23.3872
18_2	IDL-P	18:47109955:A:G	rs77960347	IDL_P	A	G	0.013239	0.108796	0.0178511	9.26761
18_2	TGbyPG	18:47158186:C:T	rs10438978	TG_by_PG	T	C	0.817797	-0.019437	0.00497781	4.58503
18_2	M-LDL-PL	18:47109955:A:G	rs77960347	M_LDL_PL	A	G	0.013239	0.033151	0.0180688	1.16749
18_2	S-VLDL-C_percent	18:47109955:A:G	rs77960347	S_VLDL_C_pct	A	G	0.013239	-0.0511435	0.0175621	2.39794
18_2	L-LDL-FC	18:47109955:A:G	rs77960347	L_LDL_FC	A	G	0.013239	0.0938156	0.0177184	6.95861
18_2	MUFA	18:47118398:C:T	rs9958734	MUFA	T	C	0.042569	0.041973	0.0102273	4.4318
18_2	IDL-CE_percent	18:47109955:A:G	rs77960347	IDL_CE_pct	A	G	0.013239	0.163799	0.0177068	18.8239
18_2	L-VLDL-C_percent	18:47176261:A:C	rs6507939	L_VLDL_C_pct	A	C	0.849388	-0.00682217	0.00565244	0.619789
18_2	L-VLDL-FC_percent	18:47176261:A:C	rs6507939	L_VLDL_FC_pct	A	C	0.849388	-0.0398226	0.00573054	11.7212
18_2	L-LDL-L	18:47109955:A:G	rs77960347	L_LDL_L	A	G	0.013239	0.094581	0.0178674	7
18_2	M-VLDL-CE	18:47182664:A:G	rs1540037	M_VLDL_CE	A	G	0.778317	0.0169638	0.00504334	3.24413
18_2	L-VLDL-PL_percent	18:47109955:A:G	rs77960347	L_VLDL_PL_pct	A	G	0.01324	-0.0615433	0.0175287	3.0655
18_2	IDL-TG_percent	18:47109955:A:G	rs77960347	IDL_TG_pct	A	G	0.013239	-0.0840758	0.0174484	5.49485
18_2	L-LDL-P	18:47109955:A:G	rs77960347	L_LDL_P	A	G	0.013239	0.0367449	0.0179822	1.35655
18_2	XXL-VLDL-PL	18:47122158:A:C	rs12458441	XXL_VLDL_PL	A	C	0.042494	0.0199722	0.00993606	1.27572
18_2	L-LDL-C	18:47109955:A:G	rs77960347	L_LDL_C	A	G	0.013239	0.0956421	0.0178407	7.14267
18_2	Remnant-C	18:47182664:A:G	rs1540037	Remnant_C	A	G	0.778317	0.0319657	0.00505637	10.0044
18_3	L-HDL-FC	18:57854694:C:T	rs34633411	L_HDL_FC	C	T	0.23391	-0.0217671	0.00429134	6.55284
18_3	M-HDL-TG_percent	18:57942799:C:T	rs9956279	M_HDL_TG_pct	C	T	0.302473	0.0111252	0.00433822	2.06048
18_3	L-HDL-C	18:57854694:C:T	rs34633411	L_HDL_C	C	T	0.23391	-0.0229808	0.00431274	7.10791
18_3	L-HDL-CE	18:57854694:C:T	rs34633411	L_HDL_CE	C	T	0.23391	-0.0233114	0.00432471	7.23657
18_3	L-HDL-L	18:57854694:C:T	rs34633411	L_HDL_L	C	T	0.23391	-0.0224002	0.00429562	6.79588
18_3	L-HDL-P	18:57854694:C:T	rs34633411	L_HDL_P	C	T	0.23391	-0.0218553	0.00428805	6.49485
18_3	L-HDL-PL	18:57854694:C:T	rs34633411	L_HDL_PL	C	T	0.23391	-0.0222816	0.0043079	6.61979
18_3	HDL2-C	18:57914679:A:G	rs68033110	NA	NA	NA	NA	NA	NA	NA
18_4	Crea	18:77156537:C:G	rs8096658	Creatinine	C	G	0.485616	0.0275038	0.00361001	13.585
19_1	L-VLDL-C_percent	19:1231179:A:G	rs143744896	L_VLDL_C_pct	A	G	0.00126	-0.0629546	0.0568836	0.657577
19_1	FAw3byFA	19:1231179:A:G	rs143744896	Omega_3_pct	A	G	0.001261	0.000551029	0.0572251	0.0177288
19_2	LDL-D	19:4082799:C:T	rs350823	LDL_size	C	T	0.741269	-0.00331915	0.0046483	0.420216
19_2	L-HDL-TG_percent	19:4055715:A:G	rs34809898	L_HDL_TG_pct	G	A	0.716801	0.0171417	0.0043363	3.95861
19_3	Ile	19:7210810:A:G	rs2042904	Ile	A	G	0.580997	0.0152443	0.00414579	3.61979
19_3	XL-HDL-PL	19:7225875:A:T	rs10419413	XL_HDL_PL	A	T	0.761608	0.0162254	0.00436357	4.20761
19_3	L-VLDL-TG	19:7210810:A:G	rs2042904	L_VLDL_TG	A	G	0.581004	0.015894	0.00406527	4.23657
19_4	S-VLDL-TG	19:8429323:A:G	rs116843064	S_VLDL_TG	G	A	0.019852	-0.263198	0.0143769	75.9208
19_4	S-VLDL-P	19:8429323:A:G	rs116843064	S_VLDL_P	G	A	0.019852	-0.211142	0.0146203	47.7696
19_4	S-VLDL-L	19:8429323:A:G	rs116843064	S_VLDL_L	G	A	0.019852	-0.199287	0.0146628	42.3188
19_4	S-HDL-TG	19:8429323:A:G	rs116843064	S_HDL_TG	G	A	0.019852	-0.252506	0.0143686	69.4202
19_4	M-VLDL-TG	19:8429323:A:G	rs116843064	M_VLDL_TG	G	A	0.019852	-0.219096	0.0143937	51.8239
19_4	VLDL-TG	19:8429323:A:G	rs116843064	VLDL_TG	G	A	0.019852	-0.232188	0.0142582	59.585
19_4	M-VLDL-FC	19:8429323:A:G	rs116843064	M_VLDL_FC	G	A	0.019852	-0.0901934	0.0147936	9.10237
19_4	M-VLDL-P	19:8429323:A:G	rs116843064	M_VLDL_P	G	A	0.019852	-0.126777	0.0147633	17.1805
19_4	M-VLDL-L	19:8429323:A:G	rs116843064	M_VLDL_L	G	A	0.019852	-0.157149	0.0147024	26.2147
19_4	M-VLDL-PL	19:8429323:A:G	rs116843064	M_VLDL_PL	G	A	0.019852	-0.119389	0.0147756	15.3979
19_4	XS-VLDL-TG	19:8429323:A:G	rs116843064	XS_VLDL_TG	G	A	0.019852	-0.232578	0.0145851	59.4318
19_4	S-VLDL-PL	19:8429323:A:G	rs116843064	S_VLDL_PL	G	A	0.019852	-0.134383	0.0147718	19.3098
19_4	S-VLDL-FC	19:8429323:A:G	rs116843064	S_VLDL_FC	G	A	0.019852	-0.0793082	0.0147969	7.1549
19_4	TGbyPG	19:8429323:A:G	rs116843064	TG_by_PG	G	A	0.019861	-0.272127	0.0137485	88.7212
19_4	Serum-TG	19:8429323:A:G	rs116843064	Total_TG	G	A	0.019852	-0.234034	0.0143419	59.9208
19_4	VLDL-D	19:8429323:A:G	rs116843064	VLDL_size	G	A	0.019852	-0.222426	0.0138143	57.9208
19_4	S-HDL-TG_percent	19:8429323:A:G	rs116843064	S_HDL_TG_pct	G	A	0.019852	-0.300245	0.0140924	104.509
19_4	M-HDL-TG_percent	19:8429323:A:G	rs116843064	M_HDL_TG_pct	G	A	0.019852	-0.300617	0.0142068	103.237
19_4	XS-VLDL-TG_percent	19:8429323:A:G	rs116843064	XS_VLDL_TG_pct	G	A	0.019852	-0.231479	0.014039	61.4318
19_4	M-VLDL-C	19:8429323:A:G	rs116843064	M_VLDL_C	G	A	0.019852	-0.0214728	0.0147481	0.853872
19_4	L-VLDL-CE	19:8429323:A:G	rs116843064	L_VLDL_CE	G	A	0.019852	-0.200371	0.0146318	42.8861
19_4	L-VLDL-C	19:8429323:A:G	rs116843064	L_VLDL_C	G	A	0.019852	-0.215828	0.0144875	50.3372
19_4	L-VLDL-L	19:8429323:A:G	rs116843064	L_VLDL_L	G	A	0.019852	-0.224049	0.0143173	54.8239
19_4	L-VLDL-P	19:8429323:A:G	rs116843064	L_VLDL_P	G	A	0.019852	-0.230903	0.0143056	58.4949
19_4	L-VLDL-PL	19:8429323:A:G	rs116843064	L_VLDL_PL	G	A	0.019852	-0.234012	0.0142958	60.4089
19_4	L-VLDL-TG	19:8429323:A:G	rs116843064	L_VLDL_TG	G	A	0.019852	-0.214116	0.0142554	50.4089
19_4	HDL-D	19:8429323:A:G	rs116843064	HDL_size	G	A	0.019852	0.156937	0.0131378	31.9586
19_4	M-HDL-C_percent	19:8429323:A:G	rs116843064	M_HDL_C_pct	G	A	0.019852	0.277213	0.0141021	87.7959
19_4	IDL-FC_percent	19:8429323:A:G	rs116843064	IDL_FC_pct	G	A	0.019852	0.15234	0.0146963	24.9208
19_4	HDL2-C	19:8429323:A:G	rs116843064	NA	NA	NA	NA	NA	NA	NA
19_4	L-HDL-TG_percent	19:8429323:A:G	rs116843064	L_HDL_TG_pct	G	A	0.019852	-0.299251	0.0139803	104.886
19_4	L-HDL-FC	19:8429323:A:G	rs116843064	L_HDL_FC	G	A	0.019852	0.18726	0.0129962	47.6576
19_4	M-VLDL-CE	19:8429323:A:G	rs116843064	M_VLDL_CE	G	A	0.019852	0.0312727	0.0146492	1.50864
19_4	L-VLDL-FC	19:8429323:A:G	rs116843064	L_VLDL_FC	G	A	0.019852	-0.225512	0.0143306	55.7447
19_4	XL-HDL-PL	19:8429323:A:G	rs116843064	XL_HDL_PL	G	A	0.019852	0.144323	0.0133282	25.9208
19_4	L-HDL-C	19:8429323:A:G	rs116843064	L_HDL_C	G	A	0.019852	0.205507	0.013059	56.585
19_4	L-HDL-PL	19:8429323:A:G	rs116843064	L_HDL_PL	G	A	0.019852	0.182547	0.0130503	44.8861
19_4	L-HDL-CE	19:8429323:A:G	rs116843064	L_HDL_CE	G	A	0.019852	0.210102	0.0130946	58.6778
19_4	HDL-C	19:8429323:A:G	rs116843064	HDL_C	G	A	0.019852	0.214019	0.0132376	61.0132
19_4	L-HDL-L	19:8429323:A:G	rs116843064	L_HDL_L	G	A	0.019852	0.186762	0.0130119	47.3872
19_4	M-HDL-CE_percent	19:8429323:A:G	rs116843064	M_HDL_CE_pct	G	A	0.019852	0.268634	0.0143641	80.0915
19_4	XS-VLDL-PL_percent	19:8429323:A:G	rs116843064	XS_VLDL_PL_pct	G	A	0.019852	-0.177904	0.014444	34.9586
19_4	XL-HDL-TG_percent	19:8429323:A:G	rs116843064	XL_HDL_TG_pct	G	A	0.019852	-0.262332	0.013958	78.6383
19_4	L-HDL-P	19:8429323:A:G	rs116843064	L_HDL_P	G	A	0.019852	0.182698	0.0129887	45.7447
19_4	S-VLDL-TG_percent	19:8429323:A:G	rs116843064	S_VLDL_TG_pct	G	A	0.019852	-0.206992	0.0142933	47.6778
19_4	ApoBbyApoA1	19:8429323:A:G	rs116843064	ApoB_by_ApoA1	G	A	0.019852	-0.11694	0.0145497	15.1549
19_4	VLDL-C	19:8429323:A:G	rs116843064	VLDL_C	G	A	0.019852	-0.13702	0.0147814	20.3768
19_4	XL-VLDL-CE	19:8429323:A:G	rs116843064	XL_VLDL_CE	G	A	0.019852	-0.194403	0.0145768	40.4437
19_4	L-LDL-FC_percent	19:8429323:A:G	rs116843064	L_LDL_FC_pct	G	A	0.019852	0.256993	0.0140958	75.0655
19_4	S-VLDL-C	19:8429323:A:G	rs116843064	S_VLDL_C	G	A	0.019852	-0.120881	0.0147977	15.8861
19_4	M-HDL-TG	19:8429323:A:G	rs116843064	M_HDL_TG	G	A	0.019852	-0.212889	0.0146213	48.8239
19_4	XL-HDL-P	19:8429323:A:G	rs116843064	XL_HDL_P	G	A	0.019852	0.133016	0.013338	22.699
19_4	XL-HDL-L	19:8429323:A:G	rs116843064	XL_HDL_L	G	A	0.019852	0.151065	0.0133215	28.6778
19_4	XL-VLDL-C	19:8429323:A:G	rs116843064	XL_VLDL_C	G	A	0.019852	-0.213319	0.0144675	49.4559
19_4	L-HDL-FC_percent	19:8429323:A:G	rs116843064	L_HDL_FC_pct	G	A	0.019852	0.130994	0.0137357	20.3279
19_4	XL-VLDL-TG	19:8429323:A:G	rs116843064	XL_VLDL_TG	G	A	0.019852	-0.225453	0.0141735	56.8861
19_4	HDL-TG	19:8429323:A:G	rs116843064	HDL_TG	G	A	0.019852	-0.226944	0.0146016	56.1249
19_4	XL-VLDL-L	19:8429323:A:G	rs116843064	XL_VLDL_L	G	A	0.019852	-0.227724	0.0142568	57.5376
19_4	XL-VLDL-P	19:8429323:A:G	rs116843064	XL_VLDL_P	G	A	0.019852	-0.233219	0.014242	60.4202
19_4	MUFAbyFA	19:8429323:A:G	rs116843064	MUFA_pct	G	A	0.019861	-0.221992	0.0142038	55.3979
19_4	XL-HDL-FC	19:8429323:A:G	rs116843064	XL_HDL_FC	G	A	0.019852	0.146076	0.0137945	25.2147
19_4	L-HDL-C_percent	19:8429323:A:G	rs116843064	L_HDL_C_pct	G	A	0.019852	0.231044	0.0139592	62.2518
19_4	XL-VLDL-PL	19:8429323:A:G	rs116843064	XL_VLDL_PL	G	A	0.019852	-0.228429	0.0142979	58
19_4	XL-VLDL-FC	19:8429323:A:G	rs116843064	XL_VLDL_FC	G	A	0.019852	-0.226811	0.0143498	56.9586
19_4	M-VLDL-FC_percent	19:8429323:A:G	rs116843064	M_VLDL_FC_pct	G	A	0.019852	0.173457	0.0140641	34.5376
19_4	XXL-VLDL-C	19:8429323:A:G	rs116843064	XXL_VLDL_C	G	A	0.019852	-0.227265	0.0142766	57.2924
19_4	S-VLDL-CE_percent	19:8429323:A:G	rs116843064	S_VLDL_CE_pct	G	A	0.019852	0.115671	0.0145928	14.4685
19_4	XXL-VLDL-FC	19:8429323:A:G	rs116843064	XXL_VLDL_FC	G	A	0.019852	-0.228571	0.0142703	57.9586
19_4	XXL-VLDL-CE	19:8429323:A:G	rs116843064	XXL_VLDL_CE	G	A	0.019852	-0.224313	0.0143065	55.6778
19_4	S-VLDL-C_percent	19:8429323:A:G	rs116843064	S_VLDL_C_pct	G	A	0.019852	0.184582	0.0143778	37.6778
19_4	XL-HDL-C	19:8429323:A:G	rs116843064	XL_HDL_C	G	A	0.019852	0.17561	0.0133608	38.7212
19_4	XL-HDL-PL_percent	19:8429323:A:G	rs116843064	XL_HDL_PL_pct	G	A	0.019852	0.100928	0.0136105	12.2518
19_4	S-VLDL-CE	19:8429323:A:G	rs116843064	S_VLDL_CE	G	A	0.019852	-0.142747	0.014783	21.9586
19_4	XXL-VLDL-L	19:8429323:A:G	rs116843064	XXL_VLDL_L	G	A	0.019852	-0.208241	0.0142689	48.2076
19_4	XXL-VLDL-PL	19:8429323:A:G	rs116843064	XXL_VLDL_PL	G	A	0.019852	-0.230924	0.0142161	59.6383
19_4	M-HDL-CE	19:8429323:A:G	rs116843064	M_HDL_CE	G	A	0.019852	0.201349	0.0136818	50.2147
19_4	XXL-VLDL-P	19:8429323:A:G	rs116843064	XXL_VLDL_P	G	A	0.019852	-0.222968	0.0142487	55.284
19_4	FAw6byFA	19:8429323:A:G	rs116843064	Omega_6_pct	G	A	0.019861	0.183686	0.0144132	36.3468
19_4	MUFA	19:8429323:A:G	rs116843064	MUFA	G	A	0.019861	-0.163051	0.0146631	28.4202
19_4	XXL-VLDL-TG	19:8429323:A:G	rs116843064	XXL_VLDL_TG	G	A	0.019852	-0.1899	0.0142952	39.7959
19_4	M-VLDL-PL_percent	19:8429323:A:G	rs116843064	M_VLDL_PL_pct	G	A	0.019852	0.141561	0.0141878	22.6383
19_4	M-HDL-C	19:8429323:A:G	rs116843064	M_HDL_C	G	A	0.019852	0.195394	0.0136324	47.7696
19_4	PUFAbyFA	19:8429323:A:G	rs116843064	PUFA_pct	G	A	0.019861	0.16126	0.0142553	29
19_4	S-VLDL-PL_percent	19:8429323:A:G	rs116843064	S_VLDL_PL_pct	G	A	0.019852	0.246255	0.0141275	68.2366
19_4	XL-HDL-CE	19:8429323:A:G	rs116843064	XL_HDL_CE	G	A	0.019852	0.181488	0.0132719	42.0809
19_4	XS-VLDL-C_percent	19:8429323:A:G	rs116843064	XS_VLDL_C_pct	G	A	0.019852	0.239237	0.0140038	65.8539
19_4	ApoA1	19:8429323:A:G	rs116843064	ApoA1	G	A	0.019852	0.153883	0.0135601	30.3565
19_4	UnsatDeg	19:8429323:A:G	rs116843064	Unsaturation	G	A	0.019861	0.13283	0.0140973	21.2757
19_4	IDL-TG	19:8429323:A:G	rs116843064	IDL_TG	G	A	0.019852	-0.168075	0.0146398	31.6198
19_4	M-VLDL-CE_percent	19:8429323:A:G	rs116843064	M_VLDL_CE_pct	G	A	0.019852	0.223099	0.0138839	58.0605
19_4	IDL-TG_percent	19:8429323:A:G	rs116843064	IDL_TG_pct	G	A	0.019852	-0.234254	0.0142676	61.8239
19_4	M-HDL-FC_percent	19:8429323:A:G	rs116843064	M_HDL_FC_pct	G	A	0.019852	0.194615	0.0131339	51.4202
19_4	DAG	19:8429323:A:G	rs116843064	NA	NA	NA	NA	NA	NA	NA
19_4	S-LDL-TG_percent	19:8429323:A:G	rs116843064	S_LDL_TG_pct	G	A	0.019852	-0.241323	0.0143135	64.0458
19_4	L-HDL-CE_percent	19:8429323:A:G	rs116843064	L_HDL_CE_pct	G	A	0.019852	0.230831	0.0141729	59.9586
19_4	S-LDL-TG	19:8429323:A:G	rs116843064	S_LDL_TG	G	A	0.019852	-0.216443	0.0144544	50.8239
19_4	M-HDL-FC	19:8429323:A:G	rs116843064	M_HDL_FC	G	A	0.019852	0.167066	0.0134865	36.1549
19_4	XS-VLDL-P	19:8429323:A:G	rs116843064	XS_VLDL_P	G	A	0.019852	-0.0806168	0.0146028	8.18709
19_4	XS-VLDL-CE_percent	19:8429323:A:G	rs116843064	XS_VLDL_CE_pct	G	A	0.019852	0.243084	0.0139308	68.7696
19_4	IDL-PL_percent	19:8429323:A:G	rs116843064	IDL_PL_pct	G	A	0.019852	-0.16212	0.014849	28.0915
19_4	ApoB	19:8429323:A:G	rs116843064	ApoB	G	A	0.019852	-0.0328019	0.0147617	1.58503
19_4	Remnant-C	19:8429323:A:G	rs116843064	Remnant_C	G	A	0.019852	-0.0224324	0.0146935	0.958607
19_4	XL-HDL-CE_percent	19:8429323:A:G	rs116843064	XL_HDL_CE_pct	G	A	0.019852	0.181535	0.0147918	34.1487
19_4	XS-VLDL-FC_percent	19:8429323:A:G	rs116843064	XS_VLDL_FC_pct	G	A	0.019852	0.135738	0.0146935	19.2441
19_4	M-HDL-PL	19:8453203:A:C	rs74377788	M_HDL_PL	C	A	0.305604	0.0265033	0.00421371	10.2147
19_4	M-HDL-L	19:8453203:A:C	rs74377788	M_HDL_L	C	A	0.305604	0.0277757	0.00418401	11.3468
19_4	XXL-VLDL-FC_percent	19:8429323:A:G	rs116843064	XXL_VLDL_FC_pct	G	A	0.019685	0.0393021	0.0148075	1.95861
19_4	XS-VLDL-L	19:8429323:A:G	rs116843064	XS_VLDL_L	G	A	0.019852	-0.0879921	0.0145504	9.69897
19_4	M-HDL-P	19:8453203:A:C	rs74377788	M_HDL_P	C	A	0.305604	0.0288488	0.00415253	12.4437
19_4	XL-HDL-C_percent	19:8429323:A:G	rs116843064	XL_HDL_C_pct	G	A	0.019852	0.0388852	0.0141365	2.56864
19_4	GlycA	19:8429323:A:G	rs116843064	GlycA	G	A	0.019852	-0.0987776	0.0147568	10.3979
19_4	M-HDL-PL_percent	19:8429323:A:G	rs116843064	M_HDL_PL_pct	G	A	0.019852	-0.215255	0.0140504	53.0809
19_4	XXL-VLDL-TG_percent	19:8429323:A:G	rs116843064	XXL_VLDL_TG_pct	G	A	0.019685	0.042172	0.0149994	2.45593
19_4	IDL-C_percent	19:8429323:A:G	rs116843064	IDL_C_pct	G	A	0.019852	0.241819	0.0144168	64.8861
19_4	M-VLDL-TG_percent	19:8429323:A:G	rs116843064	M_VLDL_TG_pct	G	A	0.019852	-0.199367	0.0139654	46.1871
19_4	TotFA	19:8429323:A:G	rs116843064	Total_FA	G	A	0.019861	-0.100949	0.0146919	11.2291
19_4	DAGbyTG	19:8429323:A:G	rs116843064	NA	NA	NA	NA	NA	NA	NA
19_4	Ile	19:8429323:A:G	rs116843064	Ile	G	A	0.019852	-0.0341955	0.0145375	1.72125
19_4	LDL-TG	19:8429323:A:G	rs116843064	LDL_TG	G	A	0.019852	-0.157294	0.0146513	26.8239
19_4	L-LDL-TG	19:8429323:A:G	rs116843064	L_LDL_TG	G	A	0.019852	-0.135399	0.0146783	20.1675
19_4	LAbyFA	19:8429323:A:G	rs116843064	LA_pct	G	A	0.019861	0.113477	0.0144868	13.8861
19_5	L-LDL-C	19:11202306:G:T	rs6511720	L_LDL_C	G	T	0.119788	-0.144953	0.00626259	119.658
19_5	L-LDL-CE	19:11202306:G:T	rs6511720	L_LDL_CE	G	T	0.119788	-0.142131	0.0062789	114.26
19_5	L-LDL-FC	19:11202306:G:T	rs6511720	L_LDL_FC	G	T	0.119788	-0.148979	0.00621595	128.959
19_5	LDL-C	19:11202306:G:T	rs6511720	LDL_C	G	T	0.119788	-0.144777	0.00630792	117.398
19_5	IDL-C	19:11202306:G:T	rs6511720	IDL_C	G	T	0.119788	-0.146081	0.00611388	128.301
19_5	IDL-PL	19:11197598:G:T	rs73015024	IDL_PL	G	T	0.119667	-0.157373	0.00611982	149
19_5	L-LDL-L	19:11197598:G:T	rs73015024	L_LDL_L	G	T	0.119667	-0.146975	0.00627904	122.292
19_5	IDL-FC	19:11202306:G:T	rs6511720	IDL_FC	G	T	0.119788	-0.150168	0.0061319	134.796
19_5	IDL-CE	19:11202306:G:T	rs6511720	IDL_CE	G	T	0.119788	-0.143449	0.00611116	123.824
19_5	M-LDL-CE	19:11202306:G:T	rs6511720	M_LDL_CE	G	T	0.119788	-0.128487	0.00635072	91
19_5	IDL-L	19:11197598:G:T	rs73015024	IDL_L	G	T	0.119667	-0.150951	0.00612953	136.444
19_5	M-LDL-C	19:11202306:G:T	rs6511720	M_LDL_C	G	T	0.119788	-0.135026	0.00635102	100.602
19_5	S-LDL-CE	19:11202306:G:T	rs6511720	S_LDL_CE	G	T	0.119788	-0.140042	0.00634314	108.602
19_5	L-LDL-P	19:11197598:G:T	rs73015024	L_LDL_P	G	T	0.119667	-0.161781	0.00632029	146.357
19_5	IDL-P	19:11197598:G:T	rs73015024	IDL_P	G	T	0.119667	-0.160285	0.00627379	146.046
19_5	S-LDL-C	19:11202306:G:T	rs6511720	S_LDL_C	G	T	0.119788	-0.146997	0.00634134	119.886
19_5	L-LDL-PL	19:11202306:G:T	rs6511720	L_LDL_PL	G	T	0.119788	-0.148059	0.0062867	123.699
19_5	L-LDL-PL_percent	19:11189937:A:T	rs114821903	L_LDL_PL_pct	T	A	0.119673	0.0177752	0.00636015	2.17393
19_5	S-LDL-PL_percent	19:11202306:G:T	rs6511720	S_LDL_PL_pct	G	T	0.119788	0.0129562	0.00633426	1.36653
19_5	M-LDL-L	19:11197598:G:T	rs73015024	M_LDL_L	G	T	0.119667	-0.135509	0.006354	101.337
19_5	M-LDL-P	19:11197598:G:T	rs73015024	M_LDL_P	G	T	0.119667	-0.13793	0.0063672	104.469
19_5	S-LDL-L	19:11202306:G:T	rs6511720	S_LDL_L	G	T	0.119788	-0.148286	0.00633137	122.328
19_5	M-LDL-FC	19:11202306:G:T	rs6511720	M_LDL_FC	G	T	0.119788	-0.143333	0.00632334	115.06
19_5	S-LDL-P	19:11197598:G:T	rs73015024	S_LDL_P	G	T	0.119667	-0.148691	0.00635169	122.222
19_5	M-LDL-PL_percent	19:11202306:G:T	rs6511720	M_LDL_PL_pct	G	T	0.119788	-0.00624086	0.00634313	0.522879
19_5	S-LDL-CE_percent	19:11202306:G:T	rs6511720	S_LDL_CE_pct	G	T	0.119788	-0.0298226	0.00633459	5.69897
19_5	XS-VLDL-PL	19:11197598:G:T	rs73015024	XS_VLDL_PL	G	T	0.119667	-0.134666	0.00626492	106.125
19_5	M-LDL-PL	19:11197598:G:T	rs73015024	M_LDL_PL	G	T	0.119667	-0.139946	0.00635044	108.319
19_5	S-LDL-FC_percent	19:11202306:G:T	rs6511720	S_LDL_FC_pct	G	T	0.119788	-0.0383423	0.00613813	9.85387
19_5	L-LDL-CE_percent	19:11202306:G:T	rs6511720	L_LDL_CE_pct	G	T	0.119788	-0.0349033	0.00636615	7.14267
19_5	M-LDL-FC_percent	19:11190652:A:G	rs142130958	M_LDL_FC_pct	G	A	0.119565	-0.029039	0.00608247	5.88606
19_5	FreeC	19:11202306:G:T	rs6511720	Total_FC	G	T	0.119788	-0.139513	0.00619501	113.215
19_5	M-LDL-CE_percent	19:11202306:G:T	rs6511720	M_LDL_CE_pct	G	T	0.119788	-0.0237681	0.00632226	3.76955
19_5	Serum-C	19:11202306:G:T	rs6511720	Total_C	G	T	0.119788	-0.130784	0.00613791	101.62
19_5	S-LDL-FC	19:11202306:G:T	rs6511720	S_LDL_FC	G	T	0.119788	-0.150685	0.00631124	128.347
19_5	S-LDL-C_percent	19:11202306:G:T	rs6511720	S_LDL_C_pct	G	T	0.119788	-0.0697619	0.00637748	27.4089
19_5	EstC	19:11202306:G:T	rs6511720	Total_CE	G	T	0.119788	-0.126244	0.00611559	95.5528
19_5	L-LDL-C_percent	19:11202306:G:T	rs6511720	L_LDL_C_pct	G	T	0.119788	-0.0806023	0.00617477	38.8239
19_5	ApoB	19:11197598:G:T	rs73015024	ApoB	G	T	0.119667	-0.15855	0.0063357	140.268
19_5	Remnant-C	19:11197598:G:T	rs73015024	Remnant_C	G	T	0.119667	-0.152983	0.00630642	132.071
19_5	S-LDL-PL	19:11197598:G:T	rs73015024	S_LDL_PL	G	T	0.119667	-0.158231	0.00631202	140.42
19_5	M-LDL-C_percent	19:11202306:G:T	rs6511720	M_LDL_C_pct	G	T	0.119788	-0.0656058	0.00635562	24.5229
19_5	XS-VLDL-C	19:11197598:G:T	rs73015024	XS_VLDL_C	G	T	0.119667	-0.153714	0.00616296	141.337
19_5	XS-VLDL-L	19:11197598:G:T	rs73015024	XS_VLDL_L	G	T	0.119667	-0.136517	0.00624499	109.921
19_5	S-HDL-PL_percent	19:11202306:G:T	rs6511720	S_HDL_PL_pct	G	T	0.119788	0.0891342	0.00612759	48.0088
19_5	XS-VLDL-CE	19:11197598:G:T	rs73015024	XS_VLDL_CE	G	T	0.119667	-0.154128	0.00612575	143.244
19_5	XS-VLDL-FC	19:11197598:G:T	rs73015024	XS_VLDL_FC	G	T	0.119667	-0.146838	0.00624182	127
19_5	XS-VLDL-P	19:11197598:G:T	rs73015024	XS_VLDL_P	G	T	0.119667	-0.143494	0.00626747	120.347
19_5	ApoBbyApoA1	19:11190652:A:G	rs142130958	ApoB_by_ApoA1	G	A	0.119565	-0.148655	0.006246	126.796
19_5	S-VLDL-CE	19:11197598:G:T	rs73015024	S_VLDL_CE	G	T	0.119667	-0.134866	0.00634482	101.699
19_5	S-HDL-CE_percent	19:11202306:G:T	rs6511720	S_HDL_CE_pct	G	T	0.119788	-0.0210682	0.00625635	3.45593
19_5	S-HDL-FC_percent	19:11202306:G:T	rs6511720	S_HDL_FC_pct	G	T	0.119788	-0.103661	0.0060122	69.301
19_5	S-VLDL-C	19:11197598:G:T	rs73015024	S_VLDL_C	G	T	0.119667	-0.140848	0.00635113	110.509
19_5	S-HDL-C_percent	19:11202306:G:T	rs6511720	S_HDL_C_pct	G	T	0.119788	-0.0492419	0.00626598	15.3098
19_5	FAw6	19:11190110:A:G	rs115594766	Omega_6	A	G	0.119683	-0.0918634	0.00620589	50.3098
19_5	PUFA	19:11190110:A:G	rs115594766	PUFA	A	G	0.119683	-0.0895856	0.00619877	48.0862
19_5	SM	19:11202306:G:T	rs6511720	Sphingomyelins	G	T	0.119779	-0.101593	0.00592961	66.2676
19_5	LA	19:11190110:A:G	rs115594766	LA	A	G	0.119683	-0.0891086	0.00623285	46.9586
19_5	VLDL-C	19:11190110:A:G	rs115594766	VLDL_C	A	G	0.119697	-0.130282	0.00634244	94.8861
19_5	XS-VLDL-PL_percent	19:11202306:G:T	rs6511720	XS_VLDL_PL_pct	G	T	0.119788	0.00150474	0.00619328	0.102373
19_5	S-VLDL-CE_percent	19:11202306:G:T	rs6511720	S_VLDL_CE_pct	G	T	0.119788	-0.134074	0.00625708	107.77
19_5	M-VLDL-TG_percent	19:11202306:G:T	rs6511720	M_VLDL_TG_pct	G	T	0.119788	0.111664	0.00598807	82.0088
19_5	S-VLDL-C_percent	19:11202306:G:T	rs6511720	S_VLDL_C_pct	G	T	0.119788	-0.133251	0.00616489	108.854
19_5	L-LDL-TG	19:11190110:A:G	rs115594766	L_LDL_TG	A	G	0.119697	-0.0691908	0.00629819	28.1739
19_5	M-VLDL-CE	19:11190074:A:G	rs112107114	M_VLDL_CE	G	A	0.119697	-0.16489	0.00628569	154.31
19_5	LDL-TG	19:11190110:A:G	rs115594766	LDL_TG	A	G	0.119697	-0.0634136	0.00628661	23.6198
19_5	M-LDL-TG	19:11190110:A:G	rs115594766	M_LDL_TG	A	G	0.119697	-0.056739	0.00626392	18.8239
19_5	M-VLDL-C_percent	19:11198502:C:T	rs17248727	M_VLDL_C_pct	T	C	0.119901	-0.104357	0.005972	71.7696
19_5	IDL-C_percent	19:11202306:G:T	rs6511720	IDL_C_pct	G	T	0.119788	-0.0606725	0.00618163	23.1938
19_5	TotFA	19:11190110:A:G	rs115594766	Total_FA	A	G	0.119683	-0.0680863	0.00630616	26.9208
19_5	IDL-TG	19:11190110:A:G	rs115594766	IDL_TG	A	G	0.119697	-0.0614202	0.00628171	22.7959
19_5	L-VLDL-PL_percent	19:11202306:G:T	rs6511720	L_VLDL_PL_pct	G	T	0.1198	-0.0443311	0.00616653	13.2518
19_5	S-HDL-PL	19:11192193:A:T	rs61194703	S_HDL_PL	A	T	0.120125	0.0300109	0.00629387	5.67778
19_5	M-VLDL-CE_percent	19:11202306:G:T	rs6511720	M_VLDL_CE_pct	G	T	0.119788	-0.0945631	0.00595311	59.4437
19_5	S-LDL-TG	19:11190110:A:G	rs115594766	S_LDL_TG	A	G	0.119697	-0.0421309	0.00620213	10.9586
19_5	TotCho	19:11197261:A:G	rs12151108	Cholines	G	A	0.119663	-0.0601318	0.00598023	23.2366
19_5	S-VLDL-PL_percent	19:11192193:A:T	rs61194703	S_VLDL_PL_pct	A	T	0.120125	-0.113051	0.0060546	81.1611
19_5	XL-VLDL-PL_percent	19:11197598:G:T	rs73015024	XL_VLDL_PL_pct	G	T	0.119627	-0.121077	0.00636735	82.3979
19_5	S-VLDL-TG_percent	19:11202306:G:T	rs6511720	S_VLDL_TG_pct	G	T	0.119788	0.128969	0.00612864	103.387
19_5	L-VLDL-TG_percent	19:11189205:C:G	rs148898583	L_VLDL_TG_pct	C	G	0.119459	0.108122	0.00633157	69.0088
19_5	S-HDL-CE	19:11202306:G:T	rs6511720	S_HDL_CE	G	T	0.119788	0.00704667	0.00636323	0.585027
19_5	S-VLDL-FC	19:11190652:A:G	rs142130958	S_VLDL_FC	G	A	0.119565	-0.147301	0.00635211	120.745
19_5	L-HDL-CE_percent	19:11197598:G:T	rs73015024	L_HDL_CE_pct	G	T	0.119667	-0.0362749	0.00608299	8.82391
19_5	IDL-TG_percent	19:11202306:G:T	rs6511720	IDL_TG_pct	G	T	0.119788	0.0814371	0.00611764	42.0809
19_5	SFA	19:11190110:A:G	rs115594766	SFA	A	G	0.119683	-0.0579148	0.00629989	19.699
19_5	S-VLDL-L	19:11190652:A:G	rs142130958	S_VLDL_L	G	A	0.119565	-0.0961849	0.00629453	52.4202
19_5	L-LDL-TG_percent	19:11202306:G:T	rs6511720	L_LDL_TG_pct	G	T	0.119788	0.0799632	0.00621272	39.1135
19_5	M-VLDL-C	19:11190652:A:G	rs142130958	M_VLDL_C	G	A	0.119565	-0.160024	0.00633115	143.222
19_5	PC	19:11350488:C:T	rs2278426	Phosphatidylc	C	T	0.035183	-0.122573	0.0105022	31
19_5	XXL-VLDL-CE	19:11192193:A:T	rs61194703	XXL_VLDL_CE	A	T	0.120125	-0.0298542	0.00613133	6.05061
19_5	XS-VLDL-TG_percent	19:11202306:G:T	rs6511720	XS_VLDL_TG_pct	G	T	0.119788	0.106928	0.00601962	73.9586
19_5	TotPG	19:11350488:C:T	rs2278426	Phosphoglyc	C	T	0.035183	-0.120985	0.0106168	29.4202
19_5	M-HDL-PL	19:11350488:C:T	rs2278426	M_HDL_PL	C	T	0.035185	-0.129033	0.0104746	35.0458
19_5	ApoA1	19:11350488:C:T	rs2278426	ApoA1	C	T	0.035185	-0.117466	0.0102573	31.2076
19_5	S-HDL-FC	19:11202306:G:T	rs6511720	S_HDL_FC	G	T	0.119788	-0.0209973	0.0062368	3.02228
19_5	S-VLDL-P	19:11190652:A:G	rs142130958	S_VLDL_P	G	A	0.119565	-0.0933731	0.00627632	49.7959
19_5	M-HDL-P	19:11350488:C:T	rs2278426	M_HDL_P	C	T	0.035185	-0.11964	0.0103225	31.7447
19_5	IDL-FC_percent	19:11202306:G:T	rs6511720	IDL_FC_pct	G	T	0.119788	-0.0577251	0.00630148	20.0223
19_5	S-VLDL-PL	19:11190652:A:G	rs142130958	S_VLDL_PL	G	A	0.119565	-0.129192	0.00634132	93.2147
19_5	M-HDL-L	19:11350488:C:T	rs2278426	M_HDL_L	C	T	0.035185	-0.122778	0.0104007	32.6576
19_5	XXL-VLDL-CE_percent	19:11198502:C:T	rs17248727	XXL_VLDL_CE_pct	T	C	0.119945	-0.0575129	0.00640364	19.3188
19_5	L-LDL-FC_percent	19:11190652:A:G	rs142130958	L_LDL_FC_pct	G	A	0.119565	-0.0640522	0.00605113	26.6778
19_5	MUFA	19:11190110:A:G	rs115594766	MUFA	A	G	0.119683	-0.0450911	0.00629382	12.2676
19_5	XL-VLDL-TG_percent	19:11190110:A:G	rs115594766	XL_VLDL_TG_pct	A	G	0.119657	0.100436	0.00615822	62.9208
19_5	M-HDL-FC	19:11350488:C:T	rs2278426	M_HDL_FC	C	T	0.035185	-0.113173	0.0102017	29.699
19_5	S-HDL-C	19:11202306:G:T	rs6511720	S_HDL_C	G	T	0.119788	-0.000209519	0.00634254	0.00877392
19_5	FAw3	19:11196886:C:T	rs8106503	Omega_3	T	C	0.118603	-0.0427468	0.0062875	11.1805
19_5	IDL-CE_percent	19:11202306:G:T	rs6511720	IDL_CE_pct	G	T	0.119788	-0.0428228	0.00621312	11.6383
19_5	M-LDL-TG_percent	19:11202306:G:T	rs6511720	M_LDL_TG_pct	G	T	0.119788	0.0871628	0.00625557	46.1487
19_5	L-HDL-C_percent	19:11197598:G:T	rs73015024	L_HDL_C_pct	G	T	0.119667	-0.0523224	0.00599125	18.0969
19_5	IDL-PL_percent	19:11196886:C:T	rs8106503	IDL_PL_pct	T	C	0.118617	0.000828538	0.00640193	0.107905
19_5	XL-HDL-TG	19:11190074:A:G	rs112107114	XL_HDL_TG	G	A	0.119697	-0.047747	0.00624529	14.0177
19_5	XS-VLDL-TG	19:11189272:C:T	rs113722226	XS_VLDL_TG	T	C	0.119603	-0.0390616	0.00626026	9.42022
19_5	M-HDL-CE_percent	19:11190110:A:G	rs115594766	M_HDL_CE_pct	A	G	0.119697	0.0154941	0.0061634	1.95861
19_5	HDL2-C	19:11347657:C:T	rs737338	NA	NA	NA	NA	NA	NA	NA
19_5	HDL-C	19:11347657:C:T	rs737338	HDL_C	C	T	0.035188	-0.0903	0.0100166	21.0969
19_5	M-HDL-C	19:11348521:A:G	rs3745683	M_HDL_C	G	A	0.075185	-0.0650683	0.00721201	19.1135
19_5	L-HDL-PL	19:11347657:C:T	rs737338	L_HDL_PL	C	T	0.035188	-0.0839603	0.00987492	18.585
19_5	XXL-VLDL-C	19:11190074:A:G	rs112107114	XXL_VLDL_C	G	A	0.119697	-0.0194843	0.00612581	2.82391
19_5	L-HDL-TG	19:11347657:C:T	rs737338	L_HDL_TG	C	T	0.035188	-0.108435	0.0107588	22.0809
19_5	M-HDL-CE	19:11348521:A:G	rs3745683	M_HDL_CE	G	A	0.075185	-0.0643411	0.00723817	18.6778
19_5	L-HDL-P	19:11347657:C:T	rs737338	L_HDL_P	C	T	0.035188	-0.075857	0.00982831	15.6576
19_5	M-HDL-TG	19:11350488:C:T	rs2278426	M_HDL_TG	C	T	0.035185	-0.0953068	0.0110601	16
19_5	L-HDL-L	19:11347657:C:T	rs737338	L_HDL_L	C	T	0.035188	-0.0776559	0.00984585	16.2757
19_5	HDL-D	19:11347657:C:T	rs737338	HDL_size	C	T	0.035188	-0.0701167	0.00994107	13.0555
19_5	L-HDL-TG_percent	19:11197598:G:T	rs73015024	L_HDL_TG_pct	G	T	0.119667	-0.00592183	0.00600033	0.481486
19_5	DHA	19:11196886:C:T	rs8106503	DHA	T	C	0.118603	-0.0397049	0.00617539	10.0862
19_5	L-VLDL-C_percent	19:11189205:C:G	rs148898583	L_VLDL_C_pct	C	G	0.119459	-0.104073	0.00621255	66.6576
19_5	HDL-TG	19:11350488:C:T	rs2278426	HDL_TG	C	T	0.035185	-0.0855917	0.0110451	12.8239
19_5	M-VLDL-PL	19:11189272:C:T	rs113722226	M_VLDL_PL	T	C	0.119603	-0.130946	0.00634204	95.6383
19_5	M-HDL-TG_percent	19:11192193:A:T	rs61194703	M_HDL_TG_pct	A	T	0.120125	-0.0197821	0.0060886	3
19_5	S-LDL-TG_percent	19:11202306:G:T	rs6511720	S_LDL_TG_pct	G	T	0.119788	0.0712808	0.00613733	32.4318
19_5	XXL-VLDL-P	19:11190074:A:G	rs112107114	XXL_VLDL_P	G	A	0.119697	-0.00901639	0.00611386	0.823909
19_5	HDL3-C	19:11192831:A:G	rs77140532	NA	NA	NA	NA	NA	NA	NA
19_5	XXL-VLDL-L	19:11190074:A:G	rs112107114	XXL_VLDL_L	G	A	0.119697	-0.00846941	0.00612251	0.769551
19_5	L-HDL-CE	19:11347657:C:T	rs737338	L_HDL_CE	C	T	0.035188	-0.0601465	0.0099084	10.5528
19_5	M-VLDL-PL_percent	19:11202306:G:T	rs6511720	M_VLDL_PL_pct	G	T	0.119788	-0.136324	0.00608343	116.824
19_5	M-HDL-C_percent	19:11190652:A:G	rs142130958	M_HDL_C_pct	G	A	0.119565	0.00583929	0.00605382	0.522879
19_5	XL-HDL-P	19:11346155:A:G	rs56322906	XL_HDL_P	G	A	0.035159	-0.0445364	0.0101063	5.61979
19_5	L-HDL-C	19:11347657:C:T	rs737338	L_HDL_C	C	T	0.035188	-0.0626232	0.00988147	11.2676
19_5	M-HDL-FC_percent	19:11347657:C:T	rs737338	M_HDL_FC_pct	C	T	0.035188	-0.0696017	0.00993813	13
19_5	XL-HDL-L	19:11347657:C:T	rs737338	XL_HDL_L	C	T	0.035188	-0.0396825	0.0100801	4.85387
19_5	XL-VLDL-FC_percent	19:11193949:A:G	rs10412048	XL_VLDL_FC_pct	A	G	0.120851	-0.093006	0.00613618	54.3565
19_5	XL-HDL-FC	19:11346155:A:G	rs56322906	XL_HDL_FC	G	A	0.035159	-0.0103759	0.0104522	0.79588
19_5	XXL-VLDL-TG	19:11190074:A:G	rs112107114	XXL_VLDL_TG	G	A	0.119697	-0.00558059	0.00613382	0.431798
19_5	XXL-VLDL-C_percent	19:11197261:A:G	rs12151108	XXL_VLDL_C_pct	G	A	0.119729	-0.0360494	0.00637172	8.21467
19_5	XL-HDL-PL	19:11347657:C:T	rs737338	XL_HDL_PL	C	T	0.035188	-0.0433176	0.0100852	5.5376
19_5	L-VLDL-CE	19:11190074:A:G	rs112107114	L_VLDL_CE	G	A	0.119697	-0.098606	0.00627825	55.6778
19_5	M-VLDL-L	19:11189272:C:T	rs113722226	M_VLDL_L	T	C	0.119603	-0.107339	0.00631063	64.9586
19_5	L-HDL-FC	19:11347657:C:T	rs737338	L_HDL_FC	C	T	0.035188	-0.0697365	0.00983394	13.3872
19_5	M-VLDL-FC	19:11189272:C:T	rs113722226	M_VLDL_FC	T	C	0.119603	-0.142812	0.00634974	113.538
19_5	XL-VLDL-FC	19:11192193:A:T	rs61194703	XL_VLDL_FC	A	T	0.120125	-0.0560716	0.00614987	19.4815
19_5	L-HDL-PL_percent	19:11197598:G:T	rs73015024	L_HDL_PL_pct	G	T	0.119667	0.103162	0.00615213	63.4089
19_5	Serum-TG	19:11189272:C:T	rs113722226	Total_TG	T	C	0.119603	-0.0296728	0.00615587	5.88606
19_5	XL-HDL-C	19:11346155:A:G	rs56322906	XL_HDL_C	G	A	0.035159	-0.0286322	0.0101236	3.01323
19_5	XXL-VLDL-PL	19:11190074:A:G	rs112107114	XXL_VLDL_PL	G	A	0.119697	-0.00510352	0.00609985	0.376751
19_5	XXL-VLDL-FC_percent	19:11188247:A:G	rs56289821	XXL_VLDL_FC_pct	G	A	0.119294	0.00871487	0.0063397	0.721246
19_5	XL-HDL-TG_percent	19:11190074:A:G	rs112107114	XL_HDL_TG_pct	G	A	0.119693	0.0047224	0.00598912	0.366532
19_5	XXL-VLDL-PL_percent	19:11346155:A:G	rs56322906	XXL_VLDL_PL_pct	G	A	0.03505	0.0199882	0.0113107	1.61979
19_5	FALen	19:11202306:G:T	rs6511720	NA	NA	NA	NA	NA	NA	NA
19_5	XL-VLDL-C	19:11192193:A:T	rs61194703	XL_VLDL_C	A	T	0.120125	-0.077066	0.00620032	35.3279
19_5	M-VLDL-P	19:11189272:C:T	rs113722226	M_VLDL_P	T	C	0.119603	-0.125646	0.00633673	88.2147
19_5	XL-HDL-CE	19:11346155:A:G	rs56322906	XL_HDL_CE	G	A	0.035159	-0.0334717	0.0100562	3.85387
19_5	XL-VLDL-CE	19:11192193:A:T	rs61194703	XL_VLDL_CE	A	T	0.120125	-0.0956627	0.00624716	52.9586
19_5	XL-VLDL-PL	19:11189272:C:T	rs113722226	XL_VLDL_PL	T	C	0.119603	-0.0480355	0.00613699	14.5229
19_5	L-VLDL-C	19:11189272:C:T	rs113722226	L_VLDL_C	T	C	0.119603	-0.0796874	0.00621835	37.4318
19_5	L-VLDL-CE_percent	19:11209764:C:T	rs74857287	L_VLDL_CE_pct	C	T	0.12612	-0.0762182	0.00598538	39.1487
19_5	XXL-VLDL-TG_percent	19:11188164:C:T	rs56125973	XXL_VLDL_TG_pct	T	C	0.119358	0.0205451	0.00641941	3.08092
19_5	XL-HDL-FC_percent	19:11189272:C:T	rs113722226	XL_HDL_FC_pct	T	C	0.119599	-0.00931069	0.00563895	1.09691
19_5	S-VLDL-TG	19:11189272:C:T	rs113722226	S_VLDL_TG	T	C	0.119603	-0.0203017	0.00617088	2.85387
19_5	L-VLDL-FC_percent	19:11195030:A:G	rs11668477	L_VLDL_FC_pct	A	G	0.209687	-0.0563088	0.00502934	31.7447
19_5	SFAbyFA	19:11188899:C:T	rs112374545	SFA_pct	C	T	0.119501	0.0069736	0.00627664	0.568636
19_5	L-VLDL-PL	19:11189272:C:T	rs113722226	L_VLDL_PL	T	C	0.119603	-0.0503986	0.00613607	15.9586
19_5	XXL-VLDL-FC	19:11192193:A:T	rs61194703	XXL_VLDL_FC	A	T	0.120125	-0.00735752	0.00611583	0.60206
19_5	XL-HDL-PL_percent	19:11190873:C:T	rs73015013	XL_HDL_PL_pct	C	T	0.119699	0.0154941	0.00583971	2
19_5	L-VLDL-FC	19:11189272:C:T	rs113722226	L_VLDL_FC	T	C	0.119603	-0.0604062	0.00615104	22.4089
19_5	XL-VLDL-C_percent	19:11210254:C:G	rs17248776	XL_VLDL_C_pct	G	C	0.126349	-0.0608657	0.00598326	25
19_5	S-HDL-L	19:11335597:A:G	rs6511728	S_HDL_L	A	G	0.151202	-0.0231168	0.00575623	4.14874
19_6	M-VLDL-CE	19:19379549:C:T	rs58542926	M_VLDL_CE	C	T	0.074402	-0.0872356	0.00778703	27.8539
19_6	L-LDL-FC_percent	19:19379549:C:T	rs58542926	L_LDL_FC_pct	C	T	0.074402	0.0362111	0.00749286	6.02228
19_6	M-VLDL-C	19:19379549:C:T	rs58542926	M_VLDL_C	C	T	0.074402	-0.108221	0.00783959	41.9586
19_6	FAw3	19:19379549:C:T	rs58542926	Omega_3	C	T	0.074383	-0.171666	0.00775231	112.854
19_6	VLDL-C	19:19379549:C:T	rs58542926	VLDL_C	C	T	0.074402	-0.126484	0.0078573	57.3768
19_6	ApoB	19:19379549:C:T	rs58542926	ApoB	C	T	0.074402	-0.114404	0.00784686	46.9586
19_6	Remnant-C	19:19379549:C:T	rs58542926	Remnant_C	C	T	0.074402	-0.117667	0.0078106	50.5086
19_6	M-VLDL-L	19:19379549:C:T	rs58542926	M_VLDL_L	C	T	0.074402	-0.139741	0.00781535	71.6778
19_6	M-VLDL-PL	19:19379549:C:T	rs58542926	M_VLDL_PL	C	T	0.074402	-0.133185	0.00785425	63.8239
19_6	S-LDL-FC_percent	19:19379549:C:T	rs58542926	S_LDL_FC_pct	C	T	0.074402	0.0531329	0.0076096	11.2518
19_6	M-VLDL-P	19:19379549:C:T	rs58542926	M_VLDL_P	C	T	0.074402	-0.134711	0.00784767	65.3279
19_6	S-VLDL-L	19:19379549:C:T	rs58542926	S_VLDL_L	C	T	0.074402	-0.115794	0.00779425	50.3979
19_6	S-VLDL-C	19:19379549:C:T	rs58542926	S_VLDL_C	C	T	0.074402	-0.105914	0.00786597	40.1427
19_6	TotFA	19:19379549:C:T	rs58542926	Total_FA	C	T	0.074383	-0.138985	0.00781252	72.7212
19_6	M-VLDL-FC	19:19379549:C:T	rs58542926	M_VLDL_FC	C	T	0.074402	-0.1276	0.00786379	58.2291
19_6	S-VLDL-P	19:19379549:C:T	rs58542926	S_VLDL_P	C	T	0.074402	-0.113021	0.00777171	48.3565
19_6	L-VLDL-CE	19:19379549:C:T	rs58542926	L_VLDL_CE	C	T	0.074402	-0.131702	0.00777782	64
19_6	S-VLDL-CE	19:19379549:C:T	rs58542926	S_VLDL_CE	C	T	0.074402	-0.100629	0.00785816	36.3372
19_6	XS-VLDL-P	19:19379549:C:T	rs58542926	XS_VLDL_P	C	T	0.074402	-0.0928489	0.00776236	33.0177
19_6	L-VLDL-PL	19:19379549:C:T	rs58542926	L_VLDL_PL	C	T	0.074402	-0.116092	0.00759917	52.4089
19_6	XXL-VLDL-CE	19:19379549:C:T	rs58542926	XXL_VLDL_CE	C	T	0.074402	-0.103228	0.00760488	41.2147
19_6	L-VLDL-C	19:19379549:C:T	rs58542926	L_VLDL_C	C	T	0.074402	-0.12818	0.00770107	62.1249
19_6	Serum-TG	19:19379549:C:T	rs58542926	Total_TG	C	T	0.074402	-0.108569	0.00762369	46.0132
19_6	MUFA	19:19379549:C:T	rs58542926	MUFA	C	T	0.074383	-0.117636	0.00779724	52.0044
19_6	VLDL-TG	19:19379549:C:T	rs58542926	VLDL_TG	C	T	0.074402	-0.112449	0.00757921	49.7959
19_6	M-LDL-FC_percent	19:19379549:C:T	rs58542926	M_LDL_FC_pct	C	T	0.074402	0.0626272	0.00753167	15.7959
19_6	L-VLDL-L	19:19379549:C:T	rs58542926	L_VLDL_L	C	T	0.074402	-0.124319	0.0076106	60.1427
19_6	XS-VLDL-L	19:19379549:C:T	rs58542926	XS_VLDL_L	C	T	0.074402	-0.0983246	0.00773451	37.5229
19_6	L-VLDL-P	19:19379549:C:T	rs58542926	L_VLDL_P	C	T	0.074402	-0.119555	0.00760442	55.7696
19_6	PUFA	19:19379549:C:T	rs58542926	PUFA	C	T	0.074383	-0.152376	0.00767948	90.8239
19_6	M-VLDL-TG	19:19379549:C:T	rs58542926	M_VLDL_TG	C	T	0.074402	-0.130394	0.00765125	66.0506
19_6	S-VLDL-PL	19:19388500:A:T	rs8107974	S_VLDL_PL	A	T	0.075555	-0.117828	0.00780589	51.0862
19_6	XXL-VLDL-C	19:19379549:C:T	rs58542926	XXL_VLDL_C	C	T	0.074402	-0.0971508	0.00758896	36.8539
19_6	L-VLDL-TG	19:19379549:C:T	rs58542926	L_VLDL_TG	C	T	0.074402	-0.122848	0.00757771	59.5086
19_6	S-VLDL-FC	19:19388500:A:T	rs8107974	S_VLDL_FC	A	T	0.075555	-0.111338	0.00781916	45
19_6	M-HDL-TG	19:19379549:C:T	rs58542926	M_HDL_TG	C	T	0.074402	-0.0694524	0.00777222	17.9586
19_6	L-VLDL-FC	19:19379549:C:T	rs58542926	L_VLDL_FC	C	T	0.074402	-0.121236	0.0076177	56.9208
19_6	XS-VLDL-PL	19:19379549:C:T	rs58542926	XS_VLDL_PL	C	T	0.074402	-0.0986137	0.0077592	37.5229
19_6	XL-VLDL-PL	19:19379549:C:T	rs58542926	XL_VLDL_PL	C	T	0.074402	-0.112914	0.00760031	49.5229
19_6	XXL-VLDL-L	19:19379549:C:T	rs58542926	XXL_VLDL_L	C	T	0.074402	-0.0920509	0.00758487	33.1427
19_6	XL-VLDL-FC	19:19379549:C:T	rs58542926	XL_VLDL_FC	C	T	0.074402	-0.117444	0.00762787	53.0757
19_6	XXL-VLDL-P	19:19379549:C:T	rs58542926	XXL_VLDL_P	C	T	0.074402	-0.0906222	0.00757415	32.1249
19_6	XXL-VLDL-PL	19:19379549:C:T	rs58542926	XXL_VLDL_PL	C	T	0.074402	-0.0860789	0.0075568	29.1611
19_6	XL-VLDL-C	19:19379549:C:T	rs58542926	XL_VLDL_C	C	T	0.074402	-0.124387	0.00769046	58.4318
19_6	XL-VLDL-L	19:19379549:C:T	rs58542926	XL_VLDL_L	C	T	0.074402	-0.111891	0.00757847	49
19_6	ApoBbyApoA1	19:19379549:C:T	rs58542926	ApoB_by_ApoA1	C	T	0.074402	-0.0846347	0.00773417	25.6778
19_6	XL-VLDL-P	19:19379549:C:T	rs58542926	XL_VLDL_P	C	T	0.074402	-0.109504	0.0075706	46.9208
19_6	S-VLDL-TG	19:19379549:C:T	rs58542926	S_VLDL_TG	C	T	0.074402	-0.0971872	0.00764228	37.7212
19_6	XXL-VLDL-TG	19:19379549:C:T	rs58542926	XXL_VLDL_TG	C	T	0.074402	-0.0912555	0.00759889	32.3872
19_6	XL-VLDL-TG	19:19379549:C:T	rs58542926	XL_VLDL_TG	C	T	0.074402	-0.103868	0.0075342	42.7447
19_6	XL-VLDL-CE	19:19379549:C:T	rs58542926	XL_VLDL_CE	C	T	0.074402	-0.12811	0.00774855	60.6778
19_6	DHA	19:19379549:C:T	rs58542926	DHA	C	T	0.074383	-0.118879	0.00761408	56.8539
19_6	FAw6	19:19379549:C:T	rs58542926	Omega_6	C	T	0.074383	-0.128057	0.0076883	64.6021
19_6	XXL-VLDL-FC	19:19379549:C:T	rs58542926	XXL_VLDL_FC	C	T	0.074402	-0.08911	0.00758566	31.0506
19_6	M-LDL-PL	19:19460541:C:G	rs73001065	M_LDL_PL	G	C	0.069697	-0.104919	0.00811898	37.3372
19_6	SFA	19:19379549:C:T	rs58542926	SFA	C	T	0.074383	-0.116939	0.00780476	51.4318
19_6	XS-VLDL-TG	19:19379549:C:T	rs58542926	XS_VLDL_TG	C	T	0.074402	-0.0770356	0.00775298	24.0862
19_6	XS-VLDL-C	19:19460541:C:G	rs73001065	XS_VLDL_C	G	C	0.069697	-0.085134	0.00787929	27.1427
19_6	IDL-CE	19:19460541:C:G	rs73001065	IDL_CE	G	C	0.069697	-0.0827081	0.0078207	25.5086
19_6	XS-VLDL-CE	19:19379549:C:T	rs58542926	XS_VLDL_CE	C	T	0.074402	-0.082951	0.00758684	27.7696
19_6	Serum-C	19:19460541:C:G	rs73001065	Total_C	G	C	0.069697	-0.0952998	0.00785493	33.9586
19_6	FreeC	19:19460541:C:G	rs73001065	Total_FC	G	C	0.069697	-0.106074	0.00792801	40.9208
19_6	IDL-P	19:19460541:C:G	rs73001065	IDL_P	G	C	0.069697	-0.0920026	0.00802099	29.2291
19_6	IDL-L	19:19460541:C:G	rs73001065	IDL_L	G	C	0.069697	-0.0848324	0.00783655	26.9586
19_6	S-LDL-PL	19:19460541:C:G	rs73001065	S_LDL_PL	G	C	0.069697	-0.0924111	0.00806986	29.5686
19_6	IDL-PL_percent	19:19379549:C:T	rs58542926	IDL_PL_pct	C	T	0.074402	0.0366943	0.00789327	5.48149
19_6	S-LDL-TG	19:19379549:C:T	rs58542926	S_LDL_TG	C	T	0.074402	-0.0929286	0.00768349	34
19_6	L-LDL-PL	19:19460541:C:G	rs73001065	L_LDL_PL	G	C	0.069697	-0.091753	0.00804534	29.4559
19_6	EstC	19:19460541:C:G	rs73001065	Total_CE	G	C	0.069697	-0.0902712	0.00782636	30.9208
19_6	S-VLDL-PL_percent	19:19379549:C:T	rs58542926	S_VLDL_PL_pct	C	T	0.074402	-0.0103042	0.00750971	0.823909
19_6	IDL-C	19:19460541:C:G	rs73001065	IDL_C	G	C	0.069697	-0.0794998	0.00782418	23.6198
19_6	XS-VLDL-FC	19:19460541:C:G	rs73001065	XS_VLDL_FC	G	C	0.069697	-0.0924557	0.00798011	30.7959
19_6	L-LDL-P	19:19460541:C:G	rs73001065	L_LDL_P	G	C	0.069697	-0.11061	0.00808043	41.6198
19_6	L-LDL-CE	19:19460541:C:G	rs73001065	L_LDL_CE	G	C	0.069697	-0.0963144	0.00803536	32.699
19_6	L-LDL-CE_percent	19:19379549:C:T	rs58542926	L_LDL_CE_pct	C	T	0.074402	-0.0877595	0.00789228	29.0506
19_6	L-LDL-L	19:19460541:C:G	rs73001065	L_LDL_L	G	C	0.069697	-0.0937365	0.0080277	31.0655
19_6	S-LDL-P	19:19379549:C:T	rs58542926	S_LDL_P	C	T	0.074402	-0.106444	0.00786667	40.3098
19_6	S-LDL-L	19:19379549:C:T	rs58542926	S_LDL_L	C	T	0.074402	-0.1111	0.00784916	44.699
19_6	M-LDL-P	19:19460541:C:G	rs73001065	M_LDL_P	G	C	0.069697	-0.0960513	0.0081404	30.9208
19_6	L-LDL-C	19:19460541:C:G	rs73001065	L_LDL_C	G	C	0.069697	-0.0914961	0.00801449	29.7696
19_6	M-LDL-L	19:19460541:C:G	rs73001065	M_LDL_L	G	C	0.069697	-0.106399	0.00812353	38.284
19_6	IDL-PL	19:19460541:C:G	rs73001065	IDL_PL	G	C	0.069697	-0.0835926	0.00782413	26.4089
19_6	VLDL-D	19:19379549:C:T	rs58542926	VLDL_size	C	T	0.074402	-0.100167	0.00734322	41.7959
19_6	LDL-C	19:19460541:C:G	rs73001065	LDL_C	G	C	0.069697	-0.0981644	0.00807249	33.4815
19_6	PC	19:19379549:C:T	rs58542926	Phosphatidylc	C	T	0.074383	-0.0837415	0.00738013	32.1739
19_6	M-HDL-TG_percent	19:19379549:C:T	rs58542926	M_HDL_TG_pct	C	T	0.074402	-0.0543068	0.00755188	11.6576
19_6	TotPG	19:19379549:C:T	rs58542926	Phosphoglyc	C	T	0.074383	-0.094812	0.00746065	39.2924
19_6	IDL-TG	19:19379549:C:T	rs58542926	IDL_TG	C	T	0.074402	-0.0793172	0.00778207	25.3188
19_6	LA	19:19379549:C:T	rs58542926	LA	C	T	0.074383	-0.109822	0.00772171	47.1249
19_6	TGbyPG	19:19379549:C:T	rs58542926	TG_by_PG	C	T	0.074383	-0.0752017	0.00731085	23.8539
19_6	M-LDL-CE	19:19379549:C:T	rs58542926	M_LDL_CE	C	T	0.074402	-0.116265	0.00787316	48.6198
19_6	TotCho	19:19379549:C:T	rs58542926	Cholines	C	T	0.074383	-0.0884372	0.00740681	34.8861
19_6	L-HDL-C_percent	19:19379549:C:T	rs58542926	L_HDL_C_pct	C	T	0.074402	0.0447729	0.00742026	8.19382
19_6	M-LDL-C	19:19460541:C:G	rs73001065	M_LDL_C	G	C	0.069697	-0.105163	0.00812765	37.5086
19_6	S-LDL-CE	19:19379549:C:T	rs58542926	S_LDL_CE	C	T	0.074402	-0.120238	0.00786375	51.7959
19_6	S-LDL-C	19:19460541:C:G	rs73001065	S_LDL_C	G	C	0.069697	-0.106383	0.00811526	38.3279
19_6	L-HDL-CE_percent	19:19379549:C:T	rs58542926	L_HDL_CE_pct	C	T	0.074402	0.0507553	0.00753388	10.2366
19_6	HDL-TG	19:19379549:C:T	rs58542926	HDL_TG	C	T	0.074402	-0.0642668	0.00776171	15.9208
19_6	LDL-TG	19:19379549:C:T	rs58542926	LDL_TG	C	T	0.074402	-0.0830325	0.00778814	27.4202
19_6	IDL-FC	19:19460541:C:G	rs73001065	IDL_FC	G	C	0.069697	-0.0688306	0.00784723	17.8861
19_6	L-LDL-PL_percent	19:19379549:C:T	rs58542926	L_LDL_PL_pct	C	T	0.074402	0.0384312	0.007878	7.03621
19_6	M-LDL-FC	19:19460541:C:G	rs73001065	M_LDL_FC	G	C	0.069697	-0.0814394	0.00809223	23.2596
19_6	L-LDL-FC	19:19460541:C:G	rs73001065	L_LDL_FC	G	C	0.069697	-0.0763606	0.0079548	21.2441
19_6	S-LDL-FC	19:19460541:C:G	rs73001065	S_LDL_FC	G	C	0.069697	-0.0712164	0.00807675	18
19_6	L-HDL-PL_percent	19:19379549:C:T	rs58542926	L_HDL_PL_pct	C	T	0.074402	-0.0266326	0.00761951	3.05061
19_6	L-LDL-TG	19:19460541:C:G	rs73001065	L_LDL_TG	G	C	0.069697	-0.0751577	0.00805433	21.2366
19_6	M-LDL-TG	19:19379549:C:T	rs58542926	M_LDL_TG	C	T	0.074402	-0.0825462	0.00776003	26.9586
19_6	M-LDL-CE_percent	19:19366632:C:T	rs72999033	M_LDL_CE_pct	C	T	0.063721	-0.101362	0.00849519	31.699
19_6	FAw3byFA	19:19388500:A:T	rs8107974	Omega_3_pct	A	T	0.075537	-0.129356	0.00769319	66.0655
19_6	S-LDL-PL_percent	19:19379549:C:T	rs58542926	S_LDL_PL_pct	C	T	0.074402	0.0963472	0.00785274	32.3279
19_6	SM	19:19379549:C:T	rs58542926	Sphingomyelins	C	T	0.074383	-0.0639468	0.00735163	18.4815
19_6	M-VLDL-PL_percent	19:19379549:C:T	rs58542926	M_VLDL_PL_pct	C	T	0.074402	-0.00295885	0.00754178	0.142668
19_6	S-LDL-CE_percent	19:19366632:C:T	rs72999033	S_LDL_CE_pct	C	T	0.063721	-0.113287	0.00851176	38.9208
19_6	L-HDL-FC_percent	19:19379549:C:T	rs58542926	L_HDL_FC_pct	C	T	0.074402	0.00223634	0.00730147	0.0222764
19_6	M-HDL-CE_percent	19:19379549:C:T	rs58542926	M_HDL_CE_pct	C	T	0.074402	0.0720378	0.00763551	19.9586
19_6	MUFAbyFA	19:19379549:C:T	rs58542926	MUFA_pct	C	T	0.074383	-0.0447699	0.00755297	8.48149
19_6	S-HDL-FC_percent	19:19379549:C:T	rs58542926	S_HDL_FC_pct	C	T	0.074402	0.00763741	0.00745347	0.30103
19_6	LAbyFA	19:19407718:C:T	rs10401969	LA_pct	T	C	0.075982	0.0380381	0.00763696	6.39794
19_6	S-HDL-TG	19:19379549:C:T	rs58542926	S_HDL_TG	C	T	0.074402	-0.0754799	0.0076379	22.0757
19_6	GlycA	19:19379549:C:T	rs58542926	GlycA	C	T	0.074402	-0.0559424	0.00784423	12.1079
19_6	M-VLDL-FC_percent	19:19460541:C:G	rs73001065	M_VLDL_FC_pct	G	C	0.069697	0.00774263	0.00771734	0.468521
19_6	L-LDL-C_percent	19:19366632:C:T	rs72999033	L_LDL_C_pct	C	T	0.063721	-0.0384573	0.00829701	5.72125
19_6	M-HDL-C_percent	19:19379549:C:T	rs58542926	M_HDL_C_pct	C	T	0.074402	0.059389	0.0074962	13.8861
19_6	XXL-VLDL-TG_percent	19:19460541:C:G	rs73001065	XXL_VLDL_TG_pct	G	C	0.069461	-0.0305582	0.00821454	3.12494
19_6	XL-HDL-TG_percent	19:19379549:C:T	rs58542926	XL_HDL_TG_pct	C	T	0.074409	-0.0659296	0.0074193	17.6576
19_6	IDL-CE_percent	19:19379549:C:T	rs58542926	IDL_CE_pct	C	T	0.074402	-0.0376197	0.00770257	5.95861
19_6	CLA	19:19379549:C:T	rs58542926	NA	NA	NA	NA	NA	NA	NA
19_6	SFAbyFA	19:19379549:C:T	rs58542926	SFA_pct	C	T	0.074383	0.0199476	0.0077706	2
19_6	S-HDL-TG_percent	19:19379549:C:T	rs58542926	S_HDL_TG_pct	C	T	0.074402	-0.0449327	0.00749106	8.23657
19_6	L-HDL-TG_percent	≈	rs58542926	L_HDL_TG_pct	C	T	0.074402	-0.0459648	0.0074315	8.38722
19_6	DAG	19:19456917:C:T	rs58489806	NA	NA	NA	NA	NA	NA	NA
19_6	M-LDL-PL_percent	19:19379549:C:T	rs58542926	M_LDL_PL_pct	C	T	0.074402	0.0354464	0.00786374	5
19_6	DHAbyFA	19:19458388:A:G	rs182611493	DHA_pct	A	G	0.012519	-0.0723538	0.0193622	3.50864
19_6	XXL-VLDL-PL_percent	19:19379549:C:T	rs58542926	XXL_VLDL_PL_pct	C	T	0.074097	0.0370951	0.00793711	5.21467
19_6	L-HDL-FC	19:19379549:C:T	rs58542926	L_HDL_FC	C	T	0.074402	0.0283091	0.00690835	3.55284
19_6	M-HDL-P	19:19320825:C:G	rs150057262	M_HDL_P	C	G	0.012283	-0.0405511	0.018549	2.1549
19_6	FAw6byFA	19:19407718:C:T	rs10401969	Omega_6_pct	T	C	0.075982	0.0718516	0.00759815	20.3872
19_6	XL-HDL-TG	19:19379549:C:T	rs58542926	XL_HDL_TG	C	T	0.074402	-0.0545088	0.00773698	12.4949
19_6	Gly	19:18223350:A:G	rs273510	Gly	A	G	0.293867	-0.0334285	0.00428611	14.9208
19_6	His	19:18218899:A:G	rs11666424	His	A	G	0.274243	0.0208633	0.00465105	5.13668
19_6	L-HDL-C	19:19379549:C:T	rs58542926	L_HDL_C	C	T	0.074402	0.0374275	0.00694174	6.00877
19_6	M-HDL-L	19:19320825:C:G	rs150057262	M_HDL_L	C	G	0.012283	-0.0504263	0.0186897	2.82391
19_6	L-HDL-CE	19:19379549:C:T	rs58542926	L_HDL_CE	C	T	0.074402	0.0400274	0.00696066	6.82391
19_6	M-LDL-C_percent	19:19366632:C:T	rs72999033	M_LDL_C_pct	C	T	0.063721	-0.0485363	0.00854001	7.36653
19_6	M-HDL-PL	19:19320825:C:G	rs150057262	M_HDL_PL	C	G	0.012283	-0.0626749	0.0188223	3.79588
19_6	Glol	19:19419071:A:G	rs739846	NA	NA	NA	NA	NA	NA	NA
19_6	Ala	19:19245771:A:G	rs3746259	Ala	A	G	0.415711	0.0149577	0.00421692	3.40894
19_6	XS-VLDL-FC_percent	19:19379549:C:T	rs58542926	XS_VLDL_FC_pct	C	T	0.074402	-0.0258426	0.00781057	2.85387
19_6	S-LDL-C_percent	19:19366632:C:T	rs72999033	S_LDL_C_pct	C	T	0.063721	-0.0676392	0.00856938	13.7696
19_6	S-LDL-TG_percent	19:19379549:C:T	rs58542926	S_LDL_TG_pct	C	T	0.074402	-0.0178452	0.0076086	1.65758
19_7	Crea	19:33364628:C:T	rs8101881	Creatinine	C	T	0.602292	0.0224934	0.00364051	9.18709
19_7	TGbyPG	19:33911705:C:T	rs57457691	TG_by_PG	T	C	0.626166	-0.0167297	0.00396748	4.95861
19_7	M-VLDL-TG	19:33896432:A:C	rs4805881	M_VLDL_TG	A	C	0.666546	-0.0104778	0.00425948	2.18709
19_7	M-VLDL-PL	19:33896432:A:C	rs4805881	M_VLDL_PL	A	C	0.666546	-0.00266263	0.00437249	0.337242
19_7	M-VLDL-FC	19:33896432:A:C	rs4805881	M_VLDL_FC	A	C	0.666546	-0.000538315	0.0043778	0.102373
19_7	M-VLDL-P	19:33896432:A:C	rs4805881	M_VLDL_P	A	C	0.666546	-0.00296664	0.00436883	0.376751
19_7	VLDL-TG	19:33900257:C:G	rs8103728	VLDL_TG	C	G	0.671402	-0.0122308	0.00423933	2.74473
19_7	M-VLDL-L	19:33896432:A:C	rs4805881	M_VLDL_L	A	C	0.666546	-0.0051637	0.00435083	0.744727
19_7	S-VLDL-TG	19:33896432:A:C	rs4805881	S_VLDL_TG	A	C	0.666546	-0.0127533	0.00425449	3.04576
19_7	ApoBbyApoA1	19:33900257:C:G	rs8103728	ApoB_by_ApoA1	C	G	0.671402	-0.00776008	0.004326	1.21467
19_7	Serum-TG	19:33900257:C:G	rs8103728	Total_TG	C	G	0.671402	-0.0124885	0.0042642	2.79588
19_7	L-VLDL-TG	19:33896432:A:C	rs4805881	L_VLDL_TG	A	C	0.666546	-0.0118324	0.00421854	2.61979
19_7	L-HDL-C_percent	19:33911705:C:T	rs57457691	L_HDL_C_pct	T	C	0.626219	0.012941	0.0040276	2.76955
19_7	L-VLDL-P	19:33896432:A:C	rs4805881	L_VLDL_P	A	C	0.666546	-0.0124996	0.00423341	2.82391
19_7	L-VLDL-PL	19:33900257:C:G	rs8103728	L_VLDL_PL	C	G	0.671402	-0.0122488	0.00425049	2.69897
19_7	L-VLDL-L	19:33896432:A:C	rs4805881	L_VLDL_L	A	C	0.666546	-0.0119974	0.00423685	2.60206
19_7	L-HDL-FC	19:33911705:C:T	rs57457691	L_HDL_FC	T	C	0.626219	0.011473	0.00374974	3
19_7	L-HDL-C	19:33911705:C:T	rs57457691	L_HDL_C	T	C	0.626219	0.0137651	0.00376787	3.95861
19_7	XS-VLDL-TG	19:33900257:C:G	rs8103728	XS_VLDL_TG	C	G	0.671402	-0.0130963	0.00433652	2.85387
19_7	XL-HDL-PL	19:33911705:C:T	rs57457691	XL_HDL_PL	T	C	0.626219	0.00655968	0.00384555	1.27572
19_7	L-HDL-CE	19:33911705:C:T	rs57457691	L_HDL_CE	T	C	0.626219	0.0144101	0.00377814	4.22185
19_7	L-VLDL-FC	19:33900257:C:G	rs8103728	L_VLDL_FC	C	G	0.671402	-0.0113937	0.00426086	2.37675
19_7	XL-HDL-L	19:33911705:C:T	rs57457691	XL_HDL_L	T	C	0.626219	0.0067837	0.0038436	1.33724
19_7	HDL2-C	19:33911705:C:T	rs57457691	NA	NA	NA	NA	NA	NA	NA
19_7	HDL-D	19:33911705:C:T	rs57457691	HDL_size	T	C	0.626219	0.0106776	0.00379059	2.52288
19_7	S-HDL-TG	19:33911705:C:T	rs57457691	S_HDL_TG	T	C	0.626219	-0.0125952	0.00414573	3
19_7	S-VLDL-P	19:33896432:A:C	rs4805881	S_VLDL_P	A	C	0.666546	-0.00873852	0.00432654	1.63827
19_7	XL-HDL-P	19:33906123:C:T	rs4805885	XL_HDL_P	T	C	0.621196	0.00737972	0.00383792	1.48149
19_7	XL-VLDL-TG	19:33900257:C:G	rs8103728	XL_VLDL_TG	C	G	0.671402	-0.0136185	0.00421415	3.19382
19_7	M-VLDL-C	19:33900257:C:G	rs8103728	M_VLDL_C	C	G	0.671402	0.00402089	0.00438497	0.366532
19_8	Alb	19:35547051:C:T	rs1672981	Albumin	T	C	0.933697	0.0823067	0.00829477	22.4815
19_8	GlycA	19:35553341:C:T	rs1688043	GlycA	C	T	0.933245	0.0451071	0.00822299	7.50864
19_9	Crea	19:37855488:A:G	rs256744	Creatinine	A	G	0.600928	0.0114312	0.00364895	2.76955
19_10	L-LDL-C_percent	19:45412079:C:T	rs7412	L_LDL_C_pct	C	T	0.080658	-0.457642	0.00740275	inf
19_10	S-LDL-C_percent	19:45412079:C:T	rs7412	S_LDL_C_pct	C	T	0.080658	-0.131983	0.00764577	67.2676
19_10	S-LDL-CE	19:45412079:C:T	rs7412	S_LDL_CE	C	T	0.080658	-0.419805	0.0076046	inf
19_10	S-LDL-C	19:45412079:C:T	rs7412	S_LDL_C	C	T	0.080658	-0.503468	0.00760244	inf
19_10	S-LDL-CE_percent	19:45412079:C:T	rs7412	S_LDL_CE_pct	C	T	0.080658	0.321457	0.00759435	inf
19_10	M-LDL-C_percent	19:45412079:C:T	rs7412	M_LDL_C_pct	C	T	0.080658	-0.24692	0.00761956	231.18
19_10	M-LDL-C	19:45412079:C:T	rs7412	M_LDL_C	C	T	0.080658	-0.454626	0.00761405	inf
19_10	M-LDL-CE	19:45412079:C:T	rs7412	M_LDL_CE	C	T	0.080658	-0.400893	0.0076137	inf
19_10	LDL-C	19:45412079:C:T	rs7412	LDL_C	C	T	0.080658	-0.506903	0.00756238	inf
19_10	S-LDL-PL_percent	19:45412079:C:T	rs7412	S_LDL_PL_pct	C	T	0.080658	-0.316513	0.00759395	inf
19_10	L-LDL-FC	19:45412079:C:T	rs7412	L_LDL_FC	C	T	0.080658	-0.549127	0.00745212	inf
19_10	L-LDL-CE_percent	19:45412079:C:T	rs7412	L_LDL_CE_pct	C	T	0.080658	-0.220107	0.00763218	183.495
19_10	M-LDL-PL_percent	19:45412079:C:T	rs7412	M_LDL_PL_pct	C	T	0.080658	-0.321766	0.00760459	inf
19_10	M-LDL-CE_percent	19:45412079:C:T	rs7412	M_LDL_CE_pct	C	T	0.080658	0.169933	0.00757957	112.444
19_10	L-LDL-C	19:45412079:C:T	rs7412	L_LDL_C	C	T	0.080658	-0.517487	0.00750804	inf
19_10	M-LDL-FC	19:45412079:C:T	rs7412	M_LDL_FC	C	T	0.080658	-0.567813	0.00758087	inf
19_10	L-LDL-CE	19:45412079:C:T	rs7412	L_LDL_CE	C	T	0.080658	-0.500333	0.00752759	inf
19_10	M-LDL-L	19:45412079:C:T	rs7412	M_LDL_L	C	T	0.080658	-0.453204	0.00761019	inf
19_10	S-LDL-L	19:45412079:C:T	rs7412	S_LDL_L	C	T	0.080658	-0.522999	0.00759049	inf
19_10	L-LDL-PL_percent	19:45412079:C:T	rs7412	L_LDL_PL_pct	C	T	0.080658	0.010159	0.00761838	0.823909
19_10	M-LDL-P	19:45412079:C:T	rs7412	M_LDL_P	C	T	0.080658	-0.390598	0.00762599	inf
19_10	IDL-FC	19:45412079:C:T	rs7412	IDL_FC	C	T	0.080658	-0.49101	0.00735135	inf
19_10	L-LDL-L	19:45412079:C:T	rs7412	L_LDL_L	C	T	0.080658	-0.506182	0.00752041	inf
19_10	S-LDL-P	19:45412079:C:T	rs7412	S_LDL_P	C	T	0.080658	-0.420191	0.00760742	inf
19_10	IDL-C	19:45412079:C:T	rs7412	IDL_C	C	T	0.080658	-0.532842	0.00732975	inf
19_10	L-LDL-PL	19:45412079:C:T	rs7412	L_LDL_PL	C	T	0.080658	-0.519728	0.00753694	inf
19_10	L-LDL-P	19:45412079:C:T	rs7412	L_LDL_P	C	T	0.080658	-0.471293	0.00756981	inf
19_10	IDL-PL	19:45412079:C:T	rs7412	IDL_PL	C	T	0.080658	-0.456114	0.0073297	inf
19_10	IDL-CE	19:45412079:C:T	rs7412	IDL_CE	C	T	0.080658	-0.54374	0.00732649	inf
19_10	S-LDL-FC	19:45412079:C:T	rs7412	S_LDL_FC	C	T	0.080658	-0.659114	0.00756636	inf
19_10	IDL-L	19:45412079:C:T	rs7412	IDL_L	C	T	0.080658	-0.497936	0.00734134	inf
19_10	S-LDL-FC_percent	19:45412079:C:T	rs7412	S_LDL_FC_pct	C	T	0.080658	-0.483994	0.00735883	inf
19_10	IDL-P	19:45412079:C:T	rs7412	IDL_P	C	T	0.080658	-0.516339	0.00751412	inf
19_10	M-LDL-PL	19:45412079:C:T	rs7412	M_LDL_PL	C	T	0.080658	-0.503621	0.00760593	inf
19_10	S-HDL-PL_percent	19:45412079:C:T	rs7412	S_HDL_PL_pct	C	T	0.080658	0.420628	0.00734618	inf
19_10	XS-VLDL-PL_percent	19:45412079:C:T	rs7412	XS_VLDL_PL_pct	C	T	0.080658	0.285906	0.00742494	inf
19_10	S-HDL-CE_percent	19:45412079:C:T	rs7412	S_HDL_CE_pct	C	T	0.080658	-0.308221	0.00750055	inf
19_10	S-LDL-PL	19:45412079:C:T	rs7412	S_LDL_PL	C	T	0.080658	-0.641508	0.00755991	inf
19_10	M-LDL-FC_percent	19:45412079:C:T	rs7412	M_LDL_FC_pct	C	T	0.080658	-0.37185	0.00728346	inf
19_10	S-HDL-C_percent	19:45412079:C:T	rs7412	S_HDL_C_pct	C	T	0.080658	-0.404802	0.00751209	inf
19_10	L-LDL-TG_percent	19:45412079:C:T	rs7412	L_LDL_TG_pct	C	T	0.080658	0.472987	0.00744825	inf
19_10	EstC	19:45412079:C:T	rs7412	Total_CE	C	T	0.080658	-0.409012	0.0073318	inf
19_10	IDL-C_percent	19:45412079:C:T	rs7412	IDL_C_pct	C	T	0.080658	-0.512305	0.00741098	inf
19_10	IDL-TG_percent	19:45412079:C:T	rs7412	IDL_TG_pct	C	T	0.080658	0.493889	0.00733426	inf
19_10	Serum-C	19:45412079:C:T	rs7412	Total_C	C	T	0.080658	-0.405248	0.00735856	inf
19_10	XS-VLDL-PL	19:45412079:C:T	rs7412	XS_VLDL_PL	C	T	0.080658	-0.174244	0.00750349	126.268
19_10	S-HDL-FC_percent	19:45412079:C:T	rs7412	S_HDL_FC_pct	C	T	0.080658	-0.423729	0.00720784	inf
19_10	M-LDL-TG_percent	19:45412079:C:T	rs7412	M_LDL_TG_pct	C	T	0.080658	0.494548	0.00749962	inf
19_10	S-LDL-TG_percent	19:45412079:C:T	rs7412	S_LDL_TG_pct	C	T	0.080658	0.485884	0.00735786	inf
19_10	FreeC	19:45412079:C:T	rs7412	Total_FC	C	T	0.080658	-0.388613	0.00742702	inf
19_10	XS-VLDL-TG_percent	19:45412079:C:T	rs7412	XS_VLDL_TG_pct	C	T	0.080658	0.445574	0.00721674	inf
19_10	ApoB	19:45412079:C:T	rs7412	ApoB	C	T	0.080658	-0.448719	0.00758827	inf
19_10	IDL-FC_percent	19:45412079:C:T	rs7412	IDL_FC_pct	C	T	0.080658	-0.178758	0.00755465	123.62
19_10	S-VLDL-CE_percent	19:45412079:C:T	rs7412	S_VLDL_CE_pct	C	T	0.080658	-0.35439	0.00750143	inf
19_10	S-HDL-CE	19:45412079:C:T	rs7412	S_HDL_CE	C	T	0.080658	-0.0667512	0.00762868	17.7447
19_10	S-VLDL-C_percent	19:45412079:C:T	rs7412	S_VLDL_C_pct	C	T	0.080658	-0.441461	0.0073909	inf
19_10	XS-VLDL-C	19:45412079:C:T	rs7412	XS_VLDL_C	C	T	0.080658	-0.335422	0.00738139	inf
19_10	XS-VLDL-FC	19:45412079:C:T	rs7412	XS_VLDL_FC	C	T	0.080658	-0.249335	0.00747583	254.77
19_10	Remnant-C	19:45412079:C:T	rs7412	Remnant_C	C	T	0.080658	-0.396128	0.0075532	inf
19_10	ApoBbyApoA1	19:45412079:C:T	rs7412	ApoB_by_ApoA1	C	T	0.080658	-0.436009	0.00747929	inf
19_10	XS-VLDL-CE	19:45412079:C:T	rs7412	XS_VLDL_CE	C	T	0.080658	-0.365733	0.00733682	inf
19_10	LA	19:45412079:C:T	rs7412	LA	C	T	0.080653	-0.187942	0.00746624	141.495
19_10	S-VLDL-TG_percent	19:45412079:C:T	rs7412	S_VLDL_TG_pct	C	T	0.080658	0.46896	0.00734745	inf
19_10	IDL-CE_percent	19:45412079:C:T	rs7412	IDL_CE_pct	C	T	0.080658	-0.533665	0.00744873	inf
19_10	XS-VLDL-L	19:45412079:C:T	rs7412	XS_VLDL_L	C	T	0.080658	-0.210415	0.00747962	183.432
19_10	FAw6	19:45412079:C:T	rs7412	Omega_6	C	T	0.080653	-0.197703	0.00743395	158.244
19_10	FALen	19:45412079:C:T	rs7412	NA	NA	NA	NA	NA	NA	NA
19_10	SM	19:45412079:C:T	rs7412	Sphingomyelins	C	T	0.080653	-0.36103	0.00710841	inf
19_10	PUFA	19:45412079:C:T	rs7412	PUFA	C	T	0.080653	-0.169003	0.00742541	116.796
19_10	LDL-D	19:45412079:C:T	rs7412	LDL_size	C	T	0.080658	-0.215492	0.00744098	183.699
19_10	S-HDL-PL	19:45412079:C:T	rs7412	S_HDL_PL	C	T	0.080658	0.139564	0.00754922	76.301
19_10	XS-VLDL-P	19:45412079:C:T	rs7412	XS_VLDL_P	C	T	0.080658	-0.256121	0.00750655	267.77
19_10	S-HDL-C	19:45412079:C:T	rs7412	S_HDL_C	C	T	0.080658	-0.0708567	0.00760389	19.9208
19_10	XXL-VLDL-FC_percent	19:45412079:C:T	rs7412	XXL_VLDL_FC_pct	C	T	0.081268	0.0297409	0.00755488	3.92082
19_10	S-HDL-FC	19:45412079:C:T	rs7412	S_HDL_FC	C	T	0.080658	-0.0708912	0.00747711	21
19_10	L-VLDL-PL_percent	19:45412079:C:T	rs7412	L_VLDL_PL_pct	C	T	0.080649	0.163394	0.00739342	111.523
19_10	L-HDL-CE_percent	19:45412079:C:T	rs7412	L_HDL_CE_pct	C	T	0.080658	-0.19355	0.0072856	158.208
19_10	S-VLDL-CE	19:45412079:C:T	rs7412	S_VLDL_CE	C	T	0.080658	-0.208457	0.00759919	171.469
19_10	LAbyFA	19:45412079:C:T	rs7412	LA_pct	C	T	0.080653	-0.184024	0.00744859	134.328
19_10	PUFAbyFA	19:45412079:C:T	rs7412	PUFA_pct	C	T	0.080653	-0.123804	0.00732959	63.7696
19_10	FAw6byFA	19:45412079:C:T	rs7412	Omega_6_pct	C	T	0.080653	-0.147717	0.00741074	88.1805
19_10	S-VLDL-C	19:45411941:C:T	rs429358	S_VLDL_C	T	C	0.154825	0.131165	0.00571244	122.62
19_10	M-VLDL-TG_percent	19:45412079:C:T	rs7412	M_VLDL_TG_pct	C	T	0.080658	0.392738	0.00717892	inf
19_10	M-VLDL-CE_percent	19:45412079:C:T	rs7412	M_VLDL_CE_pct	C	T	0.080658	-0.379435	0.00713701	inf
19_10	TotCho	19:45412079:C:T	rs7412	Cholines	C	T	0.080653	-0.125781	0.00716177	69.8861
19_10	S-VLDL-PL_percent	19:45412079:C:T	rs7412	S_VLDL_PL_pct	C	T	0.080658	-0.506794	0.00726223	inf
19_10	VLDL-C	19:45411941:C:T	rs429358	VLDL_C	T	C	0.154825	0.1156	0.00570615	95
19_10	MUFAbyFA	19:45412079:C:T	rs7412	MUFA_pct	C	T	0.080653	0.123304	0.00730309	64.8239
19_10	M-VLDL-PL_percent	19:45412079:C:T	rs7412	M_VLDL_PL_pct	C	T	0.080658	-0.394469	0.00729324	inf
19_10	L-HDL-PL_percent	19:45412079:C:T	rs7412	L_HDL_PL_pct	C	T	0.080658	0.190317	0.00736841	147.292
19_10	S-LDL-TG	19:45411941:C:T	rs429358	S_LDL_TG	T	C	0.154825	0.0683287	0.00557992	34.5528
19_10	M-LDL-TG	19:45411941:C:T	rs429358	M_LDL_TG	T	C	0.154825	0.0926178	0.0056355	62.6576
19_10	TotFA	19:45411941:C:T	rs429358	Total_FA	T	C	0.154814	0.0734378	0.00567299	38.3098
19_10	LDL-TG	19:45411941:C:T	rs429358	LDL_TG	T	C	0.154825	0.0872417	0.00565592	56.0706
19_10	L-LDL-TG	19:45411941:C:T	rs429358	L_LDL_TG	T	C	0.154825	0.0876849	0.00566634	56.9586
19_10	M-VLDL-C_percent	19:45412079:C:T	rs7412	M_VLDL_C_pct	C	T	0.080658	-0.384148	0.00715577	inf
19_10	VLDL-D	19:45412079:C:T	rs7412	VLDL_size	C	T	0.080658	0.0966798	0.00710122	44.0969
19_10	M-VLDL-CE	19:45411941:C:T	rs429358	M_VLDL_CE	T	C	0.154825	0.154088	0.00565512	166.244
19_10	TGbyPG	19:45416178:G:T	rs483082	TG_by_PG	G	T	0.236527	0.0648697	0.00451587	47.4318
19_10	HDL3-C	19:45412079:C:T	rs7412	NA	NA	NA	NA	NA	NA	NA
19_10	IDL-TG	19:45411941:C:T	rs429358	IDL_TG	T	C	0.154825	0.0558555	0.00565151	24.8539
19_10	XL-HDL-C_percent	19:45411941:C:T	rs429358	XL_HDL_C_pct	T	C	0.154837	0.08072	0.00545702	49.6576
19_10	XL-HDL-PL_percent	19:45411941:C:T	rs429358	XL_HDL_PL_pct	T	C	0.154837	-0.0663752	0.00525394	36.1938
19_10	S-VLDL-L	19:45411941:C:T	rs429358	S_VLDL_L	T	C	0.154825	0.0905453	0.00566036	60.699
19_10	XS-VLDL-FC_percent	19:45412079:C:T	rs7412	XS_VLDL_FC_pct	C	T	0.080658	-0.342193	0.00755317	inf
19_10	S-VLDL-FC	19:45411941:C:T	rs429358	S_VLDL_FC	T	C	0.154825	0.142103	0.00571214	141.26
19_10	M-VLDL-C	19:45425460:A:G	rs157595	M_VLDL_C	A	G	0.617359	0.0803927	0.00432414	77.585
19_10	L-LDL-FC_percent	19:45411941:C:T	rs429358	L_LDL_FC_pct	T	C	0.154825	0.064375	0.00544148	33
19_10	XS-VLDL-TG	19:45425460:A:G	rs157595	XS_VLDL_TG	A	G	0.617359	0.0638556	0.00427636	52.0458
19_10	M-HDL-CE	19:45411941:C:T	rs429358	M_HDL_CE	T	C	0.154825	-0.0792658	0.00528168	53.3768
19_10	SFA	19:45411941:C:T	rs429358	SFA	T	C	0.154814	0.0572627	0.00566736	23.7447
19_10	S-VLDL-P	19:45411941:C:T	rs429358	S_VLDL_P	T	C	0.154825	0.0893173	0.00564399	59.4318
19_10	PC	19:45412079:C:T	rs7412	Phosphatidylc	C	T	0.080653	-0.0981469	0.00713597	43.7212
19_10	M-VLDL-PL	19:45425460:A:G	rs157595	M_VLDL_PL	A	G	0.617359	0.0880601	0.00433222	92.8239
19_10	XXL-VLDL-CE	19:45411941:C:T	rs429358	XXL_VLDL_CE	T	C	0.154825	0.0310287	0.00552284	7.60206
19_10	L-VLDL-C	19:45416478:A:G	rs584007	L_VLDL_C	A	G	0.641639	0.0656778	0.00421827	54.5686
19_10	L-VLDL-CE	19:45416478:A:G	rs584007	L_VLDL_CE	A	G	0.641639	0.0641448	0.00426031	51.3279
19_10	XXL-VLDL-PL	19:45416478:A:G	rs584007	XXL_VLDL_PL	A	G	0.641639	0.078274	0.00413925	79.5229
19_10	Serum-TG	19:45416478:A:G	rs584007	Total_TG	A	G	0.641639	0.0677198	0.00417589	58.3768
19_10	XL-VLDL-PL_percent	19:45412079:C:T	rs7412	XL_VLDL_PL_pct	C	T	0.080211	-0.104377	0.00764023	43.8539
19_10	XXL-VLDL-P	19:45425460:A:G	rs157595	XXL_VLDL_P	A	G	0.617359	0.0648298	0.00417773	53.2518
19_10	XXL-VLDL-L	19:45416478:A:G	rs584007	XXL_VLDL_L	A	G	0.641639	0.0775905	0.00415463	77.2147
19_10	L-VLDL-PL	19:45416478:A:G	rs584007	L_VLDL_PL	A	G	0.641639	0.0668455	0.00416246	57.8239
19_10	XXL-VLDL-TG	19:45425460:A:G	rs157595	XXL_VLDL_TG	A	G	0.617359	0.0629301	0.00419137	49.6778
19_10	M-VLDL-L	19:45425460:A:G	rs157595	M_VLDL_L	A	G	0.617359	0.0856782	0.00431076	88.7212
19_10	VLDL-TG	19:45416478:A:G	rs584007	VLDL_TG	A	G	0.641639	0.0679343	0.00415153	59.6198
19_10	XL-HDL-CE_percent	19:45411941:C:T	rs429358	XL_HDL_CE_pct	T	C	0.154837	0.0742811	0.00570998	37.9586
19_10	M-HDL-C	19:45411941:C:T	rs429358	M_HDL_C	T	C	0.154825	-0.0749364	0.00526259	48.0655
19_10	L-VLDL-L	19:45416478:A:G	rs584007	L_VLDL_L	A	G	0.641639	0.0634014	0.00416872	52.1871
19_10	TotPG	19:45412079:C:T	rs7412	Phosphoglyc	C	T	0.080653	-0.078803	0.00721383	27.7959
19_10	L-VLDL-FC	19:45416478:A:G	rs584007	L_VLDL_FC	A	G	0.641639	0.0653932	0.00417261	55.1308
19_10	XXL-VLDL-C	19:45416478:A:G	rs584007	XXL_VLDL_C	A	G	0.641639	0.0808617	0.00415687	84.585
19_10	L-VLDL-P	19:45416478:A:G	rs584007	L_VLDL_P	A	G	0.641639	0.0651077	0.00416533	55.041
19_10	M-VLDL-P	19:45425460:A:G	rs157595	M_VLDL_P	A	G	0.617359	0.0862059	0.00432859	89.1192
19_10	M-VLDL-FC	19:45416478:A:G	rs584007	M_VLDL_FC	A	G	0.641639	0.0457663	0.0043074	26.0088
19_10	L-HDL-C_percent	19:45412079:C:T	rs7412	L_HDL_C_pct	C	T	0.080658	-0.251496	0.00717572	275.056
19_10	XL-VLDL-L	19:45416478:A:G	rs584007	XL_VLDL_L	A	G	0.641639	0.0677721	0.00415112	59.5528
19_10	XL-VLDL-P	19:45416478:A:G	rs584007	XL_VLDL_P	A	G	0.641639	0.0670571	0.00414681	58.4318
19_10	XL-VLDL-PL	19:45416478:A:G	rs584007	XL_VLDL_PL	A	G	0.641639	0.0707535	0.00416308	64.4559
19_10	XL-VLDL-CE	19:45416478:A:G	rs584007	XL_VLDL_CE	A	G	0.641639	0.0651918	0.00424428	53.4437
19_10	XL-VLDL-C	19:45416478:A:G	rs584007	XL_VLDL_C	A	G	0.641639	0.0694821	0.00421246	61.2291
19_10	XL-VLDL-TG	19:45416478:A:G	rs584007	XL_VLDL_TG	A	G	0.641639	0.0650318	0.00412687	55.1805
19_10	S-VLDL-PL	19:45425460:A:G	rs157595	S_VLDL_PL	A	G	0.617359	0.0865136	0.00433109	90.4685
19_10	L-VLDL-TG	19:45416478:A:G	rs584007	L_VLDL_TG	A	G	0.641639	0.058908	0.0041507	45.2218
19_10	L-HDL-CE	19:45411941:C:T	rs429358	L_HDL_CE	T	C	0.154825	-0.0188699	0.00505498	4.10237
19_10	XL-VLDL-FC	19:45416478:A:G	rs584007	XL_VLDL_FC	A	G	0.641639	0.0723088	0.00417818	67.2676
19_10	S-VLDL-TG	19:45416478:A:G	rs584007	S_VLDL_TG	A	G	0.641639	0.0654161	0.00418607	54.6021
19_10	XL-HDL-FC_percent	19:45412079:C:T	rs7412	XL_HDL_FC_pct	C	T	0.080615	-0.0685982	0.00675627	25.4437
19_10	XXL-VLDL-FC	19:45416478:A:G	rs584007	XXL_VLDL_FC	A	G	0.641639	0.0800906	0.00415506	82.7696
19_10	M-VLDL-TG	19:45416478:A:G	rs584007	M_VLDL_TG	A	G	0.641639	0.06152	0.00419099	48.5086
19_10	MUFA	19:45411941:C:T	rs429358	MUFA	T	C	0.154814	0.0595191	0.0056619	25.7447
19_10	XS-VLDL-C_percent	19:45412079:C:T	rs7412	XS_VLDL_C_pct	C	T	0.080658	-0.445911	0.00719866	inf
19_10	L-HDL-C	19:45411941:C:T	rs429358	L_HDL_C	T	C	0.154825	-0.015332	0.00504124	2.85387
19_10	M-HDL-L	19:45411941:C:T	rs429358	M_HDL_L	T	C	0.154825	-0.0909772	0.00530787	68.3098
19_10	M-HDL-TG	19:45430280:C:G	rs5112	M_HDL_TG	C	G	0.533746	0.0525678	0.00438341	34.0132
19_10	M-HDL-P	19:45411941:C:T	rs429358	M_HDL_P	T	C	0.154825	-0.0824578	0.00526794	57.4437
19_10	L-HDL-P	19:45411941:C:T	rs429358	L_HDL_P	T	C	0.154825	-0.0203186	0.00501412	4.65758
19_10	L-HDL-L	19:45411941:C:T	rs429358	L_HDL_L	T	C	0.154825	-0.0291362	0.00502307	8.67778
19_10	S-HDL-TG_percent	19:45416741:C:T	rs438811	S_HDL_TG_pct	C	T	0.236612	0.0790537	0.00462811	68.8239
19_10	S-HDL-TG	19:45416741:C:T	rs438811	S_HDL_TG	C	T	0.236612	0.0709474	0.00471883	52.7696
19_10	L-HDL-PL	19:45411941:C:T	rs429358	L_HDL_PL	T	C	0.154825	-0.0413535	0.0050379	16.2924
19_10	M-HDL-PL	19:45411941:C:T	rs429358	M_HDL_PL	T	C	0.154825	-0.101163	0.00534556	82.4949
19_10	HDL-TG	19:45412079:C:T	rs7412	HDL_TG	C	T	0.080658	0.259674	0.00750593	271.143
19_10	FAw3	19:45412079:C:T	rs7412	Omega_3	C	T	0.080653	-0.00245289	0.00749583	0.173925
19_10	L-HDL-FC	19:45411941:C:T	rs429358	L_HDL_FC	T	C	0.154825	-0.00389302	0.005017	0.356547
19_10	M-HDL-CE_percent	19:45411941:C:T	rs429358	M_HDL_CE_pct	T	C	0.154825	0.0109687	0.00554507	1.10791
19_10	M-HDL-FC	19:45411941:C:T	rs429358	M_HDL_FC	T	C	0.154825	-0.0558217	0.00520628	27.5686
19_10	M-HDL-PL_percent	19:45411941:C:T	rs429358	M_HDL_PL_pct	T	C	0.154825	-0.0399853	0.00542398	12.5686
19_10	M-HDL-C_percent	19:45411941:C:T	rs429358	M_HDL_C_pct	T	C	0.154825	0.0184508	0.0054439	2.85387
19_10	M-HDL-TG_percent	19:45416741:C:T	rs438811	M_HDL_TG_pct	C	T	0.236612	0.0771266	0.00466568	64.6383
19_10	IDL-PL_percent	19:45425460:A:G	rs157595	IDL_PL_pct	A	G	0.617359	0.0247161	0.00435374	7.16749
19_10	XL-HDL-TG	19:45411941:C:T	rs429358	XL_HDL_TG	T	C	0.154825	0.0429791	0.00561877	13.8861
19_10	HDL2-C	19:45411941:C:T	rs429358	NA	NA	NA	NA	NA	NA	NA
19_10	XXL-VLDL-PL_percent	19:45412079:C:T	rs7412	XXL_VLDL_PL_pct	C	T	0.081268	0.285624	0.00763057	310
19_10	XL-HDL-TG_percent	19:45416741:C:T	rs438811	XL_HDL_TG_pct	C	T	0.236581	0.0844978	0.00458441	77.699
19_10	XL-VLDL-TG_percent	19:45412079:C:T	rs7412	XL_VLDL_TG_pct	C	T	0.080211	0.277939	0.0073912	313.31
19_10	XS-VLDL-CE_percent	19:45414399:A:C	rs72654473	XS_VLDL_CE_pct	C	A	0.108337	-0.323836	0.00625962	inf
19_10	M-VLDL-FC_percent	19:45416478:A:G	rs584007	M_VLDL_FC_pct	A	G	0.641639	-0.0243975	0.00409501	7.92082
19_10	M-HDL-FC_percent	19:45418790:C:T	rs5117	M_HDL_FC_pct	T	C	0.235616	-0.0630129	0.00432419	48.2757
19_10	XL-HDL-C	19:45412079:C:T	rs7412	XL_HDL_C	C	T	0.080658	-0.24342	0.00686814	284.092
19_10	XL-HDL-CE	19:45412079:C:T	rs7412	XL_HDL_CE	C	T	0.080658	-0.222477	0.00682244	241.187
19_10	L-HDL-TG	19:45412079:C:T	rs7412	L_HDL_TG	C	T	0.080658	0.257622	0.00730897	286.046
19_10	XL-VLDL-FC_percent	19:45412079:C:T	rs7412	XL_VLDL_FC_pct	C	T	0.080211	-0.184635	0.0073958	136.959
19_10	GlycA	19:45416741:C:T	rs438811	GlycA	C	T	0.236612	0.0256467	0.0048463	6.72125
19_10	DHA	19:45425460:A:G	rs157595	DHA	A	G	0.617337	0.0177649	0.00419939	5.50864
19_10	HDL-D	19:45411941:C:T	rs429358	HDL_size	T	C	0.154825	-0.0412429	0.00507165	15.7696
19_10	XXL-VLDL-TG_percent	19:45412079:C:T	rs7412	XXL_VLDL_TG_pct	C	T	0.081268	-0.0163574	0.0076528	1.25181
19_10	XL-HDL-FC	19:45412079:C:T	rs7412	XL_HDL_FC	C	T	0.080658	-0.303187	0.00709107	inf
19_10	SFAbyFA	19:45411941:C:T	rs429358	SFA_pct	T	C	0.154814	-0.0285108	0.00564256	6.35655
19_10	UnsatDeg	19:45412079:C:T	rs7412	Unsaturation	C	T	0.080653	-0.091322	0.00724833	35.9208
19_10	DAG	19:45416478:A:G	rs584007	NA	NA	NA	NA	NA	NA	NA
19_10	HDL-C	19:45411941:C:T	rs429358	HDL_C	T	C	0.154825	-0.0339194	0.0051102	11.5229
19_10	L-HDL-TG_percent	19:45411941:C:T	rs429358	L_HDL_TG_pct	T	C	0.154825	-0.0088028	0.00539692	0.823909
19_10	L-VLDL-FC_percent	19:45416741:C:T	rs438811	L_VLDL_FC_pct	C	T	0.236609	0.0448749	0.00481818	21.3372
19_10	L-VLDL-TG_percent	19:45411941:C:T	rs429358	L_VLDL_TG_pct	T	C	0.154832	-0.0780582	0.00569112	47.1367
19_10	L-HDL-FC_percent	19:45425460:A:G	rs157595	L_HDL_FC_pct	A	G	0.617359	0.0496768	0.00402732	37.2218
19_10	XXL-VLDL-CE_percent	19:45412079:C:T	rs7412	XXL_VLDL_CE_pct	C	T	0.081268	-0.115049	0.00764519	52.8239
19_10	bOHBut	19:45411941:C:T	rs429358	bOHbutyrate	T	C	0.154879	0.054874	0.00571035	21.1367
19_10	XL-HDL-PL	19:45418790:C:T	rs5117	XL_HDL_PL	T	C	0.235616	-0.0342941	0.00438818	14.0044
19_10	Ile	19:45415640:A:G	rs445925	Ile	G	A	0.108877	0.00687054	0.00650954	0.537602
19_10	ApoA1	19:45412079:C:T	rs7412	ApoA1	C	T	0.080658	0.0908052	0.00697056	40.4949
19_10	S-HDL-P	19:45412079:C:T	rs7412	S_HDL_P	C	T	0.080658	-0.0582784	0.00761798	13.7212
19_10	XL-HDL-L	19:45412079:C:T	rs7412	XL_HDL_L	C	T	0.080658	-0.171132	0.00684791	141.796
19_10	CLA	19:45392254:C:T	rs6857	NA	NA	NA	NA	NA	NA	NA
19_10	S-VLDL-FC_percent	19:45412079:C:T	rs7412	S_VLDL_FC_pct	C	T	0.080658	-0.486941	0.00724928	inf
19_10	XL-VLDL-C_percent	19:45431658:A:G	rs8106813	XL_VLDL_C_pct	A	G	0.495286	-0.0387959	0.00424984	19.6576
19_10	XL-HDL-P	19:45415640:A:G	rs445925	XL_HDL_P	G	A	0.108874	-0.130017	0.0059724	105.036
19_10	DAGbyTG	19:45416478:A:G	rs584007	NA	NA	NA	NA	NA	NA	NA
19_10	XL-VLDL-CE_percent	19:45430280:C:G	rs5112	XL_VLDL_CE_pct	C	G	0.534079	-0.0495929	0.00425724	31.1871
19_10	Tyr	19:45411941:C:T	rs429358	Tyr	T	C	0.154807	-0.034923	0.00571219	9.01323
19_10	Leu	19:45412079:C:T	rs7412	Leu	C	T	0.080661	0.0143758	0.00730215	1.3098
19_10	DHAbyFA	19:45442519:A:T	rs35336243	DHA_pct	A	T	0.308532	0.00997357	0.00451695	1.60206
19_10	Val	19:45411941:C:T	rs429358	Val	T	C	0.154831	-0.0194344	0.00556256	3.31876
19_10	AcAce	19:45430280:C:G	rs5112	Acetoacetate	C	G	0.533742	0.00746102	0.00443795	1.03152
19_11	Val	19:49304215:C:T	rs4801776	Val	C	T	0.299244	-0.0439238	0.00448522	21.9208
19_11	LDL-D	19:50038017:C:T	rs10419198	LDL_size	C	T	0.253459	-0.00122922	0.00461726	0.0809219
19_11	GlycA	19:50016479:G:T	rs111981233	GlycA	T	G	0.079837	0.0823173	0.00756125	26.041
19_11	Ile	19:49315046:G:T	rs10408884	Ile	G	T	0.30327	0.0376237	0.0044156	16.7959
19_11	Alb	19:50016759:C:T	rs142385484	Albumin	C	T	0.147412	0.0619075	0.00589862	25.041
19_11	UnsatDeg	19:49259529:A:G	rs838133	Unsaturation	A	G	0.549893	0.0260041	0.0040748	9.55284
19_11	S-LDL-FC_percent	19:49246866:A:G	rs838147	S_LDL_FC_pct	A	G	0.500279	0.00909048	0.00400212	1.34679
19_11	HDL-TG	19:49207257:C:T	rs603985	HDL_TG	T	C	0.533617	0.0196356	0.00409234	5.82391
19_11	M-LDL-TG	19:49171306:C:T	rs12462111	M_LDL_TG	C	T	0.464866	0.0224616	0.00414051	7.06048
19_11	M-LDL-FC_percent	19:49250239:C:T	rs838144	M_LDL_FC_pct	C	T	0.500586	0.0111412	0.00396979	1.92082
19_11	LDL-TG	19:49171306:C:T	rs12462111	LDL_TG	C	T	0.464866	0.0245274	0.00415551	8.23657
19_11	S-LDL-TG	19:49171306:C:T	rs12462111	S_LDL_TG	C	T	0.464866	0.0178875	0.00409967	4.74473
19_11	Remnant-C	19:49171306:C:T	rs12462111	Remnant_C	C	T	0.464866	0.02783	0.00416749	10.0044
19_11	L-LDL-TG	19:49171306:C:T	rs12462111	L_LDL_TG	C	T	0.464866	0.0262591	0.00416316	9.27572
19_11	ApoB	19:49171306:C:T	rs12462111	ApoB	C	T	0.464866	0.02753	0.00418684	9.65758
19_11	IDL-P	19:49171306:C:T	rs12462111	IDL_P	C	T	0.464866	0.0259675	0.00414593	9
19_11	S-VLDL-CE	19:49171306:C:T	rs12462111	S_VLDL_CE	C	T	0.464866	0.0250937	0.00419287	8.0655
19_11	IDL-TG	19:49171306:C:T	rs12462111	IDL_TG	C	T	0.464866	0.0267056	0.00415227	9.50864
19_11	L-HDL-TG_percent	19:49207257:C:T	rs603985	L_HDL_TG_pct	T	C	0.533617	0.00906112	0.00391824	1.79588
19_11	IDL-L	19:49171306:C:T	rs12462111	IDL_L	C	T	0.464866	0.0288143	0.0040506	11.3872
19_11	S-VLDL-C	19:49171306:C:T	rs12462111	S_VLDL_C	C	T	0.464866	0.0259703	0.00419704	8.60206
19_11	PUFAbyFA	19:49259529:A:G	rs838133	PUFA_pct	A	G	0.549893	0.0263257	0.00412048	9.39794
19_11	L-LDL-P	19:49168942:A:G	rs8111874	L_LDL_P	G	A	0.464257	0.0275387	0.00418113	9.50864
19_11	IDL-PL	19:49168942:A:G	rs8111874	IDL_PL	G	A	0.464257	0.0312979	0.00404851	13.3279
19_11	L-LDL-L	19:49168942:A:G	rs8111874	L_LDL_L	G	A	0.464257	0.0280861	0.00415385	10.3279
19_11	S-LDL-PL	19:50016759:C:T	rs142385484	S_LDL_PL	C	T	0.147407	-0.024665	0.00585349	4.69897
19_11	L-LDL-PL	19:49168942:A:G	rs8111874	L_LDL_PL	G	A	0.464257	0.0264176	0.00416298	9.27572
19_11	XS-VLDL-PL	19:49171306:C:T	rs12462111	XS_VLDL_PL	C	T	0.464866	0.0314562	0.00414007	12.4685
19_11	M-VLDL-CE	19:49171306:C:T	rs12462111	M_VLDL_CE	C	T	0.464866	0.0262926	0.00415492	9.04096
19_11	L-HDL-CE_percent	19:49246866:A:G	rs838147	L_HDL_CE_pct	A	G	0.500279	0.00763895	0.0039623	1.11919
19_11	XS-VLDL-P	19:49171306:C:T	rs12462111	XS_VLDL_P	C	T	0.464866	0.0331049	0.00414175	13.9208
19_11	FreeC	19:49168942:A:G	rs8111874	Total_FC	G	A	0.464257	0.0294127	0.00410226	11.3872
19_11	IDL-CE	19:49168942:A:G	rs8111874	IDL_CE	G	A	0.464257	0.025852	0.00404674	9.29243
19_11	L-HDL-C_percent	19:49246866:A:G	rs838147	L_HDL_C_pct	A	G	0.500279	0.00431155	0.00390254	0.49485
19_11	L-LDL-CE	19:49168942:A:G	rs8111874	L_LDL_CE	G	A	0.464257	0.0277902	0.00415781	10.1024
19_11	L-VLDL-PL_percent	19:49209226:A:G	rs633372	L_VLDL_PL_pct	G	A	0.532425	0.0137766	0.00402247	3.284
19_11	MUFA	19:49241015:C:T	rs427248	MUFA	C	T	0.492787	0.0235536	0.00411938	7.74473
19_11	Leu	19:49301877:C:T	rs493841	Leu	C	T	0.509916	0.0215708	0.00398488	7.20761
19_11	VLDL-C	19:49171306:C:T	rs12462111	VLDL_C	C	T	0.464866	0.0246732	0.00419241	8
19_11	M-LDL-PL	19:49168942:A:G	rs8111874	M_LDL_PL	G	A	0.464257	0.0234437	0.00420108	7.13077
19_11	IDL-C	19:49168942:A:G	rs8111874	IDL_C	G	A	0.464257	0.0264247	0.00404854	9.65758
19_11	XS-VLDL-L	19:49171306:C:T	rs12462111	XS_VLDL_L	C	T	0.464866	0.0325593	0.0041269	13.4815
19_11	L-LDL-C	19:49168942:A:G	rs8111874	L_LDL_C	G	A	0.464257	0.0275095	0.00414701	10.0315
19_11	SFA	19:49241015:C:T	rs427248	SFA	C	T	0.492787	0.02702	0.00412335	10.3979
19_11	XL-HDL-TG_percent	19:49171306:C:T	rs12462111	XL_HDL_TG_pct	C	T	0.464863	0.00600079	0.00395893	1.01773
19_11	M-LDL-P	19:49168942:A:G	rs8111874	M_LDL_P	G	A	0.464257	0.0247176	0.00421216	7.92082
19_11	XXL-VLDL-CE	19:49171306:C:T	rs12462111	XXL_VLDL_CE	C	T	0.464866	0.00930973	0.00405773	1.72125
19_11	L-LDL-FC_percent	19:49246866:A:G	rs838147	L_LDL_FC_pct	A	G	0.500279	0.0047853	0.00394072	0.568636
19_11	XL-HDL-TG	19:49171306:C:T	rs12462111	XL_HDL_TG	C	T	0.464866	0.0258292	0.00412821	8.76955
19_11	M-LDL-L	19:49168942:A:G	rs8111874	M_LDL_L	G	A	0.464257	0.023953	0.00420344	7.46852
19_11	FAw6	19:50016759:C:T	rs142385484	Omega_6	C	T	0.14742	-0.0301837	0.00575551	7.26761
19_11	Serum-C	19:49168942:A:G	rs8111874	Total_C	G	A	0.464257	0.0281946	0.00406445	10.8539
19_11	M-HDL-TG	19:49218060:C:T	rs35866622	M_HDL_TG	C	T	0.496868	0.0179124	0.00409511	4.69897
19_11	L-LDL-FC	19:49168942:A:G	rs8111874	L_LDL_FC	G	A	0.464257	0.0261073	0.00411613	9.20761
19_11	S-LDL-FC	19:50000009:A:G	rs2280401	S_LDL_FC	G	A	0.159522	-0.0126351	0.00559408	1.65758
19_11	S-HDL-C	19:50016759:C:T	rs142385484	S_HDL_C	C	T	0.147407	-0.0186914	0.00588754	3.18709
19_11	PUFA	19:50016759:C:T	rs142385484	PUFA	C	T	0.14742	-0.0286254	0.00574891	6.48149
19_11	LA	19:50016759:C:T	rs142385484	LA	C	T	0.14742	-0.0294023	0.00578052	6.88606
19_11	M-VLDL-C	19:49171306:C:T	rs12462111	M_VLDL_C	C	T	0.464866	0.026438	0.00418296	8.79588
19_11	L-LDL-PL_percent	19:49171306:C:T	rs12462111	L_LDL_PL_pct	C	T	0.464866	-0.0183641	0.00420346	4.76955
19_11	LDL-C	19:49168942:A:G	rs8111874	LDL_C	G	A	0.464257	0.0265105	0.00417703	9.08092
19_11	IDL-FC	19:49168942:A:G	rs8111874	IDL_FC	G	A	0.464257	0.027495	0.00406047	10.3372
19_11	XS-VLDL-TG	19:49171306:C:T	rs12462111	XS_VLDL_TG	C	T	0.464866	0.0217311	0.00413675	6.61979
19_11	DHAbyFA	19:49246866:A:G	rs838147	DHA_pct	A	G	0.500244	0.0154239	0.00403187	3.69897
19_11	S-HDL-PL_percent	19:50016759:C:T	rs142385484	S_HDL_PL_pct	C	T	0.147407	0.00962791	0.005688	1.18046
19_11	TotFA	19:49241015:C:T	rs427248	Total_FA	C	T	0.492787	0.0249617	0.00412745	8.67778
19_11	S-VLDL-FC	19:49171306:C:T	rs12462111	S_VLDL_FC	C	T	0.464866	0.0268624	0.00419681	9.18709
19_11	M-LDL-CE	19:49168942:A:G	rs8111874	M_LDL_CE	G	A	0.464257	0.0229297	0.00420537	6.92082
19_11	M-LDL-C	19:49168942:A:G	rs8111874	M_LDL_C	G	A	0.464257	0.0234757	0.00420557	7.17393
19_11	S-HDL-CE	19:50016759:C:T	rs142385484	S_HDL_CE	C	T	0.147407	-0.0153234	0.00590674	2.3279
19_11	EstC	19:49168942:A:G	rs8111874	Total_CE	G	A	0.464257	0.0274937	0.00404967	10.4685
19_11	XL-VLDL-PL_percent	19:49218060:C:T	rs35866622	XL_VLDL_PL_pct	C	T	0.496922	0.0152333	0.00415344	3.02687
19_11	S-VLDL-L	19:49171306:C:T	rs12462111	S_VLDL_L	C	T	0.464866	0.0226132	0.00415877	6.88606
19_11	S-LDL-P	19:50016759:C:T	rs142385484	S_LDL_P	C	T	0.147407	-0.0218895	0.00589028	3.88606
19_11	ApoBbyApoA1	19:49171306:C:T	rs12462111	ApoB_by_ApoA1	C	T	0.464866	0.0179917	0.00412671	4.4318
19_11	S-LDL-PL_percent	19:49254955:C:T	rs8103840	S_LDL_PL_pct	C	T	0.467724	0.0172199	0.0041745	4.06048
19_12	M-HDL-PL_percent	19:54793830:C:G	rs798893	M_HDL_PL_pct	G	C	0.218974	-0.0405243	0.00474361	17.9586
19_12	M-HDL-CE_percent	19:54793830:C:G	rs798893	M_HDL_CE_pct	G	C	0.218974	0.0274617	0.00484951	8.3098
19_12	M-HDL-C_percent	19:54800500:A:G	rs367070	M_HDL_C_pct	A	G	0.225179	0.0284311	0.00472358	9.34679
19_12	HDL-C	19:54796719:C:G	rs384116	HDL_C	C	G	0.234978	0.0242058	0.00435464	7.92082
19_12	ApoA1	19:54796719:C:G	rs384116	ApoA1	C	G	0.234978	0.0240168	0.00446071	7.03621
19_12	HDL2-C	19:54796719:C:G	rs384116	NA	NA	NA	NA	NA	NA	NA
19_12	M-HDL-CE	19:54796630:A:G	rs416867	M_HDL_CE	G	A	0.223176	0.0264	0.00458012	8.14267
19_12	L-HDL-CE	19:54832867:C:T	rs2008136	L_HDL_CE	C	T	0.314584	0.021507	0.00395158	8.08619
19_12	L-HDL-C	19:54832867:C:T	rs2008136	L_HDL_C	C	T	0.314584	0.0202614	0.00394084	7.37675
19_12	UnsatDeg	19:54675097:C:T	rs11668882	Unsaturation	T	C	0.439106	0.0175029	0.0039791	5
19_12	L-HDL-FC	19:54832867:C:T	rs2008136	L_HDL_FC	C	T	0.314584	0.0158672	0.00392189	5.01773
19_12	M-HDL-C	19:54796630:A:G	rs416867	M_HDL_C	G	A	0.223176	0.0253416	0.00456357	7.55284
19_12	S-HDL-TG_percent	19:54793273:A:T	rs57827784	S_HDL_TG_pct	T	A	0.221628	-0.0189709	0.0047919	4.40894
19_12	L-HDL-L	19:54832867:C:T	rs2008136	L_HDL_L	C	T	0.314584	0.0177745	0.00392664	6.00436
19_12	L-HDL-P	19:54832867:C:T	rs2008136	L_HDL_P	C	T	0.314584	0.020388	0.00391964	7.69897
19_12	XL-HDL-FC	19:54827480:G:T	rs1645782	XL_HDL_FC	G	T	0.307616	-3.88827e-05	0.00420199	0.0655015
19_12	HDL-D	19:54819466:A:T	rs1616661	HDL_size	T	A	0.318116	0.015396	0.0039487	4.36653
19_12	XL-HDL-PL	19:54814354:A:G	rs8108867	XL_HDL_PL	A	G	0.326369	0.00900431	0.00396805	1.88606
19_12	L-HDL-PL	19:54832867:C:T	rs2008136	L_HDL_PL	C	T	0.314584	0.0157301	0.00393823	4.92082
19_12	XL-HDL-L	19:54827480:G:T	rs1645782	XL_HDL_L	G	T	0.307616	0.00762432	0.0040579	1.61979
19_12	XL-HDL-P	19:54827480:G:T	rs1645782	XL_HDL_P	G	T	0.307616	0.0113796	0.00406293	2.88606
19_12	M-HDL-FC_percent	19:54759361:C:T	rs12975366	M_HDL_FC_pct	T	C	0.39942	-0.0188146	0.00373266	5.85387
19_13	Serum-TG	19:56092549:C:T	rs60220392	Total_TG	T	C	0.116466	0.0190054	0.00624789	2.74473
19_13	VLDL-TG	19:56092549:C:T	rs60220392	VLDL_TG	T	C	0.116466	0.0189978	0.00621144	2.82391
19_13	S-VLDL-TG	19:56092549:C:T	rs60220392	S_VLDL_TG	T	C	0.116466	0.0214498	0.00626313	3.3098
19_13	L-VLDL-C	19:56092549:C:T	rs60220392	L_VLDL_C	T	C	0.116466	0.0192805	0.00631131	2.85387
19_13	M-VLDL-FC	19:56092549:C:T	rs60220392	M_VLDL_FC	T	C	0.116466	0.0120785	0.00644466	1.18709
19_13	L-VLDL-FC	19:56092549:C:T	rs60220392	L_VLDL_FC	T	C	0.116466	0.0193927	0.00624299	2.95861
19_13	L-VLDL-L	19:56092549:C:T	rs60220392	L_VLDL_L	T	C	0.116466	0.0187125	0.00623716	2.74473
19_13	L-VLDL-P	19:56092549:C:T	rs60220392	L_VLDL_P	T	C	0.116466	0.0195514	0.0062321	2.95861
19_13	L-VLDL-PL	19:56092549:C:T	rs60220392	L_VLDL_PL	T	C	0.116466	0.0197885	0.0062278	3.05552
19_13	L-VLDL-CE	19:56092549:C:T	rs60220392	L_VLDL_CE	T	C	0.116466	0.0189238	0.00637421	2.67778
19_13	S-VLDL-P	19:56110172:C:T	rs74490421	S_VLDL_P	C	T	0.164884	0.0187104	0.0055123	3.25964
19_13	M-VLDL-L	19:56092549:C:T	rs60220392	M_VLDL_L	T	C	0.116466	0.0152998	0.00640496	1.88606
19_13	L-VLDL-TG	19:56092549:C:T	rs60220392	L_VLDL_TG	T	C	0.116466	0.0169588	0.00621021	2.3098
19_13	M-VLDL-P	19:56092549:C:T	rs60220392	M_VLDL_P	T	C	0.116466	0.0144125	0.00643146	1.63827
19_13	M-VLDL-PL	19:56092549:C:T	rs60220392	M_VLDL_PL	T	C	0.116466	0.0139227	0.00643685	1.5376
19_13	M-VLDL-TG	19:56092549:C:T	rs60220392	M_VLDL_TG	T	C	0.116466	0.0178629	0.00627048	2.49485
19_13	XS-VLDL-TG	19:56097759:C:T	rs12610881	XS_VLDL_TG	C	T	0.116342	0.0212216	0.00636031	3.3098
19_13	S-VLDL-L	19:56110172:C:T	rs74490421	S_VLDL_L	C	T	0.164884	0.0184095	0.00552829	3.16115
19_14	IDL-CE	19:58662235:C:T	rs35081008	IDL_CE	C	T	0.148855	-0.0226189	0.00561847	4.18046
19_14	IDL-C	19:58662235:C:T	rs35081008	IDL_C	C	T	0.148855	-0.0229827	0.00562097	4.26761
19_14	L-LDL-PL_percent	19:58662235:C:T	rs35081008	L_LDL_PL_pct	C	T	0.148855	0.00162282	0.00584231	0.283997
20_1	IDL-CE_percent	20:12966089:G:T	rs168622	IDL_CE_pct	T	G	0.60929	0.0230477	0.00416065	8.03152
20_1	IDL-C_percent	20:12966089:G:T	rs168622	IDL_C_pct	T	G	0.60929	0.0277111	0.00414114	11.2596
20_1	IDL-TG_percent	20:12966089:G:T	rs168622	IDL_TG_pct	T	G	0.60929	-0.0328044	0.00409848	15.6021
20_2	S-LDL-CE	20:17844684:G:T	rs2618566	S_LDL_CE	G	T	0.660287	-0.018237	0.00436309	5.25964
20_2	M-LDL-CE	20:17844684:G:T	rs2618566	M_LDL_CE	G	T	0.660287	-0.0154843	0.00436669	4.02687
20_2	LDL-C	20:17844684:G:T	rs2618566	LDL_C	G	T	0.660287	-0.0235553	0.00434223	8.4318
20_2	L-LDL-FC	20:17843968:A:C	rs2618568	L_LDL_FC	C	A	0.616538	-0.0242021	0.00418818	9.49485
20_2	L-LDL-PL_percent	20:17844684:G:T	rs2618566	L_LDL_PL_pct	G	T	0.660287	0.0106896	0.00436227	2.22185
20_2	L-LDL-C	20:17844684:G:T	rs2618566	L_LDL_C	G	T	0.660287	-0.0253013	0.00431225	9.69897
20_2	M-LDL-C	20:17844684:G:T	rs2618566	M_LDL_C	G	T	0.660287	-0.0184282	0.00436878	5.42022
20_2	S-LDL-C	20:17844684:G:T	rs2618566	S_LDL_C	G	T	0.660287	-0.0220865	0.00436511	7.40894
20_2	L-LDL-CE	20:17844684:G:T	rs2618566	L_LDL_CE	G	T	0.660287	-0.0242439	0.00432242	8.95861
20_2	IDL-C	20:17843968:A:C	rs2618568	IDL_C	C	A	0.616538	-0.0228799	0.00411897	8.56864
20_2	IDL-FC	20:17843968:A:C	rs2618568	IDL_FC	C	A	0.616538	-0.0237682	0.00412896	9.02687
20_2	S-LDL-PL_percent	20:17843968:A:C	rs2618568	S_LDL_PL_pct	C	A	0.616538	-0.0179669	0.00425637	5.20761
20_2	L-LDL-L	20:17844684:G:T	rs2618566	L_LDL_L	G	T	0.660287	-0.0247012	0.00431865	9.25181
20_2	S-LDL-CE_percent	20:17844684:G:T	rs2618566	S_LDL_CE_pct	G	T	0.660287	0.0158816	0.00435339	4.00877
20_2	IDL-CE	20:17843968:A:C	rs2618568	IDL_CE	C	A	0.616538	-0.0223802	0.00411761	8.25181
20_2	M-LDL-L	20:17844684:G:T	rs2618566	M_LDL_L	G	T	0.660287	-0.0183573	0.00436692	5.36653
20_2	M-LDL-PL_percent	20:17844684:G:T	rs2618566	M_LDL_PL_pct	G	T	0.660287	-0.0121477	0.00435766	2.3098
20_2	L-LDL-PL	20:17843968:A:C	rs2618568	L_LDL_PL	C	A	0.616538	-0.021144	0.00423251	7.18709
20_2	M-LDL-P	20:17844684:G:T	rs2618566	M_LDL_P	G	T	0.660287	-0.0171092	0.00437308	4.82391
20_2	L-LDL-P	20:17844684:G:T	rs2618566	L_LDL_P	G	T	0.660287	-0.0279194	0.00434598	11.1612
20_2	IDL-PL	20:17843968:A:C	rs2618568	IDL_PL	C	A	0.616538	-0.0243388	0.00411543	9.58503
20_2	IDL-L	20:17843968:A:C	rs2618568	IDL_L	C	A	0.616538	-0.0228087	0.00412352	8.49485
20_2	S-LDL-L	20:17844684:G:T	rs2618566	S_LDL_L	G	T	0.660287	-0.0229397	0.00436003	8
20_2	M-LDL-CE_percent	20:17844684:G:T	rs2618566	M_LDL_CE_pct	G	T	0.660287	0.0121706	0.00434172	2.40894
20_2	M-LDL-FC	20:17844684:G:T	rs2618566	M_LDL_FC	G	T	0.660287	-0.0251332	0.00435572	9.46852
20_2	S-LDL-P	20:17844684:G:T	rs2618566	S_LDL_P	G	T	0.660287	-0.020177	0.004365	6.35655
20_2	S-LDL-C_percent	20:17843968:A:C	rs2618568	S_LDL_C_pct	C	A	0.616538	-0.00229591	0.00428122	0.119186
20_2	L-LDL-CE_percent	20:17843968:A:C	rs2618568	L_LDL_CE_pct	C	A	0.616538	-0.0115971	0.00427581	2.45593
20_2	IDL-P	20:17843968:A:C	rs2618568	IDL_P	C	A	0.616538	-0.0212018	0.00421971	6.82391
20_2	S-LDL-FC_percent	20:17844684:G:T	rs2618566	S_LDL_FC_pct	G	T	0.660287	-0.0229863	0.00423116	7.63827
20_2	S-HDL-PL_percent	20:17843968:A:C	rs2618568	S_HDL_PL_pct	C	A	0.616538	0.0198151	0.00412319	6.4437
20_2	XS-VLDL-PL	20:17843968:A:C	rs2618568	XS_VLDL_PL	C	A	0.616538	-0.0160716	0.00420485	4.39794
20_2	L-LDL-C_percent	20:17843968:A:C	rs2618568	L_LDL_C_pct	C	A	0.616538	-0.0222885	0.00415677	8.4318
20_2	M-LDL-C_percent	20:17843968:A:C	rs2618568	M_LDL_C_pct	C	A	0.616538	-0.00871266	0.00426807	1.39794
20_2	M-LDL-PL	20:17843968:A:C	rs2618568	M_LDL_PL	C	A	0.616538	-0.0179883	0.0042705	5.31876
20_2	M-LDL-FC_percent	20:17843968:A:C	rs2618568	M_LDL_FC_pct	C	A	0.616538	-0.0191259	0.00409022	6.04576
20_2	S-HDL-CE_percent	20:17843968:A:C	rs2618568	S_HDL_CE_pct	C	A	0.616538	-0.011572	0.00420558	2.39794
20_2	S-LDL-FC	20:17844684:G:T	rs2618566	S_LDL_FC	G	T	0.660287	-0.0303427	0.00435418	13.4437
20_2	Serum-C	20:17844684:G:T	rs2618566	Total_C	G	T	0.660287	-0.0219844	0.0042221	7.72125
20_2	EstC	20:17844684:G:T	rs2618566	Total_CE	G	T	0.660287	-0.0217869	0.00420705	7.67778
20_2	FreeC	20:17844684:G:T	rs2618566	Total_FC	G	T	0.660287	-0.0220422	0.00426043	7.79588
20_2	S-HDL-C_percent	20:17843968:A:C	rs2618568	S_HDL_C_pct	C	A	0.616538	-0.0196745	0.00421674	6.284
20_2	S-LDL-PL	20:17844684:G:T	rs2618566	S_LDL_PL	G	T	0.660287	-0.0296363	0.00435092	12.9586
20_2	ApoB	20:17843968:A:C	rs2618568	ApoB	C	A	0.616538	-0.0210438	0.00425891	6.88606
20_2	XS-VLDL-C	20:17843968:A:C	rs2618568	XS_VLDL_C	C	A	0.616538	-0.0209194	0.0041392	6.79588
20_2	XS-VLDL-FC	20:17843968:A:C	rs2618568	XS_VLDL_FC	C	A	0.616538	-0.0184477	0.00419009	5.49485
20_2	XS-VLDL-PL_percent	20:17844492:G:T	rs2618567	XS_VLDL_PL_pct	G	T	0.658874	-0.00281114	0.00425583	0.309804
20_2	XS-VLDL-L	20:17843968:A:C	rs2618568	XS_VLDL_L	C	A	0.616538	-0.0161758	0.00419183	4.45593
20_2	XS-VLDL-CE	20:17843968:A:C	rs2618568	XS_VLDL_CE	C	A	0.616538	-0.0215919	0.0041153	7.26761
20_2	Remnant-C	20:17843968:A:C	rs2618568	Remnant_C	C	A	0.616538	-0.0181924	0.0042368	5.29243
20_2	XS-VLDL-P	20:17843968:A:C	rs2618568	XS_VLDL_P	C	A	0.616538	-0.0173019	0.00420778	4.88606
20_2	S-HDL-FC_percent	20:17843968:A:C	rs2618568	S_HDL_FC_pct	C	A	0.616538	-0.0306718	0.00404679	15.7447
20_2	ApoBbyApoA1	20:17843968:A:C	rs2618568	ApoB_by_ApoA1	C	A	0.616538	-0.0206338	0.00419925	6.5376
20_2	SM	20:17844684:G:T	rs2618566	Sphingomyelins	G	T	0.660301	-0.0198157	0.00407751	6.69897
20_2	LA	20:17844684:G:T	rs2618566	LA	G	T	0.660301	-0.0120502	0.00427767	2.52288
20_2	S-VLDL-CE	20:17843968:A:C	rs2618568	S_VLDL_CE	C	A	0.616538	-0.0126311	0.00425866	2.72125
20_2	FAw6	20:17844684:G:T	rs2618566	Omega_6	G	T	0.660301	-0.0119969	0.00425961	2.56864
20_2	S-HDL-PL	20:17843968:A:C	rs2618568	S_HDL_PL	C	A	0.616538	0.0161984	0.00422662	3.95861
20_2	PUFA	20:17844684:G:T	rs2618566	PUFA	G	T	0.660301	-0.0118801	0.00425475	2.58503
20_3	Ace	20:25000683:C:T	rs145679432	Acetate	C	T	0.008885	0.145437	0.0227528	9.79588
20_4	UnsatDeg	20:33875369:A:G	rs149545885	Unsaturation	A	G	0.001383	-0.00663955	0.0529623	0.0315171
20_4	FAw3	20:33875369:A:G	rs149545885	Omega_3	A	G	0.001383	-0.108967	0.0547717	1.39794
20_4	XS-VLDL-PL	20:34367277:A:G	rs6058322	XS_VLDL_PL	G	A	0.869212	0.0345065	0.00605619	7.58503
20_4	IDL-FC	20:34307765:C:G	rs2378392	IDL_FC	C	G	0.870786	0.0204319	0.00597224	3.39794
20_5	XS-VLDL-PL	20:39165692:A:G	rs117113213	XS_VLDL_PL	G	A	0.032486	0.0970413	0.0116325	18.1675
20_5	IDL-P	20:39165692:A:G	rs117113213	IDL_P	G	A	0.032486	0.0942246	0.0116736	15.4437
20_5	IDL-L	20:39165692:A:G	rs117113213	IDL_L	G	A	0.032486	0.0820974	0.0114075	12.585
20_5	XS-VLDL-L	20:39165692:A:G	rs117113213	XS_VLDL_L	G	A	0.032486	0.0967294	0.0115965	17.9586
20_5	Remnant-C	20:39165692:A:G	rs117113213	Remnant_C	G	A	0.032486	0.102081	0.0117209	18.3279
20_5	IDL-CE	20:39165692:A:G	rs117113213	IDL_CE	G	A	0.032486	0.075391	0.0113912	10.4437
20_5	XS-VLDL-P	20:39165692:A:G	rs117113213	XS_VLDL_P	G	A	0.032486	0.0972975	0.0116406	17.8239
20_5	ApoB	20:39165692:A:G	rs117113213	ApoB	G	A	0.032486	0.099	0.0117821	17
20_5	IDL-C	20:39165692:A:G	rs117113213	IDL_C	G	A	0.032486	0.0760431	0.011395	10.6576
20_5	XS-VLDL-FC	20:39165692:A:G	rs117113213	XS_VLDL_FC	G	A	0.032486	0.0966232	0.0115917	17.6198
20_5	IDL-PL	20:39165692:A:G	rs117113213	IDL_PL	G	A	0.032486	0.0829044	0.0113852	13.1871
20_5	L-LDL-P	20:39165692:A:G	rs117113213	L_LDL_P	G	A	0.032486	0.0937001	0.0117574	15.4089
20_5	L-LDL-PL	20:39165692:A:G	rs117113213	L_LDL_PL	G	A	0.032486	0.0893367	0.0117091	14.041
20_5	FreeC	20:39179822:C:G	rs1883711	Total_FC	G	C	0.0312	0.0939529	0.0118539	15.7696
20_5	L-LDL-L	20:39165692:A:G	rs117113213	L_LDL_L	G	A	0.032486	0.0860491	0.0116835	13.284
20_5	XS-VLDL-C	20:39165692:A:G	rs117113213	XS_VLDL_C	G	A	0.032486	0.08984	0.0114509	15.5086
20_5	L-LDL-CE	20:39165692:A:G	rs117113213	L_LDL_CE	G	A	0.032486	0.0838118	0.0116937	12.7212
20_5	M-LDL-PL	20:39165692:A:G	rs117113213	M_LDL_PL	G	A	0.032486	0.09469	0.0118141	15.4815
20_5	L-LDL-C	20:39165692:A:G	rs117113213	L_LDL_C	G	A	0.032486	0.081789	0.0116662	12.1135
20_5	IDL-FC	20:39165692:A:G	rs117113213	IDL_FC	G	A	0.032486	0.0760396	0.0114226	10.7696
20_5	M-LDL-P	20:39165692:A:G	rs117113213	M_LDL_P	G	A	0.032486	0.0916893	0.0118307	14.585
20_5	Serum-C	20:39165692:A:G	rs117113213	Total_C	G	A	0.032486	0.0775454	0.0114223	11.6198
20_5	M-LDL-L	20:39165692:A:G	rs117113213	M_LDL_L	G	A	0.032486	0.0952886	0.0118141	15.7959
20_5	LDL-C	20:39165692:A:G	rs117113213	LDL_C	G	A	0.032486	0.0873401	0.0117473	13.585
20_5	S-LDL-P	20:39165692:A:G	rs117113213	S_LDL_P	G	A	0.032486	0.0933913	0.0118089	15.3665
20_5	EstC	20:39165692:A:G	rs117113213	Total_CE	G	A	0.032486	0.0733619	0.0113816	10.5376
20_5	S-LDL-L	20:39165692:A:G	rs117113213	S_LDL_L	G	A	0.032486	0.0892105	0.0117954	14
20_5	L-LDL-FC	20:39165692:A:G	rs117113213	L_LDL_FC	G	A	0.032486	0.0745732	0.0115864	9.92082
20_5	S-VLDL-CE	20:39165692:A:G	rs117113213	S_VLDL_CE	G	A	0.032486	0.111605	0.0117814	22.0605
20_5	M-LDL-FC	20:39165692:A:G	rs117113213	M_LDL_FC	G	A	0.032486	0.0805647	0.0117838	11.3872
20_5	XS-VLDL-CE	20:39142516:A:G	rs2207132	XS_VLDL_CE	G	A	0.033125	0.0815661	0.0111426	13.5086
20_5	M-LDL-C	20:39165692:A:G	rs117113213	M_LDL_C	G	A	0.032486	0.0938383	0.0118191	15.2366
20_5	M-LDL-CE	20:39165692:A:G	rs117113213	M_LDL_CE	G	A	0.032486	0.0962873	0.0118134	16.1871
20_5	PUFA	20:39179822:C:G	rs1883711	PUFA	G	C	0.031191	0.09328	0.0118393	16.0223
20_5	S-LDL-PL	20:39179822:C:G	rs1883711	S_LDL_PL	G	C	0.0312	0.0793458	0.0121056	10.6576
20_5	S-VLDL-C	20:39165692:A:G	rs117113213	S_VLDL_C	G	A	0.032486	0.109999	0.0117953	21.2518
20_5	S-LDL-C	20:39165692:A:G	rs117113213	S_LDL_C	G	A	0.032486	0.0917879	0.0118092	14.6778
20_5	S-LDL-CE	20:39165692:A:G	rs117113213	S_LDL_CE	G	A	0.032486	0.0978614	0.0118037	16.8239
20_5	S-LDL-FC	20:39165692:A:G	rs117113213	S_LDL_FC	G	A	0.032486	0.0658859	0.0117796	7.65758
20_5	FAw6	20:39179822:C:G	rs1883711	Omega_6	G	C	0.031191	0.0922513	0.0118528	15.4949
20_5	VLDL-C	20:39165692:A:G	rs117113213	VLDL_C	G	A	0.032486	0.107375	0.0117811	20.3872
20_5	M-LDL-FC_percent	20:39165692:A:G	rs117113213	M_LDL_FC_pct	G	A	0.032486	-0.0402601	0.0113154	4.25181
20_5	L-LDL-PL_percent	20:39165692:A:G	rs117113213	L_LDL_PL_pct	G	A	0.032486	-0.00043099	0.0118015	0.091515
20_5	TotFA	20:39179822:C:G	rs1883711	Total_FA	G	C	0.031191	0.0887091	0.0120419	13.8239
20_5	LA	20:39179822:C:G	rs1883711	LA	G	C	0.031191	0.089775	0.0119031	14.4318
20_5	S-LDL-FC_percent	20:39165692:A:G	rs117113213	S_LDL_FC_pct	G	A	0.032486	-0.0343585	0.0114468	3.4318
20_5	ApoBbyApoA1	20:39165692:A:G	rs117113213	ApoB_by_ApoA1	G	A	0.032486	0.0837328	0.011617	13.0132
20_5	S-VLDL-FC	20:39165692:A:G	rs117113213	S_VLDL_FC	G	A	0.032486	0.104912	0.0117989	19.1871
20_5	IDL-TG	20:39165692:A:G	rs117113213	IDL_TG	G	A	0.032486	0.0770831	0.0116645	11.9208
20_5	L-LDL-CE_percent	20:39165692:A:G	rs117113213	L_LDL_CE_pct	G	A	0.032486	0.0222848	0.0118288	1.37675
20_5	TotCho	20:39179822:C:G	rs1883711	Cholines	G	C	0.031191	0.0619569	0.0114139	7.92082
20_5	L-LDL-TG	20:39165692:A:G	rs117113213	L_LDL_TG	G	A	0.032486	0.0769673	0.0116939	11.3979
20_5	S-LDL-PL_percent	20:39165692:A:G	rs117113213	S_LDL_PL_pct	G	A	0.032486	-0.0872969	0.0117751	13.4318
20_5	FAw3	20:39142516:A:G	rs2207132	Omega_3	G	A	0.033122	0.0483146	0.0113681	5.17393
20_5	M-VLDL-CE	20:39165692:A:G	rs117113213	M_VLDL_CE	G	A	0.032486	0.0886531	0.0116902	14
20_5	S-VLDL-PL	20:39165692:A:G	rs117113213	S_VLDL_PL	G	A	0.032486	0.105945	0.0117751	20.0223
20_5	LDL-TG	20:39165692:A:G	rs117113213	LDL_TG	G	A	0.032486	0.0760805	0.0116728	11.2366
20_5	S-VLDL-L	20:39165692:A:G	rs117113213	S_VLDL_L	G	A	0.032486	0.0992544	0.0116838	18.5376
20_5	PC	20:39179822:C:G	rs1883711	Phosphatidylc	G	C	0.031191	0.0592857	0.0113721	7.30103
20_5	SFA	20:39179822:C:G	rs1883711	SFA	G	C	0.031191	0.0800695	0.0120272	11.3098
20_5	SM	20:39165692:A:G	rs117113213	Sphingomyelins	G	A	0.032478	0.0452607	0.011032	4.48149
20_5	M-LDL-CE_percent	20:39165692:A:G	rs117113213	M_LDL_CE_pct	G	A	0.032486	0.057884	0.0117459	6.85387
20_5	S-LDL-TG	20:39165692:A:G	rs117113213	S_LDL_TG	G	A	0.032486	0.0692111	0.011519	10.0362
20_5	DHA	20:39142516:A:G	rs2207132	DHA	G	A	0.033122	0.033126	0.0111616	2.67778
20_5	S-VLDL-P	20:39165692:A:G	rs117113213	S_VLDL_P	G	A	0.032486	0.0967374	0.0116502	17.9586
20_5	XS-VLDL-TG	20:39165692:A:G	rs117113213	XS_VLDL_TG	G	A	0.032486	0.0744338	0.0116247	11.6198
20_5	M-LDL-PL_percent	20:39165692:A:G	rs117113213	M_LDL_PL_pct	G	A	0.032486	-0.0280702	0.011789	2.17393
20_5	MUFA	20:39179822:C:G	rs1883711	MUFA	G	C	0.031191	0.0788185	0.0120191	11.2147
20_5	M-LDL-TG	20:39165692:A:G	rs117113213	M_LDL_TG	G	A	0.032486	0.0735799	0.0116311	10.6778
20_5	TotPG	20:39179822:C:G	rs1883711	Phosphoglyc	G	C	0.031191	0.0632094	0.0114956	8.04576
20_5	S-LDL-CE_percent	20:39165692:A:G	rs117113213	S_LDL_CE_pct	G	A	0.032486	0.0944481	0.0117775	16.0555
20_5	IDL-PL_percent	20:39142516:A:G	rs2207132	IDL_PL_pct	G	A	0.033125	-0.010503	0.0115893	0.107905
20_5	L-LDL-FC_percent	20:39179822:C:G	rs1883711	L_LDL_FC_pct	G	C	0.0312	-0.0183927	0.0115793	1.40894
20_5	M-VLDL-C	20:39165692:A:G	rs117113213	M_VLDL_C	G	A	0.032486	0.0969947	0.0117643	16.4437
20_5	M-HDL-TG	20:39179822:C:G	rs1883711	M_HDL_TG	G	C	0.0312	0.0736152	0.0119898	9.95861
20_5	S-LDL-C_percent	20:39165692:A:G	rs117113213	S_LDL_C_pct	G	A	0.032486	0.0726527	0.0118438	9.19382
20_5	HDL-TG	20:39165692:A:G	rs117113213	HDL_TG	G	A	0.032486	0.0673122	0.0116404	9.14267
20_5	XXL-VLDL-CE	20:39179822:C:G	rs1883711	XXL_VLDL_CE	G	C	0.0312	0.0809663	0.011728	12.7959
20_5	M-LDL-C_percent	20:39165692:A:G	rs117113213	M_LDL_C_pct	G	A	0.032486	0.0255774	0.0118074	1.4437
20_5	Serum-TG	20:39165692:A:G	rs117113213	Total_TG	G	A	0.032486	0.0700761	0.0114293	10.3468
20_5	L-LDL-C_percent	20:39142516:A:G	rs2207132	L_LDL_C_pct	G	A	0.033125	-0.000454021	0.0112549	0.091515
20_5	L-HDL-CE_percent	20:39165692:A:G	rs117113213	L_HDL_CE_pct	G	A	0.032486	-0.0514611	0.0112933	5.88606
20_5	M-VLDL-PL	20:39165692:A:G	rs117113213	M_VLDL_PL	G	A	0.032486	0.10302	0.0117793	18.9208
20_5	M-HDL-CE_percent	20:39165692:A:G	rs117113213	M_HDL_CE_pct	G	A	0.032486	-0.0604637	0.0114499	8.24413
20_5	L-VLDL-PL_percent	20:39165692:A:G	rs117113213	L_VLDL_PL_pct	G	A	0.032485	0.0778262	0.0114574	12.7447
20_5	M-VLDL-FC	20:39165692:A:G	rs117113213	M_VLDL_FC	G	A	0.032486	0.102347	0.011795	18.4685
20_5	M-VLDL-FC_percent	20:39165692:A:G	rs117113213	M_VLDL_FC_pct	G	A	0.032486	0.028266	0.0112269	1.67778
20_5	M-VLDL-L	20:39165692:A:G	rs117113213	M_VLDL_L	G	A	0.032486	0.096933	0.0117185	17.2218
20_5	XXL-VLDL-C	20:39179822:C:G	rs1883711	XXL_VLDL_C	G	C	0.0312	0.0775408	0.0117043	11.9586
20_5	S-VLDL-TG	20:39165692:A:G	rs117113213	S_VLDL_TG	G	A	0.032486	0.0661014	0.0114591	9.65758
20_5	His	20:39181070:C:G	rs6029183	His	C	G	0.389714	-0.0284178	0.00429205	10.4437
20_5	M-VLDL-P	20:39165692:A:G	rs117113213	M_VLDL_P	G	A	0.032486	0.101476	0.0117684	18.5086
20_5	XXL-VLDL-TG_percent	20:39142516:A:G	rs2207132	XXL_VLDL_TG_pct	G	A	0.033248	-0.0235112	0.0116261	1.31876
20_5	S-HDL-C	20:39678289:C:T	rs6016505	S_HDL_C	C	T	0.549535	0.0213111	0.00412786	7.08619
20_5	S-HDL-PL_percent	20:39178923:A:G	rs6029180	S_HDL_PL_pct	A	G	0.325091	0.00843324	0.00430916	1.18046
20_6	S-HDL-P	20:44551855:C:T	rs6073958	S_HDL_P	T	C	0.198725	0.181096	0.00518162	270.886
20_6	S-HDL-L	20:44551855:C:T	rs6073958	S_HDL_L	T	C	0.198725	0.167054	0.00516323	234.155
20_6	S-HDL-PL	20:44551855:C:T	rs6073958	S_HDL_PL	T	C	0.198725	0.148916	0.00513654	189.42
20_6	L-HDL-PL_percent	20:44551855:C:T	rs6073958	L_HDL_PL_pct	T	C	0.198725	0.162164	0.00501597	229.678
20_6	XL-HDL-P	20:44551855:C:T	rs6073958	XL_HDL_P	T	C	0.198725	-0.197564	0.00466381	inf
20_6	S-HDL-FC	20:44551855:C:T	rs6073958	S_HDL_FC	T	C	0.198725	0.10597	0.0050872	99.7696
20_6	XL-HDL-L	20:44551855:C:T	rs6073958	XL_HDL_L	T	C	0.198725	-0.210608	0.0046567	inf
20_6	HDL-D	20:44551855:C:T	rs6073958	HDL_size	T	C	0.198725	-0.189893	0.00459193	inf
20_6	XL-HDL-PL	20:44551855:C:T	rs6073958	XL_HDL_PL	T	C	0.198725	-0.213741	0.00465767	inf
20_6	XL-HDL-FC	20:44551855:C:T	rs6073958	XL_HDL_FC	T	C	0.198725	-0.216351	0.00482762	inf
20_6	XL-HDL-C	20:44551855:C:T	rs6073958	XL_HDL_C	T	C	0.198725	-0.202972	0.0046739	inf
20_6	XL-HDL-CE	20:44551855:C:T	rs6073958	XL_HDL_CE	T	C	0.198725	-0.196965	0.00464231	inf
20_6	XL-HDL-TG	20:44551855:C:T	rs6073958	XL_HDL_TG	T	C	0.198725	-0.061522	0.00509337	33.1487
20_6	S-HDL-C	20:44551855:C:T	rs6073958	S_HDL_C	T	C	0.198725	0.172227	0.0051724	246.252
20_6	L-HDL-TG	20:44551855:C:T	rs6073958	L_HDL_TG	T	C	0.198725	-0.0479622	0.00497797	20.9208
20_6	L-HDL-CE_percent	20:44545460:A:G	rs4812975	L_HDL_CE_pct	G	A	0.750341	0.116671	0.00456757	146.569
20_6	L-HDL-C_percent	20:44545460:A:G	rs4812975	L_HDL_C_pct	G	A	0.750341	0.143983	0.00449973	231.097
20_6	S-HDL-CE	20:44551855:C:T	rs6073958	S_HDL_CE	T	C	0.198725	0.186259	0.00518902	285.387
20_6	L-HDL-CE	20:44551855:C:T	rs6073958	L_HDL_CE	T	C	0.198725	-0.161872	0.0045789	278.509
20_6	L-HDL-C	20:44551855:C:T	rs6073958	L_HDL_C	T	C	0.198725	-0.16451	0.00456624	289.638
20_6	L-HDL-FC	20:44551855:C:T	rs6073958	L_HDL_FC	T	C	0.198725	-0.170873	0.00454375	316.131
20_6	M-HDL-P	20:44576502:C:T	rs7679	M_HDL_P	T	C	0.186404	-0.00821314	0.00489553	0.677781
20_6	M-HDL-L	20:44590298:C:G	rs6073972	M_HDL_L	C	G	0.186127	0.00207875	0.00493442	0.443698
20_6	S-VLDL-PL_percent	20:44563007:C:T	rs1057208	S_VLDL_PL_pct	C	T	0.186275	-0.0567093	0.00508513	30.3872
20_6	L-HDL-L	20:44551855:C:T	rs6073958	L_HDL_L	T	C	0.198725	-0.155838	0.00454941	261.377
20_6	L-HDL-P	20:44551855:C:T	rs6073958	L_HDL_P	T	C	0.198725	-0.157277	0.00454123	267.569
20_6	L-HDL-FC_percent	20:44534651:A:G	rs6065904	L_HDL_FC_pct	G	A	0.214776	-0.198347	0.00467263	inf
20_6	M-HDL-PL	20:44576502:C:T	rs7679	M_HDL_PL	T	C	0.186404	0.00489612	0.0049685	0.886057
20_6	M-HDL-C	20:44576502:C:T	rs7679	M_HDL_C	T	C	0.186404	-0.0100552	0.00489024	1.10237
20_6	M-HDL-FC	20:44576502:C:T	rs7679	M_HDL_FC	T	C	0.186404	-0.0337572	0.00483641	10.9208
20_6	M-HDL-CE	20:44576502:C:T	rs7679	M_HDL_CE	T	C	0.186404	-0.00400972	0.00490837	0.21467
20_6	M-VLDL-CE_percent	20:44551855:C:T	rs6073958	M_VLDL_CE_pct	T	C	0.198725	-0.0704579	0.00487068	48.8539
20_6	M-VLDL-C_percent	20:44551855:C:T	rs6073958	M_VLDL_C_pct	T	C	0.198725	-0.0723812	0.00488332	51.1675
20_6	XL-HDL-CE_percent	20:44551855:C:T	rs6073958	XL_HDL_CE_pct	T	C	0.198707	0.0689368	0.00517911	40.1079
20_6	XXL-VLDL-CE_percent	20:44551855:C:T	rs6073958	XXL_VLDL_CE_pct	T	C	0.197581	0.0611731	0.00523255	31.4949
20_6	XL-HDL-C_percent	20:44551855:C:T	rs6073958	XL_HDL_C_pct	T	C	0.198707	0.15993	0.00494863	236.523
20_6	XXL-VLDL-PL_percent	20:44551855:C:T	rs6073958	XXL_VLDL_PL_pct	T	C	0.197581	0.133509	0.00522451	147.444
20_6	L-HDL-PL	20:44551855:C:T	rs6073958	L_HDL_PL	T	C	0.198725	-0.146078	0.00456317	228.301
20_6	S-VLDL-PL	20:44551855:C:T	rs6073958	S_VLDL_PL	T	C	0.198725	0.0346821	0.00517272	10.6576
20_6	LDL-D	20:44551855:C:T	rs6073958	LDL_size	T	C	0.198725	-0.0278972	0.00506533	7.50864
20_6	M-HDL-TG	20:44551855:C:T	rs6073958	M_HDL_TG	T	C	0.198725	0.0643502	0.00512133	38.4685
20_6	XL-HDL-PL_percent	20:44551855:C:T	rs6073958	XL_HDL_PL_pct	T	C	0.198707	-0.202028	0.0047586	inf
20_6	XXL-VLDL-C_percent	20:44551855:C:T	rs6073958	XXL_VLDL_C_pct	T	C	0.197581	0.0577506	0.00520428	28.7959
20_6	M-VLDL-TG_percent	20:44551855:C:T	rs6073958	M_VLDL_TG_pct	T	C	0.198725	0.0677417	0.0048992	44.7696
20_6	S-HDL-TG	20:44551855:C:T	rs6073958	S_HDL_TG	T	C	0.198725	0.118108	0.00502981	126.167
20_6	M-HDL-FC_percent	20:44551855:C:T	rs6073958	M_HDL_FC_pct	T	C	0.198725	-0.117508	0.00459768	145.886
20_6	S-VLDL-CE_percent	20:44551855:C:T	rs6073958	S_VLDL_CE_pct	T	C	0.198725	0.00808807	0.00511405	0.823909
20_6	XL-VLDL-CE_percent	20:44545048:C:T	rs4810479	XL_VLDL_CE_pct	C	T	0.750274	0.0130201	0.00457834	2.76955
20_6	XL-VLDL-C_percent	20:44545048:C:T	rs4810479	XL_VLDL_C_pct	C	T	0.750274	0.0284349	0.00457594	10.3188
20_6	ApoA1	20:43042364:C:T	rs1800961	ApoA1	C	T	0.030197	-0.12264	0.0110415	27.4685
20_6	IDL-FC_percent	20:44534651:A:G	rs6065904	IDL_FC_pct	G	A	0.214776	-0.0397423	0.00499143	15.5086
20_6	S-VLDL-FC	20:44551855:C:T	rs6073958	S_VLDL_FC	T	C	0.198725	0.0219565	0.00518316	4.49485
20_6	M-HDL-PL_percent	20:44545048:C:T	rs4810479	M_HDL_PL_pct	C	T	0.750222	-0.0236055	0.00452865	6.11351
20_6	L-LDL-FC_percent	20:44551855:C:T	rs6073958	L_LDL_FC_pct	T	C	0.198725	-0.0728358	0.00494598	50.2924
20_6	S-VLDL-P	20:44551855:C:T	rs6073958	S_VLDL_P	T	C	0.198725	0.0500815	0.00511786	22.4559
20_6	S-VLDL-TG	20:44551855:C:T	rs6073958	S_VLDL_TG	T	C	0.198725	0.0566679	0.0050339	30.2366
20_6	S-VLDL-L	20:44551855:C:T	rs6073958	S_VLDL_L	T	C	0.198725	0.0488012	0.00513261	21.1739
20_6	S-VLDL-C_percent	20:44551855:C:T	rs6073958	S_VLDL_C_pct	T	C	0.198725	-0.022283	0.00504523	5.49485
20_6	HDL-C	20:43042364:C:T	rs1800961	HDL_C	C	T	0.030197	-0.122488	0.0107782	29.2757
20_6	IDL-PL_percent	20:44563007:C:T	rs1057208	IDL_PL_pct	C	T	0.186275	-0.100416	0.00532913	81.0915
20_6	XS-VLDL-TG_percent	20:44551855:C:T	rs6073958	XS_VLDL_TG_pct	T	C	0.198725	0.104215	0.00492841	104.013
20_6	HDL2-C	20:43042364:C:T	rs1800961	NA	NA	NA	NA	NA	NA	NA
20_6	L-VLDL-CE_percent	20:44545048:C:T	rs4810479	L_VLDL_CE_pct	C	T	0.750215	0.0371563	0.00456661	17.041
20_6	XL-VLDL-TG_percent	20:44545048:C:T	rs4810479	XL_VLDL_TG_pct	C	T	0.750274	-0.0330603	0.00462517	13.4559
20_6	M-VLDL-PL_percent	20:44547970:C:T	rs2868346	M_VLDL_PL_pct	C	T	0.758798	0.0439723	0.0046382	22.4089
20_6	MUFAbyFA	20:44534651:A:G	rs6065904	MUFA_pct	G	A	0.214793	0.0491947	0.00482628	25.0555
20_6	IDL-C_percent	20:44589970:C:T	rs6073971	IDL_C_pct	C	T	0.186158	-0.00831094	0.00519253	1.07058
20_6	L-LDL-PL_percent	20:44570192:C:T	rs6073966	L_LDL_PL_pct	C	T	0.169023	0.0559437	0.00552175	22.585
20_6	M-VLDL-TG	20:44551855:C:T	rs6073958	M_VLDL_TG	T	C	0.198725	0.0507795	0.00503841	24.041
20_6	L-VLDL-C_percent	20:44534651:A:G	rs6065904	L_VLDL_C_pct	G	A	0.214784	-0.000501516	0.00491344	0.124939
20_6	EstC	20:43042364:C:T	rs1800961	Total_CE	C	T	0.030197	-0.0864874	0.0116353	13.3188
20_6	SM	20:43042364:C:T	rs1800961	Sphingomyelins	C	T	0.030192	-0.100182	0.0112775	18.6198
20_6	VLDL-TG	20:44551855:C:T	rs6073958	VLDL_TG	T	C	0.198725	0.0395629	0.00499149	15.5086
20_6	Serum-C	20:43042364:C:T	rs1800961	Total_C	C	T	0.030197	-0.0805672	0.0116769	11.5376
20_6	TGbyPG	20:44534651:A:G	rs6065904	TG_by_PG	G	A	0.214793	0.043343	0.00467308	20.4815
20_6	L-VLDL-TG_percent	20:44563007:C:T	rs1057208	L_VLDL_TG_pct	C	T	0.186284	-0.0540453	0.00528372	23.7696
20_6	XS-VLDL-TG	20:44551855:C:T	rs6073958	XS_VLDL_TG	T	C	0.198725	0.0399833	0.00510665	15.4685
20_6	L-HDL-TG_percent	20:44589970:C:T	rs6073971	L_HDL_TG_pct	C	T	0.186158	0.119225	0.00501957	130.481
20_6	HDL3-C	20:43042364:C:T	rs1800961	NA	NA	NA	NA	NA	NA	NA
20_6	L-LDL-C_percent	20:44594228:A:G	rs3746513	L_LDL_C_pct	G	A	0.334141	-0.0402007	0.00427587	21.1805
20_6	XS-VLDL-CE_percent	20:44551855:C:T	rs6073958	XS_VLDL_CE_pct	T	C	0.198725	-0.0965428	0.00489131	90.2147
20_6	M-VLDL-PL	20:44551855:C:T	rs6073958	M_VLDL_PL	T	C	0.198725	0.0165389	0.00517457	2.79588
20_6	IDL-FC	20:44563007:C:T	rs1057208	IDL_FC	C	T	0.186275	-0.0367006	0.00514071	13
20_6	M-LDL-PL_percent	20:44570192:C:T	rs6073966	M_LDL_PL_pct	C	T	0.169023	0.0515598	0.00551592	19.1739
20_6	TotCho	20:43042364:C:T	rs1800961	Cholines	C	T	0.030192	-0.0953227	0.0113449	16.2596
20_6	FreeC	20:43042364:C:T	rs1800961	Total_FC	C	T	0.030197	-0.0642492	0.0117829	7.35655
20_6	IDL-TG_percent	20:43042364:C:T	rs1800961	IDL_TG_pct	C	T	0.030197	0.0701024	0.0116644	9.50864
20_6	PC	20:43042364:C:T	rs1800961	Phosphatidylc	C	T	0.030192	-0.0918769	0.0113033	15.3279
20_6	S-VLDL-C	20:44534651:A:G	rs6065904	S_VLDL_C	G	A	0.214776	0.03471	0.00502831	10.7447
20_6	M-VLDL-P	20:44551855:C:T	rs6073958	M_VLDL_P	T	C	0.198725	0.0216884	0.00516977	4.50864
20_6	VLDL-D	20:44551855:C:T	rs6073958	VLDL_size	T	C	0.198725	0.0648047	0.00483614	41.8539
20_6	XS-VLDL-PL_percent	20:44551855:C:T	rs6073958	XS_VLDL_PL_pct	T	C	0.198725	0.0104538	0.00505879	1.40894
20_6	TotPG	20:43042364:C:T	rs1800961	Phosphoglyc	C	T	0.030192	-0.0917323	0.0114261	14.9208
20_6	S-LDL-PL	20:43042364:C:T	rs1800961	S_LDL_PL	C	T	0.030197	-0.0269203	0.0120332	1.69897
20_6	Tyr	20:43042364:C:T	rs1800961	Tyr	C	T	0.030193	-0.0731429	0.012043	8.88606
20_6	IDL-C	20:44589970:C:T	rs6073971	IDL_C	C	T	0.186158	-0.0275514	0.00513227	7.76955
20_6	XS-VLDL-C_percent	20:44551855:C:T	rs6073958	XS_VLDL_C_pct	T	C	0.198725	-0.0948232	0.00491684	86.2076
20_6	L-LDL-TG_percent	20:43042364:C:T	rs1800961	L_LDL_TG_pct	C	T	0.030197	0.0762737	0.011834	10.6383
20_6	FAw6	20:43042364:C:T	rs1800961	Omega_6	C	T	0.030192	-0.0744567	0.0117812	9.48149
20_6	M-VLDL-L	20:44551855:C:T	rs6073958	M_VLDL_L	T	C	0.198725	0.0268557	0.00514784	6.82391
20_6	PUFA	20:43042364:C:T	rs1800961	PUFA	C	T	0.030192	-0.0717226	0.0117677	8.79588
20_6	S-LDL-C_percent	20:44594228:A:G	rs3746513	S_LDL_C_pct	G	A	0.334141	0.0418009	0.00440389	20.9586
20_6	S-LDL-PL_percent	20:44570192:C:T	rs6073966	S_LDL_PL_pct	C	T	0.169023	-0.105861	0.00550938	86.4949
20_6	S-LDL-FC	20:43042364:C:T	rs1800961	S_LDL_FC	C	T	0.030197	-0.0450908	0.0120422	3.88606
20_6	M-VLDL-FC	20:44534651:A:G	rs6065904	M_VLDL_FC	G	A	0.214776	0.00247824	0.00502819	0.107905
20_6	M-LDL-C_percent	20:44594228:A:G	rs3746513	M_LDL_C_pct	G	A	0.334141	-0.0277325	0.00439035	9.79588
20_6	IDL-CE	20:44589970:C:T	rs6073971	IDL_CE	C	T	0.186158	-0.0241236	0.00513057	6.14874
20_6	XL-VLDL-FC_percent	20:44563007:C:T	rs1057208	XL_VLDL_FC_pct	C	T	0.186227	-0.0972924	0.00514759	82.6778
20_6	L-VLDL-TG	20:44534651:A:G	rs6065904	L_VLDL_TG	G	A	0.214776	0.0330873	0.00484222	11.6576
20_6	M-LDL-FC	20:43042364:C:T	rs1800961	M_LDL_FC	C	T	0.030197	-0.0568008	0.0120464	5.82391
20_6	PUFAbyFA	20:44534651:A:G	rs6065904	PUFA_pct	G	A	0.214793	-0.0480957	0.00484158	23.8861
20_6	L-LDL-FC	20:44563007:C:T	rs1057208	L_LDL_FC	C	T	0.186275	0.00622635	0.00521446	0.508638
20_6	S-VLDL-TG_percent	20:43042364:C:T	rs1800961	S_VLDL_TG_pct	C	T	0.030197	0.00714641	0.0116775	0.275724
20_6	L-LDL-PL	20:43042364:C:T	rs1800961	L_LDL_PL	C	T	0.030197	-0.0545327	0.0119701	5.50864
20_6	M-HDL-C_percent	20:43042364:C:T	rs1800961	M_HDL_C_pct	C	T	0.030197	-0.0960292	0.0114939	16.8239
20_6	Serum-TG	20:44551855:C:T	rs6073958	Total_TG	T	C	0.198725	0.0437755	0.00502082	18.6778
20_6	M-LDL-PL	20:43042364:C:T	rs1800961	M_LDL_PL	C	T	0.030197	-0.0386602	0.0120775	3.00436
20_6	S-HDL-TG_percent	20:43042364:C:T	rs1800961	S_HDL_TG_pct	C	T	0.030197	0.0747288	0.0114853	10.6576
20_6	FAw6byFA	20:44534651:A:G	rs6065904	Omega_6_pct	G	A	0.214793	-0.042939	0.00489581	18.6383
20_7	Crea	20:52731402:A:T	rs6127099	Creatinine	A	T	0.278929	-0.0239358	0.00406967	8.38722
20_8	Gln	20:56138747:A:G	NA	NA	NA	NA	NA	NA	NA	NA
20_9	Phe	20:62364180:A:G	rs6011066	Phe	G	A	0.673183	0.0118462	0.00439756	2.14874
20_9	His	20:62369895:A:G	rs1151624	His	A	G	0.755007	0.0184624	0.00481596	3.88606
20_9	Crea	20:62149840:A:G	rs2145166	Creatinine	G	A	0.139458	0.0162298	0.00517278	2.76955
21_1	M-LDL-PL_percent	21:42366206:C:T	rs62217829	M_LDL_PL_pct	C	T	0.057028	0.0107735	0.0089891	0.568636
22_1	Cit	22:19253274:C:T	rs9605972	Citrate	T	C	0.395429	0.0874558	0.0042005	97.7959
22_1	Ala	22:19225650:C:T	rs807466	Ala	C	T	0.644636	0.0250657	0.00427748	8.33724
22_1	Lac	22:19180589:A:G	rs762523	Lactate	A	G	0.631988	0.0141354	0.00428085	3.01773
22_1	Pyr	22:19253274:C:T	rs9605972	Pyruvate	T	C	0.395313	-0.0172841	0.00423497	4.34679
22_2	ApoA1	22:21945096:A:T	rs5749502	ApoA1	T	A	0.189666	-0.0397373	0.00482148	16.284
22_2	XL-HDL-FC	22:21970810:C:G	rs4821114	XL_HDL_FC	G	C	0.189735	-0.00146237	0.00491085	0.05061
22_2	HDL-C	22:21945096:A:T	rs5749502	HDL_C	T	A	0.189666	-0.0348986	0.00470808	13.6383
22_2	HDL2-C	22:21945096:A:T	rs5749502	NA	NA	NA	NA	NA	NA	NA
22_2	XL-HDL-L	22:21970810:C:G	rs4821114	XL_HDL_L	G	C	0.189735	-0.0124033	0.00473811	1.82391
22_2	XL-HDL-P	22:21970810:C:G	rs4821114	XL_HDL_P	G	C	0.189735	-0.0140934	0.00474491	2.30103
22_2	M-HDL-PL	22:21920903:A:G	rs131665	M_HDL_PL	A	G	0.192317	-0.0411048	0.00489743	16.8861
22_2	XL-HDL-C	22:21970810:C:G	rs4821114	XL_HDL_C	G	C	0.189735	-0.0116443	0.00475569	1.61979
22_2	M-HDL-P	22:21920903:A:G	rs131665	M_HDL_P	A	G	0.192317	-0.039567	0.00482614	16.1611
22_2	XL-HDL-PL	22:21970810:C:G	rs4821114	XL_HDL_PL	G	C	0.189735	-0.0119403	0.00473884	1.67778
22_2	HDL-D	22:21970810:C:G	rs4821114	HDL_size	G	C	0.189735	-0.0210827	0.00467123	5.20761
22_2	M-HDL-L	22:21920903:A:G	rs131665	M_HDL_L	A	G	0.192317	-0.0403845	0.00486269	16.5229
22_2	L-HDL-PL	22:21940310:A:G	rs5749495	L_HDL_PL	A	G	0.189666	-0.0274738	0.00464079	8.79588
22_2	L-HDL-P	22:21970810:C:G	rs4821114	L_HDL_P	G	C	0.189735	-0.0266231	0.00461926	8.3279
22_2	L-HDL-L	22:21970810:C:G	rs4821114	L_HDL_L	G	C	0.189735	-0.0266594	0.00462704	8.36653
22_2	L-HDL-CE	22:21970810:C:G	rs4821114	L_HDL_CE	G	C	0.189735	-0.0246538	0.00465785	7
22_2	PC	22:21920903:A:G	rs131665	Phosphatidylc	A	G	0.192297	-0.0344129	0.00490802	12.3372
22_2	L-HDL-C	22:21970810:C:G	rs4821114	L_HDL_C	G	C	0.189735	-0.0246408	0.00464503	7.01323
22_2	XL-HDL-CE	22:21970810:C:G	rs4821114	XL_HDL_CE	G	C	0.189735	-0.0143811	0.0047236	2.37675
22_2	L-HDL-FC	22:21970810:C:G	rs4821114	L_HDL_FC	G	C	0.189735	-0.0239458	0.00462201	6.74473
22_2	TotFA	22:21798907:A:G	rs465500	Total_FA	A	G	0.703332	0.00724958	0.00448284	0.886057
22_2	M-HDL-FC	22:21920903:A:G	rs131665	M_HDL_FC	A	G	0.192317	-0.0383732	0.00476821	15.5376
22_2	TotCho	22:21798907:A:G	rs465500	Cholines	A	G	0.703332	0.0149073	0.00424984	3.38722
22_2	TotPG	22:21798907:A:G	rs465500	Phosphoglyc	A	G	0.703332	0.0146133	0.00428008	3.21467
22_2	M-HDL-C	22:21920903:A:G	rs131665	M_HDL_C	A	G	0.192317	-0.0377385	0.00482102	14.8239
22_2	M-HDL-CE	22:21920903:A:G	rs131665	M_HDL_CE	A	G	0.192317	-0.0372764	0.0048388	14.3565
22_2	FAw6	22:21798351:C:G	rs458361	Omega_6	G	C	0.703417	0.0117128	0.00441419	1.95861
22_2	SFA	22:21798907:A:G	rs465500	SFA	A	G	0.703332	0.00708779	0.00447702	0.886057
22_2	XXL-VLDL-PL_percent	22:21982892:C:T	rs2298428	XXL_VLDL_PL_pct	C	T	0.182328	0.0124809	0.00538442	1.85387
22_2	MUFA	22:21798351:C:G	rs458361	MUFA	G	C	0.703417	0.00483311	0.00447552	0.508638
22_2	PUFA	22:21798907:A:G	rs465500	PUFA	A	G	0.703332	0.00863311	0.00440815	1.29243
22_2	LA	22:21798907:A:G	rs465500	LA	A	G	0.703332	0.0116708	0.00443146	1.92082
22_3	XL-HDL-FC_percent	22:30549071:A:C	rs5763821	XL_HDL_FC_pct	A	C	0.390701	-0.00623583	0.00384072	0.920819
22_3	XS-VLDL-FC_percent	22:30539821:C:T	rs2412974	XS_VLDL_FC_pct	C	T	0.360002	0.00148636	0.00426584	0.229148
22_4	S-HDL-TG_percent	22:38577515:A:G	rs2277844	S_HDL_TG_pct	G	A	0.559489	0.0225764	0.00397382	7.85387
22_4	TGbyPG	22:38601231:G:T	rs2267375	TG_by_PG	G	T	0.580623	0.022428	0.00390294	8.25181
22_4	S-HDL-TG	22:39028913:C:T	rs9306328	S_HDL_TG	C	T	0.374001	0.0134453	0.00414451	3.284
22_4	XS-VLDL-TG	22:38601231:G:T	rs2267375	XS_VLDL_TG	G	T	0.58062	0.0225145	0.00413864	7.76955
22_4	ApoBbyApoA1	22:38601231:G:T	rs2267375	ApoB_by_ApoA1	G	T	0.58062	0.0153828	0.00413591	3.38722
22_4	S-VLDL-TG	22:38601231:G:T	rs2267375	S_VLDL_TG	G	T	0.58062	0.0212883	0.00407983	7.18709
22_4	M-HDL-TG_percent	22:38601231:G:T	rs2267375	M_HDL_TG_pct	G	T	0.58062	0.0246921	0.00403269	9.23657
22_4	L-HDL-FC	22:38559448:A:C	rs731821	L_HDL_FC	C	A	0.355273	0.013709	0.00380197	3.19382
22_4	Serum-TG	22:38601231:G:T	rs2267375	Total_TG	G	T	0.58062	0.0206658	0.00406893	6.82391
22_4	HDL2-C	22:38572526:C:G	rs133015	metabolite_not_in_ukbb	metabolite_not_in_ukbb	metabolite_not_in_ukbb	metabolite_not_in_ukbb	metabolite_not_in_ukbb	metabolite_not_in_ukbb	metabolite_not_in_ukbb
22_4	VLDL-TG	22:38577515:A:G	rs2277844	VLDL_TG	G	A	0.559489	0.0173903	0.00401854	5.17393
22_4	L-HDL-C	22:38559448:A:C	rs731821	L_HDL_C	C	A	0.355273	0.0165544	0.00382092	4.40894
22_4	XL-HDL-FC	22:39160117:C:T	rs5750678	XL_HDL_FC	C	T	0.180563	-0.000539203	0.00502528	0.161151
22_4	S-VLDL-P	22:38601231:G:T	rs2267375	S_VLDL_P	G	T	0.58062	0.0205918	0.0041481	6.04576
22_5	Crea	22:40887074:C:T	rs56135013	Creatinine	C	T	0.091642	-0.0292765	0.00620312	5.61979
22_6	IDL-CE_percent	22:44324855:A:G	rs3747207	IDL_CE_pct	G	A	0.214999	-0.0336504	0.00493688	11.8239
22_6	IDL-TG_percent	22:44340904:C:T	rs2294915	IDL_TG_pct	C	T	0.231804	0.0244736	0.00474047	7.284
22_6	XL-HDL-FC_percent	22:44333694:G:T	rs2896019	XL_HDL_FC_pct	T	G	0.163429	-0.0244382	0.00496226	6.04576

### Sheet: TableS7_ICP_assoc_SNPs
Table S7. Lead SNPs at loci associated with intrahepatic cholestasis of pregnancy in FinnGen Data Freeze 7.
Locus_no	Chromosome	Position_hg19	Position_hg38	rsid	Effect allele	Other allele	Nearest gene	Consequence	EAF (effect allele frequency)	EAF_cases	EAF_controls	Effect	StdErr	Odds_ratio_calculated	P-value	Overlapping region in NMR meta-analysis
1	2	27730940	27508073	rs1260326	C	T	GCKR	missense	0.651172	0.71772	0.650608	0.305811	0.0398469	1.35773	1.65844e-14	2_2
2	2	44070935	43843796	rs6748810	G	A	ABCG8	intron	0.443379	0.320712	0.444418	-0.489952	0.0372267	0.612656	1.46555e-39	2_3
3	2	169834370	168977860	rs72623176	A	G	ABCB11	intron	0.0945368	0.0520521	0.0948968	-0.600766	0.0739672	0.548391	4.58353e-16	2_14
4	4	115374527	114453371	rs7660554	A	G	UGT8	intergenic	0.607819	0.560724	0.608218	-0.204521	0.0374346	0.815038	4.67079e-08	NA
5	6	17712059	17711828	rs9396794	A	G	NUP153	upstream gene	0.368614	0.321162	0.369016	-0.219749	0.0389086	0.80272	1.6248e-08	NA
6	7	87124822	87495506	rs17209837	C	T	ABCB1	intergenic	0.135362	0.0739726	0.135882	-0.63281	0.0616611	0.531097	1.03729e-24	7_14
7	8	59402570	58490011	rs7018333	G	A	CYP7A1	downstream gene	0.62363	0.541475	0.624326	-0.343843	0.0368833	0.70904	1.13684e-20	8_6
8	10	70989901	69230145	rs1983127	T	G	HKDC1	intron	0.285183	0.229531	0.285654	-0.299516	0.0428444	0.741177	2.73401e-12	NA
9	14	94844947	94378610	rs28929474	T	C	SERPINA1	missense	0.0195157	0.052784	0.0192338	0.999755	0.0951931	2.71762	8.4217e-26	14_7
10	19	36029852	35538950	rs12984928	C	T	GAPDHS	intron	0.677228	0.611323	0.677787	-0.261907	0.0381011	0.769583	6.2431e-12	NA
11	19	48376995	47873738	rs212100	C	T	SULT2A1	intron	0.848499	0.906091	0.848011	0.514981	0.0575184	1.67361	3.44905e-19	NA
12	20	43042364	44413724	rs1800961	T	C	HNF4A	missense	0.0450504	0.0777438	0.0447733	0.588263	0.074828	1.80086	3.7949e-15	20_6

### Sheet: TableS8_ICP_hyprcoloc
Table S8. HyprColoc analysis for shared regional associations and colocalization with intrahepatic cholestasis of pregnancy in FinnGen R7.
		Including all associated traits in locus:					Including one metabolic trait per locus:
Region in NMR GWAS	ICP nearest gene	Metabolic traits clustering with ICP	Posterior probability	Regional probability	Posterior explained	Candidate causal SNP	Metabolic trait clustering with ICP	Posterior probability	Regional probability	Posterior explained	Candidate causal SNP	Approach
2_2	GCKR	Alb, ApoA1, ApoB, ApoBbyApoA1, CLA, Cit, Crea, DAG, DAGbyTG, DHA, EstC, FALen, FAw6, Glol, HDL-D, HDL3-C, His, IDL-C_percent, IDL-L, IDL-P, IDL-TG_percent, L-HDL-CE, L-HDL-CE_percent, L-HDL-C, L-HDL-C_percent, L-HDL-FC, L-HDL-FC_percent, L-HDL-L, L-HDL-PL, L-HDL-PL_percent, L-HDL-P, L-HDL-TG_percent, L-LDL-CE, L-LDL-C_percent, L-LDL-L, L-LDL-PL, L-LDL-P, L-LDL-TG, L-LDL-TG_percent, L-VLDL-C_percent, L-VLDL-TG_percent, LA, LDL-C, LDL-D, LDL-TG, Lac, M-HDL-CE, M-HDL-CE_percent, M-HDL-C, M-HDL-C_percent, M-HDL-FC, M-HDL-L, M-HDL-PL, M-HDL-P, M-HDL-TG_percent, M-LDL-C, M-LDL-C_percent, M-LDL-FC, M-LDL-FC_percent, M-LDL-L, M-LDL-PL, M-LDL-P, M-LDL-TG, M-LDL-TG_percent, M-VLDL-CE_percent, M-VLDL-C_percent, M-VLDL-PL_percent, M-VLDL-TG_percent, PC, PUFA, Pyr, Remnant-C, S-HDL-C, S-HDL-FC_percent, S-HDL-L, S-HDL-P, S-HDL-TG_percent, S-LDL-C, S-LDL-C_percent, S-LDL-FC, S-LDL-FC_percent, S-LDL-L, S-LDL-PL, S-LDL-P, S-LDL-TG_percent, S-VLDL-CE, S-VLDL-CE_percent, S-VLDL-C_percent, S-VLDL-PL_percent, S-VLDL-TG_percent, Serum-C, TotCho, TotPG, Val, XL-HDL-CE_percent, XL-HDL-C_percent, XL-HDL-FC, XL-HDL-FC_percent, XL-HDL-L, XL-HDL-PL, XL-HDL-PL_percent, XL-HDL-P, XL-HDL-TG, XL-HDL-TG_percent, XL-VLDL-FC_percent, XL-VLDL-TG_percent, XS-VLDL-CE_percent, XS-VLDL-C, XS-VLDL-C_percent, XS-VLDL-FC, XS-VLDL-FC_percent, XS-VLDL-L, XS-VLDL-PL, XS-VLDL-PL_percent, XS-VLDL-P, XXL-VLDL-FC	0.9468	1	1	rs1260326	VLDL-TG	0.9974	1	1	rs1260326	Colocalization at causal variant
2_2	GCKR	Alb, ApoA1, ApoB, ApoBbyApoA1, CLA, Cit, Crea, DAG, DAGbyTG, DHA, EstC, FALen, FAw3, FAw6, Gln, Glol, HDL-D, HDL-TG, HDL3-C, His, IDL-C_percent, IDL-L, IDL-PL_percent, IDL-P, IDL-TG, IDL-TG_percent, Ile, L-HDL-CE, L-HDL-CE_percent, L-HDL-C, L-HDL-C_percent, L-HDL-FC, L-HDL-FC_percent, L-HDL-L, L-HDL-PL, L-HDL-PL_percent, L-HDL-P, L-HDL-TG_percent, L-LDL-CE, L-LDL-C_percent, L-LDL-L, L-LDL-PL, L-LDL-P, L-LDL-TG, L-LDL-TG_percent, L-VLDL-CE_percent, L-VLDL-C_percent, L-VLDL-TG_percent, LA, LAbyFA, LDL-C, LDL-D, LDL-TG, Lac, Leu, M-HDL-CE, M-HDL-CE_percent, M-HDL-C, M-HDL-C_percent, M-HDL-FC, M-HDL-L, M-HDL-PL, M-HDL-P, M-HDL-TG, M-HDL-TG_percent, M-LDL-C, M-LDL-C_percent, M-LDL-FC, M-LDL-FC_percent, M-LDL-L, M-LDL-PL, M-LDL-P, M-LDL-TG, M-LDL-TG_percent, M-VLDL-CE, M-VLDL-CE_percent, M-VLDL-C_percent, M-VLDL-PL_percent, M-VLDL-TG_percent, PC, PUFA, Pyr, Remnant-C, S-HDL-CE_percent, S-HDL-C, S-HDL-C_percent, S-HDL-FC, S-HDL-FC_percent, S-HDL-L, S-HDL-PL, S-HDL-P, S-HDL-TG_percent, S-LDL-C, S-LDL-C_percent, S-LDL-FC, S-LDL-FC_percent, S-LDL-L, S-LDL-PL, S-LDL-P, S-LDL-TG_percent, S-VLDL-CE, S-VLDL-CE_percent, S-VLDL-C, S-VLDL-C_percent, S-VLDL-PL_percent, S-VLDL-TG_percent, Serum-C, TotCho, TotPG, UnsatDeg, Val, XL-HDL-CE_percent, XL-HDL-C_percent, XL-HDL-FC, XL-HDL-FC_percent, XL-HDL-L, XL-HDL-PL, XL-HDL-PL_percent, XL-HDL-P, XL-HDL-TG, XL-HDL-TG_percent, XL-VLDL-C_percent, XL-VLDL-FC_percent, XL-VLDL-TG_percent, XS-VLDL-CE_percent, XS-VLDL-C, XS-VLDL-C_percent, XS-VLDL-FC, XS-VLDL-FC_percent, XS-VLDL-L, XS-VLDL-PL, XS-VLDL-PL_percent, XS-VLDL-P, XS-VLDL-TG_percent, XXL-VLDL-CE, XXL-VLDL-CE_percent, XXL-VLDL-FC	0	0.9098	1	rs1260326	VLDL-TG	0	1	1	rs1260326	Regional association probability
2_3	ABCG8	NA	NA	NA	NA	NA	NA	NA	NA	NA	NA	Colocalization at causal variant
2_3	ABCG8	NA	NA	NA	NA	NA	IDL-CE	0	0.999	0.4605	rs76866386	Regional association probability
2_14	ABCB11	NA	NA	NA	NA	NA	NA	NA	NA	NA	NA	Colocalization at causal variant
2_14	ABCB11	EstC, FAw6, FreeC, IDL-C, IDL-FC, IDL-L, IDL-PL, IDL-P, L-HDL-TG, L-LDL-FC, LA, PUFA, SM, Serum-C, TotCho	0	1	0.9444	rs10184673	FreeC	0	1	0.1224	rs28735569	Regional association probability
7_14	ABCB1	S-HDL-PL_percent	0.9064	1	0.0633	rs17209837	S-HDL-PL_percent	0.9064	1	0.0633	rs17209837	Colocalization at causal variant
7_14	ABCB1	S-HDL-PL_percent	0	1	0.0633	rs17209837	S-HDL-PL_percent	0	1	0.0633	rs17209837	Regional association probability
8_6	CYP7A1	ApoB, FAw6, FreeC, HDL-TG, LA, M-LDL-PL, M-VLDL-CE, Remnant-C, S-LDL-PL, S-VLDL-PL_percent, SFA, XL-HDL-TG, XXL-VLDL-CE	0.9739	1	0.8086	rs9297994	XL-HDL-TG	0.9866	1	0.3752	rs10107182	Colocalization at causal variant
8_6	CYP7A1	ApoB, FAw6, FreeC, HDL-TG, LA, M-LDL-PL, M-VLDL-CE, Remnant-C, S-LDL-PL, S-VLDL-PL_percent, SFA, XL-HDL-TG, XXL-VLDL-CE	0	1	0.8086	rs9297994	XL-HDL-TG	0	1	0.3752	rs10107182	Regional association probability
14_7	SERPINA1	ApoB, ApoBbyApoA1, EstC, FreeC, Gln, GlycA, HDL3-C, IDL-CE, IDL-C, IDL-FC, IDL-L, IDL-PL, IDL-P, L-LDL-CE, L-LDL-CE_percent, L-LDL-C, L-LDL-C_percent, L-LDL-FC, L-LDL-L, L-LDL-PL, L-LDL-PL_percent, L-LDL-P, L-LDL-TG, LDL-C, LDL-D, LDL-TG, M-HDL-PL_percent, M-LDL-CE, M-LDL-CE_percent, M-LDL-C, M-LDL-C_percent, M-LDL-FC, M-LDL-FC_percent, M-LDL-L, M-LDL-PL, M-LDL-PL_percent, M-LDL-P, M-LDL-TG, Remnant-C, S-HDL-C_percent, S-HDL-PL_percent, S-LDL-CE, S-LDL-C, S-LDL-C_percent, S-LDL-FC, S-LDL-L, S-LDL-PL, S-LDL-PL_percent, S-LDL-P, S-LDL-TG, S-VLDL-FC, Serum-C, XL-HDL-CE, XL-HDL-CE_percent, XL-HDL-C_percent, XL-HDL-PL_percent, XS-VLDL-CE_percent, XS-VLDL-C_percent, XS-VLDL-TG	0.7215	0.9999	1	rs28929474	GlycA	0.9881	1	0.5637	rs28929474	Colocalization at causal variant
14_7	SERPINA1	ApoB, ApoBbyApoA1, EstC, FreeC, Gln, GlycA, HDL3-C, ICP, IDL-CE, IDL-C, IDL-FC, IDL-L, IDL-PL, IDL-PL_percent, IDL-P, L-LDL-CE, L-LDL-CE_percent, L-LDL-C, L-LDL-C_percent, L-LDL-FC, L-LDL-L, L-LDL-PL, L-LDL-PL_percent, L-LDL-P, L-LDL-TG, LDL-C, LDL-D, LDL-TG, M-HDL-PL_percent, M-LDL-CE, M-LDL-CE_percent, M-LDL-C, M-LDL-C_percent, M-LDL-FC, M-LDL-FC_percent, M-LDL-L, M-LDL-PL, M-LDL-PL_percent, M-LDL-P, M-LDL-TG, Remnant-C, S-HDL-CE, S-HDL-CE_percent, S-HDL-C_percent, S-HDL-PL_percent, S-LDL-CE, S-LDL-C, S-LDL-C_percent, S-LDL-FC, S-LDL-L, S-LDL-PL, S-LDL-PL_percent, S-LDL-P, S-LDL-TG, S-VLDL-FC, S-VLDL-FC_percent, Serum-C, XL-HDL-CE, XL-HDL-CE_percent, XL-HDL-C, XL-HDL-C_percent, XL-HDL-PL_percent, XS-VLDL-CE_percent, XS-VLDL-C, XS-VLDL-C_percent, XS-VLDL-FC, XS-VLDL-TG	0	0.9917	1	rs28929474	GlycA	0	1	0.5637	rs28929474	Regional association probability
20_6	HNF4A	ApoA1, EstC, FAw6, FreeC, HDL-C, HDL-D, HDL2-C, HDL3-C, IDL-CE, IDL-C, IDL-C_percent, IDL-FC, IDL-FC_percent, IDL-TG_percent, L-HDL-CE, L-HDL-C, L-HDL-FC, L-HDL-FC_percent, L-HDL-L, L-HDL-PL, L-HDL-P, L-HDL-TG, L-LDL-C_percent, L-LDL-FC, L-LDL-PL, L-LDL-TG_percent, LDL-D, M-HDL-CE, M-HDL-C, M-HDL-C_percent, M-HDL-FC, M-HDL-FC_percent, M-HDL-L, M-HDL-PL, M-HDL-PL_percent, M-HDL-P, M-LDL-C_percent, M-LDL-FC, M-LDL-PL, M-VLDL-CE_percent, M-VLDL-C_percent, M-VLDL-TG_percent, PC, PUFA, PUFAbyFA, S-HDL-CE, S-HDL-C, S-HDL-FC, S-HDL-L, S-HDL-P, S-HDL-TG, S-HDL-TG_percent, S-LDL-C_percent, S-LDL-FC, S-LDL-PL, S-VLDL-CE_percent, S-VLDL-C_percent, S-VLDL-TG_percent, SM, Serum-C, TGbyPG, TotCho, TotPG, Tyr, XL-HDL-CE, XL-HDL-CE_percent, XL-HDL-C, XL-HDL-FC, XL-HDL-L, XL-HDL-PL, XL-HDL-PL_percent, XL-HDL-P, XL-HDL-TG, XL-VLDL-FC_percent, XL-VLDL-TG_percent, XS-VLDL-C_percent, XS-VLDL-PL_percent, XS-VLDL-TG_percent	0.4608	0.5239	1	rs1800961	S-HDL-P	0.8152	0.9136	1	rs1800961	Colocalization at causal variant
20_6	HNF4A	ApoA1, EstC, FAw6, FreeC, HDL-C, HDL-D, HDL2-C, HDL3-C, IDL-CE, IDL-C, IDL-C_percent, IDL-FC, IDL-FC_percent, IDL-TG_percent, L-HDL-CE, L-HDL-C, L-HDL-FC, L-HDL-FC_percent, L-HDL-L, L-HDL-PL, L-HDL-P, L-HDL-TG, L-LDL-C_percent, L-LDL-FC, L-LDL-PL, L-LDL-TG_percent, LDL-D, M-HDL-CE, M-HDL-C, M-HDL-C_percent, M-HDL-FC, M-HDL-FC_percent, M-HDL-L, M-HDL-PL, M-HDL-PL_percent, M-HDL-P, M-LDL-C_percent, M-LDL-FC, M-LDL-PL, M-VLDL-CE_percent, M-VLDL-C_percent, M-VLDL-TG_percent, PC, PUFA, S-HDL-CE, S-HDL-C, S-HDL-FC, S-HDL-L, S-HDL-P, S-HDL-TG, S-HDL-TG_percent, S-LDL-C_percent, S-LDL-FC, S-LDL-PL, S-VLDL-CE_percent, S-VLDL-C_percent, S-VLDL-TG_percent, SM, Serum-C, TGbyPG, TotCho, TotPG, Tyr, XL-HDL-CE, XL-HDL-CE_percent, XL-HDL-C, XL-HDL-FC, XL-HDL-L, XL-HDL-PL, XL-HDL-P, XL-HDL-TG, XL-VLDL-FC_percent, XS-VLDL-PL_percent, XS-VLDL-TG_percent	0	0.9119	1	rs1800961	S-HDL-P	0	0.9136	1	rs1800961	Regional association probability

### Sheet: TableS9_ICP_pathways
Table S9. Pathway analysis of intrahepatic cholestasis of pregnancy
Overrepresented GO biological process	Total number of genes in pathway	Number of genes	Expected number of genes	Fold Enrichment	Raw P-value	FDR P-value	Genes
lipid homeostasis (GO:0055088)	160	5	0.09	53.62	2.35e-08	0.000368	ABCB11, ABCG8, CYP7A1, GCKR, HNF4A
bile acid signaling pathway (GO:0038183)	12	3	0.01	> 100	6.84e-08	0.000536	ABCB11, ABCG8, CYP7A1
sterol homeostasis (GO:0055092)	89	4	0.05	77.11	1.87e-07	0.000587	ABCB11, ABCG8, CYP7A1, HNF4A
cholesterol homeostasis (GO:0042632)	88	4	0.05	77.99	1.79e-07	0.000703	ABCB11, ABCG8, CYP7A1, HNF4A
organic acid metabolic process (GO:0006082)	864	7	0.5	13.9	1.55e-07	0.00081	ABCB11, CYP7A1, HKDC1, GAPDHS, GCKR, HKDC1, SULT2A1
bile acid metabolic process (GO:0008206)	38	3	0.02	> 100	1.59e-06	0.00311	ABCB11, CYP7A1, SULT2A1
acylglycerol homeostasis (GO:0055090)	38	3	0.02	> 100	1.59e-06	0.00356	ABCG8, HNF4A, GCKR
triglyceride homeostasis (GO:0070328)	38	3	0.02	> 100	1.59e-06	0.00415	ABCG8, HNF4A, GCKR
response to xenobiotic stimulus (GO:0009410)	417	5	0.24	20.57	2.48e-06	0.00431	ABCB11, ABCB1, ABCG8, HNF4A, SULT2A1
carboxylic acid metabolic process (GO:0019752)	816	6	0.48	12,62	2.98e-06	0.00467	ABCB11, CYP7A1, HKDC1, GAPDHS,HNF4A, SULT2A1
carbohydrate homeostasis (GO:0033500)	196	4	0.11	35.02	4.01e-06	0.00484	CYP7A1, GCKR, HKDC1, HNF4A
oxoacid metabolic process (GO:0043436)	842	6	0.49	12,23	3.57e-06	0.00508	ABCB11, CYP7A1, HKDC1, GAPDHS, HNF4A, SULT2A1
glucose homeostasis (GO:0042593)	195	4	0.11	35.19	3.94e-06	0.00514	CYP7A1, GCKR, HKDC1, HNF4A
chemical homeostasis (GO:0048878)	897	6	0.52	11,48	5.14e-06	0.00575	ABCB11, ABCG8, CYP7A1, HKDC1, HNF4A, GCKR
monocarboxylic acid metabolic process (GO:0032787)	499	5	0.29	17.19	5.9e-06	0.00617	ABCB11, CYP7A1, GAPDHS, HKDC1, SULT2A1
small molecule metabolic process (GO:0044281)	1616	7	0.94	7,43	1.03e-05	0.0101	ABCB11, CYP7A1, HKDC1, GAPDHS, GCKR, HKDC1, SULT2A1
lipid transport (GO:0006869)	323	4	0.19	21.25	2.79e-05	0.0243	ABCB11, ABCB1, ABCG8, CYP7A1
regulation of biological quality (GO:0065008)	3730	9	2.17	4,14	2.74e-05	0.0252	ABCB11, ABCB1, CYP7A1, HKDC1, GCKR, HNF4A, HKDC1, SERPINA1, SULT2A1
lipid localization (GO:0010876)	358	4	0.21	19.17	4.15e-05	0.0283	ABCB11, ABCB1, ABCG8, CYP7A1
xenobiotic metabolic process (GO:0006805)	116	3	0.07	44.37	3.98e-05	0.0284	ABCB11, HNF4A, SULT2A1
regulation of small molecule metabolic process (GO:0062012)	351	4	0.2	19.55	3.85e-05	0.0287	ABCB11, CYP7A1, GAPDHS, GCKR
xenobiotic export from cell (GO:0046618)	14	2	0.01	> 100	3.72e-05	0.0291	ABCB11, ABCB1
regulation of bile acid metabolic process (GO:1904251)	14	2	0.01	> 100	3.72e-05	0.0306	ABCB11, CYP7A1
phospholipid homeostasis (GO:0055091)	17	2	0.01	> 100	5.29e-05	0.0345	ABCB11, HNF4A
homeostatic process (GO:0042592)	1386	6	0.81	7,43	6.1e-05	0.0383	ABCB11, ABCG8, CYP7A1, GCKR, HNF4A
response to hexose (GO:0009746)	139	3	0.08	37.03	6.74e-05	0.0406	CYP7A1, GCKR, HNF4A
response to monosaccharide (GO:0034284)	147	3	0.09	35.02	7.93e-05	0.046	CYP7A1, GCKR, HNF4A

### Sheet: TableS10_MR_results
Table S10. Mendelian randomization of non-lipid traits.
Exposure	Instrument	Number of MR variants	Outcome code	Outcome name	Outcome n	Outcome n cases	MR method	Beta	SE	p-value	het_pvalue	Q	I2
AcAce	full	10	phecode_550	Abdominal hernia	367542	45878	IVW (fixed)	0.0975679	0.0608847	0.109044	0.0106025	21.501	58.1414
AcAce	full	10	phecode_550	Abdominal hernia	367542	45878	IVW (random)	0.0975679	0.0941057	0.299833	0.0106025	21.501	58.1414
AcAce	full	10	phecode_550	Abdominal hernia	367542	45878	Weighted median	0.0832675	0.089613	0.352791
AcAce	full	10	phecode_550	Abdominal hernia	367542	45878	MR Egger beta	0.0319999	0.211127	0.879528	0.00670015	21.1737	57.4944
AcAce	full	10	phecode_550	Abdominal hernia	367542	45878	MR Egger intercept	0.00351146	0.0099852	0.725088	0.00670015	21.1737	57.4944
AcAce	strict	4	phecode_550	Abdominal hernia	367542	45878	IVW (fixed)	0.0622848	0.0904647	0.491138	0.0148287	10.49	71.4014
AcAce	strict	4	phecode_550	Abdominal hernia	367542	45878	IVW (random)	0.0622848	0.169163	0.712729	0.0148287	10.49	71.4014
AcAce	strict	4	phecode_550	Abdominal hernia	367542	45878	Weighted median	0.14288	0.113439	0.207838
AcAce	strict	4	phecode_550	Abdominal hernia	367542	45878	MR Egger beta	0.49259	0.369245	0.182188	0.0561163	5.76066	47.9226
AcAce	strict	4	phecode_550	Abdominal hernia	367542	45878	MR Egger intercept	-0.0284067	0.0221687	0.200057	0.0561163	5.76066	47.9226
AcAce	full	10	phecode_785	Abdominal pain	367542	23841	IVW (fixed)	0.034046	0.0812154	0.675065	0.399615	9.41802	4.43851
AcAce	full	10	phecode_785	Abdominal pain	367542	23841	IVW (random)	0.034046	0.0830801	0.681954	0.399615	9.41802	4.43851
AcAce	full	10	phecode_785	Abdominal pain	367542	23841	Weighted median	-0.00435703	0.108076	0.967842
AcAce	full	10	phecode_785	Abdominal pain	367542	23841	MR Egger beta	-0.103832	0.179506	0.562973	0.376764	8.60434	0
AcAce	full	10	phecode_785	Abdominal pain	367542	23841	MR Egger intercept	0.00738684	0.0084927	0.384417	0.376764	8.60434	0
AcAce	strict	4	phecode_785	Abdominal pain	367542	23841	IVW (fixed)	0.0929919	0.12039	0.439866	0.943535	0.383963	0
AcAce	strict	4	phecode_785	Abdominal pain	367542	23841	IVW (random)	0.0929919	0.12039	0.439866	0.943535	0.383963	0
AcAce	strict	4	phecode_785	Abdominal pain	367542	23841	Weighted median	0.0938396	0.135752	0.489402
AcAce	strict	4	phecode_785	Abdominal pain	367542	23841	MR Egger beta	-0.0389008	0.289341	0.89305	0.935818	0.132669	0
AcAce	strict	4	phecode_785	Abdominal pain	367542	23841	MR Egger intercept	0.00870632	0.0173677	0.616165	0.935818	0.132669	0
AcAce	full	10	phecode_514	Abnormal findings examination of lungs	367542	4541	IVW (fixed)	-0.0791646	0.179426	0.659061	0.60296	7.32849	0
AcAce	full	10	phecode_514	Abnormal findings examination of lungs	367542	4541	IVW (random)	-0.0791646	0.179426	0.659061	0.60296	7.32849	0
AcAce	full	10	phecode_514	Abnormal findings examination of lungs	367542	4541	Weighted median	-0.0202225	0.234977	0.931417
AcAce	full	10	phecode_514	Abnormal findings examination of lungs	367542	4541	MR Egger beta	-0.810066	0.380831	0.0334119	0.957196	2.59415	0
AcAce	full	10	phecode_514	Abnormal findings examination of lungs	367542	4541	MR Egger intercept	0.0394334	0.0181232	0.0295662	0.957196	2.59415	0
AcAce	strict	4	phecode_514	Abnormal findings examination of lungs	367542	4541	IVW (fixed)	-0.250545	0.264407	0.343348	0.251939	4.0897	26.645
AcAce	strict	4	phecode_514	Abnormal findings examination of lungs	367542	4541	IVW (random)	-0.250545	0.308716	0.417038	0.251939	4.0897	26.645
AcAce	strict	4	phecode_514	Abnormal findings examination of lungs	367542	4541	Weighted median	-0.210878	0.314697	0.502795
AcAce	strict	4	phecode_514	Abnormal findings examination of lungs	367542	4541	MR Egger beta	-1.19717	0.632036	0.0582051	0.503938	1.3706	0
AcAce	strict	4	phecode_514	Abnormal findings examination of lungs	367542	4541	MR Egger intercept	0.0631337	0.0382868	0.0991541	0.503938	1.3706	0
AcAce	full	10	phecode_598	Abnormal findings on examination of urine	367542	340	IVW (fixed)	-0.117677	0.647402	0.855765	0.57603	7.58905	0
AcAce	full	10	phecode_598	Abnormal findings on examination of urine	367542	340	IVW (random)	-0.117677	0.647402	0.855765	0.57603	7.58905	0
AcAce	full	10	phecode_598	Abnormal findings on examination of urine	367542	340	Weighted median	-0.552446	0.831521	0.506447
AcAce	full	10	phecode_598	Abnormal findings on examination of urine	367542	340	MR Egger beta	-2.49415	1.37542	0.0697733	0.878607	3.75401	0
AcAce	full	10	phecode_598	Abnormal findings on examination of urine	367542	340	MR Egger intercept	0.12883	0.0657857	0.0501918	0.878607	3.75401	0
AcAce	strict	4	phecode_598	Abnormal findings on examination of urine	367542	340	IVW (fixed)	-0.768417	0.945867	0.416565	0.468713	2.5366	0
AcAce	strict	4	phecode_598	Abnormal findings on examination of urine	367542	340	IVW (random)	-0.768417	0.945867	0.416565	0.468713	2.5366	0
AcAce	strict	4	phecode_598	Abnormal findings on examination of urine	367542	340	Weighted median	-0.711877	1.10383	0.518981
AcAce	strict	4	phecode_598	Abnormal findings on examination of urine	367542	340	MR Egger beta	-2.94393	2.27182	0.195028	0.489856	1.42729	0
AcAce	strict	4	phecode_598	Abnormal findings on examination of urine	367542	340	MR Egger intercept	0.144942	0.137615	0.292232	0.489856	1.42729	0
AcAce	full	10	phecode_611	Abnormal findings on mammogram or breast exam	361669	1663	IVW (fixed)	-0.146057	0.295699	0.621351	0.871031	4.55777	0
AcAce	full	10	phecode_611	Abnormal findings on mammogram or breast exam	361669	1663	IVW (random)	-0.146057	0.295699	0.621351	0.871031	4.55777	0
AcAce	full	10	phecode_611	Abnormal findings on mammogram or breast exam	361669	1663	Weighted median	-0.480065	0.389433	0.217677
AcAce	full	10	phecode_611	Abnormal findings on mammogram or breast exam	361669	1663	MR Egger beta	-0.893228	0.627667	0.15471	0.949789	2.73652	0
AcAce	full	10	phecode_611	Abnormal findings on mammogram or breast exam	361669	1663	MR Egger intercept	0.0402852	0.0298511	0.177164	0.949789	2.73652	0
AcAce	strict	4	phecode_611	Abnormal findings on mammogram or breast exam	361669	1663	IVW (fixed)	-0.126068	0.437258	0.773105	0.807421	0.974504	0
AcAce	strict	4	phecode_611	Abnormal findings on mammogram or breast exam	361669	1663	IVW (random)	-0.126068	0.437258	0.773105	0.807421	0.974504	0
AcAce	strict	4	phecode_611	Abnormal findings on mammogram or breast exam	361669	1663	Weighted median	-0.267071	0.504168	0.596302
AcAce	strict	4	phecode_611	Abnormal findings on mammogram or breast exam	361669	1663	MR Egger beta	-0.252235	1.04467	0.809207	0.619768	0.95682	0
AcAce	strict	4	phecode_611	Abnormal findings on mammogram or breast exam	361669	1663	MR Egger intercept	0.00841209	0.0632578	0.894208	0.619768	0.95682	0
AcAce	full	10	phecode_346	Abnormal findings on study of brain and/or nervous system	349003	328	IVW (fixed)	-0.0901045	0.666056	0.89239	0.32492	10.3237	12.8221
AcAce	full	10	phecode_346	Abnormal findings on study of brain and/or nervous system	349003	328	IVW (random)	-0.0901045	0.713358	0.899486	0.32492	10.3237	12.8221
AcAce	full	10	phecode_346	Abnormal findings on study of brain and/or nervous system	349003	328	Weighted median	-0.998712	0.86235	0.246812
AcAce	full	10	phecode_346	Abnormal findings on study of brain and/or nervous system	349003	328	MR Egger beta	-2.74361	1.42295	0.0538417	0.661721	5.87062	0
AcAce	full	10	phecode_346	Abnormal findings on study of brain and/or nervous system	349003	328	MR Egger intercept	0.143078	0.0678021	0.0348382	0.661721	5.87062	0
AcAce	strict	4	phecode_346	Abnormal findings on study of brain and/or nervous system	349003	328	IVW (fixed)	-0.85075	0.988488	0.389426	0.854828	0.777552	0
AcAce	strict	4	phecode_346	Abnormal findings on study of brain and/or nervous system	349003	328	IVW (random)	-0.85075	0.988488	0.389426	0.854828	0.777552	0
AcAce	strict	4	phecode_346	Abnormal findings on study of brain and/or nervous system	349003	328	Weighted median	-0.958002	1.13117	0.397045
AcAce	strict	4	phecode_346	Abnormal findings on study of brain and/or nervous system	349003	328	MR Egger beta	0.628828	2.40885	0.794055	0.85049	0.323885	0
AcAce	strict	4	phecode_346	Abnormal findings on study of brain and/or nervous system	349003	328	MR Egger intercept	-0.0976814	0.145025	0.500598	0.85049	0.323885	0
AcAce	full	10	phecode_396	Abnormal heart sounds	354273	2560	IVW (fixed)	0.358351	0.241208	0.137371	0.411442	9.28446	3.0638
AcAce	full	10	phecode_396	Abnormal heart sounds	354273	2560	IVW (random)	0.358351	0.24499	0.143545	0.411442	9.28446	3.0638
AcAce	full	10	phecode_396	Abnormal heart sounds	354273	2560	Weighted median	0.395005	0.311342	0.204542
AcAce	full	10	phecode_396	Abnormal heart sounds	354273	2560	MR Egger beta	0.453429	0.552823	0.412098	0.322403	9.24066	2.60435
AcAce	full	10	phecode_396	Abnormal heart sounds	354273	2560	MR Egger intercept	-0.00508248	0.0261009	0.845609	0.322403	9.24066	2.60435
AcAce	strict	4	phecode_396	Abnormal heart sounds	354273	2560	IVW (fixed)	0.0572677	0.359943	0.873588	0.205766	4.57421	34.4149
AcAce	strict	4	phecode_396	Abnormal heart sounds	354273	2560	IVW (random)	0.0572677	0.444458	0.897478	0.205766	4.57421	34.4149
AcAce	strict	4	phecode_396	Abnormal heart sounds	354273	2560	Weighted median	0.298364	0.420819	0.478319
AcAce	strict	4	phecode_396	Abnormal heart sounds	354273	2560	MR Egger beta	1.49699	0.867159	0.0842918	0.536888	1.24393	0
AcAce	strict	4	phecode_396	Abnormal heart sounds	354273	2560	MR Egger intercept	-0.0950302	0.052074	0.0680154	0.536888	1.24393	0
AcAce	full	10	phecode_350	Abnormal movement	367542	2651	IVW (fixed)	0.143728	0.237126	0.544433	0.0909175	15.0007	40.0027
AcAce	full	10	phecode_350	Abnormal movement	367542	2651	IVW (random)	0.143728	0.306136	0.638719	0.0909175	15.0007	40.0027
AcAce	full	10	phecode_350	Abnormal movement	367542	2651	Weighted median	0.266837	0.340149	0.432764
AcAce	full	10	phecode_350	Abnormal movement	367542	2651	MR Egger beta	-0.0412217	0.691913	0.952493	0.0625091	14.8313	39.3177
AcAce	full	10	phecode_350	Abnormal movement	367542	2651	MR Egger intercept	0.00986278	0.0326341	0.762482	0.0625091	14.8313	39.3177
AcAce	strict	4	phecode_350	Abnormal movement	367542	2651	IVW (fixed)	0.450567	0.358307	0.208576	0.182298	4.86055	38.2786
AcAce	strict	4	phecode_350	Abnormal movement	367542	2651	IVW (random)	0.450567	0.456076	0.323191	0.182298	4.86055	38.2786
AcAce	strict	4	phecode_350	Abnormal movement	367542	2651	Weighted median	0.500156	0.418788	0.232363
AcAce	strict	4	phecode_350	Abnormal movement	367542	2651	MR Egger beta	1.91509	0.86742	0.0272578	0.490787	1.42349	0
AcAce	strict	4	phecode_350	Abnormal movement	367542	2651	MR Egger intercept	-0.0954873	0.0515053	0.0637489	0.490787	1.42349	0
AcAce	full	10	phecode_589	Abnormal results of function study of kidney	337820	275	IVW (fixed)	1.33709	0.75411	0.0762166	0.781218	5.57882	0
AcAce	full	10	phecode_589	Abnormal results of function study of kidney	337820	275	IVW (random)	1.33709	0.75411	0.0762166	0.781218	5.57882	0
AcAce	full	10	phecode_589	Abnormal results of function study of kidney	337820	275	Weighted median	1.88423	1.00354	0.0604378
AcAce	full	10	phecode_589	Abnormal results of function study of kidney	337820	275	MR Egger beta	2.16899	1.61452	0.179135	0.731725	5.23925	0
AcAce	full	10	phecode_589	Abnormal results of function study of kidney	337820	275	MR Egger intercept	-0.043354	0.0743982	0.560076	0.731725	5.23925	0
AcAce	strict	4	phecode_589	Abnormal results of function study of kidney	337820	275	IVW (fixed)	1.77856	1.1262	0.114276	0.962681	0.285774	0
AcAce	strict	4	phecode_589	Abnormal results of function study of kidney	337820	275	IVW (random)	1.77856	1.1262	0.114276	0.962681	0.285774	0
AcAce	strict	4	phecode_589	Abnormal results of function study of kidney	337820	275	Weighted median	2.13669	1.27874	0.0947356
AcAce	strict	4	phecode_589	Abnormal results of function study of kidney	337820	275	MR Egger beta	1.37504	2.6839	0.60842	0.878825	0.258339	0
AcAce	strict	4	phecode_589	Abnormal results of function study of kidney	337820	275	MR Egger intercept	0.0260657	0.157367	0.868443	0.878825	0.258339	0
AcAce	full	10	phecode_516	Abnormal sputum	367542	2796	IVW (fixed)	0.0879315	0.228683	0.700598	0.590035	7.45329	0
AcAce	full	10	phecode_516	Abnormal sputum	367542	2796	IVW (random)	0.0879315	0.228683	0.700598	0.590035	7.45329	0
AcAce	full	10	phecode_516	Abnormal sputum	367542	2796	Weighted median	0.193802	0.314514	0.537766
AcAce	full	10	phecode_516	Abnormal sputum	367542	2796	MR Egger beta	0.218886	0.486304	0.652638	0.498316	7.36019	0
AcAce	full	10	phecode_516	Abnormal sputum	367542	2796	MR Egger intercept	-0.00706105	0.0231414	0.76027	0.498316	7.36019	0
AcAce	strict	4	phecode_516	Abnormal sputum	367542	2796	IVW (fixed)	0.0938815	0.341183	0.78319	0.383149	3.05549	1.81596
AcAce	strict	4	phecode_516	Abnormal sputum	367542	2796	IVW (random)	0.0938815	0.344323	0.785118	0.383149	3.05549	1.81596
AcAce	strict	4	phecode_516	Abnormal sputum	367542	2796	Weighted median	0.0783602	0.412997	0.849516
AcAce	strict	4	phecode_516	Abnormal sputum	367542	2796	MR Egger beta	0.434826	0.973863	0.655239	0.241193	2.84432	0
AcAce	strict	4	phecode_516	Abnormal sputum	367542	2796	MR Egger intercept	-0.0226529	0.0587871	0.699988	0.241193	2.84432	0
AcAce	full	10	phecode_175	Acquired absence of breast	182046	4678	IVW (fixed)	0.0727947	0.179181	0.684548	0.550072	7.84271	0
AcAce	full	10	phecode_175	Acquired absence of breast	182046	4678	IVW (random)	0.0727947	0.179181	0.684548	0.550072	7.84271	0
AcAce	full	10	phecode_175	Acquired absence of breast	182046	4678	Weighted median	0.150521	0.235891	0.523412
AcAce	full	10	phecode_175	Acquired absence of breast	182046	4678	MR Egger beta	0.439023	0.382209	0.250702	0.573063	6.66596	0
AcAce	full	10	phecode_175	Acquired absence of breast	182046	4678	MR Egger intercept	-0.0196212	0.0180878	0.27802	0.573063	6.66596	0
AcAce	strict	4	phecode_175	Acquired absence of breast	182046	4678	IVW (fixed)	-0.0114621	0.265336	0.965543	0.917279	0.507324	0
AcAce	strict	4	phecode_175	Acquired absence of breast	182046	4678	IVW (random)	-0.0114621	0.265336	0.965543	0.917279	0.507324	0
AcAce	strict	4	phecode_175	Acquired absence of breast	182046	4678	Weighted median	-0.0537283	0.299696	0.857721
AcAce	strict	4	phecode_175	Acquired absence of breast	182046	4678	MR Egger beta	-0.245769	0.638641	0.700363	0.84171	0.344638	0
AcAce	strict	4	phecode_175	Acquired absence of breast	182046	4678	MR Egger intercept	0.0154486	0.0383013	0.686696	0.84171	0.344638	0
AcAce	full	10	phecode_735	Acquired foot deformities	362281	11606	IVW (fixed)	0.119375	0.114614	0.297626	0.776386	5.62913	0
AcAce	full	10	phecode_735	Acquired foot deformities	362281	11606	IVW (random)	0.119375	0.114614	0.297626	0.776386	5.62913	0
AcAce	full	10	phecode_735	Acquired foot deformities	362281	11606	Weighted median	0.0423097	0.148138	0.775177
AcAce	full	10	phecode_735	Acquired foot deformities	362281	11606	MR Egger beta	-0.0999888	0.244339	0.682377	0.799781	4.59573	0
AcAce	full	10	phecode_735	Acquired foot deformities	362281	11606	MR Egger intercept	0.0117709	0.0115791	0.309361	0.799781	4.59573	0
AcAce	strict	4	phecode_735	Acquired foot deformities	362281	11606	IVW (fixed)	0.0418268	0.170196	0.805871	0.554958	2.08498	0
AcAce	strict	4	phecode_735	Acquired foot deformities	362281	11606	IVW (random)	0.0418268	0.170196	0.805871	0.554958	2.08498	0
AcAce	strict	4	phecode_735	Acquired foot deformities	362281	11606	Weighted median	-0.0227621	0.199241	0.909044
AcAce	strict	4	phecode_735	Acquired foot deformities	362281	11606	MR Egger beta	-0.33672	0.408653	0.409953	0.592498	1.04682	0
AcAce	strict	4	phecode_735	Acquired foot deformities	362281	11606	MR Egger intercept	0.024971	0.0245078	0.308249	0.592498	1.04682	0
AcAce	full	10	phecode_283	Acquired hemolytic anemias	337033	214	IVW (fixed)	0.00519044	0.836782	0.995051	0.996159	1.61949	0
AcAce	full	10	phecode_283	Acquired hemolytic anemias	337033	214	IVW (random)	0.00519044	0.836782	0.995051	0.996159	1.61949	0
AcAce	full	10	phecode_283	Acquired hemolytic anemias	337033	214	Weighted median	-0.456013	1.05192	0.664649
AcAce	full	10	phecode_283	Acquired hemolytic anemias	337033	214	MR Egger beta	-0.463298	1.79467	0.796289	0.992156	1.53241	0
AcAce	full	10	phecode_283	Acquired hemolytic anemias	337033	214	MR Egger intercept	0.0247849	0.0839926	0.76793	0.992156	1.53241	0
AcAce	strict	4	phecode_283	Acquired hemolytic anemias	337033	214	IVW (fixed)	-0.118413	1.23881	0.923849	0.963706	0.280212	0
AcAce	strict	4	phecode_283	Acquired hemolytic anemias	337033	214	IVW (random)	-0.118413	1.23881	0.923849	0.963706	0.280212	0
AcAce	strict	4	phecode_283	Acquired hemolytic anemias	337033	214	Weighted median	-0.4424	1.3947	0.751092
AcAce	strict	4	phecode_283	Acquired hemolytic anemias	337033	214	MR Egger beta	0.640812	3.0207	0.831998	0.902909	0.204267	0
AcAce	strict	4	phecode_283	Acquired hemolytic anemias	337033	214	MR Egger intercept	-0.0494746	0.179528	0.782869	0.902909	0.204267	0
AcAce	full	10	phecode_474	Acute and chronic tonsillitis	347811	2151	IVW (fixed)	0.141598	0.259338	0.585068	0.0739928	15.6747	42.5827
AcAce	full	10	phecode_474	Acute and chronic tonsillitis	347811	2151	IVW (random)	0.141598	0.342251	0.679076	0.0739928	15.6747	42.5827
AcAce	full	10	phecode_474	Acute and chronic tonsillitis	347811	2151	Weighted median	0.438819	0.392015	0.262973
AcAce	full	10	phecode_474	Acute and chronic tonsillitis	347811	2151	MR Egger beta	0.752532	0.731598	0.303661	0.0792838	14.0965	36.1545
AcAce	full	10	phecode_474	Acute and chronic tonsillitis	347811	2151	MR Egger intercept	-0.0330094	0.0348793	0.343951	0.0792838	14.0965	36.1545
AcAce	strict	4	phecode_474	Acute and chronic tonsillitis	347811	2151	IVW (fixed)	0.350385	0.387816	0.36627	0.315898	3.53776	15.2006
AcAce	strict	4	phecode_474	Acute and chronic tonsillitis	347811	2151	IVW (random)	0.350385	0.421143	0.405416	0.315898	3.53776	15.2006
AcAce	strict	4	phecode_474	Acute and chronic tonsillitis	347811	2151	Weighted median	0.552977	0.482003	0.251279
AcAce	strict	4	phecode_474	Acute and chronic tonsillitis	347811	2151	MR Egger beta	-0.0480403	1.18768	0.967735	0.190951	3.31148	9.40601
AcAce	strict	4	phecode_474	Acute and chronic tonsillitis	347811	2151	MR Egger intercept	0.02648	0.0716291	0.71162	0.190951	3.31148	9.40601
AcAce	full	10	phecode_483	Acute bronchitis and bronchiolitis	346788	363	IVW (fixed)	-1.06134	0.616503	0.0851513	0.367715	9.79045	8.07366
AcAce	full	10	phecode_483	Acute bronchitis and bronchiolitis	346788	363	IVW (random)	-1.06134	0.643006	0.0988222	0.367715	9.79045	8.07366
AcAce	full	10	phecode_483	Acute bronchitis and bronchiolitis	346788	363	Weighted median	-0.806918	0.869791	0.353556
AcAce	full	10	phecode_483	Acute bronchitis and bronchiolitis	346788	363	MR Egger beta	-1.63822	1.40003	0.241947	0.299764	9.52753	5.53687
AcAce	full	10	phecode_483	Acute bronchitis and bronchiolitis	346788	363	MR Egger intercept	0.0319423	0.0679827	0.638456	0.299764	9.52753	5.53687
AcAce	strict	4	phecode_483	Acute bronchitis and bronchiolitis	346788	363	IVW (fixed)	-1.26505	0.891348	0.155826	0.0564268	7.54447	60.2358
AcAce	strict	4	phecode_483	Acute bronchitis and bronchiolitis	346788	363	IVW (random)	-1.26505	1.41352	0.370807	0.0564268	7.54447	60.2358
AcAce	strict	4	phecode_483	Acute bronchitis and bronchiolitis	346788	363	Weighted median	-0.059961	1.33095	0.964066
AcAce	strict	4	phecode_483	Acute bronchitis and bronchiolitis	346788	363	MR Egger beta	-2.6357	3.88789	0.497819	0.0300404	7.01042	57.2066
AcAce	strict	4	phecode_483	Acute bronchitis and bronchiolitis	346788	363	MR Egger intercept	0.0956952	0.245165	0.696293	0.0300404	7.01042	57.2066
AcAce	full	10	phecode_464	Acute sinusitis	364449	250	IVW (fixed)	0.397667	0.779086	0.609752	0.511454	8.22688	0
AcAce	full	10	phecode_464	Acute sinusitis	364449	250	IVW (random)	0.397667	0.779086	0.609752	0.511454	8.22688	0
AcAce	full	10	phecode_464	Acute sinusitis	364449	250	Weighted median	0.230421	1.13316	0.838866
AcAce	full	10	phecode_464	Acute sinusitis	364449	250	MR Egger beta	-0.911622	1.63776	0.577781	0.494064	7.40085	0
AcAce	full	10	phecode_464	Acute sinusitis	364449	250	MR Egger intercept	0.0698474	0.0768515	0.363423	0.494064	7.40085	0
AcAce	strict	4	phecode_464	Acute sinusitis	364449	250	IVW (fixed)	1.44533	1.14094	0.205234	0.34176	3.34258	10.2489
AcAce	strict	4	phecode_464	Acute sinusitis	364449	250	IVW (random)	1.44533	1.20433	0.230096	0.34176	3.34258	10.2489
AcAce	strict	4	phecode_464	Acute sinusitis	364449	250	Weighted median	2.47427	1.44698	0.0872739
AcAce	strict	4	phecode_464	Acute sinusitis	364449	250	MR Egger beta	-0.934344	2.86021	0.743918	0.309611	2.34487	0
AcAce	strict	4	phecode_464	Acute sinusitis	364449	250	MR Egger intercept	0.159096	0.172466	0.356279	0.309611	2.34487	0
AcAce	full	10	phecode_465	Acute upper respiratory infections of multiple or unspecified sites	367314	3115	IVW (fixed)	-0.272347	0.218544	0.212694	0.216989	11.9352	24.5926
AcAce	full	10	phecode_465	Acute upper respiratory infections of multiple or unspecified sites	367314	3115	IVW (random)	-0.272347	0.25167	0.279182	0.216989	11.9352	24.5926
AcAce	full	10	phecode_465	Acute upper respiratory infections of multiple or unspecified sites	367314	3115	Weighted median	-0.0957384	0.288545	0.740042
AcAce	full	10	phecode_465	Acute upper respiratory infections of multiple or unspecified sites	367314	3115	MR Egger beta	0.401084	0.500994	0.423377	0.321254	9.25487	2.75395
AcAce	full	10	phecode_465	Acute upper respiratory infections of multiple or unspecified sites	367314	3115	MR Egger intercept	-0.0360867	0.0237081	0.127977	0.321254	9.25487	2.75395
AcAce	strict	4	phecode_465	Acute upper respiratory infections of multiple or unspecified sites	367314	3115	IVW (fixed)	-0.102288	0.324387	0.752512	0.236033	4.24665	29.356
AcAce	strict	4	phecode_465	Acute upper respiratory infections of multiple or unspecified sites	367314	3115	IVW (random)	-0.102288	0.385946	0.790984	0.236033	4.24665	29.356
AcAce	strict	4	phecode_465	Acute upper respiratory infections of multiple or unspecified sites	367314	3115	Weighted median	0.0604122	0.379991	0.873682
AcAce	strict	4	phecode_465	Acute upper respiratory infections of multiple or unspecified sites	367314	3115	MR Egger beta	1.14101	0.782409	0.144751	0.549529	1.19739	0
AcAce	strict	4	phecode_465	Acute upper respiratory infections of multiple or unspecified sites	367314	3115	MR Egger intercept	-0.0822262	0.0470883	0.080774	0.549529	1.19739	0
AcAce	full	10	phecode_304	Adjustment reaction	336285	369	IVW (fixed)	-0.46845	0.64033	0.464427	0.280725	10.9273	17.6375
AcAce	full	10	phecode_304	Adjustment reaction	336285	369	IVW (random)	-0.46845	0.705568	0.506733	0.280725	10.9273	17.6375
AcAce	full	10	phecode_304	Adjustment reaction	336285	369	Weighted median	-0.785757	0.84277	0.351155
AcAce	full	10	phecode_304	Adjustment reaction	336285	369	MR Egger beta	-0.5618	1.62663	0.729811	0.206181	10.9216	17.5945
AcAce	full	10	phecode_304	Adjustment reaction	336285	369	MR Egger intercept	0.00489246	0.0756977	0.948467	0.206181	10.9216	17.5945
AcAce	strict	4	phecode_304	Adjustment reaction	336285	369	IVW (fixed)	0.655783	0.971577	0.499696	0.182703	4.85532	38.2121
AcAce	strict	4	phecode_304	Adjustment reaction	336285	369	IVW (random)	0.655783	1.23602	0.595723	0.182703	4.85532	38.2121
AcAce	strict	4	phecode_304	Adjustment reaction	336285	369	Weighted median	-0.0299996	1.11737	0.978581
AcAce	strict	4	phecode_304	Adjustment reaction	336285	369	MR Egger beta	0.295775	3.75448	0.937208	0.0894193	4.82884	37.8733
AcAce	strict	4	phecode_304	Adjustment reaction	336285	369	MR Egger intercept	0.022714	0.216888	0.916593	0.0894193	4.82884	37.8733
AcAce	full	10	phecode_979	Adverse drug events and drug allergies	324713	434	IVW (fixed)	-0.361402	0.579826	0.533091	0.970111	2.84536	0
AcAce	full	10	phecode_979	Adverse drug events and drug allergies	324713	434	IVW (random)	-0.361402	0.579826	0.533091	0.970111	2.84536	0
AcAce	full	10	phecode_979	Adverse drug events and drug allergies	324713	434	Weighted median	-0.214466	0.738675	0.771557
AcAce	full	10	phecode_979	Adverse drug events and drug allergies	324713	434	MR Egger beta	-0.177327	1.2428	0.88654	0.945293	2.81732	0
AcAce	full	10	phecode_979	Adverse drug events and drug allergies	324713	434	MR Egger intercept	-0.00984505	0.058792	0.867012	0.945293	2.81732	0
AcAce	strict	4	phecode_979	Adverse drug events and drug allergies	324713	434	IVW (fixed)	0.290235	0.869951	0.738665	0.934952	0.425374	0
AcAce	strict	4	phecode_979	Adverse drug events and drug allergies	324713	434	IVW (random)	0.290235	0.869951	0.738665	0.934952	0.425374	0
AcAce	strict	4	phecode_979	Adverse drug events and drug allergies	324713	434	Weighted median	0.323673	0.979791	0.741136
AcAce	strict	4	phecode_979	Adverse drug events and drug allergies	324713	434	MR Egger beta	-0.0967114	2.1061	0.963374	0.825029	0.384674	0
AcAce	strict	4	phecode_979	Adverse drug events and drug allergies	324713	434	MR Egger intercept	0.0252431	0.125126	0.840119	0.825029	0.384674	0
AcAce	full	10	phecode_967	Adverse effects of sedatives or other central nervous system depressants and anesthetics	324847	568	IVW (fixed)	0.711957	0.504943	0.158547	0.851411	4.79965	0
AcAce	full	10	phecode_967	Adverse effects of sedatives or other central nervous system depressants and anesthetics	324847	568	IVW (random)	0.711957	0.504943	0.158547	0.851411	4.79965	0
AcAce	full	10	phecode_967	Adverse effects of sedatives or other central nervous system depressants and anesthetics	324847	568	Weighted median	0.0886576	0.679814	0.896238
AcAce	full	10	phecode_967	Adverse effects of sedatives or other central nervous system depressants and anesthetics	324847	568	MR Egger beta	0.709439	1.07987	0.511202	0.77876	4.79965	0
AcAce	full	10	phecode_967	Adverse effects of sedatives or other central nervous system depressants and anesthetics	324847	568	MR Egger intercept	0.00013555	0.0513804	0.997895	0.77876	4.79965	0
AcAce	strict	4	phecode_967	Adverse effects of sedatives or other central nervous system depressants and anesthetics	324847	568	IVW (fixed)	0.122775	0.760706	0.871781	0.871813	0.705908	0
AcAce	strict	4	phecode_967	Adverse effects of sedatives or other central nervous system depressants and anesthetics	324847	568	IVW (random)	0.122775	0.760706	0.871781	0.871813	0.705908	0
AcAce	strict	4	phecode_967	Adverse effects of sedatives or other central nervous system depressants and anesthetics	324847	568	Weighted median	-0.0301853	0.869216	0.972297
AcAce	strict	4	phecode_967	Adverse effects of sedatives or other central nervous system depressants and anesthetics	324847	568	MR Egger beta	0.741169	1.83516	0.686307	0.752465	0.568801	0
AcAce	strict	4	phecode_967	Adverse effects of sedatives or other central nervous system depressants and anesthetics	324847	568	MR Egger intercept	-0.0406169	0.109692	0.711174	0.752465	0.568801	0
AcAce	full	10	phecode_941	Adverse reaction to serum or vaccine	361427	408	IVW (fixed)	-0.0751945	0.594994	0.899432	0.302607	10.6207	15.2597
AcAce	full	10	phecode_941	Adverse reaction to serum or vaccine	361427	408	IVW (random)	-0.0751945	0.64635	0.907385	0.302607	10.6207	15.2597
AcAce	full	10	phecode_941	Adverse reaction to serum or vaccine	361427	408	Weighted median	-0.221057	0.87417	0.800364
AcAce	full	10	phecode_941	Adverse reaction to serum or vaccine	361427	408	MR Egger beta	-0.0271316	1.45384	0.985111	0.224246	10.6188	15.2448
AcAce	full	10	phecode_941	Adverse reaction to serum or vaccine	361427	408	MR Egger intercept	-0.00259536	0.069232	0.970096	0.224246	10.6188	15.2448
AcAce	strict	4	phecode_941	Adverse reaction to serum or vaccine	361427	408	IVW (fixed)	0.729829	0.903774	0.419358	0.0799969	6.75878	55.6133
AcAce	strict	4	phecode_941	Adverse reaction to serum or vaccine	361427	408	IVW (random)	0.729829	1.35654	0.590572	0.0799969	6.75878	55.6133
AcAce	strict	4	phecode_941	Adverse reaction to serum or vaccine	361427	408	Weighted median	0.829548	1.18914	0.485424
AcAce	strict	4	phecode_941	Adverse reaction to serum or vaccine	361427	408	MR Egger beta	0.349957	3.88785	0.928277	0.0347424	6.71959	55.3544
AcAce	strict	4	phecode_941	Adverse reaction to serum or vaccine	361427	408	MR Egger intercept	0.0252096	0.233417	0.913994	0.0347424	6.71959	55.3544
AcAce	full	10	alt	Alanine transaminase	346624		IVW (fixed)	-0.125931	0.0205214	8.43103e-10	1.04675e-95	470.75	98.0882
AcAce	full	10	alt	Alanine transaminase	346624		IVW (random)	-0.125931	0.148416	0.396158	1.04675e-95	470.75	98.0882
AcAce	full	10	alt	Alanine transaminase	346624		Weighted median	-0.00281399	0.035917	0.937552
AcAce	full	10	alt	Alanine transaminase	346624		MR Egger beta	-0.179061	0.334974	0.592961	3.35533e-96	468.86	98.0805
AcAce	full	10	alt	Alanine transaminase	346624		MR Egger intercept	0.00284663	0.0158513	0.85748	3.35533e-96	468.86	98.0805
AcAce	strict	4	alt	Alanine transaminase	346624		IVW (fixed)	-0.132148	0.0304431	1.41946e-05	3.40542e-13	61.1095	95.0908
AcAce	strict	4	alt	Alanine transaminase	346624		IVW (random)	-0.132148	0.137399	0.336157	3.40542e-13	61.1095	95.0908
AcAce	strict	4	alt	Alanine transaminase	346624		Weighted median	-0.0206362	0.0392486	0.599039
AcAce	strict	4	alt	Alanine transaminase	346624		MR Egger beta	-0.408246	0.343306	0.234376	2.88235e-10	43.9345	93.1717
AcAce	strict	4	alt	Alanine transaminase	346624		MR Egger intercept	0.0182173	0.0206027	0.376577	2.88235e-10	43.9345	93.1717
AcAce	full	10	alb	Albumin	320804		IVW (fixed)	0.0987693	0.0213287	3.64221e-06	2.62029e-36	190.938	95.2864
AcAce	full	10	alb	Albumin	320804		IVW (random)	0.0987693	0.09824	0.31471	2.62029e-36	190.938	95.2864
AcAce	full	10	alb	Albumin	320804		Weighted median	0.0704136	0.0395732	0.0751861
AcAce	full	10	alb	Albumin	320804		MR Egger beta	0.331001	0.201807	0.100968	5.2936e-30	157.513	94.2862
AcAce	full	10	alb	Albumin	320804		MR Egger intercept	-0.012444	0.00955086	0.192604	5.2936e-30	157.513	94.2862
AcAce	strict	4	alb	Albumin	320804		IVW (fixed)	-0.019613	0.0316439	0.535388	0.143346	5.42253	44.6753
AcAce	strict	4	alb	Albumin	320804		IVW (random)	-0.019613	0.0425433	0.64479	0.143346	5.42253	44.6753
AcAce	strict	4	alb	Albumin	320804		Weighted median	-0.0171851	0.0384983	0.655319
AcAce	strict	4	alb	Albumin	320804		MR Egger beta	-0.0295053	0.125169	0.813647	0.0671337	5.40214	44.4664
AcAce	strict	4	alb	Albumin	320804		MR Egger intercept	0.000652718	0.00751232	0.930762	0.0671337	5.40214	44.4664
AcAce	full	10	phecode_317	Alcohol-related disorders	357939	7217	IVW (fixed)	0.139189	0.144583	0.3357	0.19391	12.3573	27.1683
AcAce	full	10	phecode_317	Alcohol-related disorders	357939	7217	IVW (random)	0.139189	0.169417	0.411316	0.19391	12.3573	27.1683
AcAce	full	10	phecode_317	Alcohol-related disorders	357939	7217	Weighted median	0.0208107	0.192777	0.914033
AcAce	full	10	phecode_317	Alcohol-related disorders	357939	7217	MR Egger beta	-0.270543	0.347337	0.436034	0.257623	10.1066	10.9493
AcAce	full	10	phecode_317	Alcohol-related disorders	357939	7217	MR Egger intercept	0.0218919	0.0164016	0.181961	0.257623	10.1066	10.9493
AcAce	strict	4	phecode_317	Alcohol-related disorders	357939	7217	IVW (fixed)	0.0817972	0.215253	0.703943	0.362612	3.19441	6.08586
AcAce	strict	4	phecode_317	Alcohol-related disorders	357939	7217	IVW (random)	0.0817972	0.222118	0.71268	0.362612	3.19441	6.08586
AcAce	strict	4	phecode_317	Alcohol-related disorders	357939	7217	Weighted median	-0.00281807	0.255123	0.991187
AcAce	strict	4	phecode_317	Alcohol-related disorders	357939	7217	MR Egger beta	0.45227	0.59271	0.445431	0.274511	2.58553	0
AcAce	strict	4	phecode_317	Alcohol-related disorders	357939	7217	MR Egger intercept	-0.0243562	0.0354897	0.492531	0.274511	2.58553	0
AcAce	full	10	alp	Alkaline phosphatase	349615		IVW (fixed)	-0.4634	0.0204277	6.3221e-114	0	1636.16	99.4499
AcAce	full	10	alp	Alkaline phosphatase	349615		IVW (random)	-0.4634	0.275431	0.09248	0	1636.16	99.4499
AcAce	full	10	alp	Alkaline phosphatase	349615		Weighted median	-0.0353139	0.0335422	0.292423
AcAce	full	10	alp	Alkaline phosphatase	349615		MR Egger beta	-0.0258717	0.597791	0.965479	0	1506.81	99.4027
AcAce	full	10	alp	Alkaline phosphatase	349615		MR Egger intercept	-0.0234413	0.0282871	0.407277	0	1506.81	99.4027
AcAce	strict	4	alp	Alkaline phosphatase	349615		IVW (fixed)	-0.0465653	0.030316	0.12454	0.000893479	16.5045	81.8232
AcAce	strict	4	alp	Alkaline phosphatase	349615		IVW (random)	-0.0465653	0.0711072	0.512558	0.000893479	16.5045	81.8232
AcAce	strict	4	alp	Alkaline phosphatase	349615		Weighted median	-0.0258279	0.0388211	0.505856
AcAce	strict	4	alp	Alkaline phosphatase	349615		MR Egger beta	-0.164648	0.188392	0.382139	0.00126987	13.3377	77.5073
AcAce	strict	4	alp	Alkaline phosphatase	349615		MR Egger intercept	0.0077908	0.0113056	0.490755	0.00126987	13.3377	77.5073
AcAce	full	10	phecode_930	Allergic reaction to food	361242	223	IVW (fixed)	0.047557	0.823125	0.953927	0.14296	13.4578	33.1245
AcAce	full	10	phecode_930	Allergic reaction to food	361242	223	IVW (random)	0.047557	1.00654	0.962316	0.14296	13.4578	33.1245
AcAce	full	10	phecode_930	Allergic reaction to food	361242	223	Weighted median	-0.441246	1.19692	0.712387
AcAce	full	10	phecode_930	Allergic reaction to food	361242	223	MR Egger beta	2.74859	1.96954	0.162851	0.242995	10.3243	12.8274
AcAce	full	10	phecode_930	Allergic reaction to food	361242	223	MR Egger intercept	-0.143807	0.0922893	0.119181	0.242995	10.3243	12.8274
AcAce	strict	4	phecode_930	Allergic reaction to food	361242	223	IVW (fixed)	0.874114	1.2125	0.47096	0.282964	3.80794	21.2172
AcAce	strict	4	phecode_930	Allergic reaction to food	361242	223	IVW (random)	0.874114	1.36605	0.522248	0.282964	3.80794	21.2172
AcAce	strict	4	phecode_930	Allergic reaction to food	361242	223	Weighted median	0.477136	1.54492	0.757442
AcAce	strict	4	phecode_930	Allergic reaction to food	361242	223	MR Egger beta	1.06106	3.91106	0.786163	0.149373	3.80262	21.1071
AcAce	strict	4	phecode_930	Allergic reaction to food	361242	223	MR Egger intercept	-0.0125713	0.237764	0.957833	0.149373	3.80262	21.1071
AcAce	full	10	phecode_476	Allergic rhinitis	348263	2603	IVW (fixed)	0.201807	0.240263	0.400941	0.130755	13.7698	34.6393
AcAce	full	10	phecode_476	Allergic rhinitis	348263	2603	IVW (random)	0.201807	0.297186	0.4971	0.130755	13.7698	34.6393
AcAce	full	10	phecode_476	Allergic rhinitis	348263	2603	Weighted median	-0.25002	0.369381	0.498494
AcAce	full	10	phecode_476	Allergic rhinitis	348263	2603	MR Egger beta	0.240926	0.675318	0.721272	0.0881733	13.7624	34.6043
AcAce	full	10	phecode_476	Allergic rhinitis	348263	2603	MR Egger intercept	-0.00208053	0.031766	0.947779	0.0881733	13.7624	34.6043
AcAce	strict	4	phecode_476	Allergic rhinitis	348263	2603	IVW (fixed)	0.830361	0.361636	0.021669	0.433505	2.73981	0
AcAce	strict	4	phecode_476	Allergic rhinitis	348263	2603	IVW (random)	0.830361	0.361636	0.021669	0.433505	2.73981	0
AcAce	strict	4	phecode_476	Allergic rhinitis	348263	2603	Weighted median	0.887907	0.426865	0.0375195
AcAce	strict	4	phecode_476	Allergic rhinitis	348263	2603	MR Egger beta	1.1725	0.985947	0.234355	0.278856	2.55412	0
AcAce	strict	4	phecode_476	Allergic rhinitis	348263	2603	MR Egger intercept	-0.0222302	0.0582982	0.702967	0.278856	2.55412	0
AcAce	full	10	phecode_565	Anal and rectal conditions	356640	20227	IVW (fixed)	0.152555	0.0878501	0.0824678	0.888128	4.33345	0
AcAce	full	10	phecode_565	Anal and rectal conditions	356640	20227	IVW (random)	0.152555	0.0878501	0.0824678	0.888128	4.33345	0
AcAce	full	10	phecode_565	Anal and rectal conditions	356640	20227	Weighted median	0.157371	0.110469	0.15428
AcAce	full	10	phecode_565	Anal and rectal conditions	356640	20227	MR Egger beta	0.170274	0.187422	0.363611	0.826967	4.32199	0
AcAce	full	10	phecode_565	Anal and rectal conditions	356640	20227	MR Egger intercept	-0.000948542	0.00886309	0.914772	0.826967	4.32199	0
AcAce	strict	4	phecode_565	Anal and rectal conditions	356640	20227	IVW (fixed)	0.0888721	0.130559	0.496058	0.886788	0.641852	0
AcAce	strict	4	phecode_565	Anal and rectal conditions	356640	20227	IVW (random)	0.0888721	0.130559	0.496058	0.886788	0.641852	0
AcAce	strict	4	phecode_565	Anal and rectal conditions	356640	20227	Weighted median	0.106454	0.149547	0.476561
AcAce	strict	4	phecode_565	Anal and rectal conditions	356640	20227	MR Egger beta	0.276457	0.314352	0.379157	0.899636	0.211531	0
AcAce	strict	4	phecode_565	Anal and rectal conditions	356640	20227	MR Egger intercept	-0.0123587	0.0188397	0.511831	0.899636	0.211531	0
AcAce	full	10	phecode_946	Anaphylactic shock NOS	361692	673	IVW (fixed)	-0.160825	0.476814	0.735898	0.345399	10.0631	10.5646
AcAce	full	10	phecode_946	Anaphylactic shock NOS	361692	673	IVW (random)	-0.160825	0.50419	0.749745	0.345399	10.0631	10.5646
AcAce	full	10	phecode_946	Anaphylactic shock NOS	361692	673	Weighted median	-0.314319	0.628461	0.616976
AcAce	full	10	phecode_946	Anaphylactic shock NOS	361692	673	MR Egger beta	1.40703	1.03175	0.172651	0.523017	7.12679	0
AcAce	full	10	phecode_946	Anaphylactic shock NOS	361692	673	MR Egger intercept	-0.0823515	0.0480582	0.0866066	0.523017	7.12679	0
AcAce	strict	4	phecode_946	Anaphylactic shock NOS	361692	673	IVW (fixed)	0.965663	0.724714	0.182704	0.451706	2.63316	0
AcAce	strict	4	phecode_946	Anaphylactic shock NOS	361692	673	IVW (random)	0.965663	0.724714	0.182704	0.451706	2.63316	0
AcAce	strict	4	phecode_946	Anaphylactic shock NOS	361692	673	Weighted median	0.550026	0.831986	0.508548
AcAce	strict	4	phecode_946	Anaphylactic shock NOS	361692	673	MR Egger beta	2.42343	1.78289	0.17406	0.400058	1.83229	0
AcAce	strict	4	phecode_946	Anaphylactic shock NOS	361692	673	MR Egger intercept	-0.0928372	0.103739	0.370834	0.400058	1.83229	0
AcAce	full	10	phecode_300	Anxiety disorders	351036	15120	IVW (fixed)	-0.019051	0.100933	0.850289	0.447539	8.88947	0
AcAce	full	10	phecode_300	Anxiety disorders	351036	15120	IVW (random)	-0.019051	0.100933	0.850289	0.447539	8.88947	0
AcAce	full	10	phecode_300	Anxiety disorders	351036	15120	Weighted median	-0.0300909	0.140472	0.830382
AcAce	full	10	phecode_300	Anxiety disorders	351036	15120	MR Egger beta	0.121395	0.219957	0.581015	0.40056	8.34452	0
AcAce	full	10	phecode_300	Anxiety disorders	351036	15120	MR Egger intercept	-0.0075102	0.0103903	0.469798	0.40056	8.34452	0
AcAce	strict	4	phecode_300	Anxiety disorders	351036	15120	IVW (fixed)	0.128771	0.150055	0.390805	0.110405	6.02491	50.2067
AcAce	strict	4	phecode_300	Anxiety disorders	351036	15120	IVW (random)	0.128771	0.21265	0.544811	0.110405	6.02491	50.2067
AcAce	strict	4	phecode_300	Anxiety disorders	351036	15120	Weighted median	0.175381	0.18368	0.339669
AcAce	strict	4	phecode_300	Anxiety disorders	351036	15120	MR Egger beta	0.342314	0.604791	0.571391	0.0607228	5.60287	46.456
AcAce	strict	4	phecode_300	Anxiety disorders	351036	15120	MR Egger intercept	-0.0140594	0.0362229	0.697916	0.0607228	5.60287	46.456
AcAce	full	10	phecode_284	Aplastic anemia	337714	895	IVW (fixed)	0.0921696	0.406843	0.820775	0.808029	5.29329	0
AcAce	full	10	phecode_284	Aplastic anemia	337714	895	IVW (random)	0.0921696	0.406843	0.820775	0.808029	5.29329	0
AcAce	full	10	phecode_284	Aplastic anemia	337714	895	Weighted median	-0.123193	0.514625	0.810808
AcAce	full	10	phecode_284	Aplastic anemia	337714	895	MR Egger beta	0.0730459	0.869127	0.933021	0.725886	5.29267	0
AcAce	full	10	phecode_284	Aplastic anemia	337714	895	MR Egger intercept	0.0010202	0.0409721	0.980135	0.725886	5.29267	0
AcAce	strict	4	phecode_284	Aplastic anemia	337714	895	IVW (fixed)	0.0401492	0.602573	0.946877	0.954994	0.326375	0
AcAce	strict	4	phecode_284	Aplastic anemia	337714	895	IVW (random)	0.0401492	0.602573	0.946877	0.954994	0.326375	0
AcAce	strict	4	phecode_284	Aplastic anemia	337714	895	Weighted median	-0.176386	0.677249	0.794521
AcAce	strict	4	phecode_284	Aplastic anemia	337714	895	MR Egger beta	-0.380282	1.45279	0.793506	0.893498	0.225223	0
AcAce	strict	4	phecode_284	Aplastic anemia	337714	895	MR Egger intercept	0.0275925	0.0867569	0.750452	0.893498	0.225223	0
AcAce	full	10	apoa1	Apolipoprotein A-I	264546		IVW (fixed)	-0.220484	0.0235084	6.66294e-21	0	1613.36	99.4422
AcAce	full	10	apoa1	Apolipoprotein A-I	264546		IVW (random)	-0.220484	0.314751	0.483614	0	1613.36	99.4422
AcAce	full	10	apoa1	Apolipoprotein A-I	264546		Weighted median	-0.071112	0.0487672	0.144787
AcAce	full	10	apoa1	Apolipoprotein A-I	264546		MR Egger beta	0.711821	0.606003	0.240148	3.3952e-247	1169.69	99.2306
AcAce	full	10	apoa1	Apolipoprotein A-I	264546		MR Egger intercept	-0.0499145	0.0286538	0.0815115	3.3952e-247	1169.69	99.2306
AcAce	strict	4	apoa1	Apolipoprotein A-I	264546		IVW (fixed)	-0.0844685	0.0348207	0.015274	0.0819758	6.70343	55.2468
AcAce	strict	4	apoa1	Apolipoprotein A-I	264546		IVW (random)	-0.0844685	0.0520505	0.104628	0.0819758	6.70343	55.2468
AcAce	strict	4	apoa1	Apolipoprotein A-I	264546		Weighted median	-0.0566979	0.0440021	0.197563
AcAce	strict	4	apoa1	Apolipoprotein A-I	264546		MR Egger beta	-0.164335	0.140357	0.241665	0.060612	5.60652	46.4909
AcAce	strict	4	apoa1	Apolipoprotein A-I	264546		MR Egger intercept	0.00527234	0.00842848	0.531618	0.060612	5.60652	46.4909
AcAce	full	10	apob	Apolipoprotein B	289692		IVW (fixed)	0.341005	0.0224636	4.77476e-52	0	1948.17	99.538
AcAce	full	10	apob	Apolipoprotein B	289692		IVW (random)	0.341005	0.3305	0.302173	0	1948.17	99.538
AcAce	full	10	apob	Apolipoprotein B	289692		Weighted median	0.0987389	0.0634948	0.119929
AcAce	full	10	apob	Apolipoprotein B	289692		MR Egger beta	0.745375	0.729486	0.306885	0	1856.73	99.5153
AcAce	full	10	apob	Apolipoprotein B	289692		MR Egger intercept	-0.0216506	0.0344932	0.530214	0	1856.73	99.5153
AcAce	strict	4	apob	Apolipoprotein B	289692		IVW (fixed)	-0.0402343	0.0332679	0.226508	0.927036	0.462563	0
AcAce	strict	4	apob	Apolipoprotein B	289692		IVW (random)	-0.0402343	0.0332679	0.226508	0.927036	0.462563	0
AcAce	strict	4	apob	Apolipoprotein B	289692		Weighted median	-0.0436641	0.0377175	0.247003
AcAce	strict	4	apob	Apolipoprotein B	289692		MR Egger beta	-0.0870787	0.08008	0.276861	0.975799	0.0489979	0
AcAce	strict	4	apob	Apolipoprotein B	289692		MR Egger intercept	0.00309266	0.00480907	0.520166	0.975799	0.0489979	0
AcAce	full	10	phecode_540	Appendiceal conditions	367542	1768	IVW (fixed)	-0.103004	0.287717	0.72034	0.506175	8.28019	0
AcAce	full	10	phecode_540	Appendiceal conditions	367542	1768	IVW (random)	-0.103004	0.287717	0.72034	0.506175	8.28019	0
AcAce	full	10	phecode_540	Appendiceal conditions	367542	1768	Weighted median	-0.218288	0.377899	0.56351
AcAce	full	10	phecode_540	Appendiceal conditions	367542	1768	MR Egger beta	-0.232175	0.618155	0.70722	0.412047	8.22246	0
AcAce	full	10	phecode_540	Appendiceal conditions	367542	1768	MR Egger intercept	0.00696269	0.0293775	0.812651	0.412047	8.22246	0
AcAce	strict	4	phecode_540	Appendiceal conditions	367542	1768	IVW (fixed)	-0.241786	0.420512	0.565305	0.582275	1.95273	0
AcAce	strict	4	phecode_540	Appendiceal conditions	367542	1768	IVW (random)	-0.241786	0.420512	0.565305	0.582275	1.95273	0
AcAce	strict	4	phecode_540	Appendiceal conditions	367542	1768	Weighted median	-0.160164	0.495458	0.746495
AcAce	strict	4	phecode_540	Appendiceal conditions	367542	1768	MR Egger beta	-1.37043	1.00294	0.171807	0.812118	0.416218	0
AcAce	strict	4	phecode_540	Appendiceal conditions	367542	1768	MR Egger intercept	0.0753334	0.0607743	0.215138	0.812118	0.416218	0
AcAce	full	10	phecode_444	Arterial embolism and thrombosis	355185	1335	IVW (fixed)	-0.202629	0.32291	0.530326	0.0042428	24.0373	62.5581
AcAce	full	10	phecode_444	Arterial embolism and thrombosis	355185	1335	IVW (random)	-0.202629	0.527719	0.701	0.0042428	24.0373	62.5581
AcAce	full	10	phecode_444	Arterial embolism and thrombosis	355185	1335	Weighted median	-0.48263	0.529322	0.36188
AcAce	full	10	phecode_444	Arterial embolism and thrombosis	355185	1335	MR Egger beta	-0.979318	1.14797	0.393612	0.00423987	22.3916	59.8063
AcAce	full	10	phecode_444	Arterial embolism and thrombosis	355185	1335	MR Egger intercept	0.0424159	0.0553162	0.443207	0.00423987	22.3916	59.8063
AcAce	strict	4	phecode_444	Arterial embolism and thrombosis	355185	1335	IVW (fixed)	-0.69275	0.483478	0.151902	0.6368	1.7006	0
AcAce	strict	4	phecode_444	Arterial embolism and thrombosis	355185	1335	IVW (random)	-0.69275	0.483478	0.151902	0.6368	1.7006	0
AcAce	strict	4	phecode_444	Arterial embolism and thrombosis	355185	1335	Weighted median	-0.585398	0.577341	0.310604
AcAce	strict	4	phecode_444	Arterial embolism and thrombosis	355185	1335	MR Egger beta	-0.905899	1.15777	0.433949	0.436147	1.65955	0
AcAce	strict	4	phecode_444	Arterial embolism and thrombosis	355185	1335	MR Egger intercept	0.0142875	0.0705151	0.839435	0.436147	1.65955	0
AcAce	full	10	phecode_711	Arthropathy associated with infections	358719	273	IVW (fixed)	-0.340804	0.734936	0.642849	0.610431	7.25652	0
AcAce	full	10	phecode_711	Arthropathy associated with infections	358719	273	IVW (random)	-0.340804	0.734936	0.642849	0.610431	7.25652	0
AcAce	full	10	phecode_711	Arthropathy associated with infections	358719	273	Weighted median	-0.37607	1.00195	0.70741
AcAce	full	10	phecode_711	Arthropathy associated with infections	358719	273	MR Egger beta	0.683477	1.54939	0.659122	0.570131	6.69261	0
AcAce	full	10	phecode_711	Arthropathy associated with infections	358719	273	MR Egger intercept	-0.0549054	0.0731155	0.452688	0.570131	6.69261	0
AcAce	strict	4	phecode_711	Arthropathy associated with infections	358719	273	IVW (fixed)	0.447368	1.08508	0.680127	0.348702	3.2924	8.88103
AcAce	strict	4	phecode_711	Arthropathy associated with infections	358719	273	IVW (random)	0.447368	1.13673	0.693908	0.348702	3.2924	8.88103
AcAce	strict	4	phecode_711	Arthropathy associated with infections	358719	273	Weighted median	0.806214	1.37856	0.558665
AcAce	strict	4	phecode_711	Arthropathy associated with infections	358719	273	MR Egger beta	-0.177056	3.22551	0.956224	0.200022	3.21866	6.7934
AcAce	strict	4	phecode_711	Arthropathy associated with infections	358719	273	MR Egger intercept	0.0419379	0.195915	0.830499	0.200022	3.21866	6.7934
AcAce	full	10	phecode_713	Arthropathy associated with other disorders classified elsewhere	358611	165	IVW (fixed)	0.83022	0.927892	0.370927	0.7596	5.80159	0
AcAce	full	10	phecode_713	Arthropathy associated with other disorders classified elsewhere	358611	165	IVW (random)	0.83022	0.927892	0.370927	0.7596	5.80159	0
AcAce	full	10	phecode_713	Arthropathy associated with other disorders classified elsewhere	358611	165	Weighted median	0.54123	1.19812	0.651462
AcAce	full	10	phecode_713	Arthropathy associated with other disorders classified elsewhere	358611	165	MR Egger beta	0.24718	1.9653	0.899912	0.682097	5.68833	0
AcAce	full	10	phecode_713	Arthropathy associated with other disorders classified elsewhere	358611	165	MR Egger intercept	0.031822	0.0945571	0.736465	0.682097	5.68833	0
AcAce	strict	4	phecode_713	Arthropathy associated with other disorders classified elsewhere	358611	165	IVW (fixed)	-0.00358016	1.38255	0.997934	0.89391	0.610998	0
AcAce	strict	4	phecode_713	Arthropathy associated with other disorders classified elsewhere	358611	165	IVW (random)	-0.00358016	1.38255	0.997934	0.89391	0.610998	0
AcAce	strict	4	phecode_713	Arthropathy associated with other disorders classified elsewhere	358611	165	Weighted median	0.0504587	1.57981	0.97452
AcAce	strict	4	phecode_713	Arthropathy associated with other disorders classified elsewhere	358611	165	MR Egger beta	-0.729522	3.27829	0.8239	0.759058	0.551355	0
AcAce	strict	4	phecode_713	Arthropathy associated with other disorders classified elsewhere	358611	165	MR Egger intercept	0.0486506	0.199209	0.807061	0.759058	0.551355	0
AcAce	full	10	phecode_572	Ascites (non malignant)	353359	2791	IVW (fixed)	-0.0342181	0.230336	0.881903	0.179653	12.6386	28.7895
AcAce	full	10	phecode_572	Ascites (non malignant)	353359	2791	IVW (random)	-0.0342181	0.272954	0.900237	0.179653	12.6386	28.7895
AcAce	full	10	phecode_572	Ascites (non malignant)	353359	2791	Weighted median	0.174732	0.30751	0.569889
AcAce	full	10	phecode_572	Ascites (non malignant)	353359	2791	MR Egger beta	0.514681	0.577089	0.372469	0.199523	11.0386	18.4677
AcAce	full	10	phecode_572	Ascites (non malignant)	353359	2791	MR Egger intercept	-0.0293849	0.0272881	0.281551	0.199523	11.0386	18.4677
AcAce	strict	4	phecode_572	Ascites (non malignant)	353359	2791	IVW (fixed)	-0.0399999	0.343093	0.907188	0.0115786	11.0274	72.795
AcAce	strict	4	phecode_572	Ascites (non malignant)	353359	2791	IVW (random)	-0.0399999	0.657792	0.951511	0.0115786	11.0274	72.795
AcAce	strict	4	phecode_572	Ascites (non malignant)	353359	2791	Weighted median	0.136832	0.432287	0.7516
AcAce	strict	4	phecode_572	Ascites (non malignant)	353359	2791	MR Egger beta	0.885198	1.8065	0.624128	0.00856539	9.52005	68.4876
AcAce	strict	4	phecode_572	Ascites (non malignant)	353359	2791	MR Egger intercept	-0.0611359	0.108641	0.573616	0.00856539	9.52005	68.4876
AcAce	full	10	ast	Aspartate aminotransferase	345383		IVW (fixed)	0.0255989	0.0205607	0.213118	1.22382e-77	386.165	97.6694
AcAce	full	10	ast	Aspartate aminotransferase	345383		IVW (random)	0.0255989	0.13468	0.849253	1.22382e-77	386.165	97.6694
AcAce	full	10	ast	Aspartate aminotransferase	345383		Weighted median	0.0324753	0.0369463	0.379408
AcAce	full	10	ast	Aspartate aminotransferase	345383		MR Egger beta	-0.117319	0.299197	0.694976	1.38793e-75	372.544	97.5842
AcAce	full	10	ast	Aspartate aminotransferase	345383		MR Egger intercept	0.0076573	0.0141586	0.588628	1.38793e-75	372.544	97.5842
AcAce	strict	4	ast	Aspartate aminotransferase	345383		IVW (fixed)	-0.095486	0.0305045	0.00174674	6.97228e-12	54.9688	94.5424
AcAce	strict	4	ast	Aspartate aminotransferase	345383		IVW (random)	-0.095486	0.130576	0.464614	6.97228e-12	54.9688	94.5424
AcAce	strict	4	ast	Aspartate aminotransferase	345383		Weighted median	0.0224811	0.0408512	0.582102
AcAce	strict	4	ast	Aspartate aminotransferase	345383		MR Egger beta	-0.282121	0.356475	0.4287	5.7546e-11	47.1569	93.6383
AcAce	strict	4	ast	Aspartate aminotransferase	345383		MR Egger intercept	0.0123128	0.0213912	0.564885	5.7546e-11	47.1569	93.6383
