## Supplementary Tables S1-S11 for "Genome-wide characterization of circulating metabolic biomarkers reveals substantial pleiotropy and novel disease pathways" (part 344 of 356)

### Sheet: TableS10_MR_results (continued)
Table S10. Mendelian randomization of non-lipid traits.
AcAce	full	10	phecode_495	Asthma	348811	106	IVW (fixed)	-0.341545	1.13579	0.763635	0.378153	9.66649	6.89489
AcAce	full	10	phecode_495	Asthma	348811	106	IVW (random)	-0.341545	1.1771	0.771694	0.378153	9.66649	6.89489
AcAce	full	10	phecode_495	Asthma	348811	106	Weighted median	-1.05244	1.50626	0.484732
AcAce	full	10	phecode_495	Asthma	348811	106	MR Egger beta	-0.360061	2.62937	0.89108	0.289224	9.66642	6.89414
AcAce	full	10	phecode_495	Asthma	348811	106	MR Egger intercept	0.00101981	0.127452	0.993616	0.289224	9.66642	6.89414
AcAce	strict	4	phecode_495	Asthma	348811	106	IVW (fixed)	-1.14126	1.67685	0.496127	0.909119	0.544019	0
AcAce	strict	4	phecode_495	Asthma	348811	106	IVW (random)	-1.14126	1.67685	0.496127	0.909119	0.544019	0
AcAce	strict	4	phecode_495	Asthma	348811	106	Weighted median	-1.15168	1.9279	0.550258
AcAce	strict	4	phecode_495	Asthma	348811	106	MR Egger beta	-0.73811	4.00513	0.853785	0.766541	0.531734	0
AcAce	strict	4	phecode_495	Asthma	348811	106	MR Egger intercept	-0.0277885	0.250708	0.911743	0.766541	0.531734	0
AcAce	full	10	phecode_440	Atherosclerosis	355585	1735	IVW (fixed)	-0.28857	0.285961	0.312916	0.00252873	25.432	64.6115
AcAce	full	10	phecode_440	Atherosclerosis	355585	1735	IVW (random)	-0.28857	0.480701	0.5483	0.00252873	25.432	64.6115
AcAce	full	10	phecode_440	Atherosclerosis	355585	1735	Weighted median	-0.381446	0.455531	0.402388
AcAce	full	10	phecode_440	Atherosclerosis	355585	1735	MR Egger beta	-0.533775	1.08451	0.622593	0.00142348	25.2255	64.3218
AcAce	full	10	phecode_440	Atherosclerosis	355585	1735	MR Egger intercept	0.0133033	0.051991	0.798045	0.00142348	25.2255	64.3218
AcAce	strict	4	phecode_440	Atherosclerosis	355585	1735	IVW (fixed)	-0.295044	0.429573	0.49219	0.667119	1.56602	0
AcAce	strict	4	phecode_440	Atherosclerosis	355585	1735	IVW (random)	-0.295044	0.429573	0.49219	0.667119	1.56602	0
AcAce	strict	4	phecode_440	Atherosclerosis	355585	1735	Weighted median	-0.407483	0.49033	0.405952
AcAce	strict	4	phecode_440	Atherosclerosis	355585	1735	MR Egger beta	-1.13763	1.03454	0.271484	0.682332	0.764477	0
AcAce	strict	4	phecode_440	Atherosclerosis	355585	1735	MR Egger intercept	0.0556529	0.0621619	0.370632	0.682332	0.764477	0
AcAce	full	10	phecode_939	Atopic/contact dermatitis due to other or unspecified	365271	4252	IVW (fixed)	0.031628	0.186968	0.865669	0.93445	3.62267	0
AcAce	full	10	phecode_939	Atopic/contact dermatitis due to other or unspecified	365271	4252	IVW (random)	0.031628	0.186968	0.865669	0.93445	3.62267	0
AcAce	full	10	phecode_939	Atopic/contact dermatitis due to other or unspecified	365271	4252	Weighted median	0.0706996	0.23907	0.767438
AcAce	full	10	phecode_939	Atopic/contact dermatitis due to other or unspecified	365271	4252	MR Egger beta	0.251025	0.398573	0.52882	0.918814	3.23418	0
AcAce	full	10	phecode_939	Atopic/contact dermatitis due to other or unspecified	365271	4252	MR Egger intercept	-0.011748	0.0188485	0.533096	0.918814	3.23418	0
AcAce	strict	4	phecode_939	Atopic/contact dermatitis due to other or unspecified	365271	4252	IVW (fixed)	0.1291	0.27806	0.642443	0.728535	1.30252	0
AcAce	strict	4	phecode_939	Atopic/contact dermatitis due to other or unspecified	365271	4252	IVW (random)	0.1291	0.27806	0.642443	0.728535	1.30252	0
AcAce	strict	4	phecode_939	Atopic/contact dermatitis due to other or unspecified	365271	4252	Weighted median	0.278345	0.319835	0.384149
AcAce	strict	4	phecode_939	Atopic/contact dermatitis due to other or unspecified	365271	4252	MR Egger beta	0.376967	0.668343	0.572732	0.566605	1.13618	0
AcAce	strict	4	phecode_939	Atopic/contact dermatitis due to other or unspecified	365271	4252	MR Egger intercept	-0.0163509	0.0400912	0.68339	0.566605	1.13618	0
AcAce	full	10	phecode_760	Back pain	367542	10382	IVW (fixed)	-0.0162678	0.12029	0.892424	0.363012	9.84701	8.6017
AcAce	full	10	phecode_760	Back pain	367542	10382	IVW (random)	-0.0162678	0.125823	0.897128	0.363012	9.84701	8.6017
AcAce	full	10	phecode_760	Back pain	367542	10382	Weighted median	0.00674951	0.161397	0.966643
AcAce	full	10	phecode_760	Back pain	367542	10382	MR Egger beta	-0.163321	0.278712	0.557887	0.307584	9.42674	4.52691
AcAce	full	10	phecode_760	Back pain	367542	10382	MR Egger intercept	0.00789039	0.013212	0.550366	0.307584	9.42674	4.52691
AcAce	strict	4	phecode_760	Back pain	367542	10382	IVW (fixed)	-0.0514508	0.17926	0.774099	0.766435	1.14412	0
AcAce	strict	4	phecode_760	Back pain	367542	10382	IVW (random)	-0.0514508	0.17926	0.774099	0.766435	1.14412	0
AcAce	strict	4	phecode_760	Back pain	367542	10382	Weighted median	-0.00507556	0.20692	0.980431
AcAce	strict	4	phecode_760	Back pain	367542	10382	MR Egger beta	0.369062	0.432339	0.393305	0.999161	0.00167879	0
AcAce	strict	4	phecode_760	Back pain	367542	10382	MR Egger intercept	-0.0277115	0.0259264	0.285136	0.999161	0.00167879	0
AcAce	full	10	phecode_041	Bacterial infection NOS	360761	13663	IVW (fixed)	-0.120223	0.105703	0.255385	0.504194	8.30025	0
AcAce	full	10	phecode_041	Bacterial infection NOS	360761	13663	IVW (random)	-0.120223	0.105703	0.255385	0.504194	8.30025	0
AcAce	full	10	phecode_041	Bacterial infection NOS	360761	13663	Weighted median	-0.159125	0.139391	0.253631
AcAce	full	10	phecode_041	Bacterial infection NOS	360761	13663	MR Egger beta	-0.364112	0.225178	0.105879	0.558838	6.7956	0
AcAce	full	10	phecode_041	Bacterial infection NOS	360761	13663	MR Egger intercept	0.0130773	0.0106611	0.219958	0.558838	6.7956	0
AcAce	strict	4	phecode_041	Bacterial infection NOS	360761	13663	IVW (fixed)	-0.0795148	0.156571	0.611558	0.211838	4.50507	33.4084
AcAce	strict	4	phecode_041	Bacterial infection NOS	360761	13663	IVW (random)	-0.0795148	0.191868	0.678563	0.211838	4.50507	33.4084
AcAce	strict	4	phecode_041	Bacterial infection NOS	360761	13663	Weighted median	0.026635	0.184123	0.88498
AcAce	strict	4	phecode_041	Bacterial infection NOS	360761	13663	MR Egger beta	-0.372386	0.516726	0.471116	0.151657	3.77227	20.4722
AcAce	strict	4	phecode_041	Bacterial infection NOS	360761	13663	MR Egger intercept	0.0193622	0.0310632	0.533076	0.151657	3.77227	20.4722
AcAce	full	10	BASO_10_9_L_bl	Basophil count	349639		IVW (fixed)	-0.0295503	0.0204319	0.148099	0.00792933	22.3161	59.6704
AcAce	full	10	BASO_10_9_L_bl	Basophil count	349639		IVW (random)	-0.0295503	0.0321735	0.358373	0.00792933	22.3161	59.6704
AcAce	full	10	BASO_10_9_L_bl	Basophil count	349639		Weighted median	-0.0100395	0.0295379	0.733943
AcAce	full	10	BASO_10_9_L_bl	Basophil count	349639		MR Egger beta	-0.0563099	0.0719879	0.434089	0.00523531	21.8327	58.7775
AcAce	full	10	BASO_10_9_L_bl	Basophil count	349639		MR Egger intercept	0.00143376	0.00340679	0.673862	0.00523531	21.8327	58.7775
AcAce	strict	4	BASO_10_9_L_bl	Basophil count	349639		IVW (fixed)	-0.0447456	0.0303309	0.140146	0.209647	4.5298	33.7719
AcAce	strict	4	BASO_10_9_L_bl	Basophil count	349639		IVW (random)	-0.0447456	0.0372704	0.229919	0.209647	4.5298	33.7719
AcAce	strict	4	BASO_10_9_L_bl	Basophil count	349639		Weighted median	-0.00824251	0.0371437	0.824385
AcAce	strict	4	BASO_10_9_L_bl	Basophil count	349639		MR Egger beta	0.0174589	0.0986704	0.859554	0.16101	3.65258	17.8663
AcAce	strict	4	BASO_10_9_L_bl	Basophil count	349639		MR Egger intercept	-0.0041027	0.0059197	0.488273	0.16101	3.65258	17.8663
AcAce	full	10	phecode_610	Benign mammary dysplasias	195050	3457	IVW (fixed)	0.0943588	0.208395	0.650701	0.416726	9.22548	2.44408
AcAce	full	10	phecode_610	Benign mammary dysplasias	195050	3457	IVW (random)	0.0943588	0.210989	0.654716	0.416726	9.22548	2.44408
AcAce	full	10	phecode_610	Benign mammary dysplasias	195050	3457	Weighted median	-0.19156	0.28697	0.504437
AcAce	full	10	phecode_610	Benign mammary dysplasias	195050	3457	MR Egger beta	0.12481	0.478333	0.794148	0.324119	9.2195	2.38082
AcAce	full	10	phecode_610	Benign mammary dysplasias	195050	3457	MR Egger intercept	-0.00162209	0.0225212	0.942582	0.324119	9.2195	2.38082
AcAce	strict	4	phecode_610	Benign mammary dysplasias	195050	3457	IVW (fixed)	0.127232	0.30825	0.679786	0.29856	3.67668	18.4046
AcAce	strict	4	phecode_610	Benign mammary dysplasias	195050	3457	IVW (random)	0.127232	0.341248	0.709266	0.29856	3.67668	18.4046
AcAce	strict	4	phecode_610	Benign mammary dysplasias	195050	3457	Weighted median	0.106516	0.365506	0.770729
AcAce	strict	4	phecode_610	Benign mammary dysplasias	195050	3457	MR Egger beta	-0.403715	0.921838	0.661426	0.216155	3.06352	2.07339
AcAce	strict	4	phecode_610	Benign mammary dysplasias	195050	3457	MR Egger intercept	0.0347868	0.0549824	0.526937	0.216155	3.06352	2.07339
AcAce	full	10	phecode_213	Benign neoplasm of bone and articular cartilage	325474	367	IVW (fixed)	-0.0116747	0.623007	0.985049	0.812762	5.24157	0
AcAce	full	10	phecode_213	Benign neoplasm of bone and articular cartilage	325474	367	IVW (random)	-0.0116747	0.623007	0.985049	0.812762	5.24157	0
AcAce	full	10	phecode_213	Benign neoplasm of bone and articular cartilage	325474	367	Weighted median	-0.182243	0.780265	0.815322
AcAce	full	10	phecode_213	Benign neoplasm of bone and articular cartilage	325474	367	MR Egger beta	-1.57432	1.32219	0.233774	0.903329	3.44614	0
AcAce	full	10	phecode_213	Benign neoplasm of bone and articular cartilage	325474	367	MR Egger intercept	0.0843856	0.0629773	0.180266	0.903329	3.44614	0
AcAce	strict	4	phecode_213	Benign neoplasm of bone and articular cartilage	325474	367	IVW (fixed)	-0.512528	0.912162	0.574196	0.771206	1.12432	0
AcAce	strict	4	phecode_213	Benign neoplasm of bone and articular cartilage	325474	367	IVW (random)	-0.512528	0.912162	0.574196	0.771206	1.12432	0
AcAce	strict	4	phecode_213	Benign neoplasm of bone and articular cartilage	325474	367	Weighted median	-0.620367	1.03885	0.550398
AcAce	strict	4	phecode_213	Benign neoplasm of bone and articular cartilage	325474	367	MR Egger beta	-2.38815	2.1811	0.273548	0.892228	0.228066	0
AcAce	strict	4	phecode_213	Benign neoplasm of bone and articular cartilage	325474	367	MR Egger intercept	0.125216	0.132265	0.343788	0.892228	0.228066	0
AcAce	full	10	phecode_225	Benign neoplasm of brain and other parts of nervous system	366100	1273	IVW (fixed)	-0.632893	0.334733	0.0586592	0.7441	5.95814	0
AcAce	full	10	phecode_225	Benign neoplasm of brain and other parts of nervous system	366100	1273	IVW (random)	-0.632893	0.334733	0.0586592	0.7441	5.95814	0
AcAce	full	10	phecode_225	Benign neoplasm of brain and other parts of nervous system	366100	1273	Weighted median	-0.43244	0.429898	0.314457
AcAce	full	10	phecode_225	Benign neoplasm of brain and other parts of nervous system	366100	1273	MR Egger beta	-0.934075	0.706901	0.186379	0.6781	5.72415	0
AcAce	full	10	phecode_225	Benign neoplasm of brain and other parts of nervous system	366100	1273	MR Egger intercept	0.0163867	0.0338758	0.628578	0.6781	5.72415	0
AcAce	strict	4	phecode_225	Benign neoplasm of brain and other parts of nervous system	366100	1273	IVW (fixed)	-1.01022	0.488622	0.0386886	0.660962	1.59307	0
AcAce	strict	4	phecode_225	Benign neoplasm of brain and other parts of nervous system	366100	1273	IVW (random)	-1.01022	0.488622	0.0386886	0.660962	1.59307	0
AcAce	strict	4	phecode_225	Benign neoplasm of brain and other parts of nervous system	366100	1273	Weighted median	-1.09955	0.583916	0.0596912
AcAce	strict	4	phecode_225	Benign neoplasm of brain and other parts of nervous system	366100	1273	MR Egger beta	-0.92269	1.16715	0.429206	0.452428	1.58625	0
AcAce	strict	4	phecode_225	Benign neoplasm of brain and other parts of nervous system	366100	1273	MR Egger intercept	-0.00592644	0.071767	0.934186	0.452428	1.58625	0
AcAce	full	10	phecode_208	Benign neoplasm of colon	363689	32867	IVW (fixed)	0.11147	0.070581	0.114264	0.39098	9.51701	5.43245
AcAce	full	10	phecode_208	Benign neoplasm of colon	363689	32867	IVW (random)	0.11147	0.07258	0.124583	0.39098	9.51701	5.43245
AcAce	full	10	phecode_208	Benign neoplasm of colon	363689	32867	Weighted median	0.118493	0.0978726	0.226015
AcAce	full	10	phecode_208	Benign neoplasm of colon	363689	32867	MR Egger beta	0.247281	0.155013	0.110662	0.388499	8.47498	0
AcAce	full	10	phecode_208	Benign neoplasm of colon	363689	32867	MR Egger intercept	-0.00726514	0.00732536	0.321305	0.388499	8.47498	0
AcAce	strict	4	phecode_208	Benign neoplasm of colon	363689	32867	IVW (fixed)	-0.00567097	0.104812	0.95685	0.49359	2.40024	0
AcAce	strict	4	phecode_208	Benign neoplasm of colon	363689	32867	IVW (random)	-0.00567097	0.104812	0.95685	0.49359	2.40024	0
AcAce	strict	4	phecode_208	Benign neoplasm of colon	363689	32867	Weighted median	-0.0380885	0.121942	0.754776
AcAce	strict	4	phecode_208	Benign neoplasm of colon	363689	32867	MR Egger beta	0.227771	0.252602	0.367217	0.504451	1.36857	0
AcAce	strict	4	phecode_208	Benign neoplasm of colon	363689	32867	MR Egger intercept	-0.0153807	0.0151428	0.309767	0.504451	1.36857	0
AcAce	full	10	phecode_224	Benign neoplasm of eye	365055	228	IVW (fixed)	0.0166335	0.812811	0.983673	0.0995635	14.6983	38.7684
AcAce	full	10	phecode_224	Benign neoplasm of eye	365055	228	IVW (random)	0.0166335	1.03873	0.987224	0.0995635	14.6983	38.7684
AcAce	full	10	phecode_224	Benign neoplasm of eye	365055	228	Weighted median	0.420943	1.07888	0.696414
AcAce	full	10	phecode_224	Benign neoplasm of eye	365055	228	MR Egger beta	2.72694	2.10892	0.195994	0.168275	11.6344	22.6433
AcAce	full	10	phecode_224	Benign neoplasm of eye	365055	228	MR Egger intercept	-0.145075	0.0999503	0.146649	0.168275	11.6344	22.6433
AcAce	strict	4	phecode_224	Benign neoplasm of eye	365055	228	IVW (fixed)	-0.329431	1.21747	0.786709	0.461934	2.57475	0
AcAce	strict	4	phecode_224	Benign neoplasm of eye	365055	228	IVW (random)	-0.329431	1.21747	0.786709	0.461934	2.57475	0
AcAce	strict	4	phecode_224	Benign neoplasm of eye	365055	228	Weighted median	-0.516935	1.40342	0.712619
AcAce	strict	4	phecode_224	Benign neoplasm of eye	365055	228	MR Egger beta	2.70675	3.00328	0.367448	0.508715	1.35173	0
AcAce	strict	4	phecode_224	Benign neoplasm of eye	365055	228	MR Egger intercept	-0.197694	0.178763	0.26877	0.508715	1.35173	0
AcAce	full	10	phecode_223	Benign neoplasm of kidney and other urinary organs	325401	294	IVW (fixed)	-0.306758	0.713625	0.667298	0.540043	7.94159	0
AcAce	full	10	phecode_223	Benign neoplasm of kidney and other urinary organs	325401	294	IVW (random)	-0.306758	0.713625	0.667298	0.540043	7.94159	0
AcAce	full	10	phecode_223	Benign neoplasm of kidney and other urinary organs	325401	294	Weighted median	-0.209977	0.925586	0.820533
AcAce	full	10	phecode_223	Benign neoplasm of kidney and other urinary organs	325401	294	MR Egger beta	0.485954	1.54144	0.752565	0.472977	7.60497	0
AcAce	full	10	phecode_223	Benign neoplasm of kidney and other urinary organs	325401	294	MR Egger intercept	-0.0419672	0.0723339	0.561788	0.472977	7.60497	0
AcAce	strict	4	phecode_223	Benign neoplasm of kidney and other urinary organs	325401	294	IVW (fixed)	0.432873	1.08771	0.690654	0.705065	1.40201	0
AcAce	strict	4	phecode_223	Benign neoplasm of kidney and other urinary organs	325401	294	IVW (random)	0.432873	1.08771	0.690654	0.705065	1.40201	0
AcAce	strict	4	phecode_223	Benign neoplasm of kidney and other urinary organs	325401	294	Weighted median	0.230285	1.24071	0.852753
AcAce	strict	4	phecode_223	Benign neoplasm of kidney and other urinary organs	325401	294	MR Egger beta	2.5585	2.6742	0.338702	0.724353	0.644953	0
AcAce	strict	4	phecode_223	Benign neoplasm of kidney and other urinary organs	325401	294	MR Egger intercept	-0.136377	0.156739	0.384252	0.724353	0.644953	0
AcAce	full	10	phecode_210	Benign neoplasm of lip, oral cavity, and pharynx	365832	1172	IVW (fixed)	0.111937	0.355504	0.752861	0.919714	3.8707	0
AcAce	full	10	phecode_210	Benign neoplasm of lip, oral cavity, and pharynx	365832	1172	IVW (random)	0.111937	0.355504	0.752861	0.919714	3.8707	0
AcAce	full	10	phecode_210	Benign neoplasm of lip, oral cavity, and pharynx	365832	1172	Weighted median	0.317111	0.450384	0.481377
AcAce	full	10	phecode_210	Benign neoplasm of lip, oral cavity, and pharynx	365832	1172	MR Egger beta	0.920581	0.76	0.225784	0.965291	2.4215	0
AcAce	full	10	phecode_210	Benign neoplasm of lip, oral cavity, and pharynx	365832	1172	MR Egger intercept	-0.0431843	0.0358724	0.228656	0.965291	2.4215	0
AcAce	strict	4	phecode_210	Benign neoplasm of lip, oral cavity, and pharynx	365832	1172	IVW (fixed)	0.523688	0.532982	0.325823	0.994634	0.075232	0
AcAce	strict	4	phecode_210	Benign neoplasm of lip, oral cavity, and pharynx	365832	1172	IVW (random)	0.523688	0.532982	0.325823	0.994634	0.075232	0
AcAce	strict	4	phecode_210	Benign neoplasm of lip, oral cavity, and pharynx	365832	1172	Weighted median	0.563373	0.601061	0.348606
AcAce	strict	4	phecode_210	Benign neoplasm of lip, oral cavity, and pharynx	365832	1172	MR Egger beta	0.776317	1.2822	0.544877	0.985948	0.0283036	0
AcAce	strict	4	phecode_210	Benign neoplasm of lip, oral cavity, and pharynx	365832	1172	MR Egger intercept	-0.0165359	0.0763324	0.828497	0.985948	0.0283036	0
AcAce	full	10	phecode_222	Benign neoplasm of male genital organs	157155	206	IVW (fixed)	-0.462149	0.842678	0.583397	0.62038	7.16082	0
AcAce	full	10	phecode_222	Benign neoplasm of male genital organs	157155	206	IVW (random)	-0.462149	0.842678	0.583397	0.62038	7.16082	0
AcAce	full	10	phecode_222	Benign neoplasm of male genital organs	157155	206	Weighted median	-0.886506	1.08744	0.414947
AcAce	full	10	phecode_222	Benign neoplasm of male genital organs	157155	206	MR Egger beta	0.012059	1.81498	0.994699	0.528692	7.0738	0
AcAce	full	10	phecode_222	Benign neoplasm of male genital organs	157155	206	MR Egger intercept	-0.0253871	0.0860584	0.767995	0.528692	7.0738	0
AcAce	strict	4	phecode_222	Benign neoplasm of male genital organs	157155	206	IVW (fixed)	-0.308531	1.27247	0.808419	0.810264	0.962753	0
AcAce	strict	4	phecode_222	Benign neoplasm of male genital organs	157155	206	IVW (random)	-0.308531	1.27247	0.808419	0.810264	0.962753	0
AcAce	strict	4	phecode_222	Benign neoplasm of male genital organs	157155	206	Weighted median	-0.66013	1.44257	0.647235
AcAce	strict	4	phecode_222	Benign neoplasm of male genital organs	157155	206	MR Egger beta	1.21065	3.1261	0.698555	0.711881	0.679689	0
AcAce	strict	4	phecode_222	Benign neoplasm of male genital organs	157155	206	MR Egger intercept	-0.0986574	0.185433	0.5947	0.711881	0.679689	0
AcAce	full	10	phecode_227	Benign neoplasm of other endocrine glands and related structures	366664	1447	IVW (fixed)	-0.193923	0.319954	0.544449	0.973925	2.73369	0
AcAce	full	10	phecode_227	Benign neoplasm of other endocrine glands and related structures	366664	1447	IVW (random)	-0.193923	0.319954	0.544449	0.973925	2.73369	0
AcAce	full	10	phecode_227	Benign neoplasm of other endocrine glands and related structures	366664	1447	Weighted median	-0.352017	0.403963	0.383531
AcAce	full	10	phecode_227	Benign neoplasm of other endocrine glands and related structures	366664	1447	MR Egger beta	-0.187234	0.6854	0.784719	0.949949	2.73357	0
AcAce	full	10	phecode_227	Benign neoplasm of other endocrine glands and related structures	366664	1447	MR Egger intercept	-0.000356333	0.0322882	0.991195	0.949949	2.73357	0
AcAce	strict	4	phecode_227	Benign neoplasm of other endocrine glands and related structures	366664	1447	IVW (fixed)	0.00535339	0.476005	0.991027	0.75543	1.18989	0
AcAce	strict	4	phecode_227	Benign neoplasm of other endocrine glands and related structures	366664	1447	IVW (random)	0.00535339	0.476005	0.991027	0.75543	1.18989	0
AcAce	strict	4	phecode_227	Benign neoplasm of other endocrine glands and related structures	366664	1447	Weighted median	-0.075213	0.544654	0.890167
AcAce	strict	4	phecode_227	Benign neoplasm of other endocrine glands and related structures	366664	1447	MR Egger beta	0.218265	1.15526	0.850147	0.562992	1.14898	0
AcAce	strict	4	phecode_227	Benign neoplasm of other endocrine glands and related structures	366664	1447	MR Egger intercept	-0.0139111	0.0687765	0.83971	0.562992	1.14898	0
AcAce	full	10	phecode_221	Benign neoplasm of other female genital organs	170304	241	IVW (fixed)	0.338804	0.783504	0.665435	0.537067	7.97104	0
AcAce	full	10	phecode_221	Benign neoplasm of other female genital organs	170304	241	IVW (random)	0.338804	0.783504	0.665435	0.537067	7.97104	0
AcAce	full	10	phecode_221	Benign neoplasm of other female genital organs	170304	241	Weighted median	-0.184426	1.03584	0.858687
AcAce	full	10	phecode_221	Benign neoplasm of other female genital organs	170304	241	MR Egger beta	-0.0191969	1.6612	0.99078	0.442181	7.91131	0
AcAce	full	10	phecode_221	Benign neoplasm of other female genital organs	170304	241	MR Egger intercept	0.0191045	0.0781697	0.806922	0.442181	7.91131	0
AcAce	strict	4	phecode_221	Benign neoplasm of other female genital organs	170304	241	IVW (fixed)	0.169097	1.13392	0.881454	0.663136	1.5835	0
AcAce	strict	4	phecode_221	Benign neoplasm of other female genital organs	170304	241	IVW (random)	0.169097	1.13392	0.881454	0.663136	1.5835	0
AcAce	strict	4	phecode_221	Benign neoplasm of other female genital organs	170304	241	Weighted median	-0.304034	1.30056	0.815162
AcAce	strict	4	phecode_221	Benign neoplasm of other female genital organs	170304	241	MR Egger beta	-2.85437	2.6923	0.289055	0.975105	0.0504201	0
AcAce	strict	4	phecode_221	Benign neoplasm of other female genital organs	170304	241	MR Egger intercept	0.200656	0.162057	0.21565	0.975105	0.0504201	0
AcAce	full	10	phecode_211	Benign neoplasm of other parts of digestive system	356423	9400	IVW (fixed)	0.118443	0.127513	0.352954	0.120293	14.0576	35.9775
AcAce	full	10	phecode_211	Benign neoplasm of other parts of digestive system	356423	9400	IVW (random)	0.118443	0.159363	0.457342	0.120293	14.0576	35.9775
AcAce	full	10	phecode_211	Benign neoplasm of other parts of digestive system	356423	9400	Weighted median	0.197605	0.17748	0.265538
AcAce	full	10	phecode_211	Benign neoplasm of other parts of digestive system	356423	9400	MR Egger beta	0.0970494	0.360193	0.787593	0.0804816	14.0496	35.9413
AcAce	full	10	phecode_211	Benign neoplasm of other parts of digestive system	356423	9400	MR Egger intercept	0.00114414	0.0170117	0.946378	0.0804816	14.0496	35.9413
AcAce	strict	4	phecode_211	Benign neoplasm of other parts of digestive system	356423	9400	IVW (fixed)	0.0935257	0.189451	0.621542	0.154181	5.25301	42.8899
AcAce	strict	4	phecode_211	Benign neoplasm of other parts of digestive system	356423	9400	IVW (random)	0.0935257	0.250692	0.709096	0.154181	5.25301	42.8899
AcAce	strict	4	phecode_211	Benign neoplasm of other parts of digestive system	356423	9400	Weighted median	0.21089	0.221798	0.341697
AcAce	strict	4	phecode_211	Benign neoplasm of other parts of digestive system	356423	9400	MR Egger beta	0.864971	0.455828	0.057751	0.408465	1.7907	0
AcAce	strict	4	phecode_211	Benign neoplasm of other parts of digestive system	356423	9400	MR Egger intercept	-0.0508874	0.0273481	0.0627823	0.408465	1.7907	0
AcAce	full	10	phecode_220	Benign neoplasm of ovary	171884	1747	IVW (fixed)	-0.599322	0.287706	0.0372417	0.417591	9.21587	2.34239
AcAce	full	10	phecode_220	Benign neoplasm of ovary	171884	1747	IVW (random)	-0.599322	0.291136	0.0395362	0.417591	9.21587	2.34239
AcAce	full	10	phecode_220	Benign neoplasm of ovary	171884	1747	Weighted median	-0.845765	0.406612	0.0375231
AcAce	full	10	phecode_220	Benign neoplasm of ovary	171884	1747	MR Egger beta	0.262504	0.611179	0.667556	0.573564	6.66142	0
AcAce	full	10	phecode_220	Benign neoplasm of ovary	171884	1747	MR Egger intercept	-0.0465597	0.0291314	0.109984	0.573564	6.66142	0
AcAce	strict	4	phecode_220	Benign neoplasm of ovary	171884	1747	IVW (fixed)	-0.957311	0.421641	0.0231808	0.86237	0.745851	0
AcAce	strict	4	phecode_220	Benign neoplasm of ovary	171884	1747	IVW (random)	-0.957311	0.421641	0.0231808	0.86237	0.745851	0
AcAce	strict	4	phecode_220	Benign neoplasm of ovary	171884	1747	Weighted median	-1.11152	0.489388	0.0231327
AcAce	strict	4	phecode_220	Benign neoplasm of ovary	171884	1747	MR Egger beta	-0.932918	1.01535	0.358195	0.688957	0.745154	0
AcAce	strict	4	phecode_220	Benign neoplasm of ovary	171884	1747	MR Egger intercept	-0.00163146	0.0617765	0.978931	0.688957	0.745154	0
AcAce	full	10	phecode_212	Benign neoplasm of respiratory and intrathoracic organs	367542	473	IVW (fixed)	-0.968337	0.559507	0.0835057	0.938855	3.54278	0
AcAce	full	10	phecode_212	Benign neoplasm of respiratory and intrathoracic organs	367542	473	IVW (random)	-0.968337	0.559507	0.0835057	0.938855	3.54278	0
AcAce	full	10	phecode_212	Benign neoplasm of respiratory and intrathoracic organs	367542	473	Weighted median	-0.98182	0.731307	0.179416
AcAce	full	10	phecode_212	Benign neoplasm of respiratory and intrathoracic organs	367542	473	MR Egger beta	-1.01044	1.19098	0.396212	0.895971	3.54118	0
AcAce	full	10	phecode_212	Benign neoplasm of respiratory and intrathoracic organs	367542	473	MR Egger intercept	0.00225744	0.0563771	0.96806	0.895971	3.54118	0
AcAce	strict	4	phecode_212	Benign neoplasm of respiratory and intrathoracic organs	367542	473	IVW (fixed)	-1.07483	0.814779	0.187115	0.787239	1.05793	0
AcAce	strict	4	phecode_212	Benign neoplasm of respiratory and intrathoracic organs	367542	473	IVW (random)	-1.07483	0.814779	0.187115	0.787239	1.05793	0
AcAce	strict	4	phecode_212	Benign neoplasm of respiratory and intrathoracic organs	367542	473	Weighted median	-1.00319	0.93998	0.285859
AcAce	strict	4	phecode_212	Benign neoplasm of respiratory and intrathoracic organs	367542	473	MR Egger beta	0.713849	1.98616	0.719288	0.959443	0.082805	0
AcAce	strict	4	phecode_212	Benign neoplasm of respiratory and intrathoracic organs	367542	473	MR Egger intercept	-0.119175	0.120685	0.323406	0.959443	0.082805	0
AcAce	full	10	phecode_216	Benign neoplasm of skin	366737	7319	IVW (fixed)	0.198221	0.142754	0.16497	0.594762	7.40759	0
AcAce	full	10	phecode_216	Benign neoplasm of skin	366737	7319	IVW (random)	0.198221	0.142754	0.16497	0.594762	7.40759	0
AcAce	full	10	phecode_216	Benign neoplasm of skin	366737	7319	Weighted median	0.213061	0.19004	0.26223
AcAce	full	10	phecode_216	Benign neoplasm of skin	366737	7319	MR Egger beta	0.00210523	0.304675	0.994487	0.549991	6.87671	0
AcAce	full	10	phecode_216	Benign neoplasm of skin	366737	7319	MR Egger intercept	0.0104972	0.0144071	0.466237	0.549991	6.87671	0
AcAce	strict	4	phecode_216	Benign neoplasm of skin	366737	7319	IVW (fixed)	0.398004	0.212856	0.0615077	0.43646	2.72224	0
AcAce	strict	4	phecode_216	Benign neoplasm of skin	366737	7319	IVW (random)	0.398004	0.212856	0.0615077	0.43646	2.72224	0
AcAce	strict	4	phecode_216	Benign neoplasm of skin	366737	7319	Weighted median	0.312508	0.245512	0.203061
AcAce	strict	4	phecode_216	Benign neoplasm of skin	366737	7319	MR Egger beta	-0.331686	0.510589	0.515942	0.882381	0.250263	0
AcAce	strict	4	phecode_216	Benign neoplasm of skin	366737	7319	MR Egger intercept	0.0479268	0.0304829	0.115892	0.882381	0.250263	0
AcAce	full	10	phecode_226	Benign neoplasm of thyroid glands	365538	321	IVW (fixed)	0.204752	0.660326	0.756502	0.578597	7.56412	0
AcAce	full	10	phecode_226	Benign neoplasm of thyroid glands	365538	321	IVW (random)	0.204752	0.660326	0.756502	0.578597	7.56412	0
AcAce	full	10	phecode_226	Benign neoplasm of thyroid glands	365538	321	Weighted median	0.397911	0.896831	0.65727
AcAce	full	10	phecode_226	Benign neoplasm of thyroid glands	365538	321	MR Egger beta	-2.1608	1.38356	0.118341	0.876532	3.77854	0
AcAce	full	10	phecode_226	Benign neoplasm of thyroid glands	365538	321	MR Egger intercept	0.129939	0.0667839	0.0516959	0.876532	3.77854	0
AcAce	strict	4	phecode_226	Benign neoplasm of thyroid glands	365538	321	IVW (fixed)	-0.279494	0.966512	0.772445	0.264861	3.96872	24.409
AcAce	strict	4	phecode_226	Benign neoplasm of thyroid glands	365538	321	IVW (random)	-0.279494	1.11166	0.801489	0.264861	3.96872	24.409
AcAce	strict	4	phecode_226	Benign neoplasm of thyroid glands	365538	321	Weighted median	1.04106	1.24283	0.402225
AcAce	strict	4	phecode_226	Benign neoplasm of thyroid glands	365538	321	MR Egger beta	-2.65757	2.56524	0.300205	0.272642	2.59919	0
AcAce	strict	4	phecode_226	Benign neoplasm of thyroid glands	365538	321	MR Egger intercept	0.16266	0.158452	0.30463	0.272642	2.59919	0
AcAce	full	10	phecode_229	Benign neoplasm of unspecified sites	367542	269	IVW (fixed)	-0.0264747	0.734531	0.971248	0.883732	4.39254	0
AcAce	full	10	phecode_229	Benign neoplasm of unspecified sites	367542	269	IVW (random)	-0.0264747	0.734531	0.971248	0.883732	4.39254	0
AcAce	full	10	phecode_229	Benign neoplasm of unspecified sites	367542	269	Weighted median	0.157273	0.927479	0.865348
AcAce	full	10	phecode_229	Benign neoplasm of unspecified sites	367542	269	MR Egger beta	-0.425742	1.56269	0.785283	0.828248	4.30875	0
AcAce	full	10	phecode_229	Benign neoplasm of unspecified sites	367542	269	MR Egger intercept	0.0215882	0.0745782	0.772221	0.828248	4.30875	0
AcAce	strict	4	phecode_229	Benign neoplasm of unspecified sites	367542	269	IVW (fixed)	-0.796703	1.07795	0.459852	0.952214	0.340631	0
AcAce	strict	4	phecode_229	Benign neoplasm of unspecified sites	367542	269	IVW (random)	-0.796703	1.07795	0.459852	0.952214	0.340631	0
AcAce	strict	4	phecode_229	Benign neoplasm of unspecified sites	367542	269	Weighted median	-0.769639	1.21835	0.52758
AcAce	strict	4	phecode_229	Benign neoplasm of unspecified sites	367542	269	MR Egger beta	-0.16926	2.60716	0.948237	0.873379	0.270771	0
AcAce	strict	4	phecode_229	Benign neoplasm of unspecified sites	367542	269	MR Egger intercept	-0.0418236	0.158236	0.791541	0.873379	0.270771	0
AcAce	full	10	phecode_218	Benign neoplasm of uterus	191470	11064	IVW (fixed)	-0.174463	0.118111	0.139647	0.0477576	17.0618	47.2505
AcAce	full	10	phecode_218	Benign neoplasm of uterus	191470	11064	IVW (random)	-0.174463	0.162623	0.283358	0.0477576	17.0618	47.2505
AcAce	full	10	phecode_218	Benign neoplasm of uterus	191470	11064	Weighted median	-0.0879727	0.165769	0.595631
AcAce	full	10	phecode_218	Benign neoplasm of uterus	191470	11064	MR Egger beta	0.020954	0.357648	0.95328	0.038532	16.2809	44.7204
AcAce	full	10	phecode_218	Benign neoplasm of uterus	191470	11064	MR Egger intercept	-0.0105163	0.016977	0.535624	0.038532	16.2809	44.7204
AcAce	strict	4	phecode_218	Benign neoplasm of uterus	191470	11064	IVW (fixed)	-0.264961	0.173713	0.12719	0.189509	4.76907	37.0947
AcAce	strict	4	phecode_218	Benign neoplasm of uterus	191470	11064	IVW (random)	-0.264961	0.219023	0.226379	0.189509	4.76907	37.0947
AcAce	strict	4	phecode_218	Benign neoplasm of uterus	191470	11064	Weighted median	-0.0843026	0.216064	0.696408
AcAce	strict	4	phecode_218	Benign neoplasm of uterus	191470	11064	MR Egger beta	-0.614956	0.580542	0.289473	0.141691	3.90822	23.2387
AcAce	strict	4	phecode_218	Benign neoplasm of uterus	191470	11064	MR Egger intercept	0.0233249	0.0351422	0.506863	0.141691	3.90822	23.2387
AcAce	full	10	bmi	Body mass index	366054		IVW (fixed)	0.0531805	0.0199699	0.00774388	1.29572e-08	54.8589	83.5943
AcAce	full	10	bmi	Body mass index	366054		IVW (random)	0.0531805	0.0493035	0.28075	1.29572e-08	54.8589	83.5943
AcAce	full	10	bmi	Body mass index	366054		Weighted median	0.0170311	0.029179	0.559439
AcAce	full	10	bmi	Body mass index	366054		MR Egger beta	-0.179023	0.061619	0.00366877	0.0328358	16.7486	46.2642
AcAce	full	10	bmi	Body mass index	366054		MR Egger intercept	0.0124401	0.00291572	1.9852e-05	0.0328358	16.7486	46.2642
AcAce	strict	4	bmi	Body mass index	366054		IVW (fixed)	0.017158	0.0296315	0.562558	0.712552	1.37013	0
AcAce	strict	4	bmi	Body mass index	366054		IVW (random)	0.017158	0.0296315	0.562558	0.712552	1.37013	0
AcAce	strict	4	bmi	Body mass index	366054		Weighted median	0.0273176	0.0339276	0.42072
AcAce	strict	4	bmi	Body mass index	366054		MR Egger beta	-0.00904492	0.0713208	0.899083	0.546897	1.20699	0
AcAce	strict	4	bmi	Body mass index	366054		MR Egger intercept	0.00172849	0.00427943	0.686282	0.546897	1.20699	0
AcAce	full	10	phecode_174	Breast cancer	353227	11616	IVW (fixed)	0.0123058	0.116292	0.915727	0.505754	8.28445	0
AcAce	full	10	phecode_174	Breast cancer	353227	11616	IVW (random)	0.0123058	0.116292	0.915727	0.505754	8.28445	0
AcAce	full	10	phecode_174	Breast cancer	353227	11616	Weighted median	-0.0457454	0.157793	0.771887
AcAce	full	10	phecode_174	Breast cancer	353227	11616	MR Egger beta	-0.134724	0.248132	0.587163	0.4498	7.83451	0
AcAce	full	10	phecode_174	Breast cancer	353227	11616	MR Egger intercept	0.00786327	0.0117227	0.502364	0.4498	7.83451	0
AcAce	strict	4	phecode_174	Breast cancer	353227	11616	IVW (fixed)	0.0511522	0.172236	0.766475	0.505452	2.33709	0
AcAce	strict	4	phecode_174	Breast cancer	353227	11616	IVW (random)	0.0511522	0.172236	0.766475	0.505452	2.33709	0
AcAce	strict	4	phecode_174	Breast cancer	353227	11616	Weighted median	-0.0261349	0.200997	0.896545
AcAce	strict	4	phecode_174	Breast cancer	353227	11616	MR Egger beta	-0.149688	0.420156	0.721641	0.358159	2.05356	0
AcAce	strict	4	phecode_174	Breast cancer	353227	11616	MR Egger intercept	0.0132192	0.0251558	0.59924	0.358159	2.05356	0
AcAce	full	10	phecode_612	Breast conditions, congenital or relating to hormones	360933	927	IVW (fixed)	0.978973	0.40547	0.0157606	0.417058	9.22179	2.40504
AcAce	full	10	phecode_612	Breast conditions, congenital or relating to hormones	360933	927	IVW (random)	0.978973	0.410436	0.0170697	0.417058	9.22179	2.40504
AcAce	full	10	phecode_612	Breast conditions, congenital or relating to hormones	360933	927	Weighted median	1.19519	0.540728	0.0270823
AcAce	full	10	phecode_612	Breast conditions, congenital or relating to hormones	360933	927	MR Egger beta	2.48134	0.868971	0.00429705	0.714009	5.40076	0
AcAce	full	10	phecode_612	Breast conditions, congenital or relating to hormones	360933	927	MR Egger intercept	-0.0795349	0.0406881	0.050613	0.714009	5.40076	0
AcAce	strict	4	phecode_612	Breast conditions, congenital or relating to hormones	360933	927	IVW (fixed)	0.605868	0.60723	0.318397	0.450818	2.63828	0
AcAce	strict	4	phecode_612	Breast conditions, congenital or relating to hormones	360933	927	IVW (random)	0.605868	0.60723	0.318397	0.450818	2.63828	0
AcAce	strict	4	phecode_612	Breast conditions, congenital or relating to hormones	360933	927	Weighted median	0.928329	0.702907	0.186601
AcAce	strict	4	phecode_612	Breast conditions, congenital or relating to hormones	360933	927	MR Egger beta	2.73185	1.47357	0.0637536	0.936591	0.131017	0
AcAce	strict	4	phecode_612	Breast conditions, congenital or relating to hormones	360933	927	MR Egger intercept	-0.138565	0.0875092	0.113322	0.936591	0.131017	0
AcAce	full	10	phecode_497	Bronchitis	349633	928	IVW (fixed)	-0.167616	0.398536	0.674063	0.13905	13.5552	33.6049
AcAce	full	10	phecode_497	Bronchitis	349633	928	IVW (random)	-0.167616	0.489102	0.731824	0.13905	13.5552	33.6049
AcAce	full	10	phecode_497	Bronchitis	349633	928	Weighted median	-0.215367	0.545511	0.692991
AcAce	full	10	phecode_497	Bronchitis	349633	928	MR Egger beta	1.53309	0.872542	0.0789105	0.392955	8.4265	0
AcAce	full	10	phecode_497	Bronchitis	349633	928	MR Egger intercept	-0.0909086	0.0411983	0.0273413	0.392955	8.4265	0
AcAce	strict	4	phecode_497	Bronchitis	349633	928	IVW (fixed)	-0.551748	0.591463	0.350896	0.290748	3.74164	19.8212
AcAce	strict	4	phecode_497	Bronchitis	349633	928	IVW (random)	-0.551748	0.660538	0.403548	0.290748	3.74164	19.8212
AcAce	strict	4	phecode_497	Bronchitis	349633	928	Weighted median	-0.380246	0.687683	0.580305
AcAce	strict	4	phecode_497	Bronchitis	349633	928	MR Egger beta	1.68292	1.4354	0.241022	0.6629	0.822263	0
AcAce	strict	4	phecode_497	Bronchitis	349633	928	MR Egger intercept	-0.148225	0.0867515	0.0875219	0.6629	0.822263	0
AcAce	full	10	calcium	Calcium	320575		IVW (fixed)	0.0908718	0.0213376	2.05561e-05	1.11198e-27	149.514	93.9805
AcAce	full	10	calcium	Calcium	320575		IVW (random)	0.0908718	0.0869692	0.296081	1.11198e-27	149.514	93.9805
AcAce	full	10	calcium	Calcium	320575		Weighted median	0.0560685	0.0309477	0.0700293
AcAce	full	10	calcium	Calcium	320575		MR Egger beta	0.354658	0.165952	0.0325895	2.06311e-19	106.426	91.5434
AcAce	full	10	calcium	Calcium	320575		MR Egger intercept	-0.0141345	0.00785379	0.0719076	2.06311e-19	106.426	91.5434
AcAce	strict	4	calcium	Calcium	320575		IVW (fixed)	0.0452807	0.0316575	0.152623	0.566939	2.02643	0
AcAce	strict	4	calcium	Calcium	320575		IVW (random)	0.0452807	0.0316575	0.152623	0.566939	2.02643	0
AcAce	strict	4	calcium	Calcium	320575		Weighted median	0.0630556	0.0366532	0.0853729
AcAce	strict	4	calcium	Calcium	320575		MR Egger beta	0.111926	0.0761914	0.141828	0.576474	1.10165	0
AcAce	strict	4	calcium	Calcium	320575		MR Egger intercept	-0.00439737	0.00457271	0.336223	0.576474	1.10165	0
AcAce	full	10	phecode_170	Cancer of bone and connective tissue	367542	676	IVW (fixed)	0.324118	0.467284	0.48792	0.987334	2.22769	0
AcAce	full	10	phecode_170	Cancer of bone and connective tissue	367542	676	IVW (random)	0.324118	0.467284	0.48792	0.987334	2.22769	0
AcAce	full	10	phecode_170	Cancer of bone and connective tissue	367542	676	Weighted median	0.693447	0.588172	0.238403
AcAce	full	10	phecode_170	Cancer of bone and connective tissue	367542	676	MR Egger beta	1.01751	0.995346	0.306655	0.99082	1.60519	0
AcAce	full	10	phecode_170	Cancer of bone and connective tissue	367542	676	MR Egger intercept	-0.0370829	0.0470008	0.430121	0.99082	1.60519	0
AcAce	strict	4	phecode_170	Cancer of bone and connective tissue	367542	676	IVW (fixed)	0.350085	0.696367	0.615153	0.823348	0.908616	0
AcAce	strict	4	phecode_170	Cancer of bone and connective tissue	367542	676	IVW (random)	0.350085	0.696367	0.615153	0.823348	0.908616	0
AcAce	strict	4	phecode_170	Cancer of bone and connective tissue	367542	676	Weighted median	0.359118	0.808695	0.656991
AcAce	strict	4	phecode_170	Cancer of bone and connective tissue	367542	676	MR Egger beta	0.518839	1.66607	0.755485	0.638846	0.896185	0
AcAce	strict	4	phecode_170	Cancer of bone and connective tissue	367542	676	MR Egger intercept	-0.0111329	0.0998509	0.911224	0.638846	0.896185	0
AcAce	full	10	phecode_150	Cancer of esophagus	345687	1276	IVW (fixed)	-0.0534937	0.335536	0.873332	0.572175	7.62654	0
AcAce	full	10	phecode_150	Cancer of esophagus	345687	1276	IVW (random)	-0.0534937	0.335536	0.873332	0.572175	7.62654	0
AcAce	full	10	phecode_150	Cancer of esophagus	345687	1276	Weighted median	-0.261996	0.471839	0.578713
AcAce	full	10	phecode_150	Cancer of esophagus	345687	1276	MR Egger beta	0.29689	0.714243	0.677651	0.502771	7.31773	0
AcAce	full	10	phecode_150	Cancer of esophagus	345687	1276	MR Egger intercept	-0.0189854	0.0341647	0.578414	0.502771	7.31773	0
AcAce	strict	4	phecode_150	Cancer of esophagus	345687	1276	IVW (fixed)	-0.381591	0.502065	0.447229	0.795768	1.02266	0
AcAce	strict	4	phecode_150	Cancer of esophagus	345687	1276	IVW (random)	-0.381591	0.502065	0.447229	0.795768	1.02266	0
AcAce	strict	4	phecode_150	Cancer of esophagus	345687	1276	Weighted median	-0.250467	0.575055	0.663161
AcAce	strict	4	phecode_150	Cancer of esophagus	345687	1276	MR Egger beta	0.382323	1.2073	0.751488	0.763923	0.538576	0
AcAce	strict	4	phecode_150	Cancer of esophagus	345687	1276	MR Egger intercept	-0.0508708	0.0731149	0.486576	0.763923	0.538576	0
AcAce	full	10	phecode_190	Cancer of eye	365057	230	IVW (fixed)	-0.972344	0.800288	0.224369	0.190371	12.4255	27.5682
AcAce	full	10	phecode_190	Cancer of eye	365057	230	IVW (random)	-0.972344	0.940333	0.301116	0.190371	12.4255	27.5682
AcAce	full	10	phecode_190	Cancer of eye	365057	230	Weighted median	-0.904229	1.08842	0.4061
AcAce	full	10	phecode_190	Cancer of eye	365057	230	MR Egger beta	-1.94001	2.06935	0.348501	0.151093	12.0025	25.0156
AcAce	full	10	phecode_190	Cancer of eye	365057	230	MR Egger intercept	0.052125	0.0981688	0.595438	0.151093	12.0025	25.0156
AcAce	strict	4	phecode_190	Cancer of eye	365057	230	IVW (fixed)	-1.20701	1.15544	0.296194	0.0552571	7.59135	60.4813
AcAce	strict	4	phecode_190	Cancer of eye	365057	230	IVW (random)	-1.20701	1.838	0.511377	0.0552571	7.59135	60.4813
AcAce	strict	4	phecode_190	Cancer of eye	365057	230	Weighted median	-1.52353	1.38002	0.269597
AcAce	strict	4	phecode_190	Cancer of eye	365057	230	MR Egger beta	-3.69667	4.96683	0.456712	0.0371653	6.58476	54.4402
AcAce	strict	4	phecode_190	Cancer of eye	365057	230	MR Egger intercept	0.166994	0.302015	0.58031	0.0371653	6.58476	54.4402
AcAce	full	10	phecode_149	Cancer of larynx, pharynx, nasal cavities	365636	976	IVW (fixed)	0.0272593	0.386765	0.943811	0.592764	7.4269	0
AcAce	full	10	phecode_149	Cancer of larynx, pharynx, nasal cavities	365636	976	IVW (random)	0.0272593	0.386765	0.943811	0.592764	7.4269	0
AcAce	full	10	phecode_149	Cancer of larynx, pharynx, nasal cavities	365636	976	Weighted median	0.329789	0.502649	0.511758
AcAce	full	10	phecode_149	Cancer of larynx, pharynx, nasal cavities	365636	976	MR Egger beta	-0.162114	0.824061	0.844042	0.498422	7.35917	0
AcAce	full	10	phecode_149	Cancer of larynx, pharynx, nasal cavities	365636	976	MR Egger intercept	0.0101496	0.0389995	0.794671	0.498422	7.35917	0
AcAce	strict	4	phecode_149	Cancer of larynx, pharynx, nasal cavities	365636	976	IVW (fixed)	-0.297113	0.57002	0.602205	0.157595	5.20192	42.329
AcAce	strict	4	phecode_149	Cancer of larynx, pharynx, nasal cavities	365636	976	IVW (random)	-0.297113	0.750604	0.69223	0.157595	5.20192	42.329
AcAce	strict	4	phecode_149	Cancer of larynx, pharynx, nasal cavities	365636	976	Weighted median	-0.0126778	0.684846	0.98523
AcAce	strict	4	phecode_149	Cancer of larynx, pharynx, nasal cavities	365636	976	MR Egger beta	-1.14196	2.11815	0.589798	0.0931981	4.74606	36.7896
AcAce	strict	4	phecode_149	Cancer of larynx, pharynx, nasal cavities	365636	976	MR Egger intercept	0.0559588	0.127674	0.661172	0.0931981	4.74606	36.7896
AcAce	full	10	phecode_155	Cancer of liver and intrahepatic bile duct	345224	813	IVW (fixed)	-0.435338	0.431997	0.313582	0.0211414	19.5166	53.8855
AcAce	full	10	phecode_155	Cancer of liver and intrahepatic bile duct	345224	813	IVW (random)	-0.435338	0.636153	0.493767	0.0211414	19.5166	53.8855
AcAce	full	10	phecode_155	Cancer of liver and intrahepatic bile duct	345224	813	Weighted median	0.310831	0.622325	0.61745
AcAce	full	10	phecode_155	Cancer of liver and intrahepatic bile duct	345224	813	MR Egger beta	-1.53837	1.35684	0.256882	0.0240941	17.6399	48.9794
AcAce	full	10	phecode_155	Cancer of liver and intrahepatic bile duct	345224	813	MR Egger intercept	0.0587564	0.0636885	0.356237	0.0240941	17.6399	48.9794
AcAce	strict	4	phecode_155	Cancer of liver and intrahepatic bile duct	345224	813	IVW (fixed)	-0.193452	0.621286	0.755517	0.209667	4.52958	33.7686
AcAce	strict	4	phecode_155	Cancer of liver and intrahepatic bile duct	345224	813	IVW (random)	-0.193452	0.763413	0.799956	0.209667	4.52958	33.7686
AcAce	strict	4	phecode_155	Cancer of liver and intrahepatic bile duct	345224	813	Weighted median	0.368627	0.74545	0.620951
AcAce	strict	4	phecode_155	Cancer of liver and intrahepatic bile duct	345224	813	MR Egger beta	-1.39342	2.02562	0.491516	0.154538	3.73463	19.6707
AcAce	strict	4	phecode_155	Cancer of liver and intrahepatic bile duct	345224	813	MR Egger intercept	0.0801128	0.122784	0.514098	0.154538	3.73463	19.6707
AcAce	full	10	phecode_145	Cancer of mouth	365602	942	IVW (fixed)	-0.452843	0.392422	0.248513	0.831749	5.02928	0
AcAce	full	10	phecode_145	Cancer of mouth	365602	942	IVW (random)	-0.452843	0.392422	0.248513	0.831749	5.02928	0
AcAce	full	10	phecode_145	Cancer of mouth	365602	942	Weighted median	-0.326117	0.505291	0.518666
AcAce	full	10	phecode_145	Cancer of mouth	365602	942	MR Egger beta	-0.736723	0.830122	0.374816	0.770461	4.87867	0
AcAce	full	10	phecode_145	Cancer of mouth	365602	942	MR Egger intercept	0.0153012	0.0394286	0.697962	0.770461	4.87867	0
AcAce	strict	4	phecode_145	Cancer of mouth	365602	942	IVW (fixed)	-0.468733	0.573394	0.413659	0.789136	1.05008	0
AcAce	strict	4	phecode_145	Cancer of mouth	365602	942	IVW (random)	-0.468733	0.573394	0.413659	0.789136	1.05008	0
AcAce	strict	4	phecode_145	Cancer of mouth	365602	942	Weighted median	-0.288957	0.661196	0.662096
AcAce	strict	4	phecode_145	Cancer of mouth	365602	942	MR Egger beta	-1.03425	1.36796	0.449617	0.656142	0.842756	0
AcAce	strict	4	phecode_145	Cancer of mouth	365602	942	MR Egger intercept	0.0380064	0.0834695	0.64887	0.656142	0.842756	0
AcAce	full	10	phecode_194	Cancer of other endocrine glands	365342	125	IVW (fixed)	-0.717731	1.09789	0.513283	0.921595	3.84047	0
AcAce	full	10	phecode_194	Cancer of other endocrine glands	365342	125	IVW (random)	-0.717731	1.09789	0.513283	0.921595	3.84047	0
AcAce	full	10	phecode_194	Cancer of other endocrine glands	365342	125	Weighted median	-0.238469	1.42873	0.867441
AcAce	full	10	phecode_194	Cancer of other endocrine glands	365342	125	MR Egger beta	0.271775	2.31282	0.906457	0.890956	3.60418	0
AcAce	full	10	phecode_194	Cancer of other endocrine glands	365342	125	MR Egger intercept	-0.0529507	0.108931	0.626899	0.890956	3.60418	0
AcAce	strict	4	phecode_194	Cancer of other endocrine glands	365342	125	IVW (fixed)	-0.387268	1.60064	0.808822	0.651247	1.63604	0
AcAce	strict	4	phecode_194	Cancer of other endocrine glands	365342	125	IVW (random)	-0.387268	1.60064	0.808822	0.651247	1.63604	0
AcAce	strict	4	phecode_194	Cancer of other endocrine glands	365342	125	Weighted median	-0.149753	1.86414	0.935972
AcAce	strict	4	phecode_194	Cancer of other endocrine glands	365342	125	MR Egger beta	1.87617	3.81561	0.622925	0.546349	1.20899	0
AcAce	strict	4	phecode_194	Cancer of other endocrine glands	365342	125	MR Egger intercept	-0.153324	0.234626	0.513444	0.546349	1.20899	0
AcAce	full	10	phecode_184	Cancer of other female genital organs	183030	3643	IVW (fixed)	-0.30512	0.203005	0.132834	0.219558	11.8904	24.3088
AcAce	full	10	phecode_184	Cancer of other female genital organs	183030	3643	IVW (random)	-0.30512	0.233337	0.190996	0.219558	11.8904	24.3088
AcAce	full	10	phecode_184	Cancer of other female genital organs	183030	3643	Weighted median	-0.314009	0.29787	0.291801
AcAce	full	10	phecode_184	Cancer of other female genital organs	183030	3643	MR Egger beta	-0.372618	0.526728	0.479306	0.157597	11.8592	24.1096
AcAce	full	10	phecode_184	Cancer of other female genital organs	183030	3643	MR Egger intercept	0.0036121	0.0248916	0.884622	0.157597	11.8592	24.1096
AcAce	strict	4	phecode_184	Cancer of other female genital organs	183030	3643	IVW (fixed)	0.0474525	0.300325	0.874454	0.0702632	7.05185	57.458
AcAce	strict	4	phecode_184	Cancer of other female genital organs	183030	3643	IVW (random)	0.0474525	0.46045	0.917918	0.0702632	7.05185	57.458
AcAce	strict	4	phecode_184	Cancer of other female genital organs	183030	3643	Weighted median	0.206815	0.363467	0.569352
AcAce	strict	4	phecode_184	Cancer of other female genital organs	183030	3643	MR Egger beta	-0.141224	1.34837	0.916584	0.0306635	6.96936	56.9545
AcAce	strict	4	phecode_184	Cancer of other female genital organs	183030	3643	MR Egger intercept	0.0124545	0.0809473	0.877721	0.0306635	6.96936	56.9545
AcAce	full	10	phecode_202	Cancer of other lymphoid, histiocytic tissue	363693	2529	IVW (fixed)	0.129353	0.241369	0.592019	0.839058	4.94521	0
AcAce	full	10	phecode_202	Cancer of other lymphoid, histiocytic tissue	363693	2529	IVW (random)	0.129353	0.241369	0.592019	0.839058	4.94521	0
AcAce	full	10	phecode_202	Cancer of other lymphoid, histiocytic tissue	363693	2529	Weighted median	0.123531	0.313243	0.693313
AcAce	full	10	phecode_202	Cancer of other lymphoid, histiocytic tissue	363693	2529	MR Egger beta	-0.378229	0.514431	0.462194	0.883388	3.69683	0
AcAce	full	10	phecode_202	Cancer of other lymphoid, histiocytic tissue	363693	2529	MR Egger intercept	0.027186	0.0243317	0.263863	0.883388	3.69683	0
AcAce	strict	4	phecode_202	Cancer of other lymphoid, histiocytic tissue	363693	2529	IVW (fixed)	-0.149595	0.357115	0.67529	0.43161	2.75112	0
AcAce	strict	4	phecode_202	Cancer of other lymphoid, histiocytic tissue	363693	2529	IVW (random)	-0.149595	0.357115	0.67529	0.43161	2.75112	0
AcAce	strict	4	phecode_202	Cancer of other lymphoid, histiocytic tissue	363693	2529	Weighted median	-0.313821	0.423636	0.458826
AcAce	strict	4	phecode_202	Cancer of other lymphoid, histiocytic tissue	363693	2529	MR Egger beta	-0.546937	0.958179	0.568129	0.287653	2.492	0
AcAce	strict	4	phecode_202	Cancer of other lymphoid, histiocytic tissue	363693	2529	MR Egger intercept	0.0262269	0.0575124	0.648374	0.287653	2.492	0
AcAce	full	10	phecode_187	Cancer of other male genital organs	162621	5672	IVW (fixed)	0.299141	0.164916	0.0696929	0.486682	8.47904	0
AcAce	full	10	phecode_187	Cancer of other male genital organs	162621	5672	IVW (random)	0.299141	0.164916	0.0696929	0.486682	8.47904	0
AcAce	full	10	phecode_187	Cancer of other male genital organs	162621	5672	Weighted median	0.373514	0.226955	0.0998118
AcAce	full	10	phecode_187	Cancer of other male genital organs	162621	5672	MR Egger beta	0.0178789	0.351937	0.959484	0.467302	7.66064	0
AcAce	full	10	phecode_187	Cancer of other male genital organs	162621	5672	MR Egger intercept	0.0150462	0.0166319	0.365648	0.467302	7.66064	0
AcAce	strict	4	phecode_187	Cancer of other male genital organs	162621	5672	IVW (fixed)	0.499193	0.24661	0.0429476	0.149648	5.32252	43.6357
AcAce	strict	4	phecode_187	Cancer of other male genital organs	162621	5672	IVW (random)	0.499193	0.32848	0.128585	0.149648	5.32252	43.6357
AcAce	strict	4	phecode_187	Cancer of other male genital organs	162621	5672	Weighted median	0.513685	0.292763	0.0793262
AcAce	strict	4	phecode_187	Cancer of other male genital organs	162621	5672	MR Egger beta	-0.556749	0.590499	0.34576	0.484511	1.44923	0
AcAce	strict	4	phecode_187	Cancer of other male genital organs	162621	5672	MR Egger intercept	0.0693038	0.0352141	0.0490603	0.484511	1.44923	0
AcAce	full	10	phecode_185	Cancer of prostate	150897	11335	IVW (fixed)	0.0467943	0.120947	0.698831	0.0454177	17.2174	47.7274
AcAce	full	10	phecode_185	Cancer of prostate	150897	11335	IVW (random)	0.0467943	0.167286	0.779687	0.0454177	17.2174	47.7274
AcAce	full	10	phecode_185	Cancer of prostate	150897	11335	Weighted median	0.133755	0.17491	0.444446
AcAce	full	10	phecode_185	Cancer of prostate	150897	11335	MR Egger beta	-0.27587	0.355625	0.437908	0.0551715	15.2109	40.832
AcAce	full	10	phecode_185	Cancer of prostate	150897	11335	MR Egger intercept	0.0172495	0.0167915	0.304289	0.0551715	15.2109	40.832
AcAce	strict	4	phecode_185	Cancer of prostate	150897	11335	IVW (fixed)	0.219049	0.17965	0.222727	0.00885387	11.608	74.1558
AcAce	strict	4	phecode_185	Cancer of prostate	150897	11335	IVW (random)	0.219049	0.353384	0.535349	0.00885387	11.608	74.1558
AcAce	strict	4	phecode_185	Cancer of prostate	150897	11335	Weighted median	0.316353	0.216425	0.143818
AcAce	strict	4	phecode_185	Cancer of prostate	150897	11335	MR Egger beta	-0.720532	0.736955	0.328215	0.0536262	5.85144	48.7305
AcAce	strict	4	phecode_185	Cancer of prostate	150897	11335	MR Egger intercept	0.0618091	0.0440642	0.160704	0.0536262	5.85144	48.7305
AcAce	full	10	phecode_151	Cancer of stomach	345350	939	IVW (fixed)	-0.0198841	0.39486	0.959838	0.971773	2.79785	0
AcAce	full	10	phecode_151	Cancer of stomach	345350	939	IVW (random)	-0.0198841	0.39486	0.959838	0.971773	2.79785	0
AcAce	full	10	phecode_151	Cancer of stomach	345350	939	Weighted median	0.0107411	0.500526	0.982879
AcAce	full	10	phecode_151	Cancer of stomach	345350	939	MR Egger beta	-0.0673993	0.83852	0.935936	0.946628	2.79373	0
AcAce	full	10	phecode_151	Cancer of stomach	345350	939	MR Egger intercept	0.00255722	0.0398116	0.948785	0.946628	2.79373	0
AcAce	strict	4	phecode_151	Cancer of stomach	345350	939	IVW (fixed)	-0.0315309	0.58528	0.957036	0.619526	1.77895	0
AcAce	strict	4	phecode_151	Cancer of stomach	345350	939	IVW (random)	-0.0315309	0.58528	0.957036	0.619526	1.77895	0
AcAce	strict	4	phecode_151	Cancer of stomach	345350	939	Weighted median	0.0680918	0.69733	0.922213
AcAce	strict	4	phecode_151	Cancer of stomach	345350	939	MR Egger beta	-0.135025	1.39709	0.923007	0.412241	1.7723	0
AcAce	strict	4	phecode_151	Cancer of stomach	345350	939	MR Egger intercept	0.00688334	0.0843733	0.934979	0.412241	1.7723	0
AcAce	full	10	phecode_189	Cancer of urinary organs (incl. kidney and bladder)	367542	5109	IVW (fixed)	-0.0242499	0.171497	0.887553	0.154726	13.1778	31.7032
AcAce	full	10	phecode_189	Cancer of urinary organs (incl. kidney and bladder)	367542	5109	IVW (random)	-0.0242499	0.207518	0.906973	0.154726	13.1778	31.7032
AcAce	full	10	phecode_189	Cancer of urinary organs (incl. kidney and bladder)	367542	5109	Weighted median	0.172888	0.237206	0.466092
AcAce	full	10	phecode_189	Cancer of urinary organs (incl. kidney and bladder)	367542	5109	MR Egger beta	0.270754	0.454186	0.551088	0.136532	12.3433	27.0858
AcAce	full	10	phecode_189	Cancer of urinary organs (incl. kidney and bladder)	367542	5109	MR Egger intercept	-0.0158044	0.02149	0.462077	0.136532	12.3433	27.0858
AcAce	strict	4	phecode_189	Cancer of urinary organs (incl. kidney and bladder)	367542	5109	IVW (fixed)	0.0498375	0.255856	0.845559	0.123111	5.77452	48.0476
AcAce	strict	4	phecode_189	Cancer of urinary organs (incl. kidney and bladder)	367542	5109	IVW (random)	0.0498375	0.35497	0.888345	0.123111	5.77452	48.0476
AcAce	strict	4	phecode_189	Cancer of urinary organs (incl. kidney and bladder)	367542	5109	Weighted median	0.429808	0.310437	0.166197
AcAce	strict	4	phecode_189	Cancer of urinary organs (incl. kidney and bladder)	367542	5109	MR Egger beta	0.669265	0.928303	0.470937	0.102799	4.54997	34.0654
AcAce	strict	4	phecode_189	Cancer of urinary organs (incl. kidney and bladder)	367542	5109	MR Egger intercept	-0.0409023	0.0557503	0.46315	0.102799	4.54997	34.0654
AcAce	full	10	phecode_165	Cancer within the respiratory system	367490	5030	IVW (fixed)	0.166822	0.173279	0.33568	0.565204	7.69448	0
AcAce	full	10	phecode_165	Cancer within the respiratory system	367490	5030	IVW (random)	0.166822	0.173279	0.33568	0.565204	7.69448	0
AcAce	full	10	phecode_165	Cancer within the respiratory system	367490	5030	Weighted median	-0.028792	0.236504	0.903105
AcAce	full	10	phecode_165	Cancer within the respiratory system	367490	5030	MR Egger beta	-0.0910387	0.369376	0.805321	0.529139	7.06963	0
AcAce	full	10	phecode_165	Cancer within the respiratory system	367490	5030	MR Egger intercept	0.0137696	0.0174194	0.429251	0.529139	7.06963	0
AcAce	strict	4	phecode_165	Cancer within the respiratory system	367490	5030	IVW (fixed)	-0.0918542	0.256103	0.719849	0.915608	0.514889	0
AcAce	strict	4	phecode_165	Cancer within the respiratory system	367490	5030	IVW (random)	-0.0918542	0.256103	0.719849	0.915608	0.514889	0
AcAce	strict	4	phecode_165	Cancer within the respiratory system	367490	5030	Weighted median	-0.0379393	0.292768	0.896892
AcAce	strict	4	phecode_165	Cancer within the respiratory system	367490	5030	MR Egger beta	0.296152	0.617408	0.631462	0.981243	0.03787	0
AcAce	strict	4	phecode_165	Cancer within the respiratory system	367490	5030	MR Egger intercept	-0.0256169	0.0370901	0.489776	0.981243	0.03787	0
AcAce	full	10	phecode_195	Cancer, suspected or other	347919	10161	IVW (fixed)	-0.0169165	0.123072	0.890673	0.708173	6.31355	0
AcAce	full	10	phecode_195	Cancer, suspected or other	347919	10161	IVW (random)	-0.0169165	0.123072	0.890673	0.708173	6.31355	0
AcAce	full	10	phecode_195	Cancer, suspected or other	347919	10161	Weighted median	-0.0262817	0.16486	0.873339
AcAce	full	10	phecode_195	Cancer, suspected or other	347919	10161	MR Egger beta	-0.167416	0.262461	0.523559	0.65932	5.89207	0
AcAce	full	10	phecode_195	Cancer, suspected or other	347919	10161	MR Egger intercept	0.00804728	0.0123954	0.516199	0.65932	5.89207	0
AcAce	strict	4	phecode_195	Cancer, suspected or other	347919	10161	IVW (fixed)	0.123099	0.182757	0.500586	0.226777	4.34249	30.9153
AcAce	strict	4	phecode_195	Cancer, suspected or other	347919	10161	IVW (random)	0.123099	0.219879	0.575581	0.226777	4.34249	30.9153
AcAce	strict	4	phecode_195	Cancer, suspected or other	347919	10161	Weighted median	0.206001	0.213967	0.335663
AcAce	strict	4	phecode_195	Cancer, suspected or other	347919	10161	MR Egger beta	-0.331945	0.541811	0.540102	0.218268	3.04406	1.44742
AcAce	strict	4	phecode_195	Cancer, suspected or other	347919	10161	MR Egger intercept	0.0299688	0.0324467	0.355679	0.218268	3.04406	1.44742
AcAce	full	10	phecode_112	Candidiasis	366645	3093	IVW (fixed)	-0.455772	0.217501	0.0361272	0.819168	5.17085	0
AcAce	full	10	phecode_112	Candidiasis	366645	3093	IVW (random)	-0.455772	0.217501	0.0361272	0.819168	5.17085	0
AcAce	full	10	phecode_112	Candidiasis	366645	3093	Weighted median	-0.511185	0.274601	0.0626656
AcAce	full	10	phecode_112	Candidiasis	366645	3093	MR Egger beta	-0.405387	0.463573	0.381855	0.740812	5.1557	0
AcAce	full	10	phecode_112	Candidiasis	366645	3093	MR Egger intercept	-0.00271297	0.0220429	0.902046	0.740812	5.1557	0
AcAce	strict	4	phecode_112	Candidiasis	366645	3093	IVW (fixed)	-0.565208	0.321536	0.0787745	0.849889	0.798236	0
AcAce	strict	4	phecode_112	Candidiasis	366645	3093	IVW (random)	-0.565208	0.321536	0.0787745	0.849889	0.798236	0
AcAce	strict	4	phecode_112	Candidiasis	366645	3093	Weighted median	-0.622533	0.370233	0.0926729
AcAce	strict	4	phecode_112	Candidiasis	366645	3093	MR Egger beta	-0.139401	0.777047	0.857625	0.80416	0.435915	0
AcAce	strict	4	phecode_112	Candidiasis	366645	3093	MR Egger intercept	-0.0282221	0.0468858	0.54722	0.80416	0.435915	0
AcAce	full	10	phecode_747	Cardiac and circulatory congenital anomalies	367542	1792	IVW (fixed)	-0.41415	0.283677	0.144307	0.727899	6.11952	0
AcAce	full	10	phecode_747	Cardiac and circulatory congenital anomalies	367542	1792	IVW (random)	-0.41415	0.283677	0.144307	0.727899	6.11952	0
AcAce	full	10	phecode_747	Cardiac and circulatory congenital anomalies	367542	1792	Weighted median	-0.394218	0.378463	0.297583
AcAce	full	10	phecode_747	Cardiac and circulatory congenital anomalies	367542	1792	MR Egger beta	-0.472991	0.605481	0.434696	0.635201	6.10742	0
AcAce	full	10	phecode_747	Cardiac and circulatory congenital anomalies	367542	1792	MR Egger intercept	0.00317438	0.028858	0.912409	0.635201	6.10742	0
AcAce	strict	4	phecode_747	Cardiac and circulatory congenital anomalies	367542	1792	IVW (fixed)	-0.467353	0.421669	0.267716	0.935951	0.420619	0
AcAce	strict	4	phecode_747	Cardiac and circulatory congenital anomalies	367542	1792	IVW (random)	-0.467353	0.421669	0.267716	0.935951	0.420619	0
AcAce	strict	4	phecode_747	Cardiac and circulatory congenital anomalies	367542	1792	Weighted median	-0.4368	0.47859	0.36141
AcAce	strict	4	phecode_747	Cardiac and circulatory congenital anomalies	367542	1792	MR Egger beta	-0.340267	1.01948	0.738556	0.817964	0.401873	0
AcAce	strict	4	phecode_747	Cardiac and circulatory congenital anomalies	367542	1792	MR Egger intercept	-0.00840398	0.0613798	0.891096	0.817964	0.401873	0
AcAce	full	10	phecode_426	Cardiac conduction disorders	339144	11676	IVW (fixed)	0.0237069	0.115933	0.837971	0.158245	13.0975	31.2844
AcAce	full	10	phecode_426	Cardiac conduction disorders	339144	11676	IVW (random)	0.0237069	0.139855	0.865395	0.158245	13.0975	31.2844
AcAce	full	10	phecode_426	Cardiac conduction disorders	339144	11676	Weighted median	0.168041	0.158781	0.28991
AcAce	full	10	phecode_426	Cardiac conduction disorders	339144	11676	MR Egger beta	0.213376	0.307147	0.487241	0.13653	12.3433	27.0862
AcAce	full	10	phecode_426	Cardiac conduction disorders	339144	11676	MR Egger intercept	-0.0101364	0.0144988	0.484476	0.13653	12.3433	27.0862
AcAce	strict	4	phecode_426	Cardiac conduction disorders	339144	11676	IVW (fixed)	0.0931114	0.172252	0.588815	0.231529	4.29284	30.1163
AcAce	strict	4	phecode_426	Cardiac conduction disorders	339144	11676	IVW (random)	0.0931114	0.206052	0.651353	0.231529	4.29284	30.1163
AcAce	strict	4	phecode_426	Cardiac conduction disorders	339144	11676	Weighted median	0.188532	0.205193	0.358199
AcAce	strict	4	phecode_426	Cardiac conduction disorders	339144	11676	MR Egger beta	0.139458	0.606138	0.818032	0.117789	4.27773	29.8693
AcAce	strict	4	phecode_426	Cardiac conduction disorders	339144	11676	MR Egger intercept	-0.00305309	0.0363176	0.933004	0.117789	4.27773	29.8693
AcAce	full	10	phecode_427	Cardiac dysrhythmias	362183	34715	IVW (fixed)	0.0902199	0.0695383	0.194489	0.343695	10.0844	10.7534
AcAce	full	10	phecode_427	Cardiac dysrhythmias	362183	34715	IVW (random)	0.0902199	0.0736086	0.220322	0.343695	10.0844	10.7534
AcAce	full	10	phecode_427	Cardiac dysrhythmias	362183	34715	Weighted median	0.0917807	0.090665	0.311392
AcAce	full	10	phecode_427	Cardiac dysrhythmias	362183	34715	MR Egger beta	0.107329	0.166512	0.519204	0.260328	10.0674	10.6025
AcAce	full	10	phecode_427	Cardiac dysrhythmias	362183	34715	MR Egger intercept	-0.000915567	0.00787229	0.907413	0.260328	10.0674	10.6025
AcAce	strict	4	phecode_427	Cardiac dysrhythmias	362183	34715	IVW (fixed)	0.110431	0.103489	0.285936	0.523234	2.24451	0
AcAce	strict	4	phecode_427	Cardiac dysrhythmias	362183	34715	IVW (random)	0.110431	0.103489	0.285936	0.523234	2.24451	0
AcAce	strict	4	phecode_427	Cardiac dysrhythmias	362183	34715	Weighted median	0.0955986	0.121798	0.432515
AcAce	strict	4	phecode_427	Cardiac dysrhythmias	362183	34715	MR Egger beta	0.195558	0.25569	0.444375	0.349299	2.10365	0
AcAce	strict	4	phecode_427	Cardiac dysrhythmias	362183	34715	MR Egger intercept	-0.00560156	0.015307	0.714404	0.349299	2.10365	0
AcAce	full	10	phecode_416	Cardiomegaly	366213	6504	IVW (fixed)	0.0921462	0.152532	0.545771	0.0620519	16.2392	44.5785
AcAce	full	10	phecode_416	Cardiomegaly	366213	6504	IVW (random)	0.0921462	0.204891	0.652903	0.0620519	16.2392	44.5785
AcAce	full	10	phecode_416	Cardiomegaly	366213	6504	Weighted median	0.0255939	0.193878	0.894976
AcAce	full	10	phecode_416	Cardiomegaly	366213	6504	MR Egger beta	0.0758911	0.464215	0.870139	0.0391243	16.236	44.5676
AcAce	full	10	phecode_416	Cardiomegaly	366213	6504	MR Egger intercept	0.000869379	0.0219397	0.968391	0.0391243	16.236	44.5676
AcAce	strict	4	phecode_416	Cardiomegaly	366213	6504	IVW (fixed)	0.10669	0.226865	0.638157	0.840789	0.836204	0
AcAce	strict	4	phecode_416	Cardiomegaly	366213	6504	IVW (random)	0.10669	0.226865	0.638157	0.840789	0.836204	0
AcAce	strict	4	phecode_416	Cardiomegaly	366213	6504	Weighted median	0.0637722	0.256956	0.803993
AcAce	strict	4	phecode_416	Cardiomegaly	366213	6504	MR Egger beta	-0.0300649	0.547221	0.956185	0.683592	0.760789	0
AcAce	strict	4	phecode_416	Cardiomegaly	366213	6504	MR Egger intercept	0.00897638	0.0326866	0.783609	0.683592	0.760789	0
AcAce	full	10	phecode_425	Cardiomyopathy	364124	2271	IVW (fixed)	0.306386	0.254751	0.229096	0.097518	14.7677	39.0561
AcAce	full	10	phecode_425	Cardiomyopathy	364124	2271	IVW (random)	0.306386	0.326325	0.347783	0.097518	14.7677	39.0561
AcAce	full	10	phecode_425	Cardiomyopathy	364124	2271	Weighted median	0.399752	0.337566	0.236326
AcAce	full	10	phecode_425	Cardiomyopathy	364124	2271	MR Egger beta	0.299293	0.73875	0.685379	0.0638277	14.7675	39.0552
AcAce	full	10	phecode_425	Cardiomyopathy	364124	2271	MR Egger intercept	0.000380674	0.0350243	0.991328	0.0638277	14.7675	39.0552
AcAce	strict	4	phecode_425	Cardiomyopathy	364124	2271	IVW (fixed)	0.0828235	0.378165	0.826639	0.451889	2.63211	0
AcAce	strict	4	phecode_425	Cardiomyopathy	364124	2271	IVW (random)	0.0828235	0.378165	0.826639	0.451889	2.63211	0
AcAce	strict	4	phecode_425	Cardiomyopathy	364124	2271	Weighted median	0.147917	0.440381	0.736958
AcAce	strict	4	phecode_425	Cardiomyopathy	364124	2271	MR Egger beta	-0.606373	0.91034	0.50535	0.379196	1.93941	0
AcAce	strict	4	phecode_425	Cardiomyopathy	364124	2271	MR Egger intercept	0.0453334	0.0544686	0.405248	0.379196	1.93941	0
AcAce	full	10	phecode_420	Carditis	365462	3609	IVW (fixed)	0.112836	0.202531	0.57744	0.544184	7.90069	0
AcAce	full	10	phecode_420	Carditis	365462	3609	IVW (random)	0.112836	0.202531	0.57744	0.544184	7.90069	0
AcAce	full	10	phecode_420	Carditis	365462	3609	Weighted median	-0.0420121	0.276234	0.879117
AcAce	full	10	phecode_420	Carditis	365462	3609	MR Egger beta	0.458073	0.433908	0.291109	0.526815	7.0913	0
AcAce	full	10	phecode_420	Carditis	365462	3609	MR Egger intercept	-0.0184608	0.0205197	0.3683	0.526815	7.0913	0
AcAce	strict	4	phecode_420	Carditis	365462	3609	IVW (fixed)	0.130414	0.303544	0.667458	0.519044	2.26611	0
AcAce	strict	4	phecode_420	Carditis	365462	3609	IVW (random)	0.130414	0.303544	0.667458	0.519044	2.26611	0
AcAce	strict	4	phecode_420	Carditis	365462	3609	Weighted median	-0.0207642	0.353036	0.953099
AcAce	strict	4	phecode_420	Carditis	365462	3609	MR Egger beta	0.328819	0.767753	0.668442	0.336478	2.17844	0
AcAce	strict	4	phecode_420	Carditis	365462	3609	MR Egger intercept	-0.0129665	0.0457051	0.776641	0.336478	2.17844	0
AcAce	full	10	phecode_366	Cataract	367542	37051	IVW (fixed)	0.150315	0.0688461	0.0290104	0.900771	4.15711	0
AcAce	full	10	phecode_366	Cataract	367542	37051	IVW (random)	0.150315	0.0688461	0.0290104	0.900771	4.15711	0
AcAce	full	10	phecode_366	Cataract	367542	37051	Weighted median	0.182021	0.0912959	0.0461799
AcAce	full	10	phecode_366	Cataract	367542	37051	MR Egger beta	0.190571	0.147048	0.194983	0.851567	4.06112	0
AcAce	full	10	phecode_366	Cataract	367542	37051	MR Egger intercept	-0.00215255	0.00694778	0.756699	0.851567	4.06112	0
AcAce	strict	4	phecode_366	Cataract	367542	37051	IVW (fixed)	0.228732	0.10269	0.025921	0.904463	0.564703	0
AcAce	strict	4	phecode_366	Cataract	367542	37051	IVW (random)	0.228732	0.10269	0.025921	0.904463	0.564703	0
AcAce	strict	4	phecode_366	Cataract	367542	37051	Weighted median	0.213166	0.117242	0.0690364
AcAce	strict	4	phecode_366	Cataract	367542	37051	MR Egger beta	0.277898	0.247302	0.261132	0.772231	0.516942	0
AcAce	strict	4	phecode_366	Cataract	367542	37051	MR Egger intercept	-0.00322941	0.0147771	0.827007	0.772231	0.516942	0
AcAce	full	10	phecode_433	Cerebrovascular disease	365832	13762	IVW (fixed)	0.065768	0.106287	0.536061	0.296355	10.7066	15.9399
AcAce	full	10	phecode_433	Cerebrovascular disease	365832	13762	IVW (random)	0.065768	0.115927	0.570494	0.296355	10.7066	15.9399
AcAce	full	10	phecode_433	Cerebrovascular disease	365832	13762	Weighted median	-0.0162632	0.143124	0.909531
AcAce	full	10	phecode_433	Cerebrovascular disease	365832	13762	MR Egger beta	-0.206271	0.238885	0.387879	0.35376	8.8656	0
AcAce	full	10	phecode_433	Cerebrovascular disease	365832	13762	MR Egger intercept	0.0145469	0.0112862	0.197431	0.35376	8.8656	0
AcAce	strict	4	phecode_433	Cerebrovascular disease	365832	13762	IVW (fixed)	0.204626	0.158351	0.196277	0.254837	4.06209	26.1464
AcAce	strict	4	phecode_433	Cerebrovascular disease	365832	13762	IVW (random)	0.204626	0.184261	0.266775	0.254837	4.06209	26.1464
AcAce	strict	4	phecode_433	Cerebrovascular disease	365832	13762	Weighted median	0.0883767	0.189019	0.640103
AcAce	strict	4	phecode_433	Cerebrovascular disease	365832	13762	MR Egger beta	-0.227105	0.426583	0.594463	0.285251	2.50877	0
AcAce	strict	4	phecode_433	Cerebrovascular disease	365832	13762	MR Egger intercept	0.028359	0.0254844	0.265796	0.285251	2.50877	0
AcAce	full	10	phecode_958	Certain early complications of trauma or procedure	367542	417	IVW (fixed)	1.84742	0.603666	0.00221085	0.550827	7.83528	0
AcAce	full	10	phecode_958	Certain early complications of trauma or procedure	367542	417	IVW (random)	1.84742	0.603666	0.00221085	0.550827	7.83528	0
AcAce	full	10	phecode_958	Certain early complications of trauma or procedure	367542	417	Weighted median	2.39767	0.80827	0.00301285
AcAce	full	10	phecode_958	Certain early complications of trauma or procedure	367542	417	MR Egger beta	2.29616	1.3022	0.0778523	0.464927	7.68403	0
AcAce	full	10	phecode_958	Certain early complications of trauma or procedure	367542	417	MR Egger intercept	-0.0236124	0.0607146	0.697344	0.464927	7.68403	0
AcAce	strict	4	phecode_958	Certain early complications of trauma or procedure	367542	417	IVW (fixed)	2.07573	0.935597	0.0265131	0.156028	5.22524	42.5864
AcAce	strict	4	phecode_958	Certain early complications of trauma or procedure	367542	417	IVW (random)	2.07573	1.23476	0.0927469	0.156028	5.22524	42.5864
AcAce	strict	4	phecode_958	Certain early complications of trauma or procedure	367542	417	Weighted median	2.37993	1.13494	0.0359963
AcAce	strict	4	phecode_958	Certain early complications of trauma or procedure	367542	417	MR Egger beta	2.36241	3.64539	0.51695	0.0740581	5.20581	42.3721
AcAce	strict	4	phecode_958	Certain early complications of trauma or procedure	367542	417	MR Egger intercept	-0.0182533	0.211274	0.931151	0.0740581	5.20581	42.3721
AcAce	full	10	phecode_180	Cervical cancer and dysplasia	176005	4377	IVW (fixed)	-0.183193	0.185266	0.322756	0.203365	12.1797	26.1068
AcAce	full	10	phecode_180	Cervical cancer and dysplasia	176005	4377	IVW (random)	-0.183193	0.215523	0.395329	0.203365	12.1797	26.1068
AcAce	full	10	phecode_180	Cervical cancer and dysplasia	176005	4377	Weighted median	-0.184084	0.280982	0.512374
AcAce	full	10	phecode_180	Cervical cancer and dysplasia	176005	4377	MR Egger beta	-0.476151	0.471432	0.31249	0.176529	11.4687	21.5256
AcAce	full	10	phecode_180	Cervical cancer and dysplasia	176005	4377	MR Egger intercept	0.0157133	0.022312	0.481275	0.176529	11.4687	21.5256
AcAce	strict	4	phecode_180	Cervical cancer and dysplasia	176005	4377	IVW (fixed)	0.019752	0.273722	0.942474	0.0870176	6.56804	54.3242
AcAce	strict	4	phecode_180	Cervical cancer and dysplasia	176005	4377	IVW (random)	0.019752	0.405011	0.961103	0.0870176	6.56804	54.3242
AcAce	strict	4	phecode_180	Cervical cancer and dysplasia	176005	4377	Weighted median	0.345374	0.33682	0.305177
AcAce	strict	4	phecode_180	Cervical cancer and dysplasia	176005	4377	MR Egger beta	0.0164943	1.18757	0.988918	0.0374779	6.56801	54.324
AcAce	strict	4	phecode_180	Cervical cancer and dysplasia	176005	4377	MR Egger intercept	0.000216264	0.0716315	0.997591	0.0374779	6.56801	54.324
AcAce	full	10	phecode_765	Cervical radiculitis	363631	255	IVW (fixed)	-0.598446	0.749936	0.424873	0.921195	3.84693	0
AcAce	full	10	phecode_765	Cervical radiculitis	363631	255	IVW (random)	-0.598446	0.749936	0.424873	0.921195	3.84693	0
AcAce	full	10	phecode_765	Cervical radiculitis	363631	255	Weighted median	-1.30923	0.974055	0.178916
AcAce	full	10	phecode_765	Cervical radiculitis	363631	255	MR Egger beta	-0.784643	1.58593	0.620776	0.872198	3.82917	0
AcAce	full	10	phecode_765	Cervical radiculitis	363631	255	MR Egger intercept	0.0100507	0.0754315	0.894001	0.872198	3.82917	0
AcAce	strict	4	phecode_765	Cervical radiculitis	363631	255	IVW (fixed)	-1.17269	1.07321	0.274528	0.717295	1.35	0
AcAce	strict	4	phecode_765	Cervical radiculitis	363631	255	IVW (random)	-1.17269	1.07321	0.274528	0.717295	1.35	0
AcAce	strict	4	phecode_765	Cervical radiculitis	363631	255	Weighted median	-1.64743	1.23	0.180449
AcAce	strict	4	phecode_765	Cervical radiculitis	363631	255	MR Egger beta	-3.62474	2.56817	0.158123	0.884483	0.245505	0
AcAce	strict	4	phecode_765	Cervical radiculitis	363631	255	MR Egger intercept	0.16491	0.156915	0.293281	0.884483	0.245505	0
AcAce	full	10	phecode_761	Cervicalgia	367542	1603	IVW (fixed)	-0.521397	0.301286	0.0835283	0.934706	3.61809	0
AcAce	full	10	phecode_761	Cervicalgia	367542	1603	IVW (random)	-0.521397	0.301286	0.0835283	0.934706	3.61809	0
AcAce	full	10	phecode_761	Cervicalgia	367542	1603	Weighted median	-0.658654	0.398699	0.0985328
AcAce	full	10	phecode_761	Cervicalgia	367542	1603	MR Egger beta	-0.801812	0.640044	0.210298	0.90893	3.3715	0
AcAce	full	10	phecode_761	Cervicalgia	367542	1603	MR Egger intercept	0.015102	0.0304122	0.619488	0.90893	3.3715	0
AcAce	strict	4	phecode_761	Cervicalgia	367542	1603	IVW (fixed)	-0.254816	0.445362	0.567217	0.886794	0.641825	0
AcAce	strict	4	phecode_761	Cervicalgia	367542	1603	IVW (random)	-0.254816	0.445362	0.567217	0.886794	0.641825	0
AcAce	strict	4	phecode_761	Cervicalgia	367542	1603	Weighted median	-0.245155	0.510406	0.631005
AcAce	strict	4	phecode_761	Cervicalgia	367542	1603	MR Egger beta	-0.108225	1.06744	0.919243	0.733817	0.618991	0
AcAce	strict	4	phecode_761	Cervicalgia	367542	1603	MR Egger intercept	-0.00976095	0.0645946	0.879888	0.733817	0.618991	0
AcAce	full	10	phecode_197	Chemotherapy	348621	10863	IVW (fixed)	-0.0559062	0.118704	0.637661	0.213553	11.9957	24.973
AcAce	full	10	phecode_197	Chemotherapy	348621	10863	IVW (random)	-0.0559062	0.137043	0.683313	0.213553	11.9957	24.973
AcAce	full	10	phecode_197	Chemotherapy	348621	10863	Weighted median	-0.190673	0.173014	0.270434
AcAce	full	10	phecode_197	Chemotherapy	348621	10863	MR Egger beta	0.0520841	0.307562	0.865525	0.162069	11.7636	23.4925
AcAce	full	10	phecode_197	Chemotherapy	348621	10863	MR Egger intercept	-0.0057648	0.0145093	0.691134	0.162069	11.7636	23.4925
AcAce	strict	4	phecode_197	Chemotherapy	348621	10863	IVW (fixed)	-0.165729	0.175722	0.345614	0.237782	4.22892	29.0599
AcAce	strict	4	phecode_197	Chemotherapy	348621	10863	IVW (random)	-0.165729	0.208632	0.426985	0.237782	4.22892	29.0599
AcAce	strict	4	phecode_197	Chemotherapy	348621	10863	Weighted median	-0.338179	0.212226	0.111051
AcAce	strict	4	phecode_197	Chemotherapy	348621	10863	MR Egger beta	0.229152	0.537631	0.669944	0.202781	3.19126	5.99312
AcAce	strict	4	phecode_197	Chemotherapy	348621	10863	MR Egger intercept	-0.0259674	0.0322007	0.419999	0.202781	3.19126	5.99312
AcAce	full	10	phecode_574	Cholelithiasis and cholecystitis	364822	19859	IVW (fixed)	0.0993278	0.0884651	0.261526	0.0512696	16.8407	46.5581
AcAce	full	10	phecode_574	Cholelithiasis and cholecystitis	364822	19859	IVW (random)	0.0993278	0.121013	0.411757	0.0512696	16.8407	46.5581
AcAce	full	10	phecode_574	Cholelithiasis and cholecystitis	364822	19859	Weighted median	0.000526258	0.116395	0.996393
AcAce	full	10	phecode_574	Cholelithiasis and cholecystitis	364822	19859	MR Egger beta	-0.453019	0.188456	0.0162234	0.667103	5.82253	0
AcAce	full	10	phecode_574	Cholelithiasis and cholecystitis	364822	19859	MR Egger intercept	0.0296322	0.00892706	0.000902225	0.667103	5.82253	0
AcAce	strict	4	phecode_574	Cholelithiasis and cholecystitis	364822	19859	IVW (fixed)	0.0189411	0.131139	0.885157	0.636669	1.70119	0
AcAce	strict	4	phecode_574	Cholelithiasis and cholecystitis	364822	19859	IVW (random)	0.0189411	0.131139	0.885157	0.636669	1.70119	0
AcAce	strict	4	phecode_574	Cholelithiasis and cholecystitis	364822	19859	Weighted median	0.033052	0.150222	0.825855
AcAce	strict	4	phecode_574	Cholelithiasis and cholecystitis	364822	19859	MR Egger beta	-0.278398	0.314957	0.376738	0.732338	0.623027	0
AcAce	strict	4	phecode_574	Cholelithiasis and cholecystitis	364822	19859	MR Egger intercept	0.0196484	0.0189227	0.299108	0.732338	0.623027	0
AcAce	full	10	phecode_363	Chorioretinal inflammations, scars, and other disorders of choroid	350139	379	IVW (fixed)	1.12009	0.638667	0.0794664	0.370838	9.75313	7.72193
AcAce	full	10	phecode_363	Chorioretinal inflammations, scars, and other disorders of choroid	350139	379	IVW (random)	1.12009	0.664853	0.0920431	0.370838	9.75313	7.72193
AcAce	full	10	phecode_363	Chorioretinal inflammations, scars, and other disorders of choroid	350139	379	Weighted median	1.06931	0.825873	0.1954
AcAce	full	10	phecode_363	Chorioretinal inflammations, scars, and other disorders of choroid	350139	379	MR Egger beta	2.05189	1.49335	0.169434	0.326757	9.18713	2.03687
AcAce	full	10	phecode_363	Chorioretinal inflammations, scars, and other disorders of choroid	350139	379	MR Egger intercept	-0.0484904	0.0690704	0.482653	0.326757	9.18713	2.03687
AcAce	strict	4	phecode_363	Chorioretinal inflammations, scars, and other disorders of choroid	350139	379	IVW (fixed)	2.40019	0.994526	0.0158043	0.269977	3.9223	23.5143
AcAce	strict	4	phecode_363	Chorioretinal inflammations, scars, and other disorders of choroid	350139	379	IVW (random)	2.40019	1.13717	0.0348007	0.269977	3.9223	23.5143
AcAce	strict	4	phecode_363	Chorioretinal inflammations, scars, and other disorders of choroid	350139	379	Weighted median	1.97197	1.14506	0.0850425
AcAce	strict	4	phecode_363	Chorioretinal inflammations, scars, and other disorders of choroid	350139	379	MR Egger beta	1.48583	3.35469	0.657829	0.152953	3.75524	20.1117
AcAce	strict	4	phecode_363	Chorioretinal inflammations, scars, and other disorders of choroid	350139	379	MR Egger intercept	0.0564852	0.189368	0.765488	0.152953	3.75524	20.1117
AcAce	full	10	phecode_758	Chromosomal anomalies and genetic disorders	366300	223	IVW (fixed)	0.860242	0.793757	0.278471	0.575475	7.59444	0
AcAce	full	10	phecode_758	Chromosomal anomalies and genetic disorders	366300	223	IVW (random)	0.860242	0.793757	0.278471	0.575475	7.59444	0
AcAce	full	10	phecode_758	Chromosomal anomalies and genetic disorders	366300	223	Weighted median	0.174091	1.1255	0.877075
AcAce	full	10	phecode_758	Chromosomal anomalies and genetic disorders	366300	223	MR Egger beta	0.979227	1.70936	0.566739	0.474686	7.58827	0
AcAce	full	10	phecode_758	Chromosomal anomalies and genetic disorders	366300	223	MR Egger intercept	-0.0064296	0.0818062	0.937354	0.474686	7.58827	0
AcAce	strict	4	phecode_758	Chromosomal anomalies and genetic disorders	366300	223	IVW (fixed)	0.634393	1.21846	0.60261	0.744149	1.23698	0
AcAce	strict	4	phecode_758	Chromosomal anomalies and genetic disorders	366300	223	IVW (random)	0.634393	1.21846	0.60261	0.744149	1.23698	0
AcAce	strict	4	phecode_758	Chromosomal anomalies and genetic disorders	366300	223	Weighted median	0.0890012	1.3867	0.948825
AcAce	strict	4	phecode_758	Chromosomal anomalies and genetic disorders	366300	223	MR Egger beta	-0.953484	2.94433	0.746061	0.642097	0.886033	0
AcAce	strict	4	phecode_758	Chromosomal anomalies and genetic disorders	366300	223	MR Egger intercept	0.102623	0.17323	0.553577	0.642097	0.886033	0
AcAce	full	10	phecode_496	Chronic airway obstruction	366886	18181	IVW (fixed)	-0.0867283	0.0929529	0.350802	0.152437	13.2308	31.977
AcAce	full	10	phecode_496	Chronic airway obstruction	366886	18181	IVW (random)	-0.0867283	0.112703	0.441579	0.152437	13.2308	31.977
AcAce	full	10	phecode_496	Chronic airway obstruction	366886	18181	Weighted median	0.00696461	0.136841	0.959409
AcAce	full	10	phecode_496	Chronic airway obstruction	366886	18181	MR Egger beta	0.00676637	0.25206	0.978584	0.113743	12.9454	30.4771
AcAce	full	10	phecode_496	Chronic airway obstruction	366886	18181	MR Egger intercept	-0.00501603	0.0119428	0.674483	0.113743	12.9454	30.4771
AcAce	strict	4	phecode_496	Chronic airway obstruction	366886	18181	IVW (fixed)	-0.00269421	0.138511	0.984481	0.0890774	6.51488	53.9516
AcAce	strict	4	phecode_496	Chronic airway obstruction	366886	18181	IVW (random)	-0.00269421	0.204115	0.989469	0.0890774	6.51488	53.9516
AcAce	strict	4	phecode_496	Chronic airway obstruction	366886	18181	Weighted median	0.180952	0.167158	0.279022
AcAce	strict	4	phecode_496	Chronic airway obstruction	366886	18181	MR Egger beta	0.549687	0.421241	0.19192	0.20243	3.19472	6.09515
AcAce	strict	4	phecode_496	Chronic airway obstruction	366886	18181	MR Egger intercept	-0.0364968	0.0253149	0.149384	0.20243	3.19472	6.09515
AcAce	full	10	phecode_571	Chronic liver disease and cirrhosis	358414	7846	IVW (fixed)	0.0410127	0.138399	0.766973	0.0329551	18.197	50.5414
AcAce	full	10	phecode_571	Chronic liver disease and cirrhosis	358414	7846	IVW (random)	0.0410127	0.196794	0.834913	0.0329551	18.197	50.5414
AcAce	full	10	phecode_571	Chronic liver disease and cirrhosis	358414	7846	Weighted median	0.0530471	0.180716	0.76911
AcAce	full	10	phecode_571	Chronic liver disease and cirrhosis	358414	7846	MR Egger beta	0.249495	0.438447	0.569328	0.0247632	17.5617	48.7522
AcAce	full	10	phecode_571	Chronic liver disease and cirrhosis	358414	7846	MR Egger intercept	-0.011153	0.0207321	0.590604	0.0247632	17.5617	48.7522
AcAce	strict	4	phecode_571	Chronic liver disease and cirrhosis	358414	7846	IVW (fixed)	0.0372725	0.206311	0.856633	0.530519	2.20726	0
AcAce	strict	4	phecode_571	Chronic liver disease and cirrhosis	358414	7846	IVW (random)	0.0372725	0.206311	0.856633	0.530519	2.20726	0
AcAce	strict	4	phecode_571	Chronic liver disease and cirrhosis	358414	7846	Weighted median	0.0414423	0.241538	0.86377
AcAce	strict	4	phecode_571	Chronic liver disease and cirrhosis	358414	7846	MR Egger beta	0.657197	0.499337	0.188127	0.840013	0.348676	0
AcAce	strict	4	phecode_571	Chronic liver disease and cirrhosis	358414	7846	MR Egger intercept	-0.0406997	0.0298538	0.172788	0.840013	0.348676	0
AcAce	full	10	phecode_472	Chronic pharyngitis and nasopharyngitis	346928	1268	IVW (fixed)	-0.0938729	0.340346	0.78269	0.547763	7.86543	0
AcAce	full	10	phecode_472	Chronic pharyngitis and nasopharyngitis	346928	1268	IVW (random)	-0.0938729	0.340346	0.78269	0.547763	7.86543	0
AcAce	full	10	phecode_472	Chronic pharyngitis and nasopharyngitis	346928	1268	Weighted median	-0.28553	0.442237	0.518507
AcAce	full	10	phecode_472	Chronic pharyngitis and nasopharyngitis	346928	1268	MR Egger beta	-0.548743	0.72796	0.450964	0.497732	7.36576	0
AcAce	full	10	phecode_472	Chronic pharyngitis and nasopharyngitis	346928	1268	MR Egger intercept	0.024281	0.03435	0.479647	0.497732	7.36576	0
AcAce	strict	4	phecode_472	Chronic pharyngitis and nasopharyngitis	346928	1268	IVW (fixed)	0.299451	0.507739	0.555343	0.39403	2.98444	0
AcAce	strict	4	phecode_472	Chronic pharyngitis and nasopharyngitis	346928	1268	IVW (random)	0.299451	0.507739	0.555343	0.39403	2.98444	0
AcAce	strict	4	phecode_472	Chronic pharyngitis and nasopharyngitis	346928	1268	Weighted median	-0.0882701	0.597124	0.882481
AcAce	strict	4	phecode_472	Chronic pharyngitis and nasopharyngitis	346928	1268	MR Egger beta	-0.439897	1.38039	0.749972	0.280307	2.54374	0
AcAce	strict	4	phecode_472	Chronic pharyngitis and nasopharyngitis	346928	1268	MR Egger intercept	0.0483514	0.0821404	0.5561	0.280307	2.54374	0
AcAce	full	10	phecode_475	Chronic sinusitis	348959	3299	IVW (fixed)	-0.13695	0.209635	0.513577	0.783456	5.55542	0
AcAce	full	10	phecode_475	Chronic sinusitis	348959	3299	IVW (random)	-0.13695	0.209635	0.513577	0.783456	5.55542	0
AcAce	full	10	phecode_475	Chronic sinusitis	348959	3299	Weighted median	-0.257351	0.268779	0.338325
AcAce	full	10	phecode_475	Chronic sinusitis	348959	3299	MR Egger beta	-0.898816	0.4451	0.04345	0.986777	1.79041	0
AcAce	full	10	phecode_475	Chronic sinusitis	348959	3299	MR Egger intercept	0.0411019	0.0211826	0.0523356	0.986777	1.79041	0
AcAce	strict	4	phecode_475	Chronic sinusitis	348959	3299	IVW (fixed)	-0.363477	0.308542	0.238778	0.707252	1.39268	0
AcAce	strict	4	phecode_475	Chronic sinusitis	348959	3299	IVW (random)	-0.363477	0.308542	0.238778	0.707252	1.39268	0
AcAce	strict	4	phecode_475	Chronic sinusitis	348959	3299	Weighted median	-0.40965	0.356774	0.250884
AcAce	strict	4	phecode_475	Chronic sinusitis	348959	3299	MR Egger beta	-1.12406	0.738864	0.128175	0.946864	0.1092	0
AcAce	strict	4	phecode_475	Chronic sinusitis	348959	3299	MR Egger intercept	0.0507319	0.0447803	0.257254	0.946864	0.1092	0
AcAce	full	10	phecode_707	Chronic ulcer of skin	367542	5128	IVW (fixed)	-0.167994	0.169603	0.321924	0.11685	14.157	36.4271
AcAce	full	10	phecode_707	Chronic ulcer of skin	367542	5128	IVW (random)	-0.167994	0.212715	0.429667	0.11685	14.157	36.4271
AcAce	full	10	phecode_707	Chronic ulcer of skin	367542	5128	Weighted median	0.0206149	0.241759	0.932046
AcAce	full	10	phecode_707	Chronic ulcer of skin	367542	5128	MR Egger beta	0.336146	0.435873	0.440588	0.167218	11.6561	22.7874
AcAce	full	10	phecode_707	Chronic ulcer of skin	367542	5128	MR Egger intercept	-0.0271487	0.0207223	0.190155	0.167218	11.6561	22.7874
AcAce	strict	4	phecode_707	Chronic ulcer of skin	367542	5128	IVW (fixed)	-0.101043	0.252638	0.689191	0.225099	4.36025	31.1967
AcAce	strict	4	phecode_707	Chronic ulcer of skin	367542	5128	IVW (random)	-0.101043	0.304575	0.740076	0.225099	4.36025	31.1967
AcAce	strict	4	phecode_707	Chronic ulcer of skin	367542	5128	Weighted median	0.13545	0.30269	0.654522
AcAce	strict	4	phecode_707	Chronic ulcer of skin	367542	5128	MR Egger beta	-0.153396	0.893931	0.863754	0.113539	4.35122	31.0538
AcAce	strict	4	phecode_707	Chronic ulcer of skin	367542	5128	MR Egger intercept	0.00347114	0.0538748	0.948628	0.113539	4.35122	31.0538
AcAce	full	10	phecode_456	Chronic venous insufficiency [CVI]	335896	547	IVW (fixed)	0.551735	0.517195	0.28607	0.721062	6.18704	0
AcAce	full	10	phecode_456	Chronic venous insufficiency [CVI]	335896	547	IVW (random)	0.551735	0.517195	0.28607	0.721062	6.18704	0
AcAce	full	10	phecode_456	Chronic venous insufficiency [CVI]	335896	547	Weighted median	0.78259	0.668825	0.241962
AcAce	full	10	phecode_456	Chronic venous insufficiency [CVI]	335896	547	MR Egger beta	0.304942	1.10165	0.781929	0.633494	6.12267	0
AcAce	full	10	phecode_456	Chronic venous insufficiency [CVI]	335896	547	MR Egger intercept	0.0132481	0.0522154	0.799711	0.633494	6.12267	0
AcAce	strict	4	phecode_456	Chronic venous insufficiency [CVI]	335896	547	IVW (fixed)	0.287681	0.775551	0.710684	0.598446	1.87643	0
AcAce	strict	4	phecode_456	Chronic venous insufficiency [CVI]	335896	547	IVW (random)	0.287681	0.775551	0.710684	0.598446	1.87643	0
AcAce	strict	4	phecode_456	Chronic venous insufficiency [CVI]	335896	547	Weighted median	0.746005	0.902671	0.408553
AcAce	strict	4	phecode_456	Chronic venous insufficiency [CVI]	335896	547	MR Egger beta	1.10823	1.85907	0.551095	0.440306	1.64057	0
AcAce	strict	4	phecode_456	Chronic venous insufficiency [CVI]	335896	547	MR Egger intercept	-0.0543202	0.111849	0.627212	0.440306	1.64057	0
AcAce	full	10	phecode_286	Coagulation defects	364213	1415	IVW (fixed)	0.346185	0.327741	0.290842	0.399651	9.41761	4.43439
AcAce	full	10	phecode_286	Coagulation defects	364213	1415	IVW (random)	0.346185	0.335259	0.301796	0.399651	9.41761	4.43439
AcAce	full	10	phecode_286	Coagulation defects	364213	1415	Weighted median	-0.0385536	0.439669	0.930125
AcAce	full	10	phecode_286	Coagulation defects	364213	1415	MR Egger beta	0.0554445	0.759793	0.941827	0.325439	9.20328	2.20883
AcAce	full	10	phecode_286	Coagulation defects	364213	1415	MR Egger intercept	0.0153072	0.0354635	0.666009	0.325439	9.20328	2.20883
AcAce	strict	4	phecode_286	Coagulation defects	364213	1415	IVW (fixed)	0.759774	0.496342	0.125832	0.249498	4.11319	27.0639
AcAce	strict	4	phecode_286	Coagulation defects	364213	1415	IVW (random)	0.759774	0.581179	0.191112	0.249498	4.11319	27.0639
AcAce	strict	4	phecode_286	Coagulation defects	364213	1415	Weighted median	0.364905	0.593808	0.538874
AcAce	strict	4	phecode_286	Coagulation defects	364213	1415	MR Egger beta	1.76022	1.56657	0.261179	0.191554	3.30517	9.23307
AcAce	strict	4	phecode_286	Coagulation defects	364213	1415	MR Egger intercept	-0.0638614	0.0913289	0.484399	0.191554	3.30517	9.23307
AcAce	full	10	phecode_153	Colorectal cancer	333784	6938	IVW (fixed)	0.216824	0.147951	0.14278	0.378271	9.6651	6.88145
AcAce	full	10	phecode_153	Colorectal cancer	333784	6938	IVW (random)	0.216824	0.15332	0.157305	0.378271	9.6651	6.88145
AcAce	full	10	phecode_153	Colorectal cancer	333784	6938	Weighted median	-0.0253516	0.203989	0.901094
AcAce	full	10	phecode_153	Colorectal cancer	333784	6938	MR Egger beta	0.339976	0.345201	0.324692	0.304015	9.47251	4.98825
AcAce	full	10	phecode_153	Colorectal cancer	333784	6938	MR Egger intercept	-0.0065617	0.0162701	0.68673	0.304015	9.47251	4.98825
AcAce	strict	4	phecode_153	Colorectal cancer	333784	6938	IVW (fixed)	0.124041	0.222026	0.576381	0.122373	5.78836	48.1718
AcAce	strict	4	phecode_153	Colorectal cancer	333784	6938	IVW (random)	0.124041	0.308404	0.687535	0.122373	5.78836	48.1718
AcAce	strict	4	phecode_153	Colorectal cancer	333784	6938	Weighted median	0.10788	0.271136	0.690718
AcAce	strict	4	phecode_153	Colorectal cancer	333784	6938	MR Egger beta	1.09025	0.539583	0.0433279	0.381292	1.92838	0
AcAce	strict	4	phecode_153	Colorectal cancer	333784	6938	MR Egger intercept	-0.0630543	0.0320939	0.0494509	0.381292	1.92838	0
AcAce	full	10	phecode_355	Complex regional/central pain syndrome	350600	324	IVW (fixed)	-0.585821	0.660696	0.375256	0.179937	12.6328	28.7569
AcAce	full	10	phecode_355	Complex regional/central pain syndrome	350600	324	IVW (random)	-0.585821	0.782763	0.454218	0.179937	12.6328	28.7569
AcAce	full	10	phecode_355	Complex regional/central pain syndrome	350600	324	Weighted median	-1.55814	0.955915	0.103101
AcAce	full	10	phecode_355	Complex regional/central pain syndrome	350600	324	MR Egger beta	-1.81045	1.66804	0.277753	0.169033	11.6189	22.5402
AcAce	full	10	phecode_355	Complex regional/central pain syndrome	350600	324	MR Egger intercept	0.0670098	0.080202	0.403429	0.169033	11.6189	22.5402
AcAce	strict	4	phecode_355	Complex regional/central pain syndrome	350600	324	IVW (fixed)	0.183293	0.969223	0.850004	0.191735	4.74149	36.7287
AcAce	strict	4	phecode_355	Complex regional/central pain syndrome	350600	324	IVW (random)	0.183293	1.21849	0.880428	0.191735	4.74149	36.7287
AcAce	strict	4	phecode_355	Complex regional/central pain syndrome	350600	324	Weighted median	1.42374	1.3016	0.274024
AcAce	strict	4	phecode_355	Complex regional/central pain syndrome	350600	324	MR Egger beta	-2.42698	2.79134	0.384592	0.213881	3.08467	2.74492
AcAce	strict	4	phecode_355	Complex regional/central pain syndrome	350600	324	MR Egger intercept	0.178127	0.171863	0.299993	0.213881	3.08467	2.74492
AcAce	full	10	phecode_859	Complication due to other implant and internal device	362567	422	IVW (fixed)	0.881182	0.613458	0.150884	0.301028	10.6423	15.4317
AcAce	full	10	phecode_859	Complication due to other implant and internal device	362567	422	IVW (random)	0.881182	0.667085	0.18652	0.301028	10.6423	15.4317
AcAce	full	10	phecode_859	Complication due to other implant and internal device	362567	422	Weighted median	0.61426	0.833888	0.461352
AcAce	full	10	phecode_859	Complication due to other implant and internal device	362567	422	MR Egger beta	2.86342	1.32993	0.031314	0.451217	7.82031	0
AcAce	full	10	phecode_859	Complication due to other implant and internal device	362567	422	MR Egger intercept	-0.103213	0.0614411	0.0929823	0.451217	7.82031	0
AcAce	strict	4	phecode_859	Complication due to other implant and internal device	362567	422	IVW (fixed)	0.897005	0.924193	0.331757	0.398532	2.95553	0
AcAce	strict	4	phecode_859	Complication due to other implant and internal device	362567	422	IVW (random)	0.897005	0.924193	0.331757	0.398532	2.95553	0
AcAce	strict	4	phecode_859	Complication due to other implant and internal device	362567	422	Weighted median	0.625308	1.06415	0.556792
AcAce	strict	4	phecode_859	Complication due to other implant and internal device	362567	422	MR Egger beta	3.54053	2.28762	0.121697	0.506689	1.35972	0
AcAce	strict	4	phecode_859	Complication due to other implant and internal device	362567	422	MR Egger intercept	-0.167695	0.132748	0.206497	0.506689	1.35972	0
AcAce	full	10	phecode_874	Complication of amputation stump	364809	148	IVW (fixed)	0.977199	0.991955	0.324563	0.803464	5.34276	0
AcAce	full	10	phecode_874	Complication of amputation stump	364809	148	IVW (random)	0.977199	0.991955	0.324563	0.803464	5.34276	0
AcAce	full	10	phecode_874	Complication of amputation stump	364809	148	Weighted median	0.385904	1.2846	0.763866
AcAce	full	10	phecode_874	Complication of amputation stump	364809	148	MR Egger beta	-1.58688	2.09033	0.447763	0.90675	3.40081	0
AcAce	full	10	phecode_874	Complication of amputation stump	364809	148	MR Egger intercept	0.137754	0.0988524	0.163458	0.90675	3.40081	0
AcAce	strict	4	phecode_874	Complication of amputation stump	364809	148	IVW (fixed)	0.21939	1.43526	0.878511	0.635481	1.70654	0
AcAce	strict	4	phecode_874	Complication of amputation stump	364809	148	IVW (random)	0.21939	1.43526	0.878511	0.635481	1.70654	0
AcAce	strict	4	phecode_874	Complication of amputation stump	364809	148	Weighted median	0.304205	1.69708	0.85774
AcAce	strict	4	phecode_874	Complication of amputation stump	364809	148	MR Egger beta	-3.50961	3.36859	0.297476	0.900634	0.209313	0
AcAce	strict	4	phecode_874	Complication of amputation stump	364809	148	MR Egger intercept	0.250274	0.204537	0.221099	0.900634	0.209313	0
AcAce	full	10	phecode_858	Complication of internal orthopedic device	364923	2778	IVW (fixed)	-0.448766	0.229662	0.0506978	0.420396	9.18478	2.01177
AcAce	full	10	phecode_858	Complication of internal orthopedic device	364923	2778	IVW (random)	-0.448766	0.232007	0.0530795	0.420396	9.18478	2.01177
AcAce	full	10	phecode_858	Complication of internal orthopedic device	364923	2778	Weighted median	-0.465925	0.312194	0.135588
AcAce	full	10	phecode_858	Complication of internal orthopedic device	364923	2778	MR Egger beta	-0.589884	0.523494	0.259818	0.335654	9.07926	0.872937
AcAce	full	10	phecode_858	Complication of internal orthopedic device	364923	2778	MR Egger intercept	0.00757057	0.024828	0.760426	0.335654	9.07926	0.872937
AcAce	strict	4	phecode_858	Complication of internal orthopedic device	364923	2778	IVW (fixed)	-0.209855	0.342857	0.540486	0.317176	3.52779	14.9609
AcAce	strict	4	phecode_858	Complication of internal orthopedic device	364923	2778	IVW (random)	-0.209855	0.371795	0.572456	0.317176	3.52779	14.9609
AcAce	strict	4	phecode_858	Complication of internal orthopedic device	364923	2778	Weighted median	-0.369011	0.405943	0.363338
AcAce	strict	4	phecode_858	Complication of internal orthopedic device	364923	2778	MR Egger beta	-0.0577955	1.09755	0.958004	0.174867	3.48745	13.9774
AcAce	strict	4	phecode_858	Complication of internal orthopedic device	364923	2778	MR Egger intercept	-0.0099809	0.0656263	0.879118	0.174867	3.48745	13.9774
AcAce	full	10	phecode_854	Complications of cardiac/vascular device, implant, and graft	362295	150	IVW (fixed)	-1.83344	0.968213	0.0582736	0.415556	9.2385	2.58164
AcAce	full	10	phecode_854	Complications of cardiac/vascular device, implant, and graft	362295	150	IVW (random)	-1.83344	0.980958	0.0616185	0.415556	9.2385	2.58164
AcAce	full	10	phecode_854	Complications of cardiac/vascular device, implant, and graft	362295	150	Weighted median	-2.43914	1.31032	0.0626761
AcAce	full	10	phecode_854	Complications of cardiac/vascular device, implant, and graft	362295	150	MR Egger beta	-2.79629	2.13449	0.190179	0.34712	8.94308	0
AcAce	full	10	phecode_854	Complications of cardiac/vascular device, implant, and graft	362295	150	MR Egger intercept	0.0528828	0.102871	0.607202	0.34712	8.94308	0
AcAce	strict	4	phecode_854	Complications of cardiac/vascular device, implant, and graft	362295	150	IVW (fixed)	-2.38642	1.33205	0.0732061	0.193743	4.71687	36.3985
AcAce	strict	4	phecode_854	Complications of cardiac/vascular device, implant, and graft	362295	150	IVW (random)	-2.38642	1.67027	0.153071	0.193743	4.71687	36.3985
AcAce	strict	4	phecode_854	Complications of cardiac/vascular device, implant, and graft	362295	150	Weighted median	-2.43014	1.58653	0.125588
AcAce	strict	4	phecode_854	Complications of cardiac/vascular device, implant, and graft	362295	150	MR Egger beta	-7.80955	3.15446	0.0132968	0.571259	1.11983	0
AcAce	strict	4	phecode_854	Complications of cardiac/vascular device, implant, and graft	362295	150	MR Egger intercept	0.37496	0.197702	0.0578824	0.571259	1.11983	0
AcAce	full	10	phecode_669	Complications of labor and delivery NEC	198815	469	IVW (fixed)	-0.650549	0.577856	0.260251	0.288088	10.8223	16.8383
AcAce	full	10	phecode_669	Complications of labor and delivery NEC	198815	469	IVW (random)	-0.650549	0.633662	0.304586	0.288088	10.8223	16.8383
AcAce	full	10	phecode_669	Complications of labor and delivery NEC	198815	469	Weighted median	-0.151769	0.832238	0.855299
AcAce	full	10	phecode_669	Complications of labor and delivery NEC	198815	469	MR Egger beta	0.600044	1.34313	0.655056	0.301706	9.50233	5.28638
AcAce	full	10	phecode_669	Complications of labor and delivery NEC	198815	469	MR Egger intercept	-0.0661409	0.0627424	0.291806	0.301706	9.50233	5.28638
AcAce	strict	4	phecode_669	Complications of labor and delivery NEC	198815	469	IVW (fixed)	0.598178	0.851191	0.482209	0.569104	2.01594	0
AcAce	strict	4	phecode_669	Complications of labor and delivery NEC	198815	469	IVW (random)	0.598178	0.851191	0.482209	0.569104	2.01594	0
AcAce	strict	4	phecode_669	Complications of labor and delivery NEC	198815	469	Weighted median	0.832436	0.984875	0.397988
AcAce	strict	4	phecode_669	Complications of labor and delivery NEC	198815	469	MR Egger beta	2.73933	2.05104	0.181686	0.704902	0.699393	0
AcAce	strict	4	phecode_669	Complications of labor and delivery NEC	198815	469	MR Egger intercept	-0.14055	0.122494	0.251212	0.704902	0.699393	0
AcAce	full	10	phecode_851	Complications of transplants and reattached limbs	362405	260	IVW (fixed)	0.482649	0.777923	0.534973	0.513253	8.20876	0
AcAce	full	10	phecode_851	Complications of transplants and reattached limbs	362405	260	IVW (random)	0.482649	0.777923	0.534973	0.513253	8.20876	0
AcAce	full	10	phecode_851	Complications of transplants and reattached limbs	362405	260	Weighted median	1.15718	1.06471	0.277101
AcAce	full	10	phecode_851	Complications of transplants and reattached limbs	362405	260	MR Egger beta	0.6807	1.68578	0.686368	0.415068	8.19069	0
AcAce	full	10	phecode_851	Complications of transplants and reattached limbs	362405	260	MR Egger intercept	-0.0103088	0.0775945	0.894308	0.415068	8.19069	0
AcAce	strict	4	phecode_851	Complications of transplants and reattached limbs	362405	260	IVW (fixed)	1.24726	1.15076	0.278428	0.891865	0.619887	0
AcAce	strict	4	phecode_851	Complications of transplants and reattached limbs	362405	260	IVW (random)	1.24726	1.15076	0.278428	0.891865	0.619887	0
AcAce	strict	4	phecode_851	Complications of transplants and reattached limbs	362405	260	Weighted median	1.47642	1.30439	0.257682
AcAce	strict	4	phecode_851	Complications of transplants and reattached limbs	362405	260	MR Egger beta	1.71423	2.77051	0.536087	0.746188	0.585555	0
AcAce	strict	4	phecode_851	Complications of transplants and reattached limbs	362405	260	MR Egger intercept	-0.0302741	0.163388	0.853002	0.746188	0.585555	0
AcAce	full	10	phecode_817	Concussion	366212	112	IVW (fixed)	0.850335	1.10501	0.44158	0.122951	13.9825	35.6336
AcAce	full	10	phecode_817	Concussion	366212	112	IVW (random)	0.850335	1.37733	0.536983	0.122951	13.9825	35.6336
AcAce	full	10	phecode_817	Concussion	366212	112	Weighted median	-0.100539	1.61039	0.950219
AcAce	full	10	phecode_817	Concussion	366212	112	MR Egger beta	3.59549	2.93142	0.219997	0.139819	12.2637	26.6129
AcAce	full	10	phecode_817	Concussion	366212	112	MR Egger intercept	-0.149532	0.141221	0.289665	0.139819	12.2637	26.6129
AcAce	strict	4	phecode_817	Concussion	366212	112	IVW (fixed)	-0.372993	1.69349	0.825676	0.954165	0.330648	0
AcAce	strict	4	phecode_817	Concussion	366212	112	IVW (random)	-0.372993	1.69349	0.825676	0.954165	0.330648	0
AcAce	strict	4	phecode_817	Concussion	366212	112	Weighted median	-0.239089	1.9129	0.900533
AcAce	strict	4	phecode_817	Concussion	366212	112	MR Egger beta	1.08051	4.11455	0.792853	0.913747	0.180404	0
AcAce	strict	4	phecode_817	Concussion	366212	112	MR Egger intercept	-0.0965828	0.249173	0.698302	0.913747	0.180404	0
AcAce	full	10	phecode_749	Congenital anomalies of face and neck	367459	358	IVW (fixed)	-0.347641	0.625515	0.57837	0.279179	10.9496	17.8052
AcAce	full	10	phecode_749	Congenital anomalies of face and neck	367459	358	IVW (random)	-0.347641	0.689947	0.614355	0.279179	10.9496	17.8052
AcAce	full	10	phecode_749	Congenital anomalies of face and neck	367459	358	Weighted median	0.0940663	0.82689	0.909429
AcAce	full	10	phecode_749	Congenital anomalies of face and neck	367459	358	MR Egger beta	-1.3446	1.48581	0.365486	0.250777	10.2073	11.8277
AcAce	full	10	phecode_749	Congenital anomalies of face and neck	367459	358	MR Egger intercept	0.0542334	0.0711025	0.445613	0.250777	10.2073	11.8277
AcAce	strict	4	phecode_749	Congenital anomalies of face and neck	367459	358	IVW (fixed)	-0.604343	0.903153	0.503401	0.0704384	7.04624	57.4241
AcAce	strict	4	phecode_749	Congenital anomalies of face and neck	367459	358	IVW (random)	-0.604343	1.38414	0.662387	0.0704384	7.04624	57.4241
AcAce	strict	4	phecode_749	Congenital anomalies of face and neck	367459	358	Weighted median	-0.316091	1.11507	0.776815
AcAce	strict	4	phecode_749	Congenital anomalies of face and neck	367459	358	MR Egger beta	-4.73746	2.34318	0.0431962	0.296561	2.43101	0
AcAce	strict	4	phecode_749	Congenital anomalies of face and neck	367459	358	MR Egger intercept	0.280707	0.144057	0.0513454	0.296561	2.43101	0
AcAce	full	10	phecode_755	Congenital anomalies of limbs	366207	609	IVW (fixed)	0.521513	0.493209	0.290335	0.198897	12.2628	26.6072
AcAce	full	10	phecode_755	Congenital anomalies of limbs	366207	609	IVW (random)	0.521513	0.575711	0.365011	0.198897	12.2628	26.6072
AcAce	full	10	phecode_755	Congenital anomalies of limbs	366207	609	Weighted median	0.208998	0.666919	0.753993
AcAce	full	10	phecode_755	Congenital anomalies of limbs	366207	609	MR Egger beta	-1.10764	1.11873	0.322133	0.330145	9.14581	1.59429
AcAce	full	10	phecode_755	Congenital anomalies of limbs	366207	609	MR Egger intercept	0.0872113	0.0528168	0.0986969	0.330145	9.14581	1.59429
AcAce	strict	4	phecode_755	Congenital anomalies of limbs	366207	609	IVW (fixed)	0.356178	0.730892	0.626031	0.329922	3.43025	12.5428
AcAce	strict	4	phecode_755	Congenital anomalies of limbs	366207	609	IVW (random)	0.356178	0.781547	0.648581	0.329922	3.43025	12.5428
AcAce	strict	4	phecode_755	Congenital anomalies of limbs	366207	609	Weighted median	0.38124	0.896282	0.670577
AcAce	strict	4	phecode_755	Congenital anomalies of limbs	366207	609	MR Egger beta	0.382425	2.27318	0.8664	0.179966	3.42997	12.5357
AcAce	strict	4	phecode_755	Congenital anomalies of limbs	366207	609	MR Egger intercept	-0.0017425	0.136887	0.989844	0.179966	3.42997	12.5357
AcAce	full	10	phecode_691	Congenital anomalies of skin	353717	162	IVW (fixed)	-0.659311	0.954933	0.489926	0.891314	4.28995	0
AcAce	full	10	phecode_691	Congenital anomalies of skin	353717	162	IVW (random)	-0.659311	0.954933	0.489926	0.891314	4.28995	0
AcAce	full	10	phecode_691	Congenital anomalies of skin	353717	162	Weighted median	-0.394531	1.2377	0.749908
AcAce	full	10	phecode_691	Congenital anomalies of skin	353717	162	MR Egger beta	-0.192768	2.06489	0.925622	0.836273	4.22501	0
AcAce	full	10	phecode_691	Congenital anomalies of skin	353717	162	MR Egger intercept	-0.0247692	0.0971996	0.798856	0.836273	4.22501	0
AcAce	strict	4	phecode_691	Congenital anomalies of skin	353717	162	IVW (fixed)	0.0292387	1.46071	0.98403	0.577028	1.9778	0
AcAce	strict	4	phecode_691	Congenital anomalies of skin	353717	162	IVW (random)	0.0292387	1.46071	0.98403	0.577028	1.9778	0
AcAce	strict	4	phecode_691	Congenital anomalies of skin	353717	162	Weighted median	-0.334663	1.66306	0.840516
AcAce	strict	4	phecode_691	Congenital anomalies of skin	353717	162	MR Egger beta	2.91477	3.62355	0.421168	0.543184	1.22062	0
AcAce	strict	4	phecode_691	Congenital anomalies of skin	353717	162	MR Egger intercept	-0.185788	0.213509	0.384212	0.543184	1.22062	0
AcAce	full	10	phecode_753	Congenital anomalies of the eye	366744	193	IVW (fixed)	0.288677	0.852212	0.734807	0.0878423	15.1144	40.454
AcAce	full	10	phecode_753	Congenital anomalies of the eye	366744	193	IVW (random)	0.288677	1.10439	0.793791	0.0878423	15.1144	40.454
AcAce	full	10	phecode_753	Congenital anomalies of the eye	366744	193	Weighted median	0.10312	1.27781	0.93568
AcAce	full	10	phecode_753	Congenital anomalies of the eye	366744	193	MR Egger beta	1.72131	2.45925	0.483969	0.0733405	14.3392	37.2352
AcAce	full	10	phecode_753	Congenital anomalies of the eye	366744	193	MR Egger intercept	-0.0776577	0.118092	0.510793	0.0733405	14.3392	37.2352
AcAce	strict	4	phecode_753	Congenital anomalies of the eye	366744	193	IVW (fixed)	-0.469667	1.32814	0.723619	0.41175	2.87221	0
AcAce	strict	4	phecode_753	Congenital anomalies of the eye	366744	193	IVW (random)	-0.469667	1.32814	0.723619	0.41175	2.87221	0
AcAce	strict	4	phecode_753	Congenital anomalies of the eye	366744	193	Weighted median	-0.0713035	1.53293	0.9629
AcAce	strict	4	phecode_753	Congenital anomalies of the eye	366744	193	MR Egger beta	4.40582	3.27294	0.178259	0.897735	0.21576	0
AcAce	strict	4	phecode_753	Congenital anomalies of the eye	366744	193	MR Egger intercept	-0.319125	0.195798	0.10313	0.897735	0.21576	0
AcAce	full	10	phecode_754	Congenital musculoskeletal deformities of spine	365989	391	IVW (fixed)	0.0048189	0.619186	0.99379	0.900898	4.15528	0
AcAce	full	10	phecode_754	Congenital musculoskeletal deformities of spine	365989	391	IVW (random)	0.0048189	0.619186	0.99379	0.900898	4.15528	0
AcAce	full	10	phecode_754	Congenital musculoskeletal deformities of spine	365989	391	Weighted median	-0.0338369	0.792625	0.965949
AcAce	full	10	phecode_754	Congenital musculoskeletal deformities of spine	365989	391	MR Egger beta	0.358794	1.32301	0.786241	0.851338	4.06362	0
AcAce	full	10	phecode_754	Congenital musculoskeletal deformities of spine	365989	391	MR Egger intercept	-0.0188414	0.0622326	0.762075	0.851338	4.06362	0
AcAce	strict	4	phecode_754	Congenital musculoskeletal deformities of spine	365989	391	IVW (fixed)	0.275763	0.914446	0.762985	0.927734	0.459318	0
AcAce	strict	4	phecode_754	Congenital musculoskeletal deformities of spine	365989	391	IVW (random)	0.275763	0.914446	0.762985	0.927734	0.459318	0
AcAce	strict	4	phecode_754	Congenital musculoskeletal deformities of spine	365989	391	Weighted median	-0.0125714	1.03811	0.990338
AcAce	strict	4	phecode_754	Congenital musculoskeletal deformities of spine	365989	391	MR Egger beta	-0.328222	2.20183	0.8815	0.831774	0.368388	0
AcAce	strict	4	phecode_754	Congenital musculoskeletal deformities of spine	365989	391	MR Egger intercept	0.0394809	0.130928	0.762998	0.831774	0.368388	0
AcAce	full	10	phecode_428	Congestive heart failure; nonhypertensive	366691	9333	IVW (fixed)	0.0388712	0.129013	0.763189	0.00126976	27.2537	66.977
AcAce	full	10	phecode_428	Congestive heart failure; nonhypertensive	366691	9333	IVW (random)	0.0388712	0.224505	0.86254	0.00126976	27.2537	66.977
AcAce	full	10	phecode_428	Congestive heart failure; nonhypertensive	366691	9333	Weighted median	-0.110152	0.18812	0.558186
AcAce	full	10	phecode_428	Congestive heart failure; nonhypertensive	366691	9333	MR Egger beta	0.171534	0.507492	0.735361	0.000718511	26.9593	66.6164
AcAce	full	10	phecode_428	Congestive heart failure; nonhypertensive	366691	9333	MR Egger intercept	-0.00706595	0.0239064	0.767561	0.000718511	26.9593	66.6164
AcAce	strict	4	phecode_428	Congestive heart failure; nonhypertensive	366691	9333	IVW (fixed)	-0.0632226	0.192437	0.742505	0.0133036	10.726	72.0306
AcAce	strict	4	phecode_428	Congestive heart failure; nonhypertensive	366691	9333	IVW (random)	-0.0632226	0.36387	0.862061	0.0133036	10.726	72.0306
AcAce	strict	4	phecode_428	Congestive heart failure; nonhypertensive	366691	9333	Weighted median	-0.249993	0.240569	0.298724
AcAce	strict	4	phecode_428	Congestive heart failure; nonhypertensive	366691	9333	MR Egger beta	0.8972	0.787852	0.25479	0.0589252	5.66297	47.0243
AcAce	strict	4	phecode_428	Congestive heart failure; nonhypertensive	366691	9333	MR Egger intercept	-0.0627553	0.0469302	0.181156	0.0589252	5.66297	47.0243
AcAce	full	10	phecode_739	Contracture of joint	351050	375	IVW (fixed)	0.416183	0.626879	0.506756	0.438868	8.98275	0
AcAce	full	10	phecode_739	Contracture of joint	351050	375	IVW (random)	0.416183	0.626879	0.506756	0.438868	8.98275	0
AcAce	full	10	phecode_739	Contracture of joint	351050	375	Weighted median	0.310528	0.798743	0.697446
AcAce	full	10	phecode_739	Contracture of joint	351050	375	MR Egger beta	0.691566	1.41464	0.624937	0.348356	8.92858	0
AcAce	full	10	phecode_739	Contracture of joint	351050	375	MR Egger intercept	-0.0147514	0.0669608	0.825638	0.348356	8.92858	0
AcAce	strict	4	phecode_739	Contracture of joint	351050	375	IVW (fixed)	-0.154241	0.936372	0.869163	0.793943	1.03021	0
AcAce	strict	4	phecode_739	Contracture of joint	351050	375	IVW (random)	-0.154241	0.936372	0.869163	0.793943	1.03021	0
AcAce	strict	4	phecode_739	Contracture of joint	351050	375	Weighted median	0.100556	1.07202	0.925268
AcAce	strict	4	phecode_739	Contracture of joint	351050	375	MR Egger beta	1.7134	2.26762	0.449891	0.899234	0.212424	0
AcAce	strict	4	phecode_739	Contracture of joint	351050	375	MR Egger intercept	-0.123265	0.136308	0.365829	0.899234	0.212424	0
AcAce	full	10	phecode_916	Contusion	367542	2563	IVW (fixed)	0.00211871	0.240014	0.992957	0.892657	4.27143	0
AcAce	full	10	phecode_916	Contusion	367542	2563	IVW (random)	0.00211871	0.240014	0.992957	0.892657	4.27143	0
AcAce	full	10	phecode_916	Contusion	367542	2563	Weighted median	0.197271	0.302956	0.514947
AcAce	full	10	phecode_916	Contusion	367542	2563	MR Egger beta	0.0391169	0.511189	0.939004	0.832485	4.26471	0
AcAce	full	10	phecode_916	Contusion	367542	2563	MR Egger intercept	-0.00198237	0.0241829	0.934667	0.832485	4.26471	0
AcAce	strict	4	phecode_916	Contusion	367542	2563	IVW (fixed)	0.0451199	0.355358	0.898964	0.58818	1.92471	0
AcAce	strict	4	phecode_916	Contusion	367542	2563	IVW (random)	0.0451199	0.355358	0.898964	0.58818	1.92471	0
AcAce	strict	4	phecode_916	Contusion	367542	2563	Weighted median	0.231036	0.41198	0.574938
AcAce	strict	4	phecode_916	Contusion	367542	2563	MR Egger beta	-0.339912	0.853301	0.690373	0.43206	1.67838	0
AcAce	strict	4	phecode_916	Contusion	367542	2563	MR Egger intercept	0.025445	0.0512682	0.619674	0.43206	1.67838	0
AcAce	full	10	phecode_364	Corneal opacity and other disorders of cornea	351788	2028	IVW (fixed)	-0.152367	0.267494	0.568943	0.44976	8.86573	0
AcAce	full	10	phecode_364	Corneal opacity and other disorders of cornea	351788	2028	IVW (random)	-0.152367	0.267494	0.568943	0.44976	8.86573	0
AcAce	full	10	phecode_364	Corneal opacity and other disorders of cornea	351788	2028	Weighted median	-0.347483	0.341115	0.308359
AcAce	full	10	phecode_364	Corneal opacity and other disorders of cornea	351788	2028	MR Egger beta	-1.18432	0.569506	0.0375655	0.793948	4.6529	0
AcAce	full	10	phecode_364	Corneal opacity and other disorders of cornea	351788	2028	MR Egger intercept	0.0555428	0.0270608	0.0401193	0.793948	4.6529	0
AcAce	strict	4	phecode_364	Corneal opacity and other disorders of cornea	351788	2028	IVW (fixed)	-0.353463	0.394498	0.370262	0.402023	2.93331	0
AcAce	strict	4	phecode_364	Corneal opacity and other disorders of cornea	351788	2028	IVW (random)	-0.353463	0.394498	0.370262	0.402023	2.93331	0
AcAce	strict	4	phecode_364	Corneal opacity and other disorders of cornea	351788	2028	Weighted median	-0.530402	0.453739	0.24242
AcAce	strict	4	phecode_364	Corneal opacity and other disorders of cornea	351788	2028	MR Egger beta	-1.62398	0.947074	0.0863931	0.685297	0.755807	0
AcAce	strict	4	phecode_364	Corneal opacity and other disorders of cornea	351788	2028	MR Egger intercept	0.0841709	0.0570404	0.140042	0.685297	0.755807	0
AcAce	full	10	phecode_700	Corns and callosities	361053	396	IVW (fixed)	0.39504	0.615449	0.520956	0.487872	8.4668	0
AcAce	full	10	phecode_700	Corns and callosities	361053	396	IVW (random)	0.39504	0.615449	0.520956	0.487872	8.4668	0
AcAce	full	10	phecode_700	Corns and callosities	361053	396	Weighted median	0.859257	0.855691	0.315298
AcAce	full	10	phecode_700	Corns and callosities	361053	396	MR Egger beta	-0.598828	1.29758	0.644442	0.462314	7.70984	0
AcAce	full	10	phecode_700	Corns and callosities	361053	396	MR Egger intercept	0.0533312	0.0612979	0.384283	0.462314	7.70984	0
AcAce	strict	4	phecode_700	Corns and callosities	361053	396	IVW (fixed)	0.130957	0.89561	0.883747	0.603217	1.85418	0
AcAce	strict	4	phecode_700	Corns and callosities	361053	396	IVW (random)	0.130957	0.89561	0.883747	0.603217	1.85418	0
AcAce	strict	4	phecode_700	Corns and callosities	361053	396	Weighted median	0.779059	1.08117	0.471173
AcAce	strict	4	phecode_700	Corns and callosities	361053	396	MR Egger beta	-0.422576	2.11104	0.841344	0.412646	1.77033	0
AcAce	strict	4	phecode_700	Corns and callosities	361053	396	MR Egger intercept	0.0371427	0.128273	0.772154	0.412646	1.77033	0
AcAce	full	10	crp_bl	C-reactive protein	336703		IVW (fixed)	0.0769088	0.0208204	0.000220823	1.11906e-77	386.347	97.6705
AcAce	full	10	crp_bl	C-reactive protein	336703		IVW (random)	0.0769088	0.136413	0.572895	1.11906e-77	386.347	97.6705
AcAce	full	10	crp_bl	C-reactive protein	336703		Weighted median	0.0845468	0.0384994	0.028088
AcAce	full	10	crp_bl	C-reactive protein	336703		MR Egger beta	0.410134	0.278182	0.140391	4.05581e-63	314.12	97.1349
AcAce	full	10	crp_bl	C-reactive protein	336703		MR Egger intercept	-0.0178547	0.0131646	0.175012	4.05581e-63	314.12	97.1349
AcAce	strict	4	crp_bl	C-reactive protein	336703		IVW (fixed)	-0.0311248	0.0308937	0.313703	0.128154	5.68192	47.2009
AcAce	strict	4	crp_bl	C-reactive protein	336703		IVW (random)	-0.0311248	0.0425164	0.464128	0.128154	5.68192	47.2009
AcAce	strict	4	crp_bl	C-reactive protein	336703		Weighted median	-0.0373958	0.0374029	0.317402
AcAce	strict	4	crp_bl	C-reactive protein	336703		MR Egger beta	0.0268868	0.116882	0.818066	0.0843498	4.94557	39.3396
AcAce	strict	4	crp_bl	C-reactive protein	336703		MR Egger intercept	-0.00382761	0.0070142	0.585276	0.0843498	4.94557	39.3396
AcAce	full	10	crea	Creatinine	349639		IVW (fixed)	-0.0736	0.0204309	0.000315303	1.32356e-44	230.449	96.0946
AcAce	full	10	crea	Creatinine	349639		IVW (random)	-0.0736	0.103384	0.476521	1.32356e-44	230.449	96.0946
AcAce	full	10	crea	Creatinine	349639		Weighted median	-0.148349	0.0418327	0.000390779
AcAce	full	10	crea	Creatinine	349639		MR Egger beta	-0.362552	0.203198	0.0743866	1.82561e-33	174.05	94.8291
AcAce	full	10	crea	Creatinine	349639		MR Egger intercept	0.0154828	0.00961623	0.107384	1.82561e-33	174.05	94.8291
AcAce	strict	4	crea	Creatinine	349639		IVW (fixed)	-0.0620894	0.0303131	0.0405338	3.33667e-09	42.3772	92.9207
AcAce	strict	4	crea	Creatinine	349639		IVW (random)	-0.0620894	0.11393	0.585767	3.33667e-09	42.3772	92.9207
AcAce	strict	4	crea	Creatinine	349639		Weighted median	-0.0268114	0.0393982	0.496173
AcAce	strict	4	crea	Creatinine	349639		MR Egger beta	-0.129093	0.331688	0.697127	1.04566e-09	41.3572	92.7461
AcAce	strict	4	crea	Creatinine	349639		MR Egger intercept	0.00442102	0.0199058	0.824238	1.04566e-09	41.3572	92.7461
AcAce	full	10	phecode_737	Curvature of spine	351984	1309	IVW (fixed)	-0.636557	0.332198	0.0553398	0.454622	8.81395	0
AcAce	full	10	phecode_737	Curvature of spine	351984	1309	IVW (random)	-0.636557	0.332198	0.0553398	0.454622	8.81395	0
AcAce	full	10	phecode_737	Curvature of spine	351984	1309	Weighted median	-0.864324	0.442323	0.0506944
AcAce	full	10	phecode_737	Curvature of spine	351984	1309	MR Egger beta	-0.265361	0.727365	0.715242	0.38982	8.46057	0
AcAce	full	10	phecode_737	Curvature of spine	351984	1309	MR Egger intercept	-0.0200656	0.0347123	0.563227	0.38982	8.46057	0
AcAce	strict	4	phecode_737	Curvature of spine	351984	1309	IVW (fixed)	-0.512781	0.494603	0.299851	0.426861	2.77965	0
AcAce	strict	4	phecode_737	Curvature of spine	351984	1309	IVW (random)	-0.512781	0.494603	0.299851	0.426861	2.77965	0
AcAce	strict	4	phecode_737	Curvature of spine	351984	1309	Weighted median	-0.668677	0.577272	0.246726
AcAce	strict	4	phecode_737	Curvature of spine	351984	1309	MR Egger beta	0.257376	1.26883	0.839255	0.320874	2.27341	0
AcAce	strict	4	phecode_737	Curvature of spine	351984	1309	MR Egger intercept	-0.0511621	0.0766647	0.50455	0.320874	2.27341	0
AcAce	full	10	cyst	Cystatin-c	349140		IVW (fixed)	-0.00900995	0.0204466	0.659461	4.04009e-08	52.2579	82.7777
AcAce	full	10	cyst	Cystatin-c	349140		IVW (random)	-0.00900995	0.0492692	0.854899	4.04009e-08	52.2579	82.7777
AcAce	full	10	cyst	Cystatin-c	349140		Weighted median	-0.0197787	0.033843	0.558935
AcAce	full	10	cyst	Cystatin-c	349140		MR Egger beta	-0.18223	0.0872303	0.0367021	9.22584e-05	32.0231	71.8953
AcAce	full	10	cyst	Cystatin-c	349140		MR Egger intercept	0.00928137	0.0041281	0.0245544	9.22584e-05	32.0231	71.8953
AcAce	strict	4	cyst	Cystatin-c	349140		IVW (fixed)	-0.0630615	0.0303354	0.0376352	0.0362397	8.52994	64.8298
AcAce	strict	4	cyst	Cystatin-c	349140		IVW (random)	-0.0630615	0.051152	0.217641	0.0362397	8.52994	64.8298
AcAce	strict	4	cyst	Cystatin-c	349140		Weighted median	-0.0509692	0.0384083	0.184497
AcAce	strict	4	cyst	Cystatin-c	349140		MR Egger beta	-0.0720066	0.150602	0.632562	0.0141804	8.51179	64.7548
AcAce	strict	4	cyst	Cystatin-c	349140		MR Egger intercept	0.000590182	0.00903799	0.947935	0.0141804	8.51179	64.7548
AcAce	full	10	phecode_592	Cystitis and urethritis	334751	3982	IVW (fixed)	0.348636	0.193501	0.0715885	0.963687	3.01525	0
AcAce	full	10	phecode_592	Cystitis and urethritis	334751	3982	IVW (random)	0.348636	0.193501	0.0715885	0.963687	3.01525	0
AcAce	full	10	phecode_592	Cystitis and urethritis	334751	3982	Weighted median	0.321835	0.246996	0.192575
AcAce	full	10	phecode_592	Cystitis and urethritis	334751	3982	MR Egger beta	0.357645	0.412167	0.385549	0.933435	3.01464	0
AcAce	full	10	phecode_592	Cystitis and urethritis	334751	3982	MR Egger intercept	-0.000481915	0.0194692	0.980252	0.933435	3.01464	0
AcAce	strict	4	phecode_592	Cystitis and urethritis	334751	3982	IVW (fixed)	0.418709	0.287254	0.144944	0.525183	2.23451	0
AcAce	strict	4	phecode_592	Cystitis and urethritis	334751	3982	IVW (random)	0.418709	0.287254	0.144944	0.525183	2.23451	0
AcAce	strict	4	phecode_592	Cystitis and urethritis	334751	3982	Weighted median	0.449129	0.334365	0.179198
AcAce	strict	4	phecode_592	Cystitis and urethritis	334751	3982	MR Egger beta	-0.339946	0.687166	0.620807	0.68471	0.75752	0
AcAce	strict	4	phecode_592	Cystitis and urethritis	334751	3982	MR Egger intercept	0.0500191	0.0411573	0.224246	0.68471	0.75752	0
AcAce	full	10	phecode_334	Degenerative disease of the spinal cord	351290	2615	IVW (fixed)	0.166349	0.239121	0.486637	0.944382	3.4379	0
AcAce	full	10	phecode_334	Degenerative disease of the spinal cord	351290	2615	IVW (random)	0.166349	0.239121	0.486637	0.944382	3.4379	0
AcAce	full	10	phecode_334	Degenerative disease of the spinal cord	351290	2615	Weighted median	0.273392	0.309111	0.376455
AcAce	full	10	phecode_334	Degenerative disease of the spinal cord	351290	2615	MR Egger beta	0.455202	0.509778	0.371889	0.932698	3.02627	0
AcAce	full	10	phecode_334	Degenerative disease of the spinal cord	351290	2615	MR Egger intercept	-0.0154025	0.0240069	0.521142	0.932698	3.02627	0
AcAce	strict	4	phecode_334	Degenerative disease of the spinal cord	351290	2615	IVW (fixed)	0.299839	0.355377	0.398826	0.87361	0.698274	0
AcAce	strict	4	phecode_334	Degenerative disease of the spinal cord	351290	2615	IVW (random)	0.299839	0.355377	0.398826	0.87361	0.698274	0
AcAce	strict	4	phecode_334	Degenerative disease of the spinal cord	351290	2615	Weighted median	0.273707	0.405029	0.499186
AcAce	strict	4	phecode_334	Degenerative disease of the spinal cord	351290	2615	MR Egger beta	0.559683	0.852954	0.511714	0.746032	0.585974	0
AcAce	strict	4	phecode_334	Degenerative disease of the spinal cord	351290	2615	MR Egger intercept	-0.0171122	0.051064	0.73754	0.746032	0.585974	0
AcAce	full	10	phecode_702	Degenerative skin conditions and other dermatoses	361355	8052	IVW (fixed)	-0.00980506	0.136521	0.942744	0.978097	2.59915	0
AcAce	full	10	phecode_702	Degenerative skin conditions and other dermatoses	361355	8052	IVW (random)	-0.00980506	0.136521	0.942744	0.978097	2.59915	0
AcAce	full	10	phecode_702	Degenerative skin conditions and other dermatoses	361355	8052	Weighted median	-0.0248195	0.173339	0.886144
AcAce	full	10	phecode_702	Degenerative skin conditions and other dermatoses	361355	8052	MR Egger beta	0.0925626	0.290946	0.750376	0.964452	2.4404	0
AcAce	full	10	phecode_702	Degenerative skin conditions and other dermatoses	361355	8052	MR Egger intercept	-0.00548969	0.0137783	0.690313	0.964452	2.4404	0
AcAce	strict	4	phecode_702	Degenerative skin conditions and other dermatoses	361355	8052	IVW (fixed)	-0.111886	0.202668	0.580903	0.987926	0.130615	0
AcAce	strict	4	phecode_702	Degenerative skin conditions and other dermatoses	361355	8052	IVW (random)	-0.111886	0.202668	0.580903	0.987926	0.130615	0
AcAce	strict	4	phecode_702	Degenerative skin conditions and other dermatoses	361355	8052	Weighted median	-0.115272	0.229674	0.615741
AcAce	strict	4	phecode_702	Degenerative skin conditions and other dermatoses	361355	8052	MR Egger beta	-0.0976174	0.487321	0.841235	0.937265	0.129579	0
AcAce	strict	4	phecode_702	Degenerative skin conditions and other dermatoses	361355	8052	MR Egger intercept	-0.000943052	0.0292905	0.974315	0.937265	0.129579	0
AcAce	full	10	phecode_290	Delirium dementia and amnestic and other cognitive disorders	360381	5660	IVW (fixed)	-0.240742	0.163254	0.140306	0.0109545	21.4086	57.9609
AcAce	full	10	phecode_290	Delirium dementia and amnestic and other cognitive disorders	360381	5660	IVW (random)	-0.240742	0.251789	0.339008	0.0109545	21.4086	57.9609
AcAce	full	10	phecode_290	Delirium dementia and amnestic and other cognitive disorders	360381	5660	Weighted median	-0.0213946	0.231856	0.926479
AcAce	full	10	phecode_290	Delirium dementia and amnestic and other cognitive disorders	360381	5660	MR Egger beta	0.800149	0.386253	0.0383059	0.272944	9.88843	8.9845
AcAce	full	10	phecode_290	Delirium dementia and amnestic and other cognitive disorders	360381	5660	MR Egger intercept	-0.0559879	0.0183393	0.00226646	0.272944	9.88843	8.9845
AcAce	strict	4	phecode_290	Delirium dementia and amnestic and other cognitive disorders	360381	5660	IVW (fixed)	-0.295247	0.242598	0.223595	0.221696	4.39666	31.7663
AcAce	strict	4	phecode_290	Delirium dementia and amnestic and other cognitive disorders	360381	5660	IVW (random)	-0.295247	0.293689	0.314749	0.221696	4.39666	31.7663
AcAce	strict	4	phecode_290	Delirium dementia and amnestic and other cognitive disorders	360381	5660	Weighted median	-0.219981	0.287105	0.443555
AcAce	strict	4	phecode_290	Delirium dementia and amnestic and other cognitive disorders	360381	5660	MR Egger beta	0.452447	0.639883	0.479519	0.299937	2.40837	0
AcAce	strict	4	phecode_290	Delirium dementia and amnestic and other cognitive disorders	360381	5660	MR Egger intercept	-0.0496789	0.0386615	0.198802	0.299937	2.40837	0
AcAce	full	10	phecode_742	Derangement of joint, non-traumatic	362979	2186	IVW (fixed)	0.34956	0.257102	0.173951	0.09032	15.0225	40.0898
AcAce	full	10	phecode_742	Derangement of joint, non-traumatic	362979	2186	IVW (random)	0.34956	0.332165	0.292631	0.09032	15.0225	40.0898
AcAce	full	10	phecode_742	Derangement of joint, non-traumatic	362979	2186	Weighted median	0.278744	0.38994	0.47471
AcAce	full	10	phecode_742	Derangement of joint, non-traumatic	362979	2186	MR Egger beta	0.506485	0.747701	0.498159	0.060777	14.9171	39.6667
AcAce	full	10	phecode_742	Derangement of joint, non-traumatic	362979	2186	MR Egger intercept	-0.00848116	0.0356786	0.812106	0.060777	14.9171	39.6667
AcAce	strict	4	phecode_742	Derangement of joint, non-traumatic	362979	2186	IVW (fixed)	0.263955	0.386855	0.495044	0.451761	2.63284	0
AcAce	strict	4	phecode_742	Derangement of joint, non-traumatic	362979	2186	IVW (random)	0.263955	0.386855	0.495044	0.451761	2.63284	0
AcAce	strict	4	phecode_742	Derangement of joint, non-traumatic	362979	2186	Weighted median	0.203566	0.459146	0.657506
AcAce	strict	4	phecode_742	Derangement of joint, non-traumatic	362979	2186	MR Egger beta	0.744842	0.993749	0.453539	0.315732	2.30572	0
AcAce	strict	4	phecode_742	Derangement of joint, non-traumatic	362979	2186	MR Egger intercept	-0.0318552	0.0598022	0.594257	0.315732	2.30572	0
AcAce	full	10	phecode_938	Dermatitis due to solar radiation	361584	565	IVW (fixed)	-0.485863	0.499808	0.331002	0.472492	8.62597	0
AcAce	full	10	phecode_938	Dermatitis due to solar radiation	361584	565	IVW (random)	-0.485863	0.499808	0.331002	0.472492	8.62597	0
AcAce	full	10	phecode_938	Dermatitis due to solar radiation	361584	565	Weighted median	-0.267057	0.72789	0.7137
AcAce	full	10	phecode_938	Dermatitis due to solar radiation	361584	565	MR Egger beta	-0.962644	1.10073	0.381819	0.397678	8.37547	0
AcAce	full	10	phecode_938	Dermatitis due to solar radiation	361584	565	MR Egger intercept	0.0256886	0.0525171	0.624737	0.397678	8.37547	0
AcAce	strict	4	phecode_938	Dermatitis due to solar radiation	361584	565	IVW (fixed)	-0.906249	0.751946	0.228124	0.340368	3.35275	10.5213
AcAce	strict	4	phecode_938	Dermatitis due to solar radiation	361584	565	IVW (random)	-0.906249	0.794926	0.254268	0.340368	3.35275	10.5213
AcAce	strict	4	phecode_938	Dermatitis due to solar radiation	361584	565	Weighted median	-0.523723	0.894976	0.558426
AcAce	strict	4	phecode_938	Dermatitis due to solar radiation	361584	565	MR Egger beta	-0.738502	2.39002	0.757326	0.187976	3.34289	10.2572
AcAce	strict	4	phecode_938	Dermatitis due to solar radiation	361584	565	MR Egger intercept	-0.0109502	0.142527	0.93876	0.187976	3.34289	10.2572
AcAce	full	10	phecode_110	Dermatophytosis / Dermatomycosis	364080	528	IVW (fixed)	-0.229329	0.526467	0.663127	0.602256	7.33528	0
AcAce	full	10	phecode_110	Dermatophytosis / Dermatomycosis	364080	528	IVW (random)	-0.229329	0.526467	0.663127	0.602256	7.33528	0
AcAce	full	10	phecode_110	Dermatophytosis / Dermatomycosis	364080	528	Weighted median	-0.0182701	0.682158	0.978633
AcAce	full	10	phecode_110	Dermatophytosis / Dermatomycosis	364080	528	MR Egger beta	0.0349821	1.12858	0.975272	0.508311	7.26517	0
AcAce	full	10	phecode_110	Dermatophytosis / Dermatomycosis	364080	528	MR Egger intercept	-0.014086	0.0532005	0.791185	0.508311	7.26517	0
AcAce	strict	4	phecode_110	Dermatophytosis / Dermatomycosis	364080	528	IVW (fixed)	-0.44395	0.78394	0.571186	0.511629	2.30466	0
AcAce	strict	4	phecode_110	Dermatophytosis / Dermatomycosis	364080	528	IVW (random)	-0.44395	0.78394	0.571186	0.511629	2.30466	0
AcAce	strict	4	phecode_110	Dermatophytosis / Dermatomycosis	364080	528	Weighted median	-0.738508	0.903665	0.413794
AcAce	strict	4	phecode_110	Dermatophytosis / Dermatomycosis	364080	528	MR Egger beta	-0.120778	2.03168	0.952596	0.321407	2.2701	0
AcAce	strict	4	phecode_110	Dermatophytosis / Dermatomycosis	364080	528	MR Egger intercept	-0.0211415	0.12116	0.861479	0.321407	2.2701	0
AcAce	full	10	phecode_315	Develomental delays and disorders	367309	1058	IVW (fixed)	0.12254	0.372503	0.742183	0.553242	7.81156	0
AcAce	full	10	phecode_315	Develomental delays and disorders	367309	1058	IVW (random)	0.12254	0.372503	0.742183	0.553242	7.81156	0
AcAce	full	10	phecode_315	Develomental delays and disorders	367309	1058	Weighted median	0.499412	0.515025	0.332203
AcAce	full	10	phecode_315	Develomental delays and disorders	367309	1058	MR Egger beta	0.203861	0.799702	0.798784	0.453411	7.79836	0
AcAce	full	10	phecode_315	Develomental delays and disorders	367309	1058	MR Egger intercept	-0.00434502	0.0378098	0.90851	0.453411	7.79836	0
AcAce	strict	4	phecode_315	Develomental delays and disorders	367309	1058	IVW (fixed)	-0.515753	0.556645	0.354166	0.436546	2.72173	0
AcAce	strict	4	phecode_315	Develomental delays and disorders	367309	1058	IVW (random)	-0.515753	0.556645	0.354166	0.436546	2.72173	0
AcAce	strict	4	phecode_315	Develomental delays and disorders	367309	1058	Weighted median	-0.576291	0.65429	0.378432
AcAce	strict	4	phecode_315	Develomental delays and disorders	367309	1058	MR Egger beta	1.02648	1.36431	0.451822	0.551921	1.1887	0
AcAce	strict	4	phecode_315	Develomental delays and disorders	367309	1058	MR Egger intercept	-0.10085	0.0814516	0.215658	0.551921	1.1887	0
AcAce	full	10	phecode_250	Diabetes mellitus	367542	28324	IVW (fixed)	0.00706345	0.0753797	0.925344	0.0308397	18.3968	51.0783
AcAce	full	10	phecode_250	Diabetes mellitus	367542	28324	IVW (random)	0.00706345	0.107772	0.947743	0.0308397	18.3968	51.0783
AcAce	full	10	phecode_250	Diabetes mellitus	367542	28324	Weighted median	0.107149	0.110725	0.33319
AcAce	full	10	phecode_250	Diabetes mellitus	367542	28324	MR Egger beta	-0.161516	0.23397	0.489987	0.0302847	16.9832	47.0064
AcAce	full	10	phecode_250	Diabetes mellitus	367542	28324	MR Egger intercept	0.00905516	0.0110969	0.414494	0.0302847	16.9832	47.0064
AcAce	strict	4	phecode_250	Diabetes mellitus	367542	28324	IVW (fixed)	0.000211315	0.112075	0.998496	0.342997	3.33357	10.0065
AcAce	strict	4	phecode_250	Diabetes mellitus	367542	28324	IVW (random)	0.000211315	0.118141	0.998573	0.342997	3.33357	10.0065
AcAce	strict	4	phecode_250	Diabetes mellitus	367542	28324	Weighted median	0.10079	0.135113	0.455688
AcAce	strict	4	phecode_250	Diabetes mellitus	367542	28324	MR Egger beta	-0.228557	0.29816	0.443344	0.292582	2.45802	0
AcAce	strict	4	phecode_250	Diabetes mellitus	367542	28324	MR Egger intercept	0.0151216	0.0179157	0.398646	0.292582	2.45802	0
AcAce	full	10	dbp	Diastolic blood pressure	367186		IVW (fixed)	0.00502562	0.0199373	0.800986	4.13942e-06	41.4512	78.2877
AcAce	full	10	dbp	Diastolic blood pressure	367186		IVW (random)	0.00502562	0.0427872	0.906498	4.13942e-06	41.4512	78.2877
AcAce	full	10	dbp	Diastolic blood pressure	367186		Weighted median	-0.000225445	0.0290937	0.993817
AcAce	full	10	dbp	Diastolic blood pressure	367186		MR Egger beta	0.0207147	0.0965739	0.83016	1.85042e-06	41.2766	78.1959
AcAce	full	10	dbp	Diastolic blood pressure	367186		MR Egger intercept	-0.000840584	0.00457001	0.854065	1.85042e-06	41.2766	78.1959
AcAce	strict	4	dbp	Diastolic blood pressure	367186		IVW (fixed)	0.0568645	0.0295818	0.0545704	0.000242453	19.2522	84.4174
AcAce	strict	4	dbp	Diastolic blood pressure	367186		IVW (random)	0.0568645	0.0749383	0.447962	0.000242453	19.2522	84.4174
AcAce	strict	4	dbp	Diastolic blood pressure	367186		Weighted median	-0.00364317	0.0373564	0.92231
AcAce	strict	4	dbp	Diastolic blood pressure	367186		MR Egger beta	0.171292	0.202202	0.39692	0.000314281	16.1304	81.4016
AcAce	strict	4	dbp	Diastolic blood pressure	367186		MR Egger intercept	-0.00754876	0.0121334	0.533844	0.000314281	16.1304	81.4016
AcAce	full	10	phecode_709	Diffuse diseases of connective tissue	353821	1359	IVW (fixed)	-0.393653	0.320371	0.21917	0.0312481	18.3572	50.973
AcAce	full	10	phecode_709	Diffuse diseases of connective tissue	353821	1359	IVW (random)	-0.393653	0.457547	0.389594	0.0312481	18.3572	50.973
AcAce	full	10	phecode_709	Diffuse diseases of connective tissue	353821	1359	Weighted median	-0.8211	0.485849	0.0910221
AcAce	full	10	phecode_709	Diffuse diseases of connective tissue	353821	1359	MR Egger beta	-0.328802	1.0287	0.749249	0.0187802	18.3455	50.9417
AcAce	full	10	phecode_709	Diffuse diseases of connective tissue	353821	1359	MR Egger intercept	-0.00354614	0.0496023	0.943007	0.0187802	18.3455	50.9417
AcAce	strict	4	phecode_709	Diffuse diseases of connective tissue	353821	1359	IVW (fixed)	-0.987994	0.4726	0.0365683	0.103462	6.17362	51.4062
AcAce	strict	4	phecode_709	Diffuse diseases of connective tissue	353821	1359	IVW (random)	-0.987994	0.677958	0.145031	0.103462	6.17362	51.4062
AcAce	strict	4	phecode_709	Diffuse diseases of connective tissue	353821	1359	Weighted median	-1.08495	0.604188	0.07254
AcAce	strict	4	phecode_709	Diffuse diseases of connective tissue	353821	1359	MR Egger beta	-2.05774	1.79967	0.252873	0.0786913	5.08445	40.9965
AcAce	strict	4	phecode_709	Diffuse diseases of connective tissue	353821	1359	MR Egger intercept	0.0719396	0.109907	0.512758	0.0786913	5.08445	40.9965
AcAce	full	10	phecode_750	Digestive congenital anomalies	365830	1119	IVW (fixed)	-0.0286995	0.363396	0.937052	0.908553	4.0431	0
AcAce	full	10	phecode_750	Digestive congenital anomalies	365830	1119	IVW (random)	-0.0286995	0.363396	0.937052	0.908553	4.0431	0
AcAce	full	10	phecode_750	Digestive congenital anomalies	365830	1119	Weighted median	-0.0475181	0.469033	0.919304
AcAce	full	10	phecode_750	Digestive congenital anomalies	365830	1119	MR Egger beta	0.360864	0.775033	0.641493	0.881524	3.71925	0
AcAce	full	10	phecode_750	Digestive congenital anomalies	365830	1119	MR Egger intercept	-0.0208305	0.0366042	0.569306	0.881524	3.71925	0
AcAce	strict	4	phecode_750	Digestive congenital anomalies	365830	1119	IVW (fixed)	-0.264742	0.53669	0.62181	0.91957	0.496909	0
AcAce	strict	4	phecode_750	Digestive congenital anomalies	365830	1119	IVW (random)	-0.264742	0.53669	0.62181	0.91957	0.496909	0
AcAce	strict	4	phecode_750	Digestive congenital anomalies	365830	1119	Weighted median	-0.312308	0.609844	0.608573
AcAce	strict	4	phecode_750	Digestive congenital anomalies	365830	1119	MR Egger beta	0.201543	1.29651	0.876466	0.843321	0.340816	0
AcAce	strict	4	phecode_750	Digestive congenital anomalies	365830	1119	MR Egger intercept	-0.0308015	0.0779615	0.69278	0.843321	0.340816	0
AcAce	full	10	dbili	Direct Bilirubin	296044		IVW (fixed)	0.0621016	0.0222304	0.0052133	4.3638e-07	46.7526	80.7497
AcAce	full	10	dbili	Direct Bilirubin	296044		IVW (random)	0.0621016	0.0506674	0.220322	4.3638e-07	46.7526	80.7497
AcAce	full	10	dbili	Direct Bilirubin	296044		Weighted median	0.0189096	0.0295232	0.521848
AcAce	full	10	dbili	Direct Bilirubin	296044		MR Egger beta	-0.0857445	0.098157	0.382366	3.60138e-05	34.2887	73.7522
AcAce	full	10	dbili	Direct Bilirubin	296044		MR Egger intercept	0.00791676	0.00464248	0.0881408	3.60138e-05	34.2887	73.7522
AcAce	strict	4	dbili	Direct Bilirubin	296044		IVW (fixed)	0.0495957	0.0329657	0.132462	0.493503	2.40071	0
AcAce	strict	4	dbili	Direct Bilirubin	296044		IVW (random)	0.0495957	0.0329657	0.132462	0.493503	2.40071	0
AcAce	strict	4	dbili	Direct Bilirubin	296044		Weighted median	0.0261743	0.0385031	0.496633
AcAce	strict	4	dbili	Direct Bilirubin	296044		MR Egger beta	0.0555153	0.0868657	0.522762	0.3021	2.39399	0
AcAce	strict	4	dbili	Direct Bilirubin	296044		MR Egger intercept	-0.000390429	0.00521207	0.940288	0.3021	2.39399	0
AcAce	full	10	phecode_448	Disease of capillaries	354033	183	IVW (fixed)	-0.972372	0.892177	0.275763	0.195473	12.3274	26.9921
AcAce	full	10	phecode_448	Disease of capillaries	354033	183	IVW (random)	-0.972372	1.04416	0.351724	0.195473	12.3274	26.9921
AcAce	full	10	phecode_448	Disease of capillaries	354033	183	Weighted median	-1.39648	1.26034	0.267853
AcAce	full	10	phecode_448	Disease of capillaries	354033	183	MR Egger beta	-0.540551	2.32621	0.816248	0.140006	12.2593	26.5861
AcAce	full	10	phecode_448	Disease of capillaries	354033	183	MR Egger intercept	-0.0234037	0.110959	0.832949	0.140006	12.2593	26.5861
AcAce	strict	4	phecode_448	Disease of capillaries	354033	183	IVW (fixed)	-0.251333	1.33881	0.85109	0.0902449	6.48528	53.7414
AcAce	strict	4	phecode_448	Disease of capillaries	354033	183	IVW (random)	-0.251333	1.96845	0.898402	0.0902449	6.48528	53.7414
AcAce	strict	4	phecode_448	Disease of capillaries	354033	183	Weighted median	-0.194175	1.64858	0.906239
AcAce	strict	4	phecode_448	Disease of capillaries	354033	183	MR Egger beta	4.2719	4.54573	0.34734	0.131878	4.05176	25.9581
AcAce	strict	4	phecode_448	Disease of capillaries	354033	183	MR Egger intercept	-0.309305	0.282213	0.273079	0.131878	4.05176	25.9581
AcAce	full	10	phecode_529	Diseases and other conditions of the tongue	364314	1706	IVW (fixed)	-0.105176	0.29503	0.72147	0.922652	3.82331	0
AcAce	full	10	phecode_529	Diseases and other conditions of the tongue	364314	1706	IVW (random)	-0.105176	0.29503	0.72147	0.922652	3.82331	0
AcAce	full	10	phecode_529	Diseases and other conditions of the tongue	364314	1706	Weighted median	0.0850357	0.377032	0.821559
AcAce	full	10	phecode_529	Diseases and other conditions of the tongue	364314	1706	MR Egger beta	0.611007	0.629842	0.331999	0.975463	2.16691	0
AcAce	full	10	phecode_529	Diseases and other conditions of the tongue	364314	1706	MR Egger intercept	-0.0382391	0.0297115	0.19809	0.975463	2.16691	0
AcAce	strict	4	phecode_529	Diseases and other conditions of the tongue	364314	1706	IVW (fixed)	0.140357	0.43993	0.749693	0.791146	1.04177	0
AcAce	strict	4	phecode_529	Diseases and other conditions of the tongue	364314	1706	IVW (random)	0.140357	0.43993	0.749693	0.791146	1.04177	0
AcAce	strict	4	phecode_529	Diseases and other conditions of the tongue	364314	1706	Weighted median	0.282623	0.504953	0.575683
AcAce	strict	4	phecode_529	Diseases and other conditions of the tongue	364314	1706	MR Egger beta	1.02685	1.06025	0.332797	0.906063	0.197293	0
AcAce	strict	4	phecode_529	Diseases and other conditions of the tongue	364314	1706	MR Egger intercept	-0.0583259	0.0634698	0.358119	0.906063	0.197293	0
AcAce	full	10	phecode_530	Diseases of esophagus	367509	52089	IVW (fixed)	0.105287	0.0576424	0.0677664	0.116643	14.163	36.4543
AcAce	full	10	phecode_530	Diseases of esophagus	367509	52089	IVW (random)	0.105287	0.07231	0.145379	0.116643	14.163	36.4543
AcAce	full	10	phecode_530	Diseases of esophagus	367509	52089	Weighted median	0.0570801	0.0823611	0.48828
AcAce	full	10	phecode_530	Diseases of esophagus	367509	52089	MR Egger beta	-0.0657451	0.148543	0.658054	0.165986	11.6816	22.9556
AcAce	full	10	phecode_530	Diseases of esophagus	367509	52089	MR Egger intercept	0.00915689	0.00702426	0.192367	0.165986	11.6816	22.9556
AcAce	strict	4	phecode_530	Diseases of esophagus	367509	52089	IVW (fixed)	0.104674	0.0856965	0.221918	0.277923	3.85175	22.1134
AcAce	strict	4	phecode_530	Diseases of esophagus	367509	52089	IVW (random)	0.104674	0.0971028	0.281049	0.277923	3.85175	22.1134
AcAce	strict	4	phecode_530	Diseases of esophagus	367509	52089	Weighted median	0.145087	0.101608	0.15332
AcAce	strict	4	phecode_530	Diseases of esophagus	367509	52089	MR Egger beta	0.352838	0.21124	0.0948566	0.34995	2.09993	0
AcAce	strict	4	phecode_530	Diseases of esophagus	367509	52089	MR Egger intercept	-0.01636	0.0126656	0.196464	0.34995	2.09993	0
AcAce	full	10	phecode_704	Diseases of hair and hair follicles	366111	607	IVW (fixed)	-0.916926	0.480266	0.0562358	0.906984	4.06647	0
AcAce	full	10	phecode_704	Diseases of hair and hair follicles	366111	607	IVW (random)	-0.916926	0.480266	0.0562358	0.906984	4.06647	0
AcAce	full	10	phecode_704	Diseases of hair and hair follicles	366111	607	Weighted median	-1.06894	0.620725	0.0850536
AcAce	full	10	phecode_704	Diseases of hair and hair follicles	366111	607	MR Egger beta	-0.82464	1.01603	0.417004	0.85205	4.05584	0
AcAce	full	10	phecode_704	Diseases of hair and hair follicles	366111	607	MR Egger intercept	-0.00504326	0.0489299	0.917907	0.85205	4.05584	0
AcAce	strict	4	phecode_704	Diseases of hair and hair follicles	366111	607	IVW (fixed)	-1.38017	0.704855	0.0502192	0.787444	1.05708	0
AcAce	strict	4	phecode_704	Diseases of hair and hair follicles	366111	607	IVW (random)	-1.38017	0.704855	0.0502192	0.787444	1.05708	0
AcAce	strict	4	phecode_704	Diseases of hair and hair follicles	366111	607	Weighted median	-1.19508	0.813586	0.141858
AcAce	strict	4	phecode_704	Diseases of hair and hair follicles	366111	607	MR Egger beta	-0.473474	1.69521	0.780014	0.700749	0.71121	0
AcAce	strict	4	phecode_704	Diseases of hair and hair follicles	366111	607	MR Egger intercept	-0.0615273	0.104619	0.556461	0.700749	0.71121	0
AcAce	full	10	phecode_521	Diseases of hard tissues of teeth	359883	4051	IVW (fixed)	0.0358382	0.192176	0.852063	0.287717	10.8275	16.8785
AcAce	full	10	phecode_521	Diseases of hard tissues of teeth	359883	4051	IVW (random)	0.0358382	0.210786	0.864993	0.287717	10.8275	16.8785
AcAce	full	10	phecode_521	Diseases of hard tissues of teeth	359883	4051	Weighted median	0.072978	0.251687	0.771851
AcAce	full	10	phecode_521	Diseases of hard tissues of teeth	359883	4051	MR Egger beta	0.282996	0.467339	0.544816	0.24043	10.3636	13.1573
AcAce	full	10	phecode_521	Diseases of hard tissues of teeth	359883	4051	MR Egger intercept	-0.0131966	0.022051	0.549536	0.24043	10.3636	13.1573
AcAce	strict	4	phecode_521	Diseases of hard tissues of teeth	359883	4051	IVW (fixed)	0.183041	0.285308	0.52116	0.940626	0.398143	0
AcAce	strict	4	phecode_521	Diseases of hard tissues of teeth	359883	4051	IVW (random)	0.183041	0.285308	0.52116	0.940626	0.398143	0
AcAce	strict	4	phecode_521	Diseases of hard tissues of teeth	359883	4051	Weighted median	0.188493	0.323051	0.559571
AcAce	strict	4	phecode_521	Diseases of hard tissues of teeth	359883	4051	MR Egger beta	0.190499	0.688151	0.781912	0.819549	0.398001	0
AcAce	strict	4	phecode_521	Diseases of hard tissues of teeth	359883	4051	MR Egger intercept	-0.000488945	0.0410553	0.990498	0.819549	0.398001	0
AcAce	full	10	phecode_703	Diseases of nail, NOS	366939	1435	IVW (fixed)	0.606925	0.317416	0.0558658	0.433787	9.03786	0.418864
AcAce	full	10	phecode_703	Diseases of nail, NOS	366939	1435	IVW (random)	0.606925	0.318083	0.0563819	0.433787	9.03786	0.418864
AcAce	full	10	phecode_703	Diseases of nail, NOS	366939	1435	Weighted median	0.869234	0.43063	0.0435372
AcAce	full	10	phecode_703	Diseases of nail, NOS	366939	1435	MR Egger beta	0.561606	0.71437	0.431776	0.339603	9.03201	0.354398
AcAce	full	10	phecode_703	Diseases of nail, NOS	366939	1435	MR Egger intercept	0.00245133	0.034063	0.94263	0.339603	9.03201	0.354398
AcAce	strict	4	phecode_703	Diseases of nail, NOS	366939	1435	IVW (fixed)	0.182152	0.469871	0.698265	0.322044	3.49014	14.0435
AcAce	strict	4	phecode_703	Diseases of nail, NOS	366939	1435	IVW (random)	0.182152	0.506803	0.719286	0.322044	3.49014	14.0435
AcAce	strict	4	phecode_703	Diseases of nail, NOS	366939	1435	Weighted median	0.603882	0.579815	0.29764
AcAce	strict	4	phecode_703	Diseases of nail, NOS	366939	1435	MR Egger beta	-0.811914	1.25111	0.516368	0.283386	2.52189	0
AcAce	strict	4	phecode_703	Diseases of nail, NOS	366939	1435	MR Egger intercept	0.0664798	0.0758658	0.380877	0.283386	2.52189	0
AcAce	full	10	phecode_577	Diseases of pancreas	367542	4343	IVW (fixed)	0.188211	0.185656	0.310697	0.93405	3.62977	0
AcAce	full	10	phecode_577	Diseases of pancreas	367542	4343	IVW (random)	0.188211	0.185656	0.310697	0.93405	3.62977	0
AcAce	full	10	phecode_577	Diseases of pancreas	367542	4343	Weighted median	0.239262	0.24424	0.327275
AcAce	full	10	phecode_577	Diseases of pancreas	367542	4343	MR Egger beta	0.0581389	0.395815	0.883224	0.899863	3.49132	0
AcAce	full	10	phecode_577	Diseases of pancreas	367542	4343	MR Egger intercept	0.00694885	0.0186752	0.709826	0.899863	3.49132	0
AcAce	strict	4	phecode_577	Diseases of pancreas	367542	4343	IVW (fixed)	0.307907	0.275964	0.264529	0.562574	2.04766	0
AcAce	strict	4	phecode_577	Diseases of pancreas	367542	4343	IVW (random)	0.307907	0.275964	0.264529	0.562574	2.04766	0
AcAce	strict	4	phecode_577	Diseases of pancreas	367542	4343	Weighted median	0.503034	0.319959	0.115908
AcAce	strict	4	phecode_577	Diseases of pancreas	367542	4343	MR Egger beta	0.309819	0.670486	0.644022	0.359218	2.04765	0
AcAce	strict	4	phecode_577	Diseases of pancreas	367542	4343	MR Egger intercept	-0.00012593	0.0401413	0.997497	0.359218	2.04765	0
AcAce	full	10	phecode_522	Diseases of pulp and periapical tissues	358024	2192	IVW (fixed)	0.127107	0.262026	0.627612	0.412919	9.26792	2.89088
AcAce	full	10	phecode_522	Diseases of pulp and periapical tissues	358024	2192	IVW (random)	0.127107	0.265898	0.63263	0.412919	9.26792	2.89088
AcAce	full	10	phecode_522	Diseases of pulp and periapical tissues	358024	2192	Weighted median	0.16928	0.346407	0.625072
AcAce	full	10	phecode_522	Diseases of pulp and periapical tissues	358024	2192	MR Egger beta	0.932629	0.562566	0.0973555	0.574859	6.64966	0
AcAce	full	10	phecode_522	Diseases of pulp and periapical tissues	358024	2192	MR Egger intercept	-0.0427425	0.0264151	0.10564	0.574859	6.64966	0
AcAce	strict	4	phecode_522	Diseases of pulp and periapical tissues	358024	2192	IVW (fixed)	0.733196	0.39466	0.0631986	0.672362	1.54309	0
AcAce	strict	4	phecode_522	Diseases of pulp and periapical tissues	358024	2192	IVW (random)	0.733196	0.39466	0.0631986	0.672362	1.54309	0
AcAce	strict	4	phecode_522	Diseases of pulp and periapical tissues	358024	2192	Weighted median	0.603421	0.453928	0.183739
AcAce	strict	4	phecode_522	Diseases of pulp and periapical tissues	358024	2192	MR Egger beta	1.36851	0.955839	0.15222	0.60335	1.01052	0
AcAce	strict	4	phecode_522	Diseases of pulp and periapical tissues	358024	2192	MR Egger intercept	-0.0411379	0.0563706	0.465528	0.60335	1.01052	0
AcAce	full	10	phecode_706	Diseases of sebaceous glands	367325	9650	IVW (fixed)	0.235062	0.124839	0.0597118	0.734644	6.05258	0
AcAce	full	10	phecode_706	Diseases of sebaceous glands	367325	9650	IVW (random)	0.235062	0.124839	0.0597118	0.734644	6.05258	0
AcAce	full	10	phecode_706	Diseases of sebaceous glands	367325	9650	Weighted median	0.28185	0.169103	0.0955676
AcAce	full	10	phecode_706	Diseases of sebaceous glands	367325	9650	MR Egger beta	0.358884	0.266844	0.178651	0.672203	5.77693	0
AcAce	full	10	phecode_706	Diseases of sebaceous glands	367325	9650	MR Egger intercept	-0.00661825	0.0126056	0.599566	0.672203	5.77693	0
AcAce	strict	4	phecode_706	Diseases of sebaceous glands	367325	9650	IVW (fixed)	0.406658	0.186625	0.0293303	0.709891	1.38144	0
AcAce	strict	4	phecode_706	Diseases of sebaceous glands	367325	9650	IVW (random)	0.406658	0.186625	0.0293303	0.709891	1.38144	0
AcAce	strict	4	phecode_706	Diseases of sebaceous glands	367325	9650	Weighted median	0.284917	0.212253	0.179483
AcAce	strict	4	phecode_706	Diseases of sebaceous glands	367325	9650	MR Egger beta	0.0360186	0.449232	0.936095	0.756258	0.558746	0
AcAce	strict	4	phecode_706	Diseases of sebaceous glands	367325	9650	MR Egger intercept	0.0242875	0.0267771	0.364394	0.756258	0.558746	0
AcAce	full	10	phecode_526	Diseases of the jaws	356071	239	IVW (fixed)	-0.394042	0.787934	0.617008	0.455639	8.80316	0
AcAce	full	10	phecode_526	Diseases of the jaws	356071	239	IVW (random)	-0.394042	0.787934	0.617008	0.455639	8.80316	0
AcAce	full	10	phecode_526	Diseases of the jaws	356071	239	Weighted median	-0.41553	1.01695	0.68283
AcAce	full	10	phecode_526	Diseases of the jaws	356071	239	MR Egger beta	-0.925509	1.73937	0.594661	0.370629	8.67299	0
AcAce	full	10	phecode_526	Diseases of the jaws	356071	239	MR Egger intercept	0.0286113	0.0825678	0.728953	0.370629	8.67299	0
AcAce	strict	4	phecode_526	Diseases of the jaws	356071	239	IVW (fixed)	-0.108271	1.15264	0.925162	0.964863	0.273886	0
AcAce	strict	4	phecode_526	Diseases of the jaws	356071	239	IVW (random)	-0.108271	1.15264	0.925162	0.964863	0.273886	0
AcAce	strict	4	phecode_526	Diseases of the jaws	356071	239	Weighted median	0.0314491	1.31701	0.980949
AcAce	strict	4	phecode_526	Diseases of the jaws	356071	239	MR Egger beta	-0.353341	2.75577	0.897976	0.876209	0.2643	0
AcAce	strict	4	phecode_526	Diseases of the jaws	356071	239	MR Egger intercept	0.0163012	0.1665	0.922008	0.876209	0.2643	0
AcAce	full	10	phecode_473	Diseases of the larynx and vocal cords	348975	3315	IVW (fixed)	-0.0761038	0.211188	0.718577	0.682332	6.56475	0
AcAce	full	10	phecode_473	Diseases of the larynx and vocal cords	348975	3315	IVW (random)	-0.0761038	0.211188	0.718577	0.682332	6.56475	0
AcAce	full	10	phecode_473	Diseases of the larynx and vocal cords	348975	3315	Weighted median	0.0837622	0.287032	0.770423
AcAce	full	10	phecode_473	Diseases of the larynx and vocal cords	348975	3315	MR Egger beta	0.101777	0.45099	0.821455	0.606363	6.36549	0
AcAce	full	10	phecode_473	Diseases of the larynx and vocal cords	348975	3315	MR Egger intercept	-0.00953242	0.0213545	0.655316	0.606363	6.36549	0
AcAce	strict	4	phecode_473	Diseases of the larynx and vocal cords	348975	3315	IVW (fixed)	0.297461	0.315621	0.345956	0.994461	0.0768629	0
AcAce	strict	4	phecode_473	Diseases of the larynx and vocal cords	348975	3315	IVW (random)	0.297461	0.315621	0.345956	0.994461	0.0768629	0
AcAce	strict	4	phecode_473	Diseases of the larynx and vocal cords	348975	3315	Weighted median	0.324405	0.355581	0.361599
AcAce	strict	4	phecode_473	Diseases of the larynx and vocal cords	348975	3315	MR Egger beta	0.384425	0.759793	0.612885	0.969946	0.0610302	0
AcAce	strict	4	phecode_473	Diseases of the larynx and vocal cords	348975	3315	MR Egger intercept	-0.00571525	0.045421	0.899868	0.969946	0.0610302	0
AcAce	full	10	phecode_528	Diseases of the oral soft tissues, excluding lesions specific for gingiva and tongue	365156	2548	IVW (fixed)	0.223174	0.241064	0.354556	0.117089	14.15	36.3957
AcAce	full	10	phecode_528	Diseases of the oral soft tissues, excluding lesions specific for gingiva and tongue	365156	2548	IVW (random)	0.223174	0.302266	0.460309	0.117089	14.15	36.3957
AcAce	full	10	phecode_528	Diseases of the oral soft tissues, excluding lesions specific for gingiva and tongue	365156	2548	Weighted median	0.27695	0.32116	0.388499
AcAce	full	10	phecode_528	Diseases of the oral soft tissues, excluding lesions specific for gingiva and tongue	365156	2548	MR Egger beta	0.568837	0.670208	0.396022	0.0936312	13.5718	33.6861
AcAce	full	10	phecode_528	Diseases of the oral soft tissues, excluding lesions specific for gingiva and tongue	365156	2548	MR Egger intercept	-0.0185028	0.0316947	0.559367	0.0936312	13.5718	33.6861
AcAce	strict	4	phecode_528	Diseases of the oral soft tissues, excluding lesions specific for gingiva and tongue	365156	2548	IVW (fixed)	0.301008	0.360312	0.403487	0.0919069	6.44376	53.4434
AcAce	strict	4	phecode_528	Diseases of the oral soft tissues, excluding lesions specific for gingiva and tongue	365156	2548	IVW (random)	0.301008	0.528066	0.568664	0.0919069	6.44376	53.4434
AcAce	strict	4	phecode_528	Diseases of the oral soft tissues, excluding lesions specific for gingiva and tongue	365156	2548	Weighted median	0.223975	0.432312	0.604398
AcAce	strict	4	phecode_528	Diseases of the oral soft tissues, excluding lesions specific for gingiva and tongue	365156	2548	MR Egger beta	0.441254	1.54858	0.775689	0.0405195	6.41195	53.2123
AcAce	strict	4	phecode_528	Diseases of the oral soft tissues, excluding lesions specific for gingiva and tongue	365156	2548	MR Egger intercept	-0.00921275	0.092478	0.920645	0.0405195	6.41195	53.2123
AcAce	full	10	phecode_527	Diseases of the salivary glands	363528	920	IVW (fixed)	0.286428	0.400873	0.47491	0.921634	3.83983	0
AcAce	full	10	phecode_527	Diseases of the salivary glands	363528	920	IVW (random)	0.286428	0.400873	0.47491	0.921634	3.83983	0
AcAce	full	10	phecode_527	Diseases of the salivary glands	363528	920	Weighted median	0.249549	0.5148	0.627855
AcAce	full	10	phecode_527	Diseases of the salivary glands	363528	920	MR Egger beta	-0.459023	0.854717	0.591235	0.942562	2.86465	0
AcAce	full	10	phecode_527	Diseases of the salivary glands	363528	920	MR Egger intercept	0.0398869	0.0403913	0.323392	0.942562	2.86465	0
AcAce	strict	4	phecode_527	Diseases of the salivary glands	363528	920	IVW (fixed)	0.387174	0.595566	0.515631	0.830818	0.877648	0
AcAce	strict	4	phecode_527	Diseases of the salivary glands	363528	920	IVW (random)	0.387174	0.595566	0.515631	0.830818	0.877648	0
AcAce	strict	4	phecode_527	Diseases of the salivary glands	363528	920	Weighted median	0.591094	0.679863	0.384611
AcAce	strict	4	phecode_527	Diseases of the salivary glands	363528	920	MR Egger beta	-0.0966769	1.42853	0.946044	0.691152	0.738791	0
AcAce	strict	4	phecode_527	Diseases of the salivary glands	363528	920	MR Egger intercept	0.0318254	0.0854065	0.709421	0.691152	0.738791	0
AcAce	full	10	phecode_288	Diseases of white blood cells	361473	5701	IVW (fixed)	-0.367584	0.160988	0.022413	0.192009	12.3938	27.383
AcAce	full	10	phecode_288	Diseases of white blood cells	361473	5701	IVW (random)	-0.367584	0.188919	0.0516878	0.192009	12.3938	27.383
AcAce	full	10	phecode_288	Diseases of white blood cells	361473	5701	Weighted median	-0.320212	0.208354	0.124327
AcAce	full	10	phecode_288	Diseases of white blood cells	361473	5701	MR Egger beta	-0.258956	0.424664	0.542	0.139761	12.2651	26.6212
AcAce	full	10	phecode_288	Diseases of white blood cells	361473	5701	MR Egger intercept	-0.00584273	0.0201686	0.772049	0.139761	12.2651	26.6212
AcAce	strict	4	phecode_288	Diseases of white blood cells	361473	5701	IVW (fixed)	-0.626523	0.238456	0.0086035	0.0293096	8.99859	66.6614
AcAce	strict	4	phecode_288	Diseases of white blood cells	361473	5701	IVW (random)	-0.626523	0.412985	0.129251	0.0293096	8.99859	66.6614
AcAce	strict	4	phecode_288	Diseases of white blood cells	361473	5701	Weighted median	-0.470889	0.289706	0.104077
AcAce	strict	4	phecode_288	Diseases of white blood cells	361473	5701	MR Egger beta	0.761937	0.581189	0.189859	0.363039	2.02649	0
AcAce	strict	4	phecode_288	Diseases of white blood cells	361473	5701	MR Egger intercept	-0.0922911	0.0351832	0.00871184	0.363039	2.02649	0
AcAce	full	10	phecode_830	Dislocation	352365	758	IVW (fixed)	-0.448339	0.431524	0.29882	0.267277	11.1244	19.0969
AcAce	full	10	phecode_830	Dislocation	352365	758	IVW (random)	-0.448339	0.479758	0.35004	0.267277	11.1244	19.0969
AcAce	full	10	phecode_830	Dislocation	352365	758	Weighted median	-0.411322	0.595878	0.490019
AcAce	full	10	phecode_830	Dislocation	352365	758	MR Egger beta	-0.459308	1.07805	0.670067	0.194759	11.1242	19.0955
AcAce	full	10	phecode_830	Dislocation	352365	758	MR Egger intercept	0.000598933	0.0518945	0.990792	0.194759	11.1242	19.0955
AcAce	strict	4	phecode_830	Dislocation	352365	758	IVW (fixed)	-1.1542	0.632704	0.0681168	0.268222	3.93814	23.822
AcAce	strict	4	phecode_830	Dislocation	352365	758	IVW (random)	-1.1542	0.724912	0.111342	0.268222	3.93814	23.822
AcAce	strict	4	phecode_830	Dislocation	352365	758	Weighted median	-0.7705	0.766962	0.315083
AcAce	strict	4	phecode_830	Dislocation	352365	758	MR Egger beta	-1.07972	2.13781	0.613517	0.139788	3.93526	23.7661
AcAce	strict	4	phecode_830	Dislocation	352365	758	MR Egger intercept	-0.00503363	0.131442	0.969452	0.139788	3.93526	23.7661
AcAce	full	10	phecode_689	Disorder of skin and subcutaneous tissue NOS	367542	9316	IVW (fixed)	-0.0188189	0.126731	0.881952	0.711209	6.28384	0
AcAce	full	10	phecode_689	Disorder of skin and subcutaneous tissue NOS	367542	9316	IVW (random)	-0.0188189	0.126731	0.881952	0.711209	6.28384	0
AcAce	full	10	phecode_689	Disorder of skin and subcutaneous tissue NOS	367542	9316	Weighted median	-0.0307303	0.172934	0.858959
AcAce	full	10	phecode_689	Disorder of skin and subcutaneous tissue NOS	367542	9316	MR Egger beta	-0.00780438	0.270147	0.976953	0.615709	6.28171	0
AcAce	full	10	phecode_689	Disorder of skin and subcutaneous tissue NOS	367542	9316	MR Egger intercept	-0.000591255	0.0128067	0.963177	0.615709	6.28171	0
AcAce	strict	4	phecode_689	Disorder of skin and subcutaneous tissue NOS	367542	9316	IVW (fixed)	-0.251961	0.187836	0.179794	0.785188	1.06641	0
AcAce	strict	4	phecode_689	Disorder of skin and subcutaneous tissue NOS	367542	9316	IVW (random)	-0.251961	0.187836	0.179794	0.785188	1.06641	0
AcAce	strict	4	phecode_689	Disorder of skin and subcutaneous tissue NOS	367542	9316	Weighted median	-0.337053	0.216483	0.119483
AcAce	strict	4	phecode_689	Disorder of skin and subcutaneous tissue NOS	367542	9316	MR Egger beta	-0.184354	0.452423	0.683655	0.59469	1.03943	0
AcAce	strict	4	phecode_689	Disorder of skin and subcutaneous tissue NOS	367542	9316	MR Egger intercept	-0.00446984	0.0272121	0.869527	0.59469	1.03943	0
AcAce	full	10	phecode_279	Disorders involving the immune mechanism	367542	782	IVW (fixed)	-0.288532	0.432538	0.50473	0.7895	5.49185	0
AcAce	full	10	phecode_279	Disorders involving the immune mechanism	367542	782	IVW (random)	-0.288532	0.432538	0.50473	0.7895	5.49185	0
AcAce	full	10	phecode_279	Disorders involving the immune mechanism	367542	782	Weighted median	-0.569924	0.574773	0.32141
AcAce	full	10	phecode_279	Disorders involving the immune mechanism	367542	782	MR Egger beta	-0.467564	0.9171	0.610172	0.709364	5.44284	0
AcAce	full	10	phecode_279	Disorders involving the immune mechanism	367542	782	MR Egger intercept	0.00965409	0.0436078	0.824793	0.709364	5.44284	0
AcAce	strict	4	phecode_279	Disorders involving the immune mechanism	367542	782	IVW (fixed)	-0.264623	0.640713	0.679597	0.237927	4.22745	29.0353
AcAce	strict	4	phecode_279	Disorders involving the immune mechanism	367542	782	IVW (random)	-0.264623	0.760576	0.727897	0.237927	4.22745	29.0353
AcAce	strict	4	phecode_279	Disorders involving the immune mechanism	367542	782	Weighted median	0.131211	0.772179	0.865071
AcAce	strict	4	phecode_279	Disorders involving the immune mechanism	367542	782	MR Egger beta	1.11354	1.95775	0.569504	0.19673	3.25184	7.74458
AcAce	strict	4	phecode_279	Disorders involving the immune mechanism	367542	782	MR Egger intercept	-0.0922831	0.119133	0.438564	0.19673	3.25184	7.74458
AcAce	full	10	phecode_255	Disorders of adrenal glands	362219	940	IVW (fixed)	0.13042	0.396809	0.742404	0.947751	3.37109	0
AcAce	full	10	phecode_255	Disorders of adrenal glands	362219	940	IVW (random)	0.13042	0.396809	0.742404	0.947751	3.37109	0
AcAce	full	10	phecode_255	Disorders of adrenal glands	362219	940	Weighted median	-0.175311	0.52001	0.736019
AcAce	full	10	phecode_255	Disorders of adrenal glands	362219	940	MR Egger beta	-0.468191	0.845364	0.579693	0.950253	2.72797	0
AcAce	full	10	phecode_255	Disorders of adrenal glands	362219	940	MR Egger intercept	0.0319508	0.0398415	0.422584	0.950253	2.72797	0
AcAce	strict	4	phecode_255	Disorders of adrenal glands	362219	940	IVW (fixed)	-0.138749	0.581991	0.811568	0.847196	0.80949	0
AcAce	strict	4	phecode_255	Disorders of adrenal glands	362219	940	IVW (random)	-0.138749	0.581991	0.811568	0.847196	0.80949	0
AcAce	strict	4	phecode_255	Disorders of adrenal glands	362219	940	Weighted median	-0.364839	0.665646	0.583625
AcAce	strict	4	phecode_255	Disorders of adrenal glands	362219	940	MR Egger beta	-0.826503	1.40008	0.554972	0.771907	0.517783	0
AcAce	strict	4	phecode_255	Disorders of adrenal glands	362219	940	MR Egger intercept	0.0453896	0.0840395	0.589129	0.771907	0.517783	0
AcAce	full	10	phecode_271	Disorders of carbohydrate transport and metabolism	367542	257	IVW (fixed)	2.77937	0.773941	0.000329179	0.649073	6.88517	0
AcAce	full	10	phecode_271	Disorders of carbohydrate transport and metabolism	367542	257	IVW (random)	2.77937	0.773941	0.000329179	0.649073	6.88517	0
AcAce	full	10	phecode_271	Disorders of carbohydrate transport and metabolism	367542	257	Weighted median	2.40773	1.03967	0.0205658
AcAce	full	10	phecode_271	Disorders of carbohydrate transport and metabolism	367542	257	MR Egger beta	0.872201	1.65546	0.598288	0.737443	5.18675	0
AcAce	full	10	phecode_271	Disorders of carbohydrate transport and metabolism	367542	257	MR Egger intercept	0.100097	0.0768066	0.192494	0.737443	5.18675	0
AcAce	strict	4	phecode_271	Disorders of carbohydrate transport and metabolism	367542	257	IVW (fixed)	3.15388	1.18388	0.00772142	0.552655	2.09633	0
AcAce	strict	4	phecode_271	Disorders of carbohydrate transport and metabolism	367542	257	IVW (random)	3.15388	1.18388	0.00772142	0.552655	2.09633	0
AcAce	strict	4	phecode_271	Disorders of carbohydrate transport and metabolism	367542	257	Weighted median	3.84133	1.41794	0.00674683
AcAce	strict	4	phecode_271	Disorders of carbohydrate transport and metabolism	367542	257	MR Egger beta	0.799532	2.77532	0.773281	0.544272	1.21661	0
AcAce	strict	4	phecode_271	Disorders of carbohydrate transport and metabolism	367542	257	MR Egger intercept	0.150672	0.160642	0.348278	0.544272	1.21661	0
AcAce	full	10	phecode_372	Disorders of conjunctiva	358203	708	IVW (fixed)	0.428095	0.45303	0.344679	0.587862	7.47431	0
AcAce	full	10	phecode_372	Disorders of conjunctiva	358203	708	IVW (random)	0.428095	0.45303	0.344679	0.587862	7.47431	0
AcAce	full	10	phecode_372	Disorders of conjunctiva	358203	708	Weighted median	0.201818	0.586735	0.73087
AcAce	full	10	phecode_372	Disorders of conjunctiva	358203	708	MR Egger beta	-1.08358	0.963741	0.260866	0.827538	4.3161	0
AcAce	full	10	phecode_372	Disorders of conjunctiva	358203	708	MR Egger intercept	0.0815116	0.0458668	0.0755457	0.827538	4.3161	0
AcAce	strict	4	phecode_372	Disorders of conjunctiva	358203	708	IVW (fixed)	-0.451707	0.671058	0.500867	0.816868	0.93544	0
AcAce	strict	4	phecode_372	Disorders of conjunctiva	358203	708	IVW (random)	-0.451707	0.671058	0.500867	0.816868	0.93544	0
AcAce	strict	4	phecode_372	Disorders of conjunctiva	358203	708	Weighted median	-0.497986	0.775035	0.520527
AcAce	strict	4	phecode_372	Disorders of conjunctiva	358203	708	MR Egger beta	0.299089	1.61504	0.853081	0.713825	0.674234	0
AcAce	strict	4	phecode_372	Disorders of conjunctiva	358203	708	MR Egger intercept	-0.0499231	0.0976809	0.609293	0.713825	0.674234	0
AcAce	full	10	phecode_380	Disorders of external ear	367542	1712	IVW (fixed)	0.363949	0.29064	0.210485	0.170066	12.8382	29.8966
AcAce	full	10	phecode_380	Disorders of external ear	367542	1712	IVW (random)	0.363949	0.347125	0.294424	0.170066	12.8382	29.8966
AcAce	full	10	phecode_380	Disorders of external ear	367542	1712	Weighted median	0.452886	0.437443	0.300528
AcAce	full	10	phecode_380	Disorders of external ear	367542	1712	MR Egger beta	0.106072	0.777959	0.891548	0.125763	12.616	28.662
AcAce	full	10	phecode_380	Disorders of external ear	367542	1712	MR Egger intercept	0.0139255	0.0370998	0.707399	0.125763	12.616	28.662
AcAce	strict	4	phecode_380	Disorders of external ear	367542	1712	IVW (fixed)	0.112509	0.437407	0.797011	0.442086	2.68908	0
AcAce	strict	4	phecode_380	Disorders of external ear	367542	1712	IVW (random)	0.112509	0.437407	0.797011	0.442086	2.68908	0
AcAce	strict	4	phecode_380	Disorders of external ear	367542	1712	Weighted median	0.117359	0.518455	0.820919
AcAce	strict	4	phecode_380	Disorders of external ear	367542	1712	MR Egger beta	0.784237	1.09843	0.47525	0.334076	2.19277	0
AcAce	strict	4	phecode_380	Disorders of external ear	367542	1712	MR Egger intercept	-0.0444231	0.066026	0.501067	0.334076	2.19277	0
AcAce	full	10	phecode_276	Disorders of fluid, electrolyte, and acid-base balance	367542	19026	IVW (fixed)	-0.0113574	0.0910706	0.900753	0.0829055	15.3045	41.1936
AcAce	full	10	phecode_276	Disorders of fluid, electrolyte, and acid-base balance	367542	19026	IVW (random)	-0.0113574	0.118759	0.923811	0.0829055	15.3045	41.1936
AcAce	full	10	phecode_276	Disorders of fluid, electrolyte, and acid-base balance	367542	19026	Weighted median	0.0491344	0.120435	0.683293
AcAce	full	10	phecode_276	Disorders of fluid, electrolyte, and acid-base balance	367542	19026	MR Egger beta	0.147003	0.261001	0.57328	0.0707208	14.4519	37.7245
AcAce	full	10	phecode_276	Disorders of fluid, electrolyte, and acid-base balance	367542	19026	MR Egger intercept	-0.00847987	0.0123438	0.492099	0.0707208	14.4519	37.7245
AcAce	strict	4	phecode_276	Disorders of fluid, electrolyte, and acid-base balance	367542	19026	IVW (fixed)	-0.0498787	0.135451	0.712693	0.0181106	10.0542	70.1619
AcAce	strict	4	phecode_276	Disorders of fluid, electrolyte, and acid-base balance	367542	19026	IVW (random)	-0.0498787	0.247968	0.840582	0.0181106	10.0542	70.1619
AcAce	strict	4	phecode_276	Disorders of fluid, electrolyte, and acid-base balance	367542	19026	Weighted median	0.02819	0.163606	0.863198
AcAce	strict	4	phecode_276	Disorders of fluid, electrolyte, and acid-base balance	367542	19026	MR Egger beta	0.691966	0.450024	0.124142	0.149125	3.80594	21.1759
AcAce	strict	4	phecode_276	Disorders of fluid, electrolyte, and acid-base balance	367542	19026	MR Egger intercept	-0.0489727	0.0270265	0.0699819	0.149125	3.80594	21.1759
AcAce	full	10	phecode_536	Disorders of function of stomach	331107	12879	IVW (fixed)	0.060278	0.10887	0.579804	0.382263	9.61827	6.42803
AcAce	full	10	phecode_536	Disorders of function of stomach	331107	12879	IVW (random)	0.060278	0.112547	0.592249	0.382263	9.61827	6.42803
AcAce	full	10	phecode_536	Disorders of function of stomach	331107	12879	Weighted median	-0.0266723	0.157894	0.865855
AcAce	full	10	phecode_536	Disorders of function of stomach	331107	12879	MR Egger beta	-0.000371357	0.252992	0.998829	0.299541	9.53042	5.56557
AcAce	full	10	phecode_536	Disorders of function of stomach	331107	12879	MR Egger intercept	0.00325427	0.0119843	0.785972	0.299541	9.53042	5.56557
AcAce	strict	4	phecode_536	Disorders of function of stomach	331107	12879	IVW (fixed)	0.185144	0.161824	0.252581	0.216995	4.44779	32.5508
AcAce	strict	4	phecode_536	Disorders of function of stomach	331107	12879	IVW (random)	0.185144	0.19704	0.347411	0.216995	4.44779	32.5508
AcAce	strict	4	phecode_536	Disorders of function of stomach	331107	12879	Weighted median	0.268058	0.204897	0.190786
AcAce	strict	4	phecode_536	Disorders of function of stomach	331107	12879	MR Egger beta	0.194395	0.578061	0.736654	0.108224	4.4471	32.5403
AcAce	strict	4	phecode_536	Disorders of function of stomach	331107	12879	MR Egger intercept	-0.000611658	0.0347298	0.985948	0.108224	4.4471	32.5403
AcAce	full	10	phecode_375	Disorders of lacrimal system	362042	3247	IVW (fixed)	0.361766	0.215896	0.093807	0.0226735	19.3111	53.3948
AcAce	full	10	phecode_375	Disorders of lacrimal system	362042	3247	IVW (random)	0.361766	0.316248	0.252652	0.0226735	19.3111	53.3948
AcAce	full	10	phecode_375	Disorders of lacrimal system	362042	3247	Weighted median	0.340934	0.333355	0.306433
AcAce	full	10	phecode_375	Disorders of lacrimal system	362042	3247	MR Egger beta	0.437206	0.715745	0.541305	0.0134471	19.2769	53.3119
AcAce	full	10	phecode_375	Disorders of lacrimal system	362042	3247	MR Egger intercept	-0.00400895	0.0336083	0.90505	0.0134471	19.2769	53.3119
AcAce	strict	4	phecode_375	Disorders of lacrimal system	362042	3247	IVW (fixed)	0.917435	0.323498	0.00456844	0.681445	1.50358	0
AcAce	strict	4	phecode_375	Disorders of lacrimal system	362042	3247	IVW (random)	0.917435	0.323498	0.00456844	0.681445	1.50358	0
AcAce	strict	4	phecode_375	Disorders of lacrimal system	362042	3247	Weighted median	0.9005	0.377883	0.0171716
AcAce	strict	4	phecode_375	Disorders of lacrimal system	362042	3247	MR Egger beta	0.945553	0.774485	0.222132	0.471899	1.50198	0
AcAce	strict	4	phecode_375	Disorders of lacrimal system	362042	3247	MR Egger intercept	-0.00183795	0.0459961	0.968126	0.471899	1.50198	0
AcAce	full	10	phecode_272	Disorders of lipoid metabolism	367542	52174	IVW (fixed)	0.574189	0.0589608	2.06605e-22	1.5148e-74	371.656	97.5784
AcAce	full	10	phecode_272	Disorders of lipoid metabolism	367542	52174	IVW (random)	0.574189	0.37889	0.129658	1.5148e-74	371.656	97.5784
AcAce	full	10	phecode_272	Disorders of lipoid metabolism	367542	52174	Weighted median	0.400055	0.126009	0.00149929
AcAce	full	10	phecode_272	Disorders of lipoid metabolism	367542	52174	MR Egger beta	1.12349	0.829879	0.175802	3.41463e-70	347.299	97.4086
AcAce	full	10	phecode_272	Disorders of lipoid metabolism	367542	52174	MR Egger intercept	-0.0294519	0.0393196	0.453833	3.41463e-70	347.299	97.4086
AcAce	strict	4	phecode_272	Disorders of lipoid metabolism	367542	52174	IVW (fixed)	0.158844	0.0880182	0.0711258	0.795179	1.0251	0
AcAce	strict	4	phecode_272	Disorders of lipoid metabolism	367542	52174	IVW (random)	0.158844	0.0880182	0.0711258	0.795179	1.0251	0
AcAce	strict	4	phecode_272	Disorders of lipoid metabolism	367542	52174	Weighted median	0.180642	0.100513	0.0723018
AcAce	strict	4	phecode_272	Disorders of lipoid metabolism	367542	52174	MR Egger beta	0.125012	0.212007	0.555419	0.608253	0.994329	0
AcAce	strict	4	phecode_272	Disorders of lipoid metabolism	367542	52174	MR Egger intercept	0.0022241	0.0126792	0.860755	0.608253	0.994329	0
AcAce	full	10	phecode_626	Disorders of menstruation and other abnormal bleeding from female genital tract	185463	17462	IVW (fixed)	-0.0485362	0.0975082	0.61865	0.967196	2.92496	0
AcAce	full	10	phecode_626	Disorders of menstruation and other abnormal bleeding from female genital tract	185463	17462	IVW (random)	-0.0485362	0.0975082	0.61865	0.967196	2.92496	0
AcAce	full	10	phecode_626	Disorders of menstruation and other abnormal bleeding from female genital tract	185463	17462	Weighted median	0.00466926	0.123737	0.969899
AcAce	full	10	phecode_626	Disorders of menstruation and other abnormal bleeding from female genital tract	185463	17462	MR Egger beta	0.00258841	0.20751	0.990048	0.943586	2.84706	0
AcAce	full	10	phecode_626	Disorders of menstruation and other abnormal bleeding from female genital tract	185463	17462	MR Egger intercept	-0.0027471	0.00984252	0.780164	0.943586	2.84706	0
AcAce	strict	4	phecode_626	Disorders of menstruation and other abnormal bleeding from female genital tract	185463	17462	IVW (fixed)	-0.00204746	0.144302	0.988679	0.817313	0.933599	0
AcAce	strict	4	phecode_626	Disorders of menstruation and other abnormal bleeding from female genital tract	185463	17462	IVW (random)	-0.00204746	0.144302	0.988679	0.817313	0.933599	0
AcAce	strict	4	phecode_626	Disorders of menstruation and other abnormal bleeding from female genital tract	185463	17462	Weighted median	0.023623	0.165538	0.886524
AcAce	strict	4	phecode_626	Disorders of menstruation and other abnormal bleeding from female genital tract	185463	17462	MR Egger beta	-0.248723	0.34612	0.472385	0.852649	0.318815	0
AcAce	strict	4	phecode_626	Disorders of menstruation and other abnormal bleeding from female genital tract	185463	17462	MR Egger intercept	0.0163496	0.0208519	0.432992	0.852649	0.318815	0
AcAce	full	10	phecode_275	Disorders of mineral metabolism	367542	5055	IVW (fixed)	-0.015977	0.171108	0.925607	0.101357	14.6385	38.5182
AcAce	full	10	phecode_275	Disorders of mineral metabolism	367542	5055	IVW (random)	-0.015977	0.218222	0.941635	0.101357	14.6385	38.5182
AcAce	full	10	phecode_275	Disorders of mineral metabolism	367542	5055	Weighted median	0.00190369	0.240509	0.993685
AcAce	full	10	phecode_275	Disorders of mineral metabolism	367542	5055	MR Egger beta	-0.0108716	0.490378	0.982312	0.0665737	14.6382	38.5171
AcAce	full	10	phecode_275	Disorders of mineral metabolism	367542	5055	MR Egger intercept	-0.000274682	0.0232596	0.990578	0.0665737	14.6382	38.5171
AcAce	strict	4	phecode_275	Disorders of mineral metabolism	367542	5055	IVW (fixed)	-0.366444	0.250484	0.143482	0.37454	3.11293	3.62768
AcAce	strict	4	phecode_275	Disorders of mineral metabolism	367542	5055	IVW (random)	-0.366444	0.255155	0.150955	0.37454	3.11293	3.62768
AcAce	strict	4	phecode_275	Disorders of mineral metabolism	367542	5055	Weighted median	-0.154299	0.305612	0.613639
AcAce	strict	4	phecode_275	Disorders of mineral metabolism	367542	5055	MR Egger beta	-0.877928	0.631196	0.164257	0.328489	2.2265	0
AcAce	strict	4	phecode_275	Disorders of mineral metabolism	367542	5055	MR Egger intercept	0.0342273	0.0383573	0.372218	0.328489	2.2265	0
AcAce	full	10	phecode_728	Disorders of muscle, ligament, and fascia	344765	5142	IVW (fixed)	-0.308105	0.169102	0.0684532	0.0770762	15.5423	42.0936
AcAce	full	10	phecode_728	Disorders of muscle, ligament, and fascia	344765	5142	IVW (random)	-0.308105	0.222221	0.1656	0.0770762	15.5423	42.0936
AcAce	full	10	phecode_728	Disorders of muscle, ligament, and fascia	344765	5142	Weighted median	-0.393529	0.237456	0.0974649
AcAce	full	10	phecode_728	Disorders of muscle, ligament, and fascia	344765	5142	MR Egger beta	-0.48389	0.497361	0.330595	0.0546935	15.2372	40.9342
AcAce	full	10	phecode_728	Disorders of muscle, ligament, and fascia	344765	5142	MR Egger intercept	0.00947179	0.0236658	0.688986	0.0546935	15.2372	40.9342
AcAce	strict	4	phecode_728	Disorders of muscle, ligament, and fascia	344765	5142	IVW (fixed)	-0.622115	0.2514	0.0133385	0.201878	4.61947	35.0575
AcAce	strict	4	phecode_728	Disorders of muscle, ligament, and fascia	344765	5142	IVW (random)	-0.622115	0.311961	0.0461296	0.201878	4.61947	35.0575
AcAce	strict	4	phecode_728	Disorders of muscle, ligament, and fascia	344765	5142	Weighted median	-0.508643	0.296476	0.0862294
AcAce	strict	4	phecode_728	Disorders of muscle, ligament, and fascia	344765	5142	MR Egger beta	0.507363	0.608181	0.404151	0.794646	0.459716	0
AcAce	strict	4	phecode_728	Disorders of muscle, ligament, and fascia	344765	5142	MR Egger intercept	-0.0750183	0.0367818	0.0413954	0.794646	0.459716	0
AcAce	full	10	phecode_377	Disorders of optic nerve and visual pathways	359421	626	IVW (fixed)	0.734759	0.490583	0.134205	0.476331	8.58602	0
AcAce	full	10	phecode_377	Disorders of optic nerve and visual pathways	359421	626	IVW (random)	0.734759	0.490583	0.134205	0.476331	8.58602	0
AcAce	full	10	phecode_377	Disorders of optic nerve and visual pathways	359421	626	Weighted median	0.182074	0.642256	0.7768
AcAce	full	10	phecode_377	Disorders of optic nerve and visual pathways	359421	626	MR Egger beta	0.299866	1.08736	0.78272	0.397884	8.37326	0
AcAce	full	10	phecode_377	Disorders of optic nerve and visual pathways	359421	626	MR Egger intercept	0.0229638	0.0509337	0.652093	0.397884	8.37326	0
AcAce	strict	4	phecode_377	Disorders of optic nerve and visual pathways	359421	626	IVW (fixed)	0.601955	0.749233	0.421728	0.228316	4.32631	30.6569
AcAce	strict	4	phecode_377	Disorders of optic nerve and visual pathways	359421	626	IVW (random)	0.601955	0.899737	0.503474	0.228316	4.32631	30.6569
AcAce	strict	4	phecode_377	Disorders of optic nerve and visual pathways	359421	626	Weighted median	-0.0207812	0.873871	0.981028
AcAce	strict	4	phecode_377	Disorders of optic nerve and visual pathways	359421	626	MR Egger beta	2.05952	2.47426	0.405196	0.166749	3.58253	16.2603
AcAce	strict	4	phecode_377	Disorders of optic nerve and visual pathways	359421	626	MR Egger intercept	-0.0926414	0.143768	0.519327	0.166749	3.58253	16.2603
AcAce	full	10	phecode_352	Disorders of other cranial nerves	352345	2069	IVW (fixed)	0.114496	0.267955	0.669165	0.685575	6.53337	0
AcAce	full	10	phecode_352	Disorders of other cranial nerves	352345	2069	IVW (random)	0.114496	0.267955	0.669165	0.685575	6.53337	0
AcAce	full	10	phecode_352	Disorders of other cranial nerves	352345	2069	Weighted median	0.155209	0.344882	0.652684
AcAce	full	10	phecode_352	Disorders of other cranial nerves	352345	2069	MR Egger beta	0.303015	0.571105	0.595713	0.603227	6.39365	0
AcAce	full	10	phecode_352	Disorders of other cranial nerves	352345	2069	MR Egger intercept	-0.0100713	0.0269437	0.708559	0.603227	6.39365	0
AcAce	strict	4	phecode_352	Disorders of other cranial nerves	352345	2069	IVW (fixed)	0.226081	0.399138	0.571106	0.144277	5.4075	44.5215
AcAce	strict	4	phecode_352	Disorders of other cranial nerves	352345	2069	IVW (random)	0.226081	0.535872	0.673103	0.144277	5.4075	44.5215
AcAce	strict	4	phecode_352	Disorders of other cranial nerves	352345	2069	Weighted median	0.0921248	0.477703	0.847077
AcAce	strict	4	phecode_352	Disorders of other cranial nerves	352345	2069	MR Egger beta	0.564378	1.5516	0.716052	0.0722132	5.25627	42.9253
AcAce	strict	4	phecode_352	Disorders of other cranial nerves	352345	2069	MR Egger intercept	-0.0222902	0.0929195	0.810418	0.0722132	5.25627	42.9253
AcAce	full	10	phecode_252	Disorders of parathyroid gland	362940	1661	IVW (fixed)	-0.0904063	0.293381	0.757966	0.051114	16.8502	46.5882
AcAce	full	10	phecode_252	Disorders of parathyroid gland	362940	1661	IVW (random)	-0.0904063	0.401434	0.821817	0.051114	16.8502	46.5882
AcAce	full	10	phecode_252	Disorders of parathyroid gland	362940	1661	Weighted median	-0.0258777	0.454234	0.954569
AcAce	full	10	phecode_252	Disorders of parathyroid gland	362940	1661	MR Egger beta	-0.0884542	0.908943	0.922476	0.0317073	16.8502	46.5882
AcAce	full	10	phecode_252	Disorders of parathyroid gland	362940	1661	MR Egger intercept	-0.000105635	0.0434556	0.99806	0.0317073	16.8502	46.5882
AcAce	strict	4	phecode_252	Disorders of parathyroid gland	362940	1661	IVW (fixed)	-0.287854	0.442363	0.515227	0.526902	2.22571	0
AcAce	strict	4	phecode_252	Disorders of parathyroid gland	362940	1661	IVW (random)	-0.287854	0.442363	0.515227	0.526902	2.22571	0
AcAce	strict	4	phecode_252	Disorders of parathyroid gland	362940	1661	Weighted median	-0.0605841	0.510372	0.905508
AcAce	strict	4	phecode_252	Disorders of parathyroid gland	362940	1661	MR Egger beta	1.08868	1.06811	0.308081	0.895405	0.220959	0
AcAce	strict	4	phecode_252	Disorders of parathyroid gland	362940	1661	MR Egger intercept	-0.0911453	0.0643731	0.156807	0.895405	0.220959	0
AcAce	full	10	phecode_604	Disorders of penis	145300	1993	IVW (fixed)	-0.183285	0.274042	0.503611	0.775973	5.63341	0
AcAce	full	10	phecode_604	Disorders of penis	145300	1993	IVW (random)	-0.183285	0.274042	0.503611	0.775973	5.63341	0
AcAce	full	10	phecode_604	Disorders of penis	145300	1993	Weighted median	-0.188248	0.352611	0.593433
AcAce	full	10	phecode_604	Disorders of penis	145300	1993	MR Egger beta	-0.0536828	0.585912	0.926998	0.695186	5.57078	0
AcAce	full	10	phecode_604	Disorders of penis	145300	1993	MR Egger intercept	-0.00691184	0.0276189	0.802388	0.695186	5.57078	0
AcAce	strict	4	phecode_604	Disorders of penis	145300	1993	IVW (fixed)	-0.0375063	0.409296	0.926987	0.716874	1.35179	0
AcAce	strict	4	phecode_604	Disorders of penis	145300	1993	IVW (random)	-0.0375063	0.409296	0.926987	0.716874	1.35179	0
AcAce	strict	4	phecode_604	Disorders of penis	145300	1993	Weighted median	0.0815998	0.471686	0.862654
AcAce	strict	4	phecode_604	Disorders of penis	145300	1993	MR Egger beta	1.00997	0.991235	0.308248	0.997229	0.00554925	0
AcAce	strict	4	phecode_604	Disorders of penis	145300	1993	MR Egger intercept	-0.0687798	0.0592788	0.245937	0.997229	0.00554925	0
AcAce	full	10	phecode_270	Disorders of protein plasma/amino-acid transport and metabolism	367155	1121	IVW (fixed)	-0.168413	0.364847	0.644369	0.0165406	20.2307	55.5133
AcAce	full	10	phecode_270	Disorders of protein plasma/amino-acid transport and metabolism	367155	1121	IVW (random)	-0.168413	0.547011	0.758174	0.0165406	20.2307	55.5133
AcAce	full	10	phecode_270	Disorders of protein plasma/amino-acid transport and metabolism	367155	1121	Weighted median	-0.0904708	0.515913	0.860796
AcAce	full	10	phecode_270	Disorders of protein plasma/amino-acid transport and metabolism	367155	1121	MR Egger beta	1.45222	1.06358	0.172125	0.0639975	14.7593	39.0216
AcAce	full	10	phecode_270	Disorders of protein plasma/amino-acid transport and metabolism	367155	1121	MR Egger intercept	-0.0861794	0.0500429	0.0850493	0.0639975	14.7593	39.0216
AcAce	strict	4	phecode_270	Disorders of protein plasma/amino-acid transport and metabolism	367155	1121	IVW (fixed)	1.02853	0.550315	0.0616243	0.434913	2.73143	0
AcAce	strict	4	phecode_270	Disorders of protein plasma/amino-acid transport and metabolism	367155	1121	IVW (random)	1.02853	0.550315	0.0616243	0.434913	2.73143	0
AcAce	strict	4	phecode_270	Disorders of protein plasma/amino-acid transport and metabolism	367155	1121	Weighted median	1.13024	0.643355	0.0789535
AcAce	strict	4	phecode_270	Disorders of protein plasma/amino-acid transport and metabolism	367155	1121	MR Egger beta	0.0375961	1.34443	0.977691	0.357628	2.05653	0
AcAce	strict	4	phecode_270	Disorders of protein plasma/amino-acid transport and metabolism	367155	1121	MR Egger intercept	0.0640961	0.0791157	0.41785	0.357628	2.05653	0
AcAce	full	10	phecode_367	Disorders of refraction and accommodation; blindness and low vision	367542	7081	IVW (fixed)	0.161105	0.145749	0.269003	0.449042	8.8734	0
AcAce	full	10	phecode_367	Disorders of refraction and accommodation; blindness and low vision	367542	7081	IVW (random)	0.161105	0.145749	0.269003	0.449042	8.8734	0
AcAce	full	10	phecode_367	Disorders of refraction and accommodation; blindness and low vision	367542	7081	Weighted median	0.15789	0.188705	0.402759
AcAce	full	10	phecode_367	Disorders of refraction and accommodation; blindness and low vision	367542	7081	MR Egger beta	0.571353	0.311221	0.066381	0.575083	6.64763	0
AcAce	full	10	phecode_367	Disorders of refraction and accommodation; blindness and low vision	367542	7081	MR Egger intercept	-0.0219471	0.0147108	0.135725	0.575083	6.64763	0
AcAce	strict	4	phecode_367	Disorders of refraction and accommodation; blindness and low vision	367542	7081	IVW (fixed)	0.106219	0.217481	0.625261	0.901806	0.576433	0
AcAce	strict	4	phecode_367	Disorders of refraction and accommodation; blindness and low vision	367542	7081	IVW (random)	0.106219	0.217481	0.625261	0.901806	0.576433	0
AcAce	strict	4	phecode_367	Disorders of refraction and accommodation; blindness and low vision	367542	7081	Weighted median	0.148216	0.248668	0.551149
AcAce	strict	4	phecode_367	Disorders of refraction and accommodation; blindness and low vision	367542	7081	MR Egger beta	0.43716	0.523777	0.403926	0.954063	0.0940521	0
AcAce	strict	4	phecode_367	Disorders of refraction and accommodation; blindness and low vision	367542	7081	MR Egger intercept	-0.0217634	0.0313352	0.487346	0.954063	0.0940521	0
AcAce	full	10	phecode_705	Disorders of sweat glands	357940	265	IVW (fixed)	0.0224895	0.752662	0.976163	0.702835	6.36568	0
AcAce	full	10	phecode_705	Disorders of sweat glands	357940	265	IVW (random)	0.0224895	0.752662	0.976163	0.702835	6.36568	0
AcAce	full	10	phecode_705	Disorders of sweat glands	357940	265	Weighted median	-0.0518635	1.0096	0.959031
AcAce	full	10	phecode_705	Disorders of sweat glands	357940	265	MR Egger beta	-0.494117	1.64036	0.763243	0.620363	6.24005	0
AcAce	full	10	phecode_705	Disorders of sweat glands	357940	265	MR Egger intercept	0.0271145	0.0764977	0.723002	0.620363	6.24005	0
AcAce	strict	4	phecode_705	Disorders of sweat glands	357940	265	IVW (fixed)	-0.594829	1.13787	0.601143	0.231717	4.2909	30.0846
AcAce	strict	4	phecode_705	Disorders of sweat glands	357940	265	IVW (random)	-0.594829	1.36084	0.662035	0.231717	4.2909	30.0846
AcAce	strict	4	phecode_705	Disorders of sweat glands	357940	265	Weighted median	-1.5991	1.33393	0.23061
AcAce	strict	4	phecode_705	Disorders of sweat glands	357940	265	MR Egger beta	1.92861	3.74451	0.606519	0.184416	3.38112	11.2719
AcAce	strict	4	phecode_705	Disorders of sweat glands	357940	265	MR Egger intercept	-0.160133	0.218286	0.463198	0.184416	3.38112	11.2719
AcAce	full	10	phecode_337	Disorders of the autonomic nervous system	349227	552	IVW (fixed)	0.440081	0.516295	0.394002	0.518107	8.15999	0
AcAce	full	10	phecode_337	Disorders of the autonomic nervous system	349227	552	IVW (random)	0.440081	0.516295	0.394002	0.518107	8.15999	0
AcAce	full	10	phecode_337	Disorders of the autonomic nervous system	349227	552	Weighted median	0.90382	0.678114	0.182583
AcAce	full	10	phecode_337	Disorders of the autonomic nervous system	349227	552	MR Egger beta	2.03248	1.10346	0.0654877	0.703728	5.49379	0
AcAce	full	10	phecode_337	Disorders of the autonomic nervous system	349227	552	MR Egger intercept	-0.0848285	0.0519512	0.1025	0.703728	5.49379	0
AcAce	strict	4	phecode_337	Disorders of the autonomic nervous system	349227	552	IVW (fixed)	0.575461	0.769989	0.454845	0.70804	1.38932	0
AcAce	strict	4	phecode_337	Disorders of the autonomic nervous system	349227	552	IVW (random)	0.575461	0.769989	0.454845	0.70804	1.38932	0
AcAce	strict	4	phecode_337	Disorders of the autonomic nervous system	349227	552	Weighted median	0.65805	0.881301	0.455257
AcAce	strict	4	phecode_337	Disorders of the autonomic nervous system	349227	552	MR Egger beta	-0.743818	1.84696	0.68715	0.679848	0.771771	0
AcAce	strict	4	phecode_337	Disorders of the autonomic nervous system	349227	552	MR Egger intercept	0.0863695	0.109907	0.431959	0.679848	0.771771	0
AcAce	full	10	phecode_360	Disorders of the globe	350253	493	IVW (fixed)	-0.282942	0.537327	0.59849	0.83499	4.99218	0
AcAce	full	10	phecode_360	Disorders of the globe	350253	493	IVW (random)	-0.282942	0.537327	0.59849	0.83499	4.99218	0
AcAce	full	10	phecode_360	Disorders of the globe	350253	493	Weighted median	-0.234726	0.72383	0.745723
AcAce	full	10	phecode_360	Disorders of the globe	350253	493	MR Egger beta	-0.354184	1.14099	0.756243	0.758947	4.98717	0
AcAce	full	10	phecode_360	Disorders of the globe	350253	493	MR Egger intercept	0.00386309	0.0545799	0.943574	0.758947	4.98717	0
AcAce	strict	4	phecode_360	Disorders of the globe	350253	493	IVW (fixed)	0.0356423	0.806894	0.964767	0.730998	1.29215	0
AcAce	strict	4	phecode_360	Disorders of the globe	350253	493	IVW (random)	0.0356423	0.806894	0.964767	0.730998	1.29215	0
AcAce	strict	4	phecode_360	Disorders of the globe	350253	493	Weighted median	0.0846809	0.937714	0.928044
AcAce	strict	4	phecode_360	Disorders of the globe	350253	493	MR Egger beta	0.405829	1.92198	0.832769	0.536034	1.24712	0
AcAce	strict	4	phecode_360	Disorders of the globe	350253	493	MR Egger intercept	-0.0247092	0.116435	0.83194	0.536034	1.24712	0
AcAce	full	10	phecode_253	Disorders of the pituitary gland and its hypothalamic control	362392	1113	IVW (fixed)	0.452692	0.361318	0.210246	0.495657	8.38708	0
AcAce	full	10	phecode_253	Disorders of the pituitary gland and its hypothalamic control	362392	1113	IVW (random)	0.452692	0.361318	0.210246	0.495657	8.38708	0
AcAce	full	10	phecode_253	Disorders of the pituitary gland and its hypothalamic control	362392	1113	Weighted median	0.39074	0.495191	0.430072
AcAce	full	10	phecode_253	Disorders of the pituitary gland and its hypothalamic control	362392	1113	MR Egger beta	0.0808635	0.779456	0.917373	0.424445	8.09294	0
AcAce	full	10	phecode_253	Disorders of the pituitary gland and its hypothalamic control	362392	1113	MR Egger intercept	0.0198907	0.0368871	0.589728	0.424445	8.09294	0
AcAce	strict	4	phecode_253	Disorders of the pituitary gland and its hypothalamic control	362392	1113	IVW (fixed)	0.0532289	0.542941	0.921902	0.764323	1.15289	0
AcAce	strict	4	phecode_253	Disorders of the pituitary gland and its hypothalamic control	362392	1113	IVW (random)	0.0532289	0.542941	0.921902	0.764323	1.15289	0
AcAce	strict	4	phecode_253	Disorders of the pituitary gland and its hypothalamic control	362392	1113	Weighted median	0.284267	0.619717	0.646446
AcAce	strict	4	phecode_253	Disorders of the pituitary gland and its hypothalamic control	362392	1113	MR Egger beta	0.015768	1.31783	0.990453	0.562165	1.15192	0
AcAce	strict	4	phecode_253	Disorders of the pituitary gland and its hypothalamic control	362392	1113	MR Egger intercept	0.00244454	0.0783582	0.975112	0.562165	1.15192	0
AcAce	full	10	phecode_520	Disorders of tooth development	358340	2508	IVW (fixed)	-0.0274102	0.244728	0.910821	0.234673	11.6351	22.6476
AcAce	full	10	phecode_520	Disorders of tooth development	358340	2508	IVW (random)	-0.0274102	0.278257	0.92153	0.234673	11.6351	22.6476
AcAce	full	10	phecode_520	Disorders of tooth development	358340	2508	Weighted median	0.0816764	0.325605	0.801934
AcAce	full	10	phecode_520	Disorders of tooth development	358340	2508	MR Egger beta	0.704919	0.560843	0.208793	0.330288	9.14408	1.57564
AcAce	full	10	phecode_520	Disorders of tooth development	358340	2508	MR Egger intercept	-0.0388773	0.0263351	0.139876	0.330288	9.14408	1.57564
AcAce	strict	4	phecode_520	Disorders of tooth development	358340	2508	IVW (fixed)	0.496633	0.364688	0.17326	0.204961	4.58351	34.548
AcAce	strict	4	phecode_520	Disorders of tooth development	358340	2508	IVW (random)	0.496633	0.450775	0.270579	0.204961	4.58351	34.548
AcAce	strict	4	phecode_520	Disorders of tooth development	358340	2508	Weighted median	0.456688	0.435537	0.29438
AcAce	strict	4	phecode_520	Disorders of tooth development	358340	2508	MR Egger beta	0.148643	1.30956	0.909629	0.111003	4.39639	31.7622
AcAce	strict	4	phecode_520	Disorders of tooth development	358340	2508	MR Egger intercept	0.0226491	0.0776288	0.770469	0.111003	4.39639	31.7622
AcAce	full	10	phecode_562	Diverticulosis and diverticulitis	297259	187	IVW (fixed)	0.45272	0.904059	0.616537	0.909081	4.0352	0
AcAce	full	10	phecode_562	Diverticulosis and diverticulitis	297259	187	IVW (random)	0.45272	0.904059	0.616537	0.909081	4.0352	0
AcAce	full	10	phecode_562	Diverticulosis and diverticulitis	297259	187	Weighted median	1.2053	1.15254	0.295662
AcAce	full	10	phecode_562	Diverticulosis and diverticulitis	297259	187	MR Egger beta	2.58478	1.95852	0.186915	0.960353	2.52925	0
AcAce	full	10	phecode_562	Diverticulosis and diverticulitis	297259	187	MR Egger intercept	-0.112051	0.0913084	0.219758	0.960353	2.52925	0
AcAce	strict	4	phecode_562	Diverticulosis and diverticulitis	297259	187	IVW (fixed)	0.436771	1.36128	0.748322	0.801321	0.999713	0
AcAce	strict	4	phecode_562	Diverticulosis and diverticulitis	297259	187	IVW (random)	0.436771	1.36128	0.748322	0.801321	0.999713	0
AcAce	strict	4	phecode_562	Diverticulosis and diverticulitis	297259	187	Weighted median	0.0549216	1.54045	0.971559
AcAce	strict	4	phecode_562	Diverticulosis and diverticulitis	297259	187	MR Egger beta	1.55807	3.36647	0.643494	0.648208	0.867086	0
AcAce	strict	4	phecode_562	Diverticulosis and diverticulitis	297259	187	MR Egger intercept	-0.071492	0.19631	0.715724	0.648208	0.867086	0
AcAce	full	10	phecode_694	Dyschromia and Vitiligo	355025	1470	IVW (fixed)	-0.229407	0.315204	0.466733	0.17442	12.7464	29.392
AcAce	full	10	phecode_694	Dyschromia and Vitiligo	355025	1470	IVW (random)	-0.229407	0.375115	0.540826	0.17442	12.7464	29.392
AcAce	full	10	phecode_694	Dyschromia and Vitiligo	355025	1470	Weighted median	-0.0931193	0.466397	0.841749
AcAce	full	10	phecode_694	Dyschromia and Vitiligo	355025	1470	MR Egger beta	0.580145	0.792301	0.46403	0.205863	10.9271	17.6361
AcAce	full	10	phecode_694	Dyschromia and Vitiligo	355025	1470	MR Egger intercept	-0.0432382	0.0374646	0.248456	0.205863	10.9271	17.6361
AcAce	strict	4	phecode_694	Dyschromia and Vitiligo	355025	1470	IVW (fixed)	0.170103	0.478958	0.722475	0.293046	3.72237	19.4062
AcAce	strict	4	phecode_694	Dyschromia and Vitiligo	355025	1470	IVW (random)	0.170103	0.533515	0.749852	0.293046	3.72237	19.4062
AcAce	strict	4	phecode_694	Dyschromia and Vitiligo	355025	1470	Weighted median	-0.0532981	0.562909	0.924566
AcAce	strict	4	phecode_694	Dyschromia and Vitiligo	355025	1470	MR Egger beta	1.62348	1.17	0.16526	0.392854	1.86864	0
AcAce	strict	4	phecode_694	Dyschromia and Vitiligo	355025	1470	MR Egger intercept	-0.0944355	0.0693604	0.17335	0.392854	1.86864	0
AcAce	full	10	phecode_636	Early or threatened labor; hemorrhage in early pregnancy	195414	2391	IVW (fixed)	0.101191	0.254313	0.690705	0.666535	6.7172	0
AcAce	full	10	phecode_636	Early or threatened labor; hemorrhage in early pregnancy	195414	2391	IVW (random)	0.101191	0.254313	0.690705	0.666535	6.7172	0
AcAce	full	10	phecode_636	Early or threatened labor; hemorrhage in early pregnancy	195414	2391	Weighted median	0.0485605	0.357161	0.891851
AcAce	full	10	phecode_636	Early or threatened labor; hemorrhage in early pregnancy	195414	2391	MR Egger beta	0.158135	0.543551	0.771106	0.568972	6.70315	0
AcAce	full	10	phecode_636	Early or threatened labor; hemorrhage in early pregnancy	195414	2391	MR Egger intercept	-0.00305977	0.0258127	0.905642	0.568972	6.70315	0
AcAce	strict	4	phecode_636	Early or threatened labor; hemorrhage in early pregnancy	195414	2391	IVW (fixed)	-0.126252	0.377656	0.73815	0.550263	2.10816	0
AcAce	strict	4	phecode_636	Early or threatened labor; hemorrhage in early pregnancy	195414	2391	IVW (random)	-0.126252	0.377656	0.73815	0.550263	2.10816	0
AcAce	strict	4	phecode_636	Early or threatened labor; hemorrhage in early pregnancy	195414	2391	Weighted median	-0.0856208	0.440537	0.845897
AcAce	strict	4	phecode_636	Early or threatened labor; hemorrhage in early pregnancy	195414	2391	MR Egger beta	-0.190065	0.936497	0.839172	0.349539	2.10228	0
AcAce	strict	4	phecode_636	Early or threatened labor; hemorrhage in early pregnancy	195414	2391	MR Egger intercept	0.00420191	0.0561481	0.940345	0.349539	2.10228	0
AcAce	full	10	phecode_990	Effects radiation NOS	359668	8174	IVW (fixed)	0.0387382	0.135913	0.775628	0.805953	5.31584	0
AcAce	full	10	phecode_990	Effects radiation NOS	359668	8174	IVW (random)	0.0387382	0.135913	0.775628	0.805953	5.31584	0
AcAce	full	10	phecode_990	Effects radiation NOS	359668	8174	Weighted median	0.14868	0.182438	0.415096
AcAce	full	10	phecode_990	Effects radiation NOS	359668	8174	MR Egger beta	-0.280709	0.289507	0.33224	0.878599	3.75411	0
AcAce	full	10	phecode_990	Effects radiation NOS	359668	8174	MR Egger intercept	0.0170909	0.0136761	0.211412	0.878599	3.75411	0
AcAce	strict	4	phecode_990	Effects radiation NOS	359668	8174	IVW (fixed)	0.0650673	0.201364	0.746595	0.890716	0.624869	0
AcAce	strict	4	phecode_990	Effects radiation NOS	359668	8174	IVW (random)	0.0650673	0.201364	0.746595	0.890716	0.624869	0
AcAce	strict	4	phecode_990	Effects radiation NOS	359668	8174	Weighted median	0.0894541	0.228754	0.695761
AcAce	strict	4	phecode_990	Effects radiation NOS	359668	8174	MR Egger beta	-0.181672	0.483098	0.706875	0.856775	0.309159	0
AcAce	strict	4	phecode_990	Effects radiation NOS	359668	8174	MR Egger intercept	0.0162891	0.0289903	0.574197	0.856775	0.309159	0
AcAce	full	10	phecode_506	Empyema and pneumothorax	345831	1915	IVW (fixed)	0.0288925	0.278938	0.917502	0.916282	3.92496	0
AcAce	full	10	phecode_506	Empyema and pneumothorax	345831	1915	IVW (random)	0.0288925	0.278938	0.917502	0.916282	3.92496	0
AcAce	full	10	phecode_506	Empyema and pneumothorax	345831	1915	Weighted median	0.0226518	0.356512	0.949339
AcAce	full	10	phecode_506	Empyema and pneumothorax	345831	1915	MR Egger beta	0.813108	0.597995	0.173917	0.98827	1.72692	0
AcAce	full	10	phecode_506	Empyema and pneumothorax	345831	1915	MR Egger intercept	-0.0417396	0.0281534	0.138186	0.98827	1.72692	0
AcAce	strict	4	phecode_506	Empyema and pneumothorax	345831	1915	IVW (fixed)	0.0566008	0.41802	0.892294	0.517789	2.27261	0
AcAce	strict	4	phecode_506	Empyema and pneumothorax	345831	1915	IVW (random)	0.0566008	0.41802	0.892294	0.517789	2.27261	0
AcAce	strict	4	phecode_506	Empyema and pneumothorax	345831	1915	Weighted median	0.0914924	0.488043	0.851294
AcAce	strict	4	phecode_506	Empyema and pneumothorax	345831	1915	MR Egger beta	1.35957	1.01681	0.181189	0.862196	0.296545	0
AcAce	strict	4	phecode_506	Empyema and pneumothorax	345831	1915	MR Egger intercept	-0.0851014	0.0605392	0.159806	0.862196	0.296545	0
AcAce	full	10	phecode_323	Encephalitis	366571	481	IVW (fixed)	0.138341	0.558945	0.804519	0.634666	7.02356	0
AcAce	full	10	phecode_323	Encephalitis	366571	481	IVW (random)	0.138341	0.558945	0.804519	0.634666	7.02356	0
AcAce	full	10	phecode_323	Encephalitis	366571	481	Weighted median	-0.1257	0.718481	0.861117
AcAce	full	10	phecode_323	Encephalitis	366571	481	MR Egger beta	0.0631561	1.20396	0.958165	0.534628	7.01859	0
AcAce	full	10	phecode_323	Encephalitis	366571	481	MR Egger intercept	0.00398231	0.0564814	0.94379	0.534628	7.01859	0
AcAce	strict	4	phecode_323	Encephalitis	366571	481	IVW (fixed)	-0.103342	0.845943	0.902771	0.209078	4.53627	33.8663
AcAce	strict	4	phecode_323	Encephalitis	366571	481	IVW (random)	-0.103342	1.04023	0.920864	0.209078	4.53627	33.8663
AcAce	strict	4	phecode_323	Encephalitis	366571	481	Weighted median	-0.0513487	0.988919	0.958589
AcAce	strict	4	phecode_323	Encephalitis	366571	481	MR Egger beta	3.67693	2.09001	0.0785285	0.732064	0.623776	0
AcAce	strict	4	phecode_323	Encephalitis	366571	481	MR Egger intercept	-0.245263	0.123996	0.0479285	0.732064	0.623776	0
AcAce	full	10	phecode_621	Endometrial hyperplasia	186839	1011	IVW (fixed)	0.0302986	0.376435	0.935849	0.613037	7.23144	0
AcAce	full	10	phecode_621	Endometrial hyperplasia	186839	1011	IVW (random)	0.0302986	0.376435	0.935849	0.613037	7.23144	0
AcAce	full	10	phecode_621	Endometrial hyperplasia	186839	1011	Weighted median	-0.151628	0.507777	0.765236
AcAce	full	10	phecode_621	Endometrial hyperplasia	186839	1011	MR Egger beta	-0.753882	0.802747	0.347665	0.646317	6.00816	0
AcAce	full	10	phecode_621	Endometrial hyperplasia	186839	1011	MR Egger intercept	0.0422576	0.038207	0.268719	0.646317	6.00816	0
AcAce	strict	4	phecode_621	Endometrial hyperplasia	186839	1011	IVW (fixed)	-0.271593	0.556747	0.625676	0.250304	4.10541	26.9257
AcAce	strict	4	phecode_621	Endometrial hyperplasia	186839	1011	IVW (random)	-0.271593	0.651292	0.676673	0.250304	4.10541	26.9257
AcAce	strict	4	phecode_621	Endometrial hyperplasia	186839	1011	Weighted median	-0.751112	0.661584	0.25624
AcAce	strict	4	phecode_621	Endometrial hyperplasia	186839	1011	MR Egger beta	-2.01225	1.35622	0.137885	0.357625	2.05654	0
AcAce	strict	4	phecode_621	Endometrial hyperplasia	186839	1011	MR Egger intercept	0.114895	0.081395	0.158076	0.357625	2.05654	0
AcAce	full	10	phecode_615	Endometriosis	193196	4092	IVW (fixed)	-0.0651374	0.192034	0.734461	0.621428	7.15075	0
AcAce	full	10	phecode_615	Endometriosis	193196	4092	IVW (random)	-0.0651374	0.192034	0.734461	0.621428	7.15075	0
AcAce	full	10	phecode_615	Endometriosis	193196	4092	Weighted median	-0.225737	0.271675	0.406025
AcAce	full	10	phecode_615	Endometriosis	193196	4092	MR Egger beta	0.288138	0.409099	0.48123	0.625479	6.19429	0
AcAce	full	10	phecode_615	Endometriosis	193196	4092	MR Egger intercept	-0.0189264	0.0193524	0.32808	0.625479	6.19429	0
AcAce	strict	4	phecode_615	Endometriosis	193196	4092	IVW (fixed)	0.40598	0.286301	0.156185	0.672169	1.54393	0
AcAce	strict	4	phecode_615	Endometriosis	193196	4092	IVW (random)	0.40598	0.286301	0.156185	0.672169	1.54393	0
AcAce	strict	4	phecode_615	Endometriosis	193196	4092	Weighted median	0.43023	0.332303	0.195426
AcAce	strict	4	phecode_615	Endometriosis	193196	4092	MR Egger beta	0.678252	0.685736	0.322621	0.508394	1.353	0
AcAce	strict	4	phecode_615	Endometriosis	193196	4092	MR Egger intercept	-0.0179703	0.041126	0.662143	0.508394	1.353	0
AcAce	full	10	EO_10_9_L_bl	Eosinophil count	353711		IVW (fixed)	-0.139488	0.0203126	6.55288e-12	1.59465e-13	80.0293	88.7541
AcAce	full	10	EO_10_9_L_bl	Eosinophil count	353711		IVW (random)	-0.139488	0.0605716	0.0212863	1.59465e-13	80.0293	88.7541
AcAce	full	10	EO_10_9_L_bl	Eosinophil count	353711		Weighted median	-0.0734931	0.0444065	0.0979229
AcAce	full	10	EO_10_9_L_bl	Eosinophil count	353711		MR Egger beta	-0.132185	0.136975	0.334531	4.90516e-14	79.9928	88.749
AcAce	full	10	EO_10_9_L_bl	Eosinophil count	353711		MR Egger intercept	-0.00039135	0.00648279	0.951863	4.90516e-14	79.9928	88.749
AcAce	strict	4	EO_10_9_L_bl	Eosinophil count	353711		IVW (fixed)	0.0317323	0.0301459	0.292513	0.751557	1.20604	0
AcAce	strict	4	EO_10_9_L_bl	Eosinophil count	353711		IVW (random)	0.0317323	0.0301459	0.292513	0.751557	1.20604	0
AcAce	strict	4	EO_10_9_L_bl	Eosinophil count	353711		Weighted median	0.0275489	0.0348577	0.429338
AcAce	strict	4	EO_10_9_L_bl	Eosinophil count	353711		MR Egger beta	0.0855926	0.0725618	0.238166	0.763326	0.540139	0
AcAce	strict	4	EO_10_9_L_bl	Eosinophil count	353711		MR Egger intercept	-0.00355325	0.00435434	0.414486	0.763326	0.540139	0
AcAce	full	10	phecode_345	Epilepsy, recurrent seizures, convulsions	353396	4721	IVW (fixed)	0.0115364	0.177461	0.948168	0.384689	9.58995	6.15171
AcAce	full	10	phecode_345	Epilepsy, recurrent seizures, convulsions	353396	4721	IVW (random)	0.0115364	0.183185	0.949785	0.384689	9.58995	6.15171
AcAce	full	10	phecode_345	Epilepsy, recurrent seizures, convulsions	353396	4721	Weighted median	-0.0979739	0.233472	0.67475
AcAce	full	10	phecode_345	Epilepsy, recurrent seizures, convulsions	353396	4721	MR Egger beta	-0.363636	0.386726	0.347067	0.401542	8.334	0
AcAce	full	10	phecode_345	Epilepsy, recurrent seizures, convulsions	353396	4721	MR Egger intercept	0.0201013	0.0183071	0.272203	0.401542	8.334	0
AcAce	strict	4	phecode_345	Epilepsy, recurrent seizures, convulsions	353396	4721	IVW (fixed)	0.00203876	0.264371	0.993847	0.552579	2.09671	0
AcAce	strict	4	phecode_345	Epilepsy, recurrent seizures, convulsions	353396	4721	IVW (random)	0.00203876	0.264371	0.993847	0.552579	2.09671	0
AcAce	strict	4	phecode_345	Epilepsy, recurrent seizures, convulsions	353396	4721	Weighted median	-0.0496637	0.305793	0.870984
AcAce	strict	4	phecode_345	Epilepsy, recurrent seizures, convulsions	353396	4721	MR Egger beta	0.573091	0.638164	0.369169	0.568335	1.13009	0
AcAce	strict	4	phecode_345	Epilepsy, recurrent seizures, convulsions	353396	4721	MR Egger intercept	-0.0375842	0.0382276	0.325524	0.568335	1.13009	0
AcAce	full	10	phecode_477	Epistaxis or throat hemorrhage	349230	3570	IVW (fixed)	-0.113328	0.202313	0.575367	0.840594	4.92736	0
AcAce	full	10	phecode_477	Epistaxis or throat hemorrhage	349230	3570	IVW (random)	-0.113328	0.202313	0.575367	0.840594	4.92736	0
AcAce	full	10	phecode_477	Epistaxis or throat hemorrhage	349230	3570	Weighted median	-0.0543323	0.272593	0.842016
AcAce	full	10	phecode_477	Epistaxis or throat hemorrhage	349230	3570	MR Egger beta	-0.207133	0.430882	0.630716	0.771739	4.86656	0
AcAce	full	10	phecode_477	Epistaxis or throat hemorrhage	349230	3570	MR Egger intercept	0.00504932	0.0204779	0.805238	0.771739	4.86656	0
AcAce	strict	4	phecode_477	Epistaxis or throat hemorrhage	349230	3570	IVW (fixed)	-0.42743	0.299196	0.15312	0.824156	0.905271	0
AcAce	strict	4	phecode_477	Epistaxis or throat hemorrhage	349230	3570	IVW (random)	-0.42743	0.299196	0.15312	0.824156	0.905271	0
AcAce	strict	4	phecode_477	Epistaxis or throat hemorrhage	349230	3570	Weighted median	-0.560748	0.342976	0.10206
AcAce	strict	4	phecode_477	Epistaxis or throat hemorrhage	349230	3570	MR Egger beta	-0.791921	0.720081	0.271434	0.742454	0.595588	0
AcAce	strict	4	phecode_477	Epistaxis or throat hemorrhage	349230	3570	MR Egger intercept	0.024168	0.0434292	0.577875	0.742454	0.595588	0
AcAce	full	10	phecode_690	Erythematosquamous dermatosis	358128	4573	IVW (fixed)	-0.0456897	0.179655	0.799249	0.548305	7.86009	0
AcAce	full	10	phecode_690	Erythematosquamous dermatosis	358128	4573	IVW (random)	-0.0456897	0.179655	0.799249	0.548305	7.86009	0
AcAce	full	10	phecode_690	Erythematosquamous dermatosis	358128	4573	Weighted median	-0.184112	0.250411	0.462192
AcAce	full	10	phecode_690	Erythematosquamous dermatosis	358128	4573	MR Egger beta	0.24021	0.383027	0.530571	0.520987	7.1458	0
AcAce	full	10	phecode_690	Erythematosquamous dermatosis	358128	4573	MR Egger intercept	-0.0153386	0.0181489	0.398025	0.520987	7.1458	0
AcAce	strict	4	phecode_690	Erythematosquamous dermatosis	358128	4573	IVW (fixed)	-0.316599	0.266252	0.234402	0.463864	2.56384	0
AcAce	strict	4	phecode_690	Erythematosquamous dermatosis	358128	4573	IVW (random)	-0.316599	0.266252	0.234402	0.463864	2.56384	0
AcAce	strict	4	phecode_690	Erythematosquamous dermatosis	358128	4573	Weighted median	-0.478869	0.312229	0.125101
AcAce	strict	4	phecode_690	Erythematosquamous dermatosis	358128	4573	MR Egger beta	-0.301133	0.726059	0.678324	0.277601	2.56314	0
AcAce	strict	4	phecode_690	Erythematosquamous dermatosis	358128	4573	MR Egger intercept	-0.00102235	0.0436641	0.98132	0.277601	2.56314	0
AcAce	full	10	phecode_695	Erythematous conditions	357323	3768	IVW (fixed)	-0.116304	0.197522	0.555984	0.874807	4.50944	0
AcAce	full	10	phecode_695	Erythematous conditions	357323	3768	IVW (random)	-0.116304	0.197522	0.555984	0.874807	4.50944	0
AcAce	full	10	phecode_695	Erythematous conditions	357323	3768	Weighted median	-0.19358	0.254928	0.447641
AcAce	full	10	phecode_695	Erythematous conditions	357323	3768	MR Egger beta	-0.514178	0.421147	0.222123	0.909395	3.36521	0
AcAce	full	10	phecode_695	Erythematous conditions	357323	3768	MR Egger intercept	0.0213544	0.0199632	0.28476	0.909395	3.36521	0
AcAce	strict	4	phecode_695	Erythematous conditions	357323	3768	IVW (fixed)	0.0111719	0.293137	0.969599	0.727349	1.30751	0
AcAce	strict	4	phecode_695	Erythematous conditions	357323	3768	IVW (random)	0.0111719	0.293137	0.969599	0.727349	1.30751	0
AcAce	strict	4	phecode_695	Erythematous conditions	357323	3768	Weighted median	-0.100379	0.337016	0.76582
AcAce	strict	4	phecode_695	Erythematous conditions	357323	3768	MR Egger beta	-0.535725	0.704449	0.446962	0.748796	0.578577	0
AcAce	strict	4	phecode_695	Erythematous conditions	357323	3768	MR Egger intercept	0.0360708	0.0422484	0.393228	0.748796	0.578577	0
AcAce	full	10	phecode_643	Excessive vomiting in pregnancy	198815	212	IVW (fixed)	0.667193	0.839071	0.426522	0.848443	4.83506	0
AcAce	full	10	phecode_643	Excessive vomiting in pregnancy	198815	212	IVW (random)	0.667193	0.839071	0.426522	0.848443	4.83506	0
AcAce	full	10	phecode_643	Excessive vomiting in pregnancy	198815	212	Weighted median	0.579802	1.08498	0.593073
AcAce	full	10	phecode_643	Excessive vomiting in pregnancy	198815	212	MR Egger beta	-0.299524	1.81377	0.868834	0.812065	4.47363	0
AcAce	full	10	phecode_643	Excessive vomiting in pregnancy	198815	212	MR Egger intercept	0.0513027	0.0853355	0.547715	0.812065	4.47363	0
AcAce	strict	4	phecode_643	Excessive vomiting in pregnancy	198815	212	IVW (fixed)	-0.330274	1.26394	0.793857	0.582141	1.95337	0
AcAce	strict	4	phecode_643	Excessive vomiting in pregnancy	198815	212	IVW (random)	-0.330274	1.26394	0.793857	0.582141	1.95337	0
AcAce	strict	4	phecode_643	Excessive vomiting in pregnancy	198815	212	Weighted median	-0.686829	1.45181	0.636152
AcAce	strict	4	phecode_643	Excessive vomiting in pregnancy	198815	212	MR Egger beta	2.63334	3.14519	0.402447	0.639384	0.894499	0
AcAce	strict	4	phecode_643	Excessive vomiting in pregnancy	198815	212	MR Egger intercept	-0.191088	0.1857	0.303472	0.639384	0.894499	0
AcAce	full	10	phecode_333	Extrapyramidal disease and abnormal movement disorders	350254	1579	IVW (fixed)	-0.0618809	0.304588	0.839008	0.103554	14.5664	38.2141
AcAce	full	10	phecode_333	Extrapyramidal disease and abnormal movement disorders	350254	1579	IVW (random)	-0.0618809	0.387497	0.873122	0.103554	14.5664	38.2141
AcAce	full	10	phecode_333	Extrapyramidal disease and abnormal movement disorders	350254	1579	Weighted median	0.0790317	0.427882	0.853461
AcAce	full	10	phecode_333	Extrapyramidal disease and abnormal movement disorders	350254	1579	MR Egger beta	0.432954	0.849828	0.61043	0.0867411	13.8141	34.8492
AcAce	full	10	phecode_333	Extrapyramidal disease and abnormal movement disorders	350254	1579	MR Egger intercept	-0.0266299	0.0403443	0.509211	0.0867411	13.8141	34.8492
AcAce	strict	4	phecode_333	Extrapyramidal disease and abnormal movement disorders	350254	1579	IVW (fixed)	-0.0309182	0.455531	0.945887	0.00564501	12.5776	76.1481
AcAce	strict	4	phecode_333	Extrapyramidal disease and abnormal movement disorders	350254	1579	IVW (random)	-0.0309182	0.932731	0.973557	0.00564501	12.5776	76.1481
AcAce	strict	4	phecode_333	Extrapyramidal disease and abnormal movement disorders	350254	1579	Weighted median	-0.106152	0.592418	0.857793
AcAce	strict	4	phecode_333	Extrapyramidal disease and abnormal movement disorders	350254	1579	MR Egger beta	1.17681	2.55798	0.645478	0.00392744	11.0795	72.923
AcAce	strict	4	phecode_333	Extrapyramidal disease and abnormal movement disorders	350254	1579	MR Egger intercept	-0.080468	0.154739	0.603046	0.00392744	11.0795	72.923
AcAce	full	10	phecode_783	Fever of unknown origin	367542	6241	IVW (fixed)	-0.149825	0.154946	0.33357	0.218293	11.9124	24.4485
AcAce	full	10	phecode_783	Fever of unknown origin	367542	6241	IVW (random)	-0.149825	0.178262	0.400642	0.218293	11.9124	24.4485
AcAce	full	10	phecode_783	Fever of unknown origin	367542	6241	Weighted median	-0.217442	0.214581	0.310901
AcAce	full	10	phecode_783	Fever of unknown origin	367542	6241	MR Egger beta	0.276754	0.365144	0.448492	0.281211	9.77451	7.92377
AcAce	full	10	phecode_783	Fever of unknown origin	367542	6241	MR Egger intercept	-0.0228025	0.0172382	0.185906	0.281211	9.77451	7.92377
AcAce	strict	4	phecode_783	Fever of unknown origin	367542	6241	IVW (fixed)	-0.290184	0.228825	0.204743	0.344766	3.32074	9.65875
AcAce	strict	4	phecode_783	Fever of unknown origin	367542	6241	IVW (random)	-0.290184	0.240746	0.228067	0.344766	3.32074	9.65875
AcAce	strict	4	phecode_783	Fever of unknown origin	367542	6241	Weighted median	-0.266049	0.272198	0.328365
AcAce	strict	4	phecode_783	Fever of unknown origin	367542	6241	MR Egger beta	0.364673	0.552792	0.50945	0.443262	1.62719	0
AcAce	strict	4	phecode_783	Fever of unknown origin	367542	6241	MR Egger intercept	-0.0433005	0.0332731	0.193133	0.443262	1.62719	0
AcAce	full	10	fev1	Forced expiratory volume	334971		IVW (fixed)	0.0209318	0.020886	0.316249	0.00919405	21.9022	58.9083
AcAce	full	10	fev1	Forced expiratory volume	334971		IVW (random)	0.0209318	0.032582	0.52059	0.00919405	21.9022	58.9083
AcAce	full	10	fev1	Forced expiratory volume	334971		Weighted median	-0.0193514	0.0282439	0.493248
AcAce	full	10	fev1	Forced expiratory volume	334971		MR Egger beta	-0.0619634	0.0658235	0.346522	0.0256193	17.4646	48.4671
AcAce	full	10	fev1	Forced expiratory volume	334971		MR Egger intercept	0.00443872	0.00311325	0.15394	0.0256193	17.4646	48.4671
AcAce	strict	4	fev1	Forced expiratory volume	334971		IVW (fixed)	0.0114529	0.0309997	0.711792	0.244441	4.16252	27.9283
AcAce	strict	4	fev1	Forced expiratory volume	334971		IVW (random)	0.0114529	0.0365154	0.753791	0.244441	4.16252	27.9283
AcAce	strict	4	fev1	Forced expiratory volume	334971		Weighted median	-0.00424658	0.036551	0.907508
AcAce	strict	4	fev1	Forced expiratory volume	334971		MR Egger beta	-0.0732962	0.0851615	0.389418	0.271966	2.60416	0
AcAce	strict	4	fev1	Forced expiratory volume	334971		MR Egger intercept	0.0055871	0.00510706	0.273957	0.271966	2.60416	0
AcAce	full	10	phecode_801	Fracture of ankle and foot	348039	1921	IVW (fixed)	0.296293	0.276007	0.283048	0.387719	9.55472	5.80573
AcAce	full	10	phecode_801	Fracture of ankle and foot	348039	1921	IVW (random)	0.296293	0.284386	0.297473	0.387719	9.55472	5.80573
AcAce	full	10	phecode_801	Fracture of ankle and foot	348039	1921	Weighted median	0.344172	0.371066	0.353655
AcAce	full	10	phecode_801	Fracture of ankle and foot	348039	1921	MR Egger beta	0.685362	0.621638	0.27024	0.343199	8.98931	0
AcAce	full	10	phecode_801	Fracture of ankle and foot	348039	1921	MR Egger intercept	-0.0209602	0.0295482	0.478104	0.343199	8.98931	0
AcAce	strict	4	phecode_801	Fracture of ankle and foot	348039	1921	IVW (fixed)	-0.0160503	0.408018	0.968622	0.759775	1.1718	0
AcAce	strict	4	phecode_801	Fracture of ankle and foot	348039	1921	IVW (random)	-0.0160503	0.408018	0.968622	0.759775	1.1718	0
AcAce	strict	4	phecode_801	Fracture of ankle and foot	348039	1921	Weighted median	0.169203	0.475578	0.722003
AcAce	strict	4	phecode_801	Fracture of ankle and foot	348039	1921	MR Egger beta	-0.298208	0.975647	0.75987	0.585541	1.07044	0
AcAce	strict	4	phecode_801	Fracture of ankle and foot	348039	1921	MR Egger intercept	0.0187611	0.0589271	0.750198	0.585541	1.07044	0
AcAce	full	10	phecode_804	Fracture of hand or wrist	348633	2515	IVW (fixed)	-0.111555	0.240882	0.643286	0.551631	7.82738	0
AcAce	full	10	phecode_804	Fracture of hand or wrist	348633	2515	IVW (random)	-0.111555	0.240882	0.643286	0.551631	7.82738	0
AcAce	full	10	phecode_804	Fracture of hand or wrist	348633	2515	Weighted median	-0.158491	0.320556	0.621005
AcAce	full	10	phecode_804	Fracture of hand or wrist	348633	2515	MR Egger beta	-0.544831	0.510461	0.285823	0.547401	6.90054	0
AcAce	full	10	phecode_804	Fracture of hand or wrist	348633	2515	MR Egger intercept	0.0233455	0.0242494	0.335685	0.547401	6.90054	0
AcAce	strict	4	phecode_804	Fracture of hand or wrist	348633	2515	IVW (fixed)	-0.394072	0.352105	0.26306	0.420093	2.82076	0
AcAce	strict	4	phecode_804	Fracture of hand or wrist	348633	2515	IVW (random)	-0.394072	0.352105	0.26306	0.420093	2.82076	0
AcAce	strict	4	phecode_804	Fracture of hand or wrist	348633	2515	Weighted median	-0.324093	0.414001	0.433726
AcAce	strict	4	phecode_804	Fracture of hand or wrist	348633	2515	MR Egger beta	-1.38233	0.841337	0.10038	0.563255	1.14804	0
AcAce	strict	4	phecode_804	Fracture of hand or wrist	348633	2515	MR Egger intercept	0.0660918	0.0511018	0.195895	0.563255	1.14804	0
AcAce	full	10	phecode_800	Fracture of lower limb	352197	6079	IVW (fixed)	0.121059	0.156698	0.439781	0.0768587	15.5515	42.1278
AcAce	full	10	phecode_800	Fracture of lower limb	352197	6079	IVW (random)	0.121059	0.205981	0.556721	0.0768587	15.5515	42.1278
AcAce	full	10	phecode_800	Fracture of lower limb	352197	6079	Weighted median	0.298587	0.232914	0.199856
AcAce	full	10	phecode_800	Fracture of lower limb	352197	6079	MR Egger beta	0.436462	0.445936	0.327701	0.072049	14.3943	37.4754
AcAce	full	10	phecode_800	Fracture of lower limb	352197	6079	MR Egger intercept	-0.0169704	0.0211613	0.422578	0.072049	14.3943	37.4754
AcAce	strict	4	phecode_800	Fracture of lower limb	352197	6079	IVW (fixed)	0.110181	0.232222	0.63517	0.00941308	11.4757	73.8578
AcAce	strict	4	phecode_800	Fracture of lower limb	352197	6079	IVW (random)	0.110181	0.454184	0.808323	0.00941308	11.4757	73.8578
AcAce	strict	4	phecode_800	Fracture of lower limb	352197	6079	Weighted median	-0.105523	0.320221	0.741754
AcAce	strict	4	phecode_800	Fracture of lower limb	352197	6079	MR Egger beta	0.293676	1.31831	0.823717	0.00344382	11.3423	73.5505
AcAce	strict	4	phecode_800	Fracture of lower limb	352197	6079	MR Egger intercept	-0.0122307	0.0797656	0.878135	0.00344382	11.3423	73.5505
AcAce	full	10	phecode_802	Fracture of pelvis	347405	1287	IVW (fixed)	-0.345505	0.330754	0.296209	0.49931	8.34985	0
AcAce	full	10	phecode_802	Fracture of pelvis	347405	1287	IVW (random)	-0.345505	0.330754	0.296209	0.49931	8.34985	0
AcAce	full	10	phecode_802	Fracture of pelvis	347405	1287	Weighted median	-0.0405269	0.452467	0.92863
AcAce	full	10	phecode_802	Fracture of pelvis	347405	1287	MR Egger beta	-1.34662	0.697559	0.0535478	0.681604	5.69275	0
AcAce	full	10	phecode_802	Fracture of pelvis	347405	1287	MR Egger intercept	0.0546781	0.0335436	0.103088	0.681604	5.69275	0
AcAce	strict	4	phecode_802	Fracture of pelvis	347405	1287	IVW (fixed)	-0.653384	0.484753	0.1777	0.243513	4.17167	28.0864
AcAce	strict	4	phecode_802	Fracture of pelvis	347405	1287	IVW (random)	-0.653384	0.57163	0.253031	0.243513	4.17167	28.0864
AcAce	strict	4	phecode_802	Fracture of pelvis	347405	1287	Weighted median	-0.540436	0.6083	0.374306
AcAce	strict	4	phecode_802	Fracture of pelvis	347405	1287	MR Egger beta	-2.29323	1.14676	0.0455272	0.431295	1.68193	0
AcAce	strict	4	phecode_802	Fracture of pelvis	347405	1287	MR Egger intercept	0.111031	0.0703667	0.11459	0.431295	1.68193	0
AcAce	full	10	phecode_807	Fracture of ribs	346500	382	IVW (fixed)	-1.43413	0.607766	0.0182912	0.744768	5.95144	0
AcAce	full	10	phecode_807	Fracture of ribs	346500	382	IVW (random)	-1.43413	0.607766	0.0182912	0.744768	5.95144	0
AcAce	full	10	phecode_807	Fracture of ribs	346500	382	Weighted median	-1.26506	0.823429	0.124457
AcAce	full	10	phecode_807	Fracture of ribs	346500	382	MR Egger beta	-3.16918	1.28017	0.0133017	0.89289	3.58004	0
AcAce	full	10	phecode_807	Fracture of ribs	346500	382	MR Egger intercept	0.0948267	0.0615783	0.123576	0.89289	3.58004	0
AcAce	strict	4	phecode_807	Fracture of ribs	346500	382	IVW (fixed)	-1.04088	0.884856	0.239466	0.78169	1.08089	0
AcAce	strict	4	phecode_807	Fracture of ribs	346500	382	IVW (random)	-1.04088	0.884856	0.239466	0.78169	1.08089	0
AcAce	strict	4	phecode_807	Fracture of ribs	346500	382	Weighted median	-0.59322	1.04687	0.570946
AcAce	strict	4	phecode_807	Fracture of ribs	346500	382	MR Egger beta	-2.06026	2.10278	0.327197	0.671893	0.795311	0
AcAce	strict	4	phecode_807	Fracture of ribs	346500	382	MR Egger intercept	0.0692578	0.129601	0.593069	0.671893	0.795311	0
AcAce	full	10	phecode_809	Fracture of unspecified bones	346581	463	IVW (fixed)	0.323465	0.554028	0.559326	0.502234	8.32013	0
AcAce	full	10	phecode_809	Fracture of unspecified bones	346581	463	IVW (random)	0.323465	0.554028	0.559326	0.502234	8.32013	0
AcAce	full	10	phecode_809	Fracture of unspecified bones	346581	463	Weighted median	-0.0254333	0.780426	0.974002
AcAce	full	10	phecode_809	Fracture of unspecified bones	346581	463	MR Egger beta	1.68926	1.1717	0.149379	0.583644	6.57009	0
AcAce	full	10	phecode_809	Fracture of unspecified bones	346581	463	MR Egger intercept	-0.0742606	0.0561351	0.185872	0.583644	6.57009	0
AcAce	strict	4	phecode_809	Fracture of unspecified bones	346581	463	IVW (fixed)	0.221303	0.828194	0.789307	0.456516	2.60556	0
AcAce	strict	4	phecode_809	Fracture of unspecified bones	346581	463	IVW (random)	0.221303	0.828194	0.789307	0.456516	2.60556	0
AcAce	strict	4	phecode_809	Fracture of unspecified bones	346581	463	Weighted median	-0.378368	1.0152	0.709368
AcAce	strict	4	phecode_809	Fracture of unspecified bones	346581	463	MR Egger beta	-0.11427	2.21843	0.95892	0.276686	2.56975	0
AcAce	strict	4	phecode_809	Fracture of unspecified bones	346581	463	MR Egger intercept	0.0225925	0.135324	0.867408	0.276686	2.56975	0
AcAce	full	10	phecode_803	Fracture of upper limb	357460	11342	IVW (fixed)	0.0130373	0.116041	0.910545	0.105424	14.5062	37.9575
AcAce	full	10	phecode_803	Fracture of upper limb	357460	11342	IVW (random)	0.0130373	0.147321	0.929483	0.105424	14.5062	37.9575
AcAce	full	10	phecode_803	Fracture of upper limb	357460	11342	Weighted median	0.0407609	0.174342	0.815142
AcAce	full	10	phecode_803	Fracture of upper limb	357460	11342	MR Egger beta	-0.153134	0.325275	0.637795	0.0838009	13.9228	35.3577
AcAce	full	10	phecode_803	Fracture of upper limb	357460	11342	MR Egger intercept	0.00890402	0.0153784	0.562593	0.0838009	13.9228	35.3577
AcAce	strict	4	phecode_803	Fracture of upper limb	357460	11342	IVW (fixed)	-0.0168191	0.17093	0.921617	0.259543	4.01785	25.3331
AcAce	strict	4	phecode_803	Fracture of upper limb	357460	11342	IVW (random)	-0.0168191	0.197812	0.932241	0.259543	4.01785	25.3331
AcAce	strict	4	phecode_803	Fracture of upper limb	357460	11342	Weighted median	-0.0999613	0.213268	0.639276
AcAce	strict	4	phecode_803	Fracture of upper limb	357460	11342	MR Egger beta	-0.134163	0.572866	0.814833	0.14098	3.91828	23.4358
AcAce	strict	4	phecode_803	Fracture of upper limb	357460	11342	MR Egger intercept	0.00778985	0.0345543	0.821639	0.14098	3.91828	23.4358
AcAce	full	10	phecode_805	Fracture of vertebral column without mention of spinal cord injury	346443	325	IVW (fixed)	0.197671	0.664288	0.766032	0.942456	3.47508	0
AcAce	full	10	phecode_805	Fracture of vertebral column without mention of spinal cord injury	346443	325	IVW (random)	0.197671	0.664288	0.766032	0.942456	3.47508	0
AcAce	full	10	phecode_805	Fracture of vertebral column without mention of spinal cord injury	346443	325	Weighted median	-0.00914289	0.849359	0.991411
AcAce	full	10	phecode_805	Fracture of vertebral column without mention of spinal cord injury	346443	325	MR Egger beta	-0.205377	1.41567	0.884652	0.908958	3.37113	0
AcAce	full	10	phecode_805	Fracture of vertebral column without mention of spinal cord injury	346443	325	MR Egger intercept	0.0216947	0.0672904	0.747146	0.908958	3.37113	0
AcAce	strict	4	phecode_805	Fracture of vertebral column without mention of spinal cord injury	346443	325	IVW (fixed)	-0.0650263	0.993913	0.947836	0.998829	0.0270027	0
AcAce	strict	4	phecode_805	Fracture of vertebral column without mention of spinal cord injury	346443	325	IVW (random)	-0.0650263	0.993913	0.947836	0.998829	0.0270027	0
AcAce	strict	4	phecode_805	Fracture of vertebral column without mention of spinal cord injury	346443	325	Weighted median	-0.0402221	1.12148	0.97139
AcAce	strict	4	phecode_805	Fracture of vertebral column without mention of spinal cord injury	346443	325	MR Egger beta	-0.0524736	2.38656	0.982458	0.986606	0.0269692	0
AcAce	strict	4	phecode_805	Fracture of vertebral column without mention of spinal cord injury	346443	325	MR Egger intercept	-0.0008311	0.143657	0.995384	0.986606	0.0269692	0
AcAce	full	10	phecode_564	Functional digestive disorders	333417	36345	IVW (fixed)	0.14235	0.0675571	0.0351079	0.116254	14.1744	36.5054
AcAce	full	10	phecode_564	Functional digestive disorders	333417	36345	IVW (random)	0.14235	0.0847817	0.093148	0.116254	14.1744	36.5054
AcAce	full	10	phecode_564	Functional digestive disorders	333417	36345	Weighted median	0.119058	0.0924748	0.197932
AcAce	full	10	phecode_564	Functional digestive disorders	333417	36345	MR Egger beta	-0.100667	0.165075	0.541978	0.230428	10.5197	14.4459
AcAce	full	10	phecode_564	Functional digestive disorders	333417	36345	MR Egger intercept	0.0130279	0.00781449	0.0954852	0.230428	10.5197	14.4459
AcAce	strict	4	phecode_564	Functional digestive disorders	333417	36345	IVW (fixed)	0.0645908	0.100319	0.519671	0.24718	4.13569	27.4607
AcAce	strict	4	phecode_564	Functional digestive disorders	333417	36345	IVW (random)	0.0645908	0.117787	0.583439	0.24718	4.13569	27.4607
AcAce	strict	4	phecode_564	Functional digestive disorders	333417	36345	Weighted median	0.200563	0.124916	0.108366
AcAce	strict	4	phecode_564	Functional digestive disorders	333417	36345	MR Egger beta	0.0935663	0.345774	0.786699	0.127569	4.1182	27.1526
AcAce	strict	4	phecode_564	Functional digestive disorders	333417	36345	MR Egger intercept	-0.00191374	0.020764	0.926566	0.127569	4.1182	27.1526
AcAce	full	10	ggt	Gamma-glutamyl transferase	340621		IVW (fixed)	-0.0590323	0.020702	0.00435089	1.23073e-38	202.051	95.5457
AcAce	full	10	ggt	Gamma-glutamyl transferase	340621		IVW (random)	-0.0590323	0.0980891	0.547292	1.23073e-38	202.051	95.5457
AcAce	full	10	ggt	Gamma-glutamyl transferase	340621		Weighted median	-0.0452523	0.0318639	0.155558
AcAce	full	10	ggt	Gamma-glutamyl transferase	340621		MR Egger beta	0.179857	0.200172	0.368913	1.82457e-31	164.506	94.5291
AcAce	full	10	ggt	Gamma-glutamyl transferase	340621		MR Egger intercept	-0.0127989	0.00947206	0.176622	1.82457e-31	164.506	94.5291
AcAce	strict	4	ggt	Gamma-glutamyl transferase	340621		IVW (fixed)	-0.0687178	0.0307172	0.0252788	0.016417	10.2684	70.7842
AcAce	strict	4	ggt	Gamma-glutamyl transferase	340621		IVW (random)	-0.0687178	0.0568293	0.226587	0.016417	10.2684	70.7842
AcAce	strict	4	ggt	Gamma-glutamyl transferase	340621		Weighted median	-0.0386234	0.0422694	0.360852
AcAce	strict	4	ggt	Gamma-glutamyl transferase	340621		MR Egger beta	-0.161127	0.151258	0.286765	0.0151591	8.37831	64.1933
AcAce	strict	4	ggt	Gamma-glutamyl transferase	340621		MR Egger intercept	0.00609638	0.00907593	0.501769	0.0151591	8.37831	64.1933
AcAce	full	10	phecode_535	Gastritis and duodenitis	356624	38396	IVW (fixed)	0.159738	0.0659766	0.0154722	7.56406e-05	34.4114	73.8459
AcAce	full	10	phecode_535	Gastritis and duodenitis	356624	38396	IVW (random)	0.159738	0.129009	0.215644	7.56406e-05	34.4114	73.8459
AcAce	full	10	phecode_535	Gastritis and duodenitis	356624	38396	Weighted median	0.179882	0.105608	0.0885105
AcAce	full	10	phecode_535	Gastritis and duodenitis	356624	38396	MR Egger beta	0.0340976	0.287194	0.905492	5.24421e-05	33.3871	73.0435
AcAce	full	10	phecode_535	Gastritis and duodenitis	356624	38396	MR Egger intercept	0.00672227	0.0135687	0.6203	5.24421e-05	33.3871	73.0435
AcAce	strict	4	phecode_535	Gastritis and duodenitis	356624	38396	IVW (fixed)	0.0435127	0.0977866	0.656337	0.0115701	11.029	72.799
AcAce	strict	4	phecode_535	Gastritis and duodenitis	356624	38396	IVW (random)	0.0435127	0.187494	0.816479	0.0115701	11.029	72.799
AcAce	strict	4	phecode_535	Gastritis and duodenitis	356624	38396	Weighted median	0.134621	0.122722	0.272657
AcAce	strict	4	phecode_535	Gastritis and duodenitis	356624	38396	MR Egger beta	0.52309	0.407769	0.199559	0.0496119	6.00705	50.0587
AcAce	strict	4	phecode_535	Gastritis and duodenitis	356624	38396	MR Egger intercept	-0.0316848	0.0245037	0.195989	0.0496119	6.00705	50.0587
AcAce	full	10	phecode_578	Gastrointestinal hemorrhage	362816	27327	IVW (fixed)	-0.00202657	0.076234	0.978792	0.158752	13.086	31.2244
AcAce	full	10	phecode_578	Gastrointestinal hemorrhage	362816	27327	IVW (random)	-0.00202657	0.0919246	0.982411	0.158752	13.086	31.2244
AcAce	full	10	phecode_578	Gastrointestinal hemorrhage	362816	27327	Weighted median	0.038011	0.114151	0.739141
AcAce	full	10	phecode_578	Gastrointestinal hemorrhage	362816	27327	MR Egger beta	-0.284701	0.173887	0.101573	0.326517	9.19007	2.06818
AcAce	full	10	phecode_578	Gastrointestinal hemorrhage	362816	27327	MR Egger intercept	0.0151511	0.00822719	0.0655351	0.326517	9.19007	2.06818
AcAce	strict	4	phecode_578	Gastrointestinal hemorrhage	362816	27327	IVW (fixed)	-0.078477	0.112566	0.4857	0.419996	2.82136	0
AcAce	strict	4	phecode_578	Gastrointestinal hemorrhage	362816	27327	IVW (random)	-0.078477	0.112566	0.4857	0.419996	2.82136	0
AcAce	strict	4	phecode_578	Gastrointestinal hemorrhage	362816	27327	Weighted median	-0.0180252	0.134575	0.893448
AcAce	strict	4	phecode_578	Gastrointestinal hemorrhage	362816	27327	MR Egger beta	-0.330499	0.270195	0.221259	0.412995	1.76864	0
AcAce	strict	4	phecode_578	Gastrointestinal hemorrhage	362816	27327	MR Egger intercept	0.0166904	0.0162671	0.304881	0.412995	1.76864	0
AcAce	full	10	phecode_618	Genital prolapse	198815	12920	IVW (fixed)	-0.281894	0.109462	0.0100161	0.0115354	21.2623	57.6715
AcAce	full	10	phecode_618	Genital prolapse	198815	12920	IVW (random)	-0.281894	0.168246	0.0938398	0.0115354	21.2623	57.6715
AcAce	full	10	phecode_618	Genital prolapse	198815	12920	Weighted median	-0.0839196	0.157922	0.595141
AcAce	full	10	phecode_618	Genital prolapse	198815	12920	MR Egger beta	-0.566694	0.36118	0.116645	0.0131852	19.3312	53.4432
AcAce	full	10	phecode_618	Genital prolapse	198815	12920	MR Egger intercept	0.0153862	0.0172115	0.371349	0.0131852	19.3312	53.4432
AcAce	strict	4	phecode_618	Genital prolapse	198815	12920	IVW (fixed)	-0.309104	0.161861	0.0561739	0.000678674	17.0856	82.4413
AcAce	strict	4	phecode_618	Genital prolapse	198815	12920	IVW (random)	-0.309104	0.386275	0.423585	0.000678674	17.0856	82.4413
AcAce	strict	4	phecode_618	Genital prolapse	198815	12920	Weighted median	-0.096622	0.213475	0.650827
AcAce	strict	4	phecode_618	Genital prolapse	198815	12920	MR Egger beta	-0.746017	1.07715	0.48857	0.000423125	15.5357	80.6896
AcAce	strict	4	phecode_618	Genital prolapse	198815	12920	MR Egger intercept	0.0291389	0.065234	0.655104	0.000423125	15.5357	80.6896
AcAce	full	10	phecode_751	Genitourinary congenital anomalies	366507	1796	IVW (fixed)	-0.194535	0.287702	0.498934	0.751715	5.88152	0
AcAce	full	10	phecode_751	Genitourinary congenital anomalies	366507	1796	IVW (random)	-0.194535	0.287702	0.498934	0.751715	5.88152	0
AcAce	full	10	phecode_751	Genitourinary congenital anomalies	366507	1796	Weighted median	0.0250635	0.391131	0.948907
AcAce	full	10	phecode_751	Genitourinary congenital anomalies	366507	1796	MR Egger beta	-0.661234	0.614077	0.281573	0.742353	5.14148	0
AcAce	full	10	phecode_751	Genitourinary congenital anomalies	366507	1796	MR Egger intercept	0.0248844	0.0289267	0.389648	0.742353	5.14148	0
AcAce	strict	4	phecode_751	Genitourinary congenital anomalies	366507	1796	IVW (fixed)	0.268506	0.427316	0.529771	0.862497	0.745316	0
AcAce	strict	4	phecode_751	Genitourinary congenital anomalies	366507	1796	IVW (random)	0.268506	0.427316	0.529771	0.862497	0.745316	0
AcAce	strict	4	phecode_751	Genitourinary congenital anomalies	366507	1796	Weighted median	0.190309	0.490077	0.697776
AcAce	strict	4	phecode_751	Genitourinary congenital anomalies	366507	1796	MR Egger beta	0.205335	1.02812	0.841701	0.690474	0.740753	0
AcAce	strict	4	phecode_751	Genitourinary congenital anomalies	366507	1796	MR Egger intercept	0.00414706	0.0613887	0.946141	0.690474	0.740753	0
AcAce	full	10	phecode_523	Gingival and periodontal diseases	357995	2163	IVW (fixed)	0.194504	0.262194	0.458187	0.659915	6.78094	0
AcAce	full	10	phecode_523	Gingival and periodontal diseases	357995	2163	IVW (random)	0.194504	0.262194	0.458187	0.659915	6.78094	0
AcAce	full	10	phecode_523	Gingival and periodontal diseases	357995	2163	Weighted median	0.288412	0.357137	0.419341
AcAce	full	10	phecode_523	Gingival and periodontal diseases	357995	2163	MR Egger beta	0.460028	0.561613	0.412718	0.59195	6.49511	0
AcAce	full	10	phecode_523	Gingival and periodontal diseases	357995	2163	MR Egger intercept	-0.014136	0.0264408	0.592908	0.59195	6.49511	0
AcAce	strict	4	phecode_523	Gingival and periodontal diseases	357995	2163	IVW (fixed)	0.848402	0.394314	0.0314298	0.954814	0.327303	0
AcAce	strict	4	phecode_523	Gingival and periodontal diseases	357995	2163	IVW (random)	0.848402	0.394314	0.0314298	0.954814	0.327303	0
AcAce	strict	4	phecode_523	Gingival and periodontal diseases	357995	2163	Weighted median	0.788113	0.445477	0.0768699
AcAce	strict	4	phecode_523	Gingival and periodontal diseases	357995	2163	MR Egger beta	0.45643	0.94883	0.630484	0.941287	0.121015	0
AcAce	strict	4	phecode_523	Gingival and periodontal diseases	357995	2163	MR Egger intercept	0.0254912	0.0561246	0.649692	0.941287	0.121015	0
AcAce	full	10	phecode_365	Glaucoma	358724	8964	IVW (fixed)	-0.112009	0.130283	0.389933	0.692947	6.46189	0
AcAce	full	10	phecode_365	Glaucoma	358724	8964	IVW (random)	-0.112009	0.130283	0.389933	0.692947	6.46189	0
AcAce	full	10	phecode_365	Glaucoma	358724	8964	Weighted median	-0.049169	0.171973	0.774946
AcAce	full	10	phecode_365	Glaucoma	358724	8964	MR Egger beta	0.176491	0.278154	0.525748	0.748586	5.08378	0
AcAce	full	10	phecode_365	Glaucoma	358724	8964	MR Egger intercept	-0.0154264	0.0131408	0.240423	0.748586	5.08378	0
AcAce	strict	4	phecode_365	Glaucoma	358724	8964	IVW (fixed)	0.108641	0.194512	0.57648	0.898088	0.59276	0
AcAce	strict	4	phecode_365	Glaucoma	358724	8964	IVW (random)	0.108641	0.194512	0.57648	0.898088	0.59276	0
AcAce	strict	4	phecode_365	Glaucoma	358724	8964	Weighted median	0.157313	0.222456	0.479464
AcAce	strict	4	phecode_365	Glaucoma	358724	8964	MR Egger beta	0.413321	0.468247	0.377399	0.960272	0.0810774	0
AcAce	strict	4	phecode_365	Glaucoma	358724	8964	MR Egger intercept	-0.020039	0.028014	0.474411	0.960272	0.0810774	0
AcAce	full	10	hba1c	Glycated haemoglobin	343053		IVW (fixed)	-0.0578727	0.0206328	0.00503339	1.43562e-40	211.263	95.7399
AcAce	full	10	hba1c	Glycated haemoglobin	343053		IVW (random)	-0.0578727	0.099965	0.562637	1.43562e-40	211.263	95.7399
AcAce	full	10	hba1c	Glycated haemoglobin	343053		Weighted median	-0.117197	0.0383149	0.00222235
AcAce	full	10	hba1c	Glycated haemoglobin	343053		MR Egger beta	-0.147262	0.223277	0.509544	3.51934e-40	205.973	95.6305
AcAce	full	10	hba1c	Glycated haemoglobin	343053		MR Egger intercept	0.00478841	0.0105642	0.650356	3.51934e-40	205.973	95.6305
AcAce	strict	4	hba1c	Glycated haemoglobin	343053		IVW (fixed)	0.00601654	0.0306177	0.844214	0.04248	8.17762	63.3145
AcAce	strict	4	hba1c	Glycated haemoglobin	343053		IVW (random)	0.00601654	0.0505505	0.905259	0.04248	8.17762	63.3145
AcAce	strict	4	hba1c	Glycated haemoglobin	343053		Weighted median	0.0272224	0.0383427	0.47772
AcAce	strict	4	hba1c	Glycated haemoglobin	343053		MR Egger beta	-0.0364618	0.145314	0.801878	0.0204855	7.77607	61.4201
AcAce	strict	4	hba1c	Glycated haemoglobin	343053		MR Egger intercept	0.00280142	0.00871715	0.747931	0.0204855	7.77607	61.4201
AcAce	full	10	phecode_274	Gout and other crystal arthropathies	367542	5584	IVW (fixed)	0.246964	0.165291	0.135146	0.135627	13.6424	34.0291
AcAce	full	10	phecode_274	Gout and other crystal arthropathies	367542	5584	IVW (random)	0.246964	0.203504	0.224918	0.135627	13.6424	34.0291
AcAce	full	10	phecode_274	Gout and other crystal arthropathies	367542	5584	Weighted median	0.360092	0.217045	0.0971019
AcAce	full	10	phecode_274	Gout and other crystal arthropathies	367542	5584	MR Egger beta	0.753008	0.414193	0.069062	0.201072	11.0111	18.2641
AcAce	full	10	phecode_274	Gout and other crystal arthropathies	367542	5584	MR Egger intercept	-0.027007	0.0195327	0.166769	0.201072	11.0111	18.2641
AcAce	strict	4	phecode_274	Gout and other crystal arthropathies	367542	5584	IVW (fixed)	0.287218	0.246943	0.244792	0.275882	3.8697	22.4746
AcAce	strict	4	phecode_274	Gout and other crystal arthropathies	367542	5584	IVW (random)	0.287218	0.280462	0.305795	0.275882	3.8697	22.4746
AcAce	strict	4	phecode_274	Gout and other crystal arthropathies	367542	5584	Weighted median	0.183893	0.291365	0.527947
AcAce	strict	4	phecode_274	Gout and other crystal arthropathies	367542	5584	MR Egger beta	0.566635	0.797325	0.477289	0.165109	3.6023	16.7199
AcAce	strict	4	phecode_274	Gout and other crystal arthropathies	367542	5584	MR Egger intercept	-0.0183265	0.0475635	0.700011	0.165109	3.6023	16.7199
AcAce	full	10	HCT_PCT_bl	Haematocrit	356598		IVW (fixed)	-0.103627	0.0202306	3.01865e-07	1.87262e-17	99.6263	90.9662
AcAce	full	10	HCT_PCT_bl	Haematocrit	356598		IVW (random)	-0.103627	0.0673092	0.123667	1.87262e-17	99.6263	90.9662
AcAce	full	10	HCT_PCT_bl	Haematocrit	356598		Weighted median	-0.173167	0.0323622	8.75121e-08
AcAce	full	10	HCT_PCT_bl	Haematocrit	356598		MR Egger beta	-0.397119	0.0968472	4.12317e-05	2.80465e-06	40.31	77.673
AcAce	full	10	HCT_PCT_bl	Haematocrit	356598		MR Egger intercept	0.0157256	0.00458332	0.000601273	2.80465e-06	40.31	77.673
AcAce	strict	4	HCT_PCT_bl	Haematocrit	356598		IVW (fixed)	-0.118827	0.0300267	7.5782e-05	0.0405213	8.28244	63.7788
AcAce	strict	4	HCT_PCT_bl	Haematocrit	356598		IVW (random)	-0.118827	0.0498915	0.0172329	0.0405213	8.28244	63.7788
AcAce	strict	4	HCT_PCT_bl	Haematocrit	356598		Weighted median	-0.158202	0.038346	3.69685e-05
AcAce	strict	4	HCT_PCT_bl	Haematocrit	356598		MR Egger beta	-0.182125	0.138615	0.188883	0.025279	7.35556	59.2145
AcAce	strict	4	HCT_PCT_bl	Haematocrit	356598		MR Egger intercept	0.00417543	0.0083173	0.615655	0.025279	7.35556	59.2145
AcAce	full	10	hemglob	Haemoglobin concentration	356602		IVW (fixed)	-0.0495609	0.0202304	0.0142929	2.54475e-20	113.738	92.0871
AcAce	full	10	hemglob	Haemoglobin concentration	356602		IVW (random)	-0.0495609	0.0719178	0.49074	2.54475e-20	113.738	92.0871
AcAce	full	10	hemglob	Haemoglobin concentration	356602		Weighted median	-0.0811277	0.0344721	0.018601
AcAce	full	10	hemglob	Haemoglobin concentration	356602		MR Egger beta	-0.361807	0.104125	0.000511361	1.82987e-07	46.5971	80.6855
AcAce	full	10	hemglob	Haemoglobin concentration	356602		MR Egger intercept	0.0167304	0.00492774	0.000685921	1.82987e-07	46.5971	80.6855
AcAce	strict	4	hemglob	Haemoglobin concentration	356602		IVW (fixed)	-0.108346	0.0300262	0.000308124	0.033527	8.70199	65.5251
AcAce	strict	4	hemglob	Haemoglobin concentration	356602		IVW (random)	-0.108346	0.0511386	0.0341186	0.033527	8.70199	65.5251
AcAce	strict	4	hemglob	Haemoglobin concentration	356602		Weighted median	-0.138119	0.0379978	0.00027806
AcAce	strict	4	hemglob	Haemoglobin concentration	356602		MR Egger beta	-0.178544	0.140543	0.203949	0.0228001	7.56198	60.3279
AcAce	strict	4	hemglob	Haemoglobin concentration	356602		MR Egger intercept	0.00463056	0.00843302	0.582937	0.0228001	7.56198	60.3279
AcAce	full	10	hdlc	HDL cholesterol	266108		IVW (fixed)	-0.391649	0.0234325	1.03801e-62	0	2973.85	99.6974
AcAce	full	10	hdlc	HDL cholesterol	266108		IVW (random)	-0.391649	0.425948	0.357847	0	2973.85	99.6974
AcAce	full	10	hdlc	HDL cholesterol	266108		Weighted median	-0.0445244	0.0414184	0.282379
AcAce	full	10	hdlc	HDL cholesterol	266108		MR Egger beta	0.257172	0.927491	0.781567	0	2757.58	99.6736
AcAce	full	10	hdlc	HDL cholesterol	266108		MR Egger intercept	-0.0347365	0.0438543	0.42831	0	2757.58	99.6736
AcAce	strict	4	hdlc	HDL cholesterol	266108		IVW (fixed)	-0.0332093	0.0347198	0.338823	0.464386	2.5609	0
AcAce	strict	4	hdlc	HDL cholesterol	266108		IVW (random)	-0.0332093	0.0347198	0.338823	0.464386	2.5609	0
AcAce	strict	4	hdlc	HDL cholesterol	266108		Weighted median	-0.0174361	0.0415998	0.675114
AcAce	strict	4	hdlc	HDL cholesterol	266108		MR Egger beta	-0.0458611	0.0940671	0.625879	0.281787	2.53321	0
AcAce	strict	4	hdlc	HDL cholesterol	266108		MR Egger intercept	0.000835199	0.00564867	0.882455	0.281787	2.53321	0
AcAce	full	10	phecode_389	Hearing loss	367501	10035	IVW (fixed)	0.145876	0.123316	0.23683	0.934685	3.61848	0
AcAce	full	10	phecode_389	Hearing loss	367501	10035	IVW (random)	0.145876	0.123316	0.23683	0.934685	3.61848	0
AcAce	full	10	phecode_389	Hearing loss	367501	10035	Weighted median	0.103213	0.15507	0.505675
AcAce	full	10	phecode_389	Hearing loss	367501	10035	MR Egger beta	0.178226	0.263376	0.498598	0.89136	3.59915	0
AcAce	full	10	phecode_389	Hearing loss	367501	10035	MR Egger intercept	-0.00172831	0.0124333	0.889445	0.89136	3.59915	0
AcAce	strict	4	phecode_389	Hearing loss	367501	10035	IVW (fixed)	0.170234	0.183797	0.35434	0.575905	1.98318	0
AcAce	strict	4	phecode_389	Hearing loss	367501	10035	IVW (random)	0.170234	0.183797	0.35434	0.575905	1.98318	0
AcAce	strict	4	phecode_389	Hearing loss	367501	10035	Weighted median	0.0784012	0.213551	0.713522
AcAce	strict	4	phecode_389	Hearing loss	367501	10035	MR Egger beta	0.0950564	0.44232	0.829842	0.37752	1.94826	0
AcAce	strict	4	phecode_389	Hearing loss	367501	10035	MR Egger intercept	0.00493489	0.0264101	0.851773	0.37752	1.94826	0
AcAce	full	10	phecode_395	Heart valve disorders	362151	10438	IVW (fixed)	0.225742	0.121563	0.0633115	0.00136485	27.0644	66.746
AcAce	full	10	phecode_395	Heart valve disorders	362151	10438	IVW (random)	0.225742	0.210804	0.284232	0.00136485	27.0644	66.746
AcAce	full	10	phecode_395	Heart valve disorders	362151	10438	Weighted median	0.261852	0.173138	0.130434
AcAce	full	10	phecode_395	Heart valve disorders	362151	10438	MR Egger beta	0.763282	0.427518	0.0741996	0.00570709	21.6029	58.339
AcAce	full	10	phecode_395	Heart valve disorders	362151	10438	MR Egger intercept	-0.0287141	0.0201906	0.154983	0.00570709	21.6029	58.339
AcAce	strict	4	phecode_395	Heart valve disorders	362151	10438	IVW (fixed)	0.270136	0.182268	0.138318	0.212871	4.49349	33.2368
AcAce	strict	4	phecode_395	Heart valve disorders	362151	10438	IVW (random)	0.270136	0.22307	0.225898	0.212871	4.49349	33.2368
AcAce	strict	4	phecode_395	Heart valve disorders	362151	10438	Weighted median	0.227974	0.219474	0.29893
AcAce	strict	4	phecode_395	Heart valve disorders	362151	10438	MR Egger beta	0.878846	0.460896	0.0565439	0.334625	2.18949	0
AcAce	strict	4	phecode_395	Heart valve disorders	362151	10438	MR Egger intercept	-0.0398322	0.0274568	0.146857	0.334625	2.18949	0
AcAce	full	10	phecode_134	Helminthiases	367115	207	IVW (fixed)	-0.106535	0.853195	0.90063	0.0702512	15.8422	43.1897
AcAce	full	10	phecode_134	Helminthiases	367115	207	IVW (random)	-0.106535	1.13197	0.925018	0.0702512	15.8422	43.1897
AcAce	full	10	phecode_134	Helminthiases	367115	207	Weighted median	-0.556958	1.18318	0.637835
AcAce	full	10	phecode_134	Helminthiases	367115	207	MR Egger beta	-1.47967	2.57177	0.565055	0.0561149	15.1596	40.6318
AcAce	full	10	phecode_134	Helminthiases	367115	207	MR Egger intercept	0.0724187	0.120665	0.548396	0.0561149	15.1596	40.6318
AcAce	strict	4	phecode_134	Helminthiases	367115	207	IVW (fixed)	0.545525	1.33982	0.683889	0.289719	3.75031	20.0065
AcAce	strict	4	phecode_134	Helminthiases	367115	207	IVW (random)	0.545525	1.49803	0.715737	0.289719	3.75031	20.0065
AcAce	strict	4	phecode_134	Helminthiases	367115	207	Weighted median	-0.0901778	1.53233	0.953072
AcAce	strict	4	phecode_134	Helminthiases	367115	207	MR Egger beta	4.49087	3.52191	0.202265	0.34105	2.15145	0
AcAce	strict	4	phecode_134	Helminthiases	367115	207	MR Egger intercept	-0.245352	0.20125	0.222791	0.34105	2.15145	0
AcAce	full	10	phecode_228	Hemangioma and lymphangioma, any site	367542	2106	IVW (fixed)	-0.180634	0.265857	0.49686	0.364236	9.83224	8.46441
AcAce	full	10	phecode_228	Hemangioma and lymphangioma, any site	367542	2106	IVW (random)	-0.180634	0.277878	0.515661	0.364236	9.83224	8.46441
AcAce	full	10	phecode_228	Hemangioma and lymphangioma, any site	367542	2106	Weighted median	-0.0963993	0.364374	0.791347
AcAce	full	10	phecode_228	Hemangioma and lymphangioma, any site	367542	2106	MR Egger beta	-0.427381	0.619728	0.490429	0.295106	9.58847	6.13724
AcAce	full	10	phecode_228	Hemangioma and lymphangioma, any site	367542	2106	MR Egger intercept	0.0131834	0.0292323	0.651999	0.295106	9.58847	6.13724
AcAce	strict	4	phecode_228	Hemangioma and lymphangioma, any site	367542	2106	IVW (fixed)	0.11913	0.392713	0.761622	0.975948	0.210067	0
AcAce	strict	4	phecode_228	Hemangioma and lymphangioma, any site	367542	2106	IVW (random)	0.11913	0.392713	0.761622	0.975948	0.210067	0
AcAce	strict	4	phecode_228	Hemangioma and lymphangioma, any site	367542	2106	Weighted median	0.189569	0.444642	0.669859
AcAce	strict	4	phecode_228	Hemangioma and lymphangioma, any site	367542	2106	MR Egger beta	0.0906876	0.94255	0.92335	0.90079	0.208965	0
AcAce	strict	4	phecode_228	Hemangioma and lymphangioma, any site	367542	2106	MR Egger intercept	0.00187789	0.0565723	0.97352	0.90079	0.208965	0
AcAce	full	10	phecode_593	Hematuria	348441	17672	IVW (fixed)	0.0801634	0.0940548	0.394045	0.0679395	15.9497	43.5726
AcAce	full	10	phecode_593	Hematuria	348441	17672	IVW (random)	0.0801634	0.125209	0.522019	0.0679395	15.9497	43.5726
AcAce	full	10	phecode_593	Hematuria	348441	17672	Weighted median	0.162458	0.128879	0.207473
AcAce	full	10	phecode_593	Hematuria	348441	17672	MR Egger beta	0.19015	0.27932	0.496023	0.0490843	15.5627	42.1695
AcAce	full	10	phecode_593	Hematuria	348441	17672	MR Egger intercept	-0.00590131	0.0132312	0.655586	0.0490843	15.5627	42.1695
AcAce	strict	4	phecode_593	Hematuria	348441	17672	IVW (fixed)	0.025001	0.139585	0.857852	0.0749959	6.90477	56.5518
AcAce	strict	4	phecode_593	Hematuria	348441	17672	IVW (random)	0.025001	0.211764	0.90602	0.0749959	6.90477	56.5518
AcAce	strict	4	phecode_593	Hematuria	348441	17672	Weighted median	0.188589	0.181907	0.299859
AcAce	strict	4	phecode_593	Hematuria	348441	17672	MR Egger beta	0.284897	0.588833	0.628504	0.0455755	6.17677	51.4309
AcAce	strict	4	phecode_593	Hematuria	348441	17672	MR Egger intercept	-0.0171975	0.0354214	0.627314	0.0455755	6.17677	51.4309
AcAce	full	10	phecode_342	Hemiplegia	351549	2874	IVW (fixed)	0.663296	0.228287	0.00366617	0.905672	4.08585	0
AcAce	full	10	phecode_342	Hemiplegia	351549	2874	IVW (random)	0.663296	0.228287	0.00366617	0.905672	4.08585	0
AcAce	full	10	phecode_342	Hemiplegia	351549	2874	Weighted median	0.73598	0.293412	0.0121296
AcAce	full	10	phecode_342	Hemiplegia	351549	2874	MR Egger beta	0.464527	0.487503	0.340656	0.868404	3.87291	0
AcAce	full	10	phecode_342	Hemiplegia	351549	2874	MR Egger intercept	0.010608	0.0229884	0.644475	0.868404	3.87291	0
AcAce	strict	4	phecode_342	Hemiplegia	351549	2874	IVW (fixed)	0.502125	0.342618	0.142771	0.481495	2.46585	0
AcAce	strict	4	phecode_342	Hemiplegia	351549	2874	IVW (random)	0.502125	0.342618	0.142771	0.481495	2.46585	0
AcAce	strict	4	phecode_342	Hemiplegia	351549	2874	Weighted median	0.621025	0.397235	0.117966
AcAce	strict	4	phecode_342	Hemiplegia	351549	2874	MR Egger beta	1.33269	0.823841	0.105738	0.538773	1.23692	0
AcAce	strict	4	phecode_342	Hemiplegia	351549	2874	MR Egger intercept	-0.0545049	0.0491668	0.267616	0.538773	1.23692	0
AcAce	full	10	phecode_635	Hemorrhage during pregnancy; childbirth and postpartum	194951	1928	IVW (fixed)	0.0971889	0.286456	0.734399	0.583851	7.51315	0
AcAce	full	10	phecode_635	Hemorrhage during pregnancy; childbirth and postpartum	194951	1928	IVW (random)	0.0971889	0.286456	0.734399	0.583851	7.51315	0
AcAce	full	10	phecode_635	Hemorrhage during pregnancy; childbirth and postpartum	194951	1928	Weighted median	0.0791034	0.399745	0.843135
AcAce	full	10	phecode_635	Hemorrhage during pregnancy; childbirth and postpartum	194951	1928	MR Egger beta	0.720733	0.613762	0.24028	0.625558	6.19358	0
AcAce	full	10	phecode_635	Hemorrhage during pregnancy; childbirth and postpartum	194951	1928	MR Egger intercept	-0.0332098	0.0289101	0.250669	0.625558	6.19358	0
AcAce	strict	4	phecode_635	Hemorrhage during pregnancy; childbirth and postpartum	194951	1928	IVW (fixed)	0.0675244	0.423467	0.87331	0.248743	4.12049	27.1932
AcAce	strict	4	phecode_635	Hemorrhage during pregnancy; childbirth and postpartum	194951	1928	IVW (random)	0.0675244	0.496288	0.891775	0.248743	4.12049	27.1932
AcAce	strict	4	phecode_635	Hemorrhage during pregnancy; childbirth and postpartum	194951	1928	Weighted median	0.265906	0.512283	0.603719
AcAce	strict	4	phecode_635	Hemorrhage during pregnancy; childbirth and postpartum	194951	1928	MR Egger beta	-0.150581	1.46602	0.91819	0.130923	4.0663	26.2228
AcAce	strict	4	phecode_635	Hemorrhage during pregnancy; childbirth and postpartum	194951	1928	MR Egger intercept	0.0142436	0.0872424	0.87031	0.130923	4.0663	26.2228
AcAce	full	10	phecode_455	Hemorrhoids	351320	15971	IVW (fixed)	0.214757	0.0983162	0.0289368	0.705635	6.33835	0
AcAce	full	10	phecode_455	Hemorrhoids	351320	15971	IVW (random)	0.214757	0.0983162	0.0289368	0.705635	6.33835	0
AcAce	full	10	phecode_455	Hemorrhoids	351320	15971	Weighted median	0.272955	0.129457	0.0349905
AcAce	full	10	phecode_455	Hemorrhoids	351320	15971	MR Egger beta	0.178678	0.209767	0.39433	0.613617	6.30044	0
AcAce	full	10	phecode_455	Hemorrhoids	351320	15971	MR Egger intercept	0.00192926	0.00990862	0.845624	0.613617	6.30044	0
AcAce	strict	4	phecode_455	Hemorrhoids	351320	15971	IVW (fixed)	0.171233	0.145991	0.240835	0.576912	1.97835	0
AcAce	strict	4	phecode_455	Hemorrhoids	351320	15971	IVW (random)	0.171233	0.145991	0.240835	0.576912	1.97835	0
AcAce	strict	4	phecode_455	Hemorrhoids	351320	15971	Weighted median	0.231665	0.170044	0.173077
AcAce	strict	4	phecode_455	Hemorrhoids	351320	15971	MR Egger beta	0.327504	0.351505	0.351482	0.419056	1.7395	0
AcAce	strict	4	phecode_455	Hemorrhoids	351320	15971	MR Egger intercept	-0.010288	0.0210509	0.625038	0.419056	1.7395	0
AcAce	full	10	phecode_356	Hereditary and idiopathic peripheral neuropathy	364345	261	IVW (fixed)	-0.325374	0.751944	0.665225	0.709548	6.30009	0
AcAce	full	10	phecode_356	Hereditary and idiopathic peripheral neuropathy	364345	261	IVW (random)	-0.325374	0.751944	0.665225	0.709548	6.30009	0
AcAce	full	10	phecode_356	Hereditary and idiopathic peripheral neuropathy	364345	261	Weighted median	-0.428729	0.97593	0.660442
AcAce	full	10	phecode_356	Hereditary and idiopathic peripheral neuropathy	364345	261	MR Egger beta	0.506355	1.59909	0.751508	0.652524	5.95276	0
AcAce	full	10	phecode_356	Hereditary and idiopathic peripheral neuropathy	364345	261	MR Egger intercept	-0.0445571	0.0756037	0.555627	0.652524	5.95276	0
AcAce	strict	4	phecode_356	Hereditary and idiopathic peripheral neuropathy	364345	261	IVW (fixed)	-0.922397	1.10774	0.405021	0.572207	2.00096	0
AcAce	strict	4	phecode_356	Hereditary and idiopathic peripheral neuropathy	364345	261	IVW (random)	-0.922397	1.10774	0.405021	0.572207	2.00096	0
AcAce	strict	4	phecode_356	Hereditary and idiopathic peripheral neuropathy	364345	261	Weighted median	-1.12008	1.27615	0.380106
AcAce	strict	4	phecode_356	Hereditary and idiopathic peripheral neuropathy	364345	261	MR Egger beta	0.905849	2.6775	0.735122	0.487133	1.43844	0
AcAce	strict	4	phecode_356	Hereditary and idiopathic peripheral neuropathy	364345	261	MR Egger intercept	-0.121771	0.162357	0.453244	0.487133	1.43844	0
AcAce	full	10	phecode_282	Hereditary hemolytic anemias	337158	339	IVW (fixed)	-0.315654	0.648538	0.626459	0.572239	7.62591	0
AcAce	full	10	phecode_282	Hereditary hemolytic anemias	337158	339	IVW (random)	-0.315654	0.648538	0.626459	0.572239	7.62591	0
AcAce	full	10	phecode_282	Hereditary hemolytic anemias	337158	339	Weighted median	-0.320238	0.868075	0.712197
AcAce	full	10	phecode_282	Hereditary hemolytic anemias	337158	339	MR Egger beta	1.02993	1.38487	0.457054	0.600669	6.41663	0
AcAce	full	10	phecode_282	Hereditary hemolytic anemias	337158	339	MR Egger intercept	-0.0726975	0.0661082	0.271473	0.600669	6.41663	0
AcAce	strict	4	phecode_282	Hereditary hemolytic anemias	337158	339	IVW (fixed)	-0.870785	0.953126	0.360922	0.555525	2.08219	0
AcAce	strict	4	phecode_282	Hereditary hemolytic anemias	337158	339	IVW (random)	-0.870785	0.953126	0.360922	0.555525	2.08219	0
AcAce	strict	4	phecode_282	Hereditary hemolytic anemias	337158	339	Weighted median	-0.594053	1.11761	0.595047
AcAce	strict	4	phecode_282	Hereditary hemolytic anemias	337158	339	MR Egger beta	-1.33863	2.33078	0.565748	0.361887	2.03285	0
AcAce	strict	4	phecode_282	Hereditary hemolytic anemias	337158	339	MR Egger intercept	0.0310189	0.140791	0.825623	0.361887	2.03285	0
AcAce	full	10	phecode_054	Herpes simplex	360840	285	IVW (fixed)	1.24397	0.720997	0.0844642	0.605678	7.3023	0
AcAce	full	10	phecode_054	Herpes simplex	360840	285	IVW (random)	1.24397	0.720997	0.0844642	0.605678	7.3023	0
AcAce	full	10	phecode_054	Herpes simplex	360840	285	Weighted median	0.897616	0.918141	0.32825
AcAce	full	10	phecode_054	Herpes simplex	360840	285	MR Egger beta	0.296832	1.5419	0.847342	0.55624	6.81938	0
AcAce	full	10	phecode_054	Herpes simplex	360840	285	MR Egger intercept	0.0508622	0.0731912	0.487104	0.55624	6.81938	0
AcAce	strict	4	phecode_054	Herpes simplex	360840	285	IVW (fixed)	0.122235	1.08579	0.910366	0.557555	2.07221	0
AcAce	strict	4	phecode_054	Herpes simplex	360840	285	IVW (random)	0.122235	1.08579	0.910366	0.557555	2.07221	0
AcAce	strict	4	phecode_054	Herpes simplex	360840	285	Weighted median	0.520995	1.25081	0.677026
AcAce	strict	4	phecode_054	Herpes simplex	360840	285	MR Egger beta	2.87491	2.64006	0.276172	0.682579	0.763754	0
AcAce	strict	4	phecode_054	Herpes simplex	360840	285	MR Egger intercept	-0.181142	0.158358	0.252674	0.682579	0.763754	0
AcAce	full	10	phecode_053	Herpes zoster	361272	717	IVW (fixed)	-0.295466	0.457714	0.518587	0.678605	6.60078	0
AcAce	full	10	phecode_053	Herpes zoster	361272	717	IVW (random)	-0.295466	0.457714	0.518587	0.678605	6.60078	0
AcAce	full	10	phecode_053	Herpes zoster	361272	717	Weighted median	-0.499655	0.61935	0.419816
AcAce	full	10	phecode_053	Herpes zoster	361272	717	MR Egger beta	-0.175293	0.978676	0.857849	0.582384	6.58148	0
AcAce	full	10	phecode_053	Herpes zoster	361272	717	MR Egger intercept	-0.00638423	0.0459558	0.889512	0.582384	6.58148	0
AcAce	strict	4	phecode_053	Herpes zoster	361272	717	IVW (fixed)	-0.304697	0.674532	0.651473	0.40248	2.93041	0
AcAce	strict	4	phecode_053	Herpes zoster	361272	717	IVW (random)	-0.304697	0.674532	0.651473	0.40248	2.93041	0
AcAce	strict	4	phecode_053	Herpes zoster	361272	717	Weighted median	-0.449959	0.79146	0.569684
AcAce	strict	4	phecode_053	Herpes zoster	361272	717	MR Egger beta	0.655892	1.84199	0.721782	0.283883	2.51839	0
AcAce	strict	4	phecode_053	Herpes zoster	361272	717	MR Egger intercept	-0.0631245	0.110353	0.567307	0.283883	2.51839	0
AcAce	full	10	phecode_201	Hodgkin's disease	361500	336	IVW (fixed)	-0.475889	0.654527	0.467181	0.702365	6.37026	0
AcAce	full	10	phecode_201	Hodgkin's disease	361500	336	IVW (random)	-0.475889	0.654527	0.467181	0.702365	6.37026	0
AcAce	full	10	phecode_201	Hodgkin's disease	361500	336	Weighted median	-0.483287	0.85332	0.571149
AcAce	full	10	phecode_201	Hodgkin's disease	361500	336	MR Egger beta	0.0874835	1.38346	0.949579	0.629694	6.15661	0
AcAce	full	10	phecode_201	Hodgkin's disease	361500	336	MR Egger intercept	-0.0304309	0.0658357	0.64392	0.629694	6.15661	0
AcAce	strict	4	phecode_201	Hodgkin's disease	361500	336	IVW (fixed)	-0.935819	0.952094	0.325654	0.939483	0.403671	0
AcAce	strict	4	phecode_201	Hodgkin's disease	361500	336	IVW (random)	-0.935819	0.952094	0.325654	0.939483	0.403671	0
AcAce	strict	4	phecode_201	Hodgkin's disease	361500	336	Weighted median	-0.870868	1.09429	0.426132
AcAce	strict	4	phecode_201	Hodgkin's disease	361500	336	MR Egger beta	-0.879031	2.27789	0.699573	0.817537	0.402918	0
AcAce	strict	4	phecode_201	Hodgkin's disease	361500	336	MR Egger intercept	-0.00383557	0.139769	0.978107	0.817537	0.402918	0
AcAce	full	10	phecode_595	Hydronephrosis	360044	1652	IVW (fixed)	0.0783002	0.29991	0.794032	0.0992539	14.7087	38.8118
AcAce	full	10	phecode_595	Hydronephrosis	360044	1652	IVW (random)	0.0783002	0.383405	0.838179	0.0992539	14.7087	38.8118
AcAce	full	10	phecode_595	Hydronephrosis	360044	1652	Weighted median	0.37455	0.396809	0.345218
AcAce	full	10	phecode_595	Hydronephrosis	360044	1652	MR Egger beta	1.07578	0.774077	0.164601	0.168823	11.6232	22.5687
AcAce	full	10	phecode_595	Hydronephrosis	360044	1652	MR Egger intercept	-0.0532903	0.0365682	0.145037	0.168823	11.6232	22.5687
AcAce	strict	4	phecode_595	Hydronephrosis	360044	1652	IVW (fixed)	0.0526879	0.45142	0.907085	0.062101	7.32965	59.0703
AcAce	strict	4	phecode_595	Hydronephrosis	360044	1652	IVW (random)	0.0526879	0.705605	0.940477	0.062101	7.32965	59.0703
AcAce	strict	4	phecode_595	Hydronephrosis	360044	1652	Weighted median	0.396271	0.528025	0.452967
AcAce	strict	4	phecode_595	Hydronephrosis	360044	1652	MR Egger beta	2.61112	1.09705	0.0173061	0.676282	0.782289	0
AcAce	strict	4	phecode_595	Hydronephrosis	360044	1652	MR Egger intercept	-0.167853	0.065599	0.010504	0.676282	0.782289	0
AcAce	full	10	phecode_600	Hyperplasia of prostate	157836	18274	IVW (fixed)	-0.139426	0.0985801	0.157262	0.128841	13.8209	34.8811
AcAce	full	10	phecode_600	Hyperplasia of prostate	157836	18274	IVW (random)	-0.139426	0.122162	0.253736	0.128841	13.8209	34.8811
AcAce	full	10	phecode_600	Hyperplasia of prostate	157836	18274	Weighted median	-0.0807418	0.132592	0.542558
AcAce	full	10	phecode_600	Hyperplasia of prostate	157836	18274	MR Egger beta	0.168793	0.247015	0.494398	0.198296	11.0605	18.6292
AcAce	full	10	phecode_600	Hyperplasia of prostate	157836	18274	MR Egger intercept	-0.0165004	0.0116776	0.157655	0.198296	11.0605	18.6292
AcAce	strict	4	phecode_600	Hyperplasia of prostate	157836	18274	IVW (fixed)	-0.107785	0.146327	0.461362	0.323692	3.4775	13.7312
AcAce	strict	4	phecode_600	Hyperplasia of prostate	157836	18274	IVW (random)	-0.107785	0.157542	0.49387	0.323692	3.4775	13.7312
AcAce	strict	4	phecode_600	Hyperplasia of prostate	157836	18274	Weighted median	-0.063216	0.1748	0.717616
AcAce	strict	4	phecode_600	Hyperplasia of prostate	157836	18274	MR Egger beta	-0.125941	0.463711	0.785935	0.176023	3.47428	13.6512
AcAce	strict	4	phecode_600	Hyperplasia of prostate	157836	18274	MR Egger intercept	0.00119943	0.0278586	0.965658	0.176023	3.47428	13.6512
AcAce	full	10	phecode_401	Hypertension	367542	104824	IVW (fixed)	0.198755	0.0465375	1.94727e-05	4.92048e-13	77.5623	88.3964
AcAce	full	10	phecode_401	Hypertension	367542	104824	IVW (random)	0.198755	0.136618	0.145718	4.92048e-13	77.5623	88.3964
AcAce	full	10	phecode_401	Hypertension	367542	104824	Weighted median	0.274323	0.0794799	0.00055753
AcAce	full	10	phecode_401	Hypertension	367542	104824	MR Egger beta	0.427031	0.295598	0.148561	3.40311e-12	70.8013	87.2884
AcAce	full	10	phecode_401	Hypertension	367542	104824	MR Egger intercept	-0.0122185	0.0139793	0.382095	3.40311e-12	70.8013	87.2884
AcAce	strict	4	phecode_401	Hypertension	367542	104824	IVW (fixed)	0.344251	0.0693624	6.93835e-07	0.139249	5.48982	45.3534
AcAce	strict	4	phecode_401	Hypertension	367542	104824	IVW (random)	0.344251	0.0938301	0.000243621	0.139249	5.48982	45.3534
AcAce	strict	4	phecode_401	Hypertension	367542	104824	Weighted median	0.283	0.0866094	0.00108486
AcAce	strict	4	phecode_401	Hypertension	367542	104824	MR Egger beta	0.452904	0.26354	0.0856984	0.0829706	4.97854	39.7414
AcAce	strict	4	phecode_401	Hypertension	367542	104824	MR Egger intercept	-0.00714494	0.0157653	0.650401	0.0829706	4.97854	39.7414
AcAce	full	10	phecode_642	Hypertension complicating pregnancy, childbirth, and the puerperium	198815	1057	IVW (fixed)	0.350475	0.384528	0.362062	0.270066	11.0829	18.7941
AcAce	full	10	phecode_642	Hypertension complicating pregnancy, childbirth, and the puerperium	198815	1057	IVW (random)	0.350475	0.426711	0.411452	0.270066	11.0829	18.7941
AcAce	full	10	phecode_642	Hypertension complicating pregnancy, childbirth, and the puerperium	198815	1057	Weighted median	-0.203181	0.509839	0.690247
AcAce	full	10	phecode_642	Hypertension complicating pregnancy, childbirth, and the puerperium	198815	1057	MR Egger beta	0.225491	0.978132	0.817678	0.198644	11.0543	18.5834
AcAce	full	10	phecode_642	Hypertension complicating pregnancy, childbirth, and the puerperium	198815	1057	MR Egger intercept	0.00658344	0.0456911	0.885433	0.198644	11.0543	18.5834
AcAce	strict	4	phecode_642	Hypertension complicating pregnancy, childbirth, and the puerperium	198815	1057	IVW (fixed)	0.749525	0.576719	0.193725	0.0793513	6.77712	55.7334
AcAce	strict	4	phecode_642	Hypertension complicating pregnancy, childbirth, and the puerperium	198815	1057	IVW (random)	0.749525	0.866814	0.387209	0.0793513	6.77712	55.7334
AcAce	strict	4	phecode_642	Hypertension complicating pregnancy, childbirth, and the puerperium	198815	1057	Weighted median	0.712095	0.711315	0.316781
AcAce	strict	4	phecode_642	Hypertension complicating pregnancy, childbirth, and the puerperium	198815	1057	MR Egger beta	0.859663	2.61278	0.742139	0.033879	6.76992	55.6863
AcAce	strict	4	phecode_642	Hypertension complicating pregnancy, childbirth, and the puerperium	198815	1057	MR Egger intercept	-0.00701693	0.152117	0.963208	0.033879	6.76992	55.6863
AcAce	full	10	phecode_623	Hypertrophy of female genital organs	187088	1260	IVW (fixed)	-0.00808037	0.341422	0.981118	0.730399	6.09475	0
AcAce	full	10	phecode_623	Hypertrophy of female genital organs	187088	1260	IVW (random)	-0.00808037	0.341422	0.981118	0.730399	6.09475	0
AcAce	full	10	phecode_623	Hypertrophy of female genital organs	187088	1260	Weighted median	0.267164	0.436265	0.54028
AcAce	full	10	phecode_623	Hypertrophy of female genital organs	187088	1260	MR Egger beta	0.621013	0.727738	0.393467	0.742884	5.13658	0
AcAce	full	10	phecode_623	Hypertrophy of female genital organs	187088	1260	MR Egger intercept	-0.033715	0.034443	0.327647	0.742884	5.13658	0
AcAce	strict	4	phecode_623	Hypertrophy of female genital organs	187088	1260	IVW (fixed)	0.0383937	0.508018	0.939757	0.657344	1.60903	0
AcAce	strict	4	phecode_623	Hypertrophy of female genital organs	187088	1260	IVW (random)	0.0383937	0.508018	0.939757	0.657344	1.60903	0
AcAce	strict	4	phecode_623	Hypertrophy of female genital organs	187088	1260	Weighted median	0.16654	0.589395	0.777513
AcAce	strict	4	phecode_623	Hypertrophy of female genital organs	187088	1260	MR Egger beta	0.46699	1.22197	0.702341	0.481836	1.4603	0
AcAce	strict	4	phecode_623	Hypertrophy of female genital organs	187088	1260	MR Egger intercept	-0.0283316	0.0734643	0.699755	0.481836	1.4603	0
AcAce	full	10	phecode_458	Hypotension	343503	13541	IVW (fixed)	-0.0756955	0.107071	0.479587	0.8911	4.29289	0
AcAce	full	10	phecode_458	Hypotension	343503	13541	IVW (random)	-0.0756955	0.107071	0.479587	0.8911	4.29289	0
AcAce	full	10	phecode_458	Hypotension	343503	13541	Weighted median	-0.175441	0.1408	0.212753
AcAce	full	10	phecode_458	Hypotension	343503	13541	MR Egger beta	-0.059665	0.228441	0.793951	0.830386	4.28658	0
AcAce	full	10	phecode_458	Hypotension	343503	13541	MR Egger intercept	-0.000856993	0.0107879	0.936683	0.830386	4.28658	0
AcAce	strict	4	phecode_458	Hypotension	343503	13541	IVW (fixed)	0.0614637	0.159306	0.699629	0.666547	1.56852	0
AcAce	strict	4	phecode_458	Hypotension	343503	13541	IVW (random)	0.0614637	0.159306	0.699629	0.666547	1.56852	0
AcAce	strict	4	phecode_458	Hypotension	343503	13541	Weighted median	0.040834	0.184578	0.824914
AcAce	strict	4	phecode_458	Hypotension	343503	13541	MR Egger beta	0.313841	0.383429	0.413065	0.593068	1.04489	0
AcAce	strict	4	phecode_458	Hypotension	343503	13541	MR Egger intercept	-0.0166166	0.022963	0.469296	0.593068	1.04489	0
AcAce	full	10	phecode_780	Hypothermia/Chills	367542	503	IVW (fixed)	0.443931	0.543054	0.413659	0.367282	9.79563	8.12233
AcAce	full	10	phecode_780	Hypothermia/Chills	367542	503	IVW (random)	0.443931	0.56655	0.433293	0.367282	9.79563	8.12233
AcAce	full	10	phecode_780	Hypothermia/Chills	367542	503	Weighted median	0.694812	0.724874	0.337796
AcAce	full	10	phecode_780	Hypothermia/Chills	367542	503	MR Egger beta	-0.636181	1.19976	0.595933	0.371156	8.66706	0
AcAce	full	10	phecode_780	Hypothermia/Chills	367542	503	MR Egger intercept	0.0578719	0.0567012	0.307422	0.371156	8.66706	0
AcAce	strict	4	phecode_780	Hypothermia/Chills	367542	503	IVW (fixed)	-0.248785	0.797319	0.75502	0.154785	5.24389	42.7906
AcAce	strict	4	phecode_780	Hypothermia/Chills	367542	503	IVW (random)	-0.248785	1.05414	0.813427	0.154785	5.24389	42.7906
AcAce	strict	4	phecode_780	Hypothermia/Chills	367542	503	Weighted median	0.285812	0.976308	0.769715
AcAce	strict	4	phecode_780	Hypothermia/Chills	367542	503	MR Egger beta	-0.178617	3.09853	0.954031	0.0727204	5.24227	42.7728
AcAce	strict	4	phecode_780	Hypothermia/Chills	367542	503	MR Egger intercept	-0.00467563	0.1877	0.980127	0.0727204	5.24227	42.7728
AcAce	full	10	phecode_244	Hypothyroidism	364182	21428	IVW (fixed)	0.145292	0.0863118	0.0923096	0.386192	9.57245	5.98021
AcAce	full	10	phecode_244	Hypothyroidism	364182	21428	IVW (random)	0.145292	0.0890144	0.102631	0.386192	9.57245	5.98021
AcAce	full	10	phecode_244	Hypothyroidism	364182	21428	Weighted median	0.144343	0.120787	0.232077
AcAce	full	10	phecode_244	Hypothyroidism	364182	21428	MR Egger beta	-0.152344	0.183802	0.40719	0.623901	6.2084	0
AcAce	full	10	phecode_244	Hypothyroidism	364182	21428	MR Egger intercept	0.0159513	0.00869689	0.0666338	0.623901	6.2084	0
AcAce	strict	4	phecode_244	Hypothyroidism	364182	21428	IVW (fixed)	0.105892	0.128077	0.408358	0.393357	2.98879	0
AcAce	strict	4	phecode_244	Hypothyroidism	364182	21428	IVW (random)	0.105892	0.128077	0.408358	0.393357	2.98879	0
AcAce	strict	4	phecode_244	Hypothyroidism	364182	21428	Weighted median	0.142085	0.155603	0.361176
AcAce	strict	4	phecode_244	Hypothyroidism	364182	21428	MR Egger beta	0.1378	0.374597	0.712976	0.225855	2.97572	0
AcAce	strict	4	phecode_244	Hypothyroidism	364182	21428	MR Egger intercept	-0.00210859	0.0224996	0.925334	0.225855	2.97572	0
AcAce	full	10	phecode_258	Iatrogenic endocrine disorders	361420	141	IVW (fixed)	0.0190009	1.02159	0.985161	0.17372	12.761	29.4729
AcAce	full	10	phecode_258	Iatrogenic endocrine disorders	361420	141	IVW (random)	0.0190009	1.21646	0.987538	0.17372	12.761	29.4729
AcAce	full	10	phecode_258	Iatrogenic endocrine disorders	361420	141	Weighted median	-0.452111	1.31936	0.731843
AcAce	full	10	phecode_258	Iatrogenic endocrine disorders	361420	141	MR Egger beta	-0.714586	2.77193	0.796566	0.125594	12.6204	28.687
AcAce	full	10	phecode_258	Iatrogenic endocrine disorders	361420	141	MR Egger intercept	0.038731	0.129725	0.765274	0.125594	12.6204	28.687
AcAce	strict	4	phecode_258	Iatrogenic endocrine disorders	361420	141	IVW (fixed)	0.362874	1.54778	0.814638	0.817826	0.931477	0
AcAce	strict	4	phecode_258	Iatrogenic endocrine disorders	361420	141	IVW (random)	0.362874	1.54778	0.814638	0.817826	0.931477	0
AcAce	strict	4	phecode_258	Iatrogenic endocrine disorders	361420	141	Weighted median	-0.0773783	1.74441	0.964619
AcAce	strict	4	phecode_258	Iatrogenic endocrine disorders	361420	141	MR Egger beta	0.112512	3.80519	0.976412	0.629302	0.926289	0
AcAce	strict	4	phecode_258	Iatrogenic endocrine disorders	361420	141	MR Egger intercept	0.0160623	0.223018	0.942584	0.629302	0.926289	0
AcAce	full	10	phecode_559	Ileostomy status	299323	2251	IVW (fixed)	0.175949	0.257852	0.49501	0.797003	5.41215	0
AcAce	full	10	phecode_559	Ileostomy status	299323	2251	IVW (random)	0.175949	0.257852	0.49501	0.797003	5.41215	0
AcAce	full	10	phecode_559	Ileostomy status	299323	2251	Weighted median	-0.120383	0.332846	0.717594
AcAce	full	10	phecode_559	Ileostomy status	299323	2251	MR Egger beta	0.0748864	0.552778	0.892238	0.71746	5.36943	0
AcAce	full	10	phecode_559	Ileostomy status	299323	2251	MR Egger intercept	0.00536711	0.0259668	0.836251	0.71746	5.36943	0
AcAce	strict	4	phecode_559	Ileostomy status	299323	2251	IVW (fixed)	0.475315	0.385866	0.218019	0.770379	1.12775	0
AcAce	strict	4	phecode_559	Ileostomy status	299323	2251	IVW (random)	0.475315	0.385866	0.218019	0.770379	1.12775	0
AcAce	strict	4	phecode_559	Ileostomy status	299323	2251	Weighted median	0.237757	0.440568	0.589431
AcAce	strict	4	phecode_559	Ileostomy status	299323	2251	MR Egger beta	0.341163	0.934114	0.714942	0.576118	1.10289	0
AcAce	strict	4	phecode_559	Ileostomy status	299323	2251	MR Egger intercept	0.0087274	0.055343	0.874696	0.576118	1.10289	0
AcAce	full	10	phecode_429	Ill-defined descriptions and complications of heart disease	358387	1029	IVW (fixed)	0.0662249	0.381547	0.862204	0.970801	2.82585	0
AcAce	full	10	phecode_429	Ill-defined descriptions and complications of heart disease	358387	1029	IVW (random)	0.0662249	0.381547	0.862204	0.970801	2.82585	0
AcAce	full	10	phecode_429	Ill-defined descriptions and complications of heart disease	358387	1029	Weighted median	0.184489	0.498324	0.71122
AcAce	full	10	phecode_429	Ill-defined descriptions and complications of heart disease	358387	1029	MR Egger beta	-0.0449406	0.814396	0.955993	0.946163	2.80198	0
AcAce	full	10	phecode_429	Ill-defined descriptions and complications of heart disease	358387	1029	MR Egger intercept	0.00590879	0.0382429	0.87721	0.946163	2.80198	0
AcAce	strict	4	phecode_429	Ill-defined descriptions and complications of heart disease	358387	1029	IVW (fixed)	0.286958	0.563738	0.610733	0.944506	0.379193	0
AcAce	strict	4	phecode_429	Ill-defined descriptions and complications of heart disease	358387	1029	IVW (random)	0.286958	0.563738	0.610733	0.944506	0.379193	0
AcAce	strict	4	phecode_429	Ill-defined descriptions and complications of heart disease	358387	1029	Weighted median	0.327616	0.635903	0.606415
AcAce	strict	4	phecode_429	Ill-defined descriptions and complications of heart disease	358387	1029	MR Egger beta	-0.0784287	1.35706	0.953914	0.86434	0.291579	0
AcAce	strict	4	phecode_429	Ill-defined descriptions and complications of heart disease	358387	1029	MR Egger intercept	0.0239738	0.0809934	0.767233	0.86434	0.291579	0
AcAce	full	10	phecode_343	Infantile cerebral palsy	348856	181	IVW (fixed)	0.806127	0.915381	0.378509	0.183774	12.5555	28.3181
AcAce	full	10	phecode_343	Infantile cerebral palsy	348856	181	IVW (random)	0.806127	1.08118	0.455909	0.183774	12.5555	28.3181
AcAce	full	10	phecode_343	Infantile cerebral palsy	348856	181	Weighted median	-0.731713	1.34106	0.585326
AcAce	full	10	phecode_343	Infantile cerebral palsy	348856	181	MR Egger beta	-0.494007	2.36112	0.834272	0.152541	11.9702	24.813
AcAce	full	10	phecode_343	Infantile cerebral palsy	348856	181	MR Egger intercept	0.069643	0.111349	0.531678	0.152541	11.9702	24.813
AcAce	strict	4	phecode_343	Infantile cerebral palsy	348856	181	IVW (fixed)	1.80673	1.38188	0.191065	0.0606038	7.38442	59.3739
AcAce	strict	4	phecode_343	Infantile cerebral palsy	348856	181	IVW (random)	1.80673	2.16805	0.404652	0.0606038	7.38442	59.3739
AcAce	strict	4	phecode_343	Infantile cerebral palsy	348856	181	Weighted median	2.20373	1.92139	0.251405
AcAce	strict	4	phecode_343	Infantile cerebral palsy	348856	181	MR Egger beta	0.248211	5.99262	0.966962	0.0288831	7.089	57.6809
AcAce	strict	4	phecode_343	Infantile cerebral palsy	348856	181	MR Egger intercept	0.103228	0.357562	0.772812	0.0288831	7.089	57.6809
AcAce	full	10	phecode_369	Infection of the eye	358378	883	IVW (fixed)	-0.583431	0.407053	0.151771	0.794448	5.43939	0
AcAce	full	10	phecode_369	Infection of the eye	358378	883	IVW (random)	-0.583431	0.407053	0.151771	0.794448	5.43939	0
AcAce	full	10	phecode_369	Infection of the eye	358378	883	Weighted median	-0.724725	0.518368	0.162086
AcAce	full	10	phecode_369	Infection of the eye	358378	883	MR Egger beta	-0.284652	0.872727	0.744301	0.726222	5.2896	0
AcAce	full	10	phecode_369	Infection of the eye	358378	883	MR Egger intercept	-0.015936	0.0411754	0.698736	0.726222	5.2896	0
AcAce	strict	4	phecode_369	Infection of the eye	358378	883	IVW (fixed)	-0.210246	0.60391	0.727734	0.250507	4.10346	26.8909
AcAce	strict	4	phecode_369	Infection of the eye	358378	883	IVW (random)	-0.210246	0.706296	0.765952	0.250507	4.10346	26.8909
AcAce	strict	4	phecode_369	Infection of the eye	358378	883	Weighted median	-0.39494	0.710995	0.57857
AcAce	strict	4	phecode_369	Infection of the eye	358378	883	MR Egger beta	-1.18011	1.96462	0.548052	0.167072	3.57866	16.1697
AcAce	strict	4	phecode_369	Infection of the eye	358378	883	MR Egger intercept	0.0633285	0.116936	0.588117	0.167072	3.57866	16.1697
AcAce	full	10	phecode_081	Infection/inflammation of int. prosthetic device/implant/graft	362322	3398	IVW (fixed)	-0.236853	0.209179	0.257508	0.469937	8.65263	0
AcAce	full	10	phecode_081	Infection/inflammation of int. prosthetic device/implant/graft	362322	3398	IVW (random)	-0.236853	0.209179	0.257508	0.469937	8.65263	0
AcAce	full	10	phecode_081	Infection/inflammation of int. prosthetic device/implant/graft	362322	3398	Weighted median	-0.176666	0.273286	0.517987
AcAce	full	10	phecode_081	Infection/inflammation of int. prosthetic device/implant/graft	362322	3398	MR Egger beta	0.19964	0.447083	0.655207	0.490787	7.4323	0
AcAce	full	10	phecode_081	Infection/inflammation of int. prosthetic device/implant/graft	362322	3398	MR Egger intercept	-0.0233208	0.0211108	0.269296	0.490787	7.4323	0
AcAce	strict	4	phecode_081	Infection/inflammation of int. prosthetic device/implant/graft	362322	3398	IVW (fixed)	-0.158813	0.312305	0.611088	0.0944216	6.3823	52.995
AcAce	strict	4	phecode_081	Infection/inflammation of int. prosthetic device/implant/graft	362322	3398	IVW (random)	-0.158813	0.455519	0.727358	0.0944216	6.3823	52.995
AcAce	strict	4	phecode_081	Infection/inflammation of int. prosthetic device/implant/graft	362322	3398	Weighted median	-0.0808917	0.375391	0.829388
AcAce	strict	4	phecode_081	Infection/inflammation of int. prosthetic device/implant/graft	362322	3398	MR Egger beta	1.32899	0.757573	0.0793848	0.419846	1.73574	0
AcAce	strict	4	phecode_081	Infection/inflammation of int. prosthetic device/implant/graft	362322	3398	MR Egger intercept	-0.0979615	0.0454453	0.0311157	0.419846	1.73574	0
AcAce	full	10	phecode_647	Infectious and parasitic complications affecting pregnancy	198815	229	IVW (fixed)	0.0781893	0.788653	0.921025	0.62002	7.16428	0
AcAce	full	10	phecode_647	Infectious and parasitic complications affecting pregnancy	198815	229	IVW (random)	0.0781893	0.788653	0.921025	0.62002	7.16428	0
AcAce	full	10	phecode_647	Infectious and parasitic complications affecting pregnancy	198815	229	Weighted median	0.683619	1.06879	0.522421
AcAce	full	10	phecode_647	Infectious and parasitic complications affecting pregnancy	198815	229	MR Egger beta	0.303629	1.6572	0.854627	0.521568	7.14035	0
AcAce	full	10	phecode_647	Infectious and parasitic complications affecting pregnancy	198815	229	MR Egger intercept	-0.0123381	0.0797686	0.877078	0.521568	7.14035	0
AcAce	strict	4	phecode_647	Infectious and parasitic complications affecting pregnancy	198815	229	IVW (fixed)	0.361793	1.16753	0.756654	0.29244	3.72744	19.5158
AcAce	strict	4	phecode_647	Infectious and parasitic complications affecting pregnancy	198815	229	IVW (random)	0.361793	1.30141	0.781012	0.29244	3.72744	19.5158
AcAce	strict	4	phecode_647	Infectious and parasitic complications affecting pregnancy	198815	229	Weighted median	1.82929	1.51928	0.228572
AcAce	strict	4	phecode_647	Infectious and parasitic complications affecting pregnancy	198815	229	MR Egger beta	-1.11233	3.5204	0.752027	0.185873	3.36538	10.8571
AcAce	strict	4	phecode_647	Infectious and parasitic complications affecting pregnancy	198815	229	MR Egger intercept	0.100124	0.21585	0.64275	0.185873	3.36538	10.8571
AcAce	full	10	phecode_712	Infective connective tissue disorders	358608	162	IVW (fixed)	-0.890187	0.939136	0.343191	0.597793	7.37833	0
AcAce	full	10	phecode_712	Infective connective tissue disorders	358608	162	IVW (random)	-0.890187	0.939136	0.343191	0.597793	7.37833	0
AcAce	full	10	phecode_712	Infective connective tissue disorders	358608	162	Weighted median	-1.8497	1.20638	0.12521
AcAce	full	10	phecode_712	Infective connective tissue disorders	358608	162	MR Egger beta	-0.474913	2.00289	0.812568	0.502194	7.32323	0
AcAce	full	10	phecode_712	Infective connective tissue disorders	358608	162	MR Egger intercept	-0.0223181	0.095075	0.814409	0.502194	7.32323	0
AcAce	strict	4	phecode_712	Infective connective tissue disorders	358608	162	IVW (fixed)	0.435157	1.40577	0.756903	0.182881	4.85303	38.183
AcAce	strict	4	phecode_712	Infective connective tissue disorders	358608	162	IVW (random)	0.435157	1.78797	0.807711	0.182881	4.85303	38.183
AcAce	strict	4	phecode_712	Infective connective tissue disorders	358608	162	Weighted median	-0.377198	1.69478	0.823874
AcAce	strict	4	phecode_712	Infective connective tissue disorders	358608	162	MR Egger beta	-3.87397	3.95119	0.326862	0.244685	2.81556	0
AcAce	strict	4	phecode_712	Infective connective tissue disorders	358608	162	MR Egger intercept	0.282076	0.234471	0.228963	0.244685	2.81556	0
AcAce	full	10	phecode_371	Inflammation of the eye	361028	3533	IVW (fixed)	-0.173859	0.206137	0.398996	0.431659	9.06104	0.673688
AcAce	full	10	phecode_371	Inflammation of the eye	361028	3533	IVW (random)	-0.173859	0.206835	0.400589	0.431659	9.06104	0.673688
AcAce	full	10	phecode_371	Inflammation of the eye	361028	3533	Weighted median	0.174077	0.290703	0.549298
AcAce	full	10	phecode_371	Inflammation of the eye	361028	3533	MR Egger beta	-0.00292996	0.462979	0.994951	0.353604	8.86741	0
AcAce	full	10	phecode_371	Inflammation of the eye	361028	3533	MR Egger intercept	-0.0091091	0.0217943	0.675977	0.353604	8.86741	0
AcAce	strict	4	phecode_371	Inflammation of the eye	361028	3533	IVW (fixed)	0.185027	0.304845	0.543883	0.466399	2.54957	0
AcAce	strict	4	phecode_371	Inflammation of the eye	361028	3533	IVW (random)	0.185027	0.304845	0.543883	0.466399	2.54957	0
AcAce	strict	4	phecode_371	Inflammation of the eye	361028	3533	Weighted median	0.272513	0.357531	0.445937
AcAce	strict	4	phecode_371	Inflammation of the eye	361028	3533	MR Egger beta	0.0682768	0.823584	0.933929	0.283798	2.51898	0
AcAce	strict	4	phecode_371	Inflammation of the eye	361028	3533	MR Egger intercept	0.00767873	0.0492731	0.876159	0.283798	2.51898	0
AcAce	full	10	phecode_357	Inflammatory and toxic neuropathy	366714	2630	IVW (fixed)	-0.500747	0.234872	0.0330071	0.313317	10.4763	14.0919
AcAce	full	10	phecode_357	Inflammatory and toxic neuropathy	366714	2630	IVW (random)	-0.500747	0.253405	0.0481462	0.313317	10.4763	14.0919
AcAce	full	10	phecode_357	Inflammatory and toxic neuropathy	366714	2630	Weighted median	-0.559441	0.307888	0.0692133
AcAce	full	10	phecode_357	Inflammatory and toxic neuropathy	366714	2630	MR Egger beta	-1.22607	0.499392	0.0140834	0.456489	7.76765	0
AcAce	full	10	phecode_357	Inflammatory and toxic neuropathy	366714	2630	MR Egger intercept	0.0391896	0.0238119	0.0998046	0.456489	7.76765	0
AcAce	strict	4	phecode_357	Inflammatory and toxic neuropathy	366714	2630	IVW (fixed)	-0.863469	0.344216	0.0121241	0.644367	1.66668	0
AcAce	strict	4	phecode_357	Inflammatory and toxic neuropathy	366714	2630	IVW (random)	-0.863469	0.344216	0.0121241	0.644367	1.66668	0
AcAce	strict	4	phecode_357	Inflammatory and toxic neuropathy	366714	2630	Weighted median	-0.9059	0.398648	0.0230605
AcAce	strict	4	phecode_357	Inflammatory and toxic neuropathy	366714	2630	MR Egger beta	-1.30105	0.829982	0.116982	0.514022	1.33098	0
AcAce	strict	4	phecode_357	Inflammatory and toxic neuropathy	366714	2630	MR Egger intercept	0.0291602	0.0503285	0.562321	0.514022	1.33098	0
AcAce	full	10	phecode_555	Inflammatory bowel disease and other gastroenteritis and colitis	302411	5339	IVW (fixed)	-0.000500106	0.167775	0.997622	0.61386	7.22353	0
AcAce	full	10	phecode_555	Inflammatory bowel disease and other gastroenteritis and colitis	302411	5339	IVW (random)	-0.000500106	0.167775	0.997622	0.61386	7.22353	0
AcAce	full	10	phecode_555	Inflammatory bowel disease and other gastroenteritis and colitis	302411	5339	Weighted median	-0.00235221	0.220385	0.991484
AcAce	full	10	phecode_555	Inflammatory bowel disease and other gastroenteritis and colitis	302411	5339	MR Egger beta	-0.161694	0.357966	0.651485	0.540557	6.96367	0
AcAce	full	10	phecode_555	Inflammatory bowel disease and other gastroenteritis and colitis	302411	5339	MR Egger intercept	0.00860992	0.0168901	0.610219	0.540557	6.96367	0
AcAce	strict	4	phecode_555	Inflammatory bowel disease and other gastroenteritis and colitis	302411	5339	IVW (fixed)	0.0199572	0.248967	0.93611	0.262492	3.9905	24.8214
AcAce	strict	4	phecode_555	Inflammatory bowel disease and other gastroenteritis and colitis	302411	5339	IVW (random)	0.0199572	0.287141	0.944589	0.262492	3.9905	24.8214
AcAce	strict	4	phecode_555	Inflammatory bowel disease and other gastroenteritis and colitis	302411	5339	Weighted median	-0.0881281	0.290213	0.761382
AcAce	strict	4	phecode_555	Inflammatory bowel disease and other gastroenteritis and colitis	302411	5339	MR Egger beta	0.506028	0.759154	0.505048	0.202034	3.19863	6.20998
AcAce	strict	4	phecode_555	Inflammatory bowel disease and other gastroenteritis and colitis	302411	5339	MR Egger intercept	-0.0320154	0.0454989	0.48165	0.202034	3.19863	6.20998
AcAce	full	10	phecode_614	Inflammatory diseases of female pelvic organs	195829	6725	IVW (fixed)	0.0910389	0.150826	0.546108	0.247582	11.4268	21.238
AcAce	full	10	phecode_614	Inflammatory diseases of female pelvic organs	195829	6725	IVW (random)	0.0910389	0.169949	0.592177	0.247582	11.4268	21.238
AcAce	full	10	phecode_614	Inflammatory diseases of female pelvic organs	195829	6725	Weighted median	0.144066	0.223373	0.518956
AcAce	full	10	phecode_614	Inflammatory diseases of female pelvic organs	195829	6725	MR Egger beta	-0.189422	0.366424	0.605194	0.235188	10.4447	13.8321
AcAce	full	10	phecode_614	Inflammatory diseases of female pelvic organs	195829	6725	MR Egger intercept	0.0150203	0.0173182	0.385771	0.235188	10.4447	13.8321
AcAce	strict	4	phecode_614	Inflammatory diseases of female pelvic organs	195829	6725	IVW (fixed)	0.216853	0.22305	0.330943	0.352768	3.26341	8.07157
AcAce	strict	4	phecode_614	Inflammatory diseases of female pelvic organs	195829	6725	IVW (random)	0.216853	0.232637	0.351257	0.352768	3.26341	8.07157
AcAce	strict	4	phecode_614	Inflammatory diseases of female pelvic organs	195829	6725	Weighted median	0.260641	0.274196	0.341825
AcAce	strict	4	phecode_614	Inflammatory diseases of female pelvic organs	195829	6725	MR Egger beta	0.308316	0.677874	0.649233	0.199109	3.22781	7.05761
AcAce	strict	4	phecode_614	Inflammatory diseases of female pelvic organs	195829	6725	MR Egger intercept	-0.0060581	0.0407885	0.881929	0.199109	3.22781	7.05761
AcAce	full	10	phecode_601	Inflammatory diseases of prostate	142482	2920	IVW (fixed)	-0.0653158	0.228316	0.774819	0.114802	14.2173	36.697
AcAce	full	10	phecode_601	Inflammatory diseases of prostate	142482	2920	IVW (random)	-0.0653158	0.286962	0.819948	0.114802	14.2173	36.697
AcAce	full	10	phecode_601	Inflammatory diseases of prostate	142482	2920	Weighted median	-0.0391185	0.300652	0.896477
AcAce	full	10	phecode_601	Inflammatory diseases of prostate	142482	2920	MR Egger beta	0.137283	0.646009	0.83171	0.0818406	13.9971	35.701
AcAce	full	10	phecode_601	Inflammatory diseases of prostate	142482	2920	MR Egger intercept	-0.0107797	0.030385	0.722762	0.0818406	13.9971	35.701
AcAce	strict	4	phecode_601	Inflammatory diseases of prostate	142482	2920	IVW (fixed)	0.213639	0.338924	0.528469	0.390737	3.00577	0.191844
AcAce	strict	4	phecode_601	Inflammatory diseases of prostate	142482	2920	IVW (random)	0.213639	0.33925	0.528865	0.390737	3.00577	0.191844
AcAce	strict	4	phecode_601	Inflammatory diseases of prostate	142482	2920	Weighted median	-0.0107027	0.396793	0.978481
AcAce	strict	4	phecode_601	Inflammatory diseases of prostate	142482	2920	MR Egger beta	-0.586644	0.817522	0.473012	0.396806	1.84862	0
AcAce	strict	4	phecode_601	Inflammatory diseases of prostate	142482	2920	MR Egger intercept	0.0522948	0.0486142	0.282057	0.396806	1.84862	0
AcAce	full	10	phecode_481	Influenza	347322	897	IVW (fixed)	-0.132741	0.406249	0.743858	0.601761	7.34005	0
AcAce	full	10	phecode_481	Influenza	347322	897	IVW (random)	-0.132741	0.406249	0.743858	0.601761	7.34005	0
AcAce	full	10	phecode_481	Influenza	347322	897	Weighted median	-0.258154	0.545919	0.636299
AcAce	full	10	phecode_481	Influenza	347322	897	MR Egger beta	-1.15422	0.863643	0.1814	0.6982	5.54365	0
AcAce	full	10	phecode_481	Influenza	347322	897	MR Egger intercept	0.0545588	0.0407064	0.180148	0.6982	5.54365	0
AcAce	strict	4	phecode_481	Influenza	347322	897	IVW (fixed)	-0.355221	0.59408	0.549884	0.988339	0.127538	0
AcAce	strict	4	phecode_481	Influenza	347322	897	IVW (random)	-0.355221	0.59408	0.549884	0.988339	0.127538	0
AcAce	strict	4	phecode_481	Influenza	347322	897	Weighted median	-0.286267	0.669224	0.668826
AcAce	strict	4	phecode_481	Influenza	347322	897	MR Egger beta	-0.36809	1.43006	0.796874	0.938267	0.12744	0
AcAce	strict	4	phecode_481	Influenza	347322	897	MR Egger intercept	0.000854751	0.0864009	0.992107	0.938267	0.12744	0
AcAce	full	10	phecode_907	Injuries to the nervous system	367542	1047	IVW (fixed)	-0.0400341	0.376011	0.915209	0.389085	9.53891	5.64956
AcAce	full	10	phecode_907	Injuries to the nervous system	367542	1047	IVW (random)	-0.0400341	0.387105	0.91763	0.389085	9.53891	5.64956
AcAce	full	10	phecode_907	Injuries to the nervous system	367542	1047	Weighted median	-0.1383	0.519983	0.790261
AcAce	full	10	phecode_907	Injuries to the nervous system	367542	1047	MR Egger beta	-0.360962	0.876947	0.680624	0.314445	9.33982	3.63837
AcAce	full	10	phecode_907	Injuries to the nervous system	367542	1047	MR Egger intercept	0.0170162	0.0412064	0.679642	0.314445	9.33982	3.63837
AcAce	strict	4	phecode_907	Injuries to the nervous system	367542	1047	IVW (fixed)	-0.344684	0.564005	0.541109	0.126274	5.71602	47.516
AcAce	strict	4	phecode_907	Injuries to the nervous system	367542	1047	IVW (random)	-0.344684	0.77852	0.657951	0.126274	5.71602	47.516
AcAce	strict	4	phecode_907	Injuries to the nervous system	367542	1047	Weighted median	-0.620671	0.697594	0.37361
AcAce	strict	4	phecode_907	Injuries to the nervous system	367542	1047	MR Egger beta	0.661732	2.22316	0.765967	0.0783943	5.09201	41.0841
AcAce	strict	4	phecode_907	Injuries to the nervous system	367542	1047	MR Egger intercept	-0.0649245	0.131141	0.620549	0.0783943	5.09201	41.0841
AcAce	full	10	igf1	Insulin-like Growth Factor 1	348399		IVW (fixed)	-0.066909	0.0204655	0.00107795	1.61398e-05	38.1863	76.4313
AcAce	full	10	igf1	Insulin-like Growth Factor 1	348399		IVW (random)	-0.066909	0.0421557	0.11247	1.61398e-05	38.1863	76.4313
AcAce	full	10	igf1	Insulin-like Growth Factor 1	348399		Weighted median	-0.102881	0.0294123	0.000468936
AcAce	full	10	igf1	Insulin-like Growth Factor 1	348399		MR Egger beta	-0.219361	0.0732544	0.00274888	0.00400513	22.5418	60.0742
AcAce	full	10	igf1	Insulin-like Growth Factor 1	348399		MR Egger intercept	0.00816916	0.00346694	0.0184578	0.00400513	22.5418	60.0742
AcAce	strict	4	igf1	Insulin-like Growth Factor 1	348399		IVW (fixed)	-0.0646856	0.0303664	0.0331578	0.0370804	8.47916	64.6191
AcAce	strict	4	igf1	Insulin-like Growth Factor 1	348399		IVW (random)	-0.0646856	0.0510516	0.205133	0.0370804	8.47916	64.6191
AcAce	strict	4	igf1	Insulin-like Growth Factor 1	348399		Weighted median	-0.0893998	0.0378835	0.0182818
AcAce	strict	4	igf1	Insulin-like Growth Factor 1	348399		MR Egger beta	-0.11793	0.144659	0.414939	0.0198664	7.83745	61.7223
AcAce	strict	4	igf1	Insulin-like Growth Factor 1	348399		MR Egger intercept	0.00351303	0.00868132	0.685723	0.0198664	7.83745	61.7223
AcAce	full	10	phecode_835	Internal derangement of knee	366822	15215	IVW (fixed)	-0.124224	0.100177	0.214959	0.5785	7.56505	0
AcAce	full	10	phecode_835	Internal derangement of knee	366822	15215	IVW (random)	-0.124224	0.100177	0.214959	0.5785	7.56505	0
AcAce	full	10	phecode_835	Internal derangement of knee	366822	15215	Weighted median	-0.196082	0.129879	0.131113
AcAce	full	10	phecode_835	Internal derangement of knee	366822	15215	MR Egger beta	-0.248281	0.213819	0.245571	0.522273	7.13376	0
AcAce	full	10	phecode_835	Internal derangement of knee	366822	15215	MR Egger intercept	0.00664494	0.0101182	0.511353	0.522273	7.13376	0
AcAce	strict	4	phecode_835	Internal derangement of knee	366822	15215	IVW (fixed)	-0.150463	0.148899	0.312254	0.485986	2.44134	0
AcAce	strict	4	phecode_835	Internal derangement of knee	366822	15215	IVW (random)	-0.150463	0.148899	0.312254	0.485986	2.44134	0
AcAce	strict	4	phecode_835	Internal derangement of knee	366822	15215	Weighted median	-0.13078	0.174889	0.454587
AcAce	strict	4	phecode_835	Internal derangement of knee	366822	15215	MR Egger beta	0.329524	0.359532	0.359385	0.865006	0.290037	0
AcAce	strict	4	phecode_835	Internal derangement of knee	366822	15215	MR Egger intercept	-0.0316416	0.0215729	0.142449	0.865006	0.290037	0
AcAce	full	10	phecode_722	Intervertebral disc disorders	357858	1519	IVW (fixed)	0.69963	0.314428	0.0260754	0.271864	11.0564	18.599
AcAce	full	10	phecode_722	Intervertebral disc disorders	357858	1519	IVW (random)	0.69963	0.348503	0.0446934	0.271864	11.0564	18.599
AcAce	full	10	phecode_722	Intervertebral disc disorders	357858	1519	Weighted median	0.772996	0.431914	0.0735023
AcAce	full	10	phecode_722	Intervertebral disc disorders	357858	1519	MR Egger beta	-0.0446413	0.72883	0.95116	0.304011	9.47256	4.98876
AcAce	full	10	phecode_722	Intervertebral disc disorders	357858	1519	MR Egger intercept	0.0396478	0.0342811	0.247457	0.304011	9.47256	4.98876
AcAce	strict	4	phecode_722	Intervertebral disc disorders	357858	1519	IVW (fixed)	0.447513	0.463897	0.334704	0.446176	2.66518	0
AcAce	strict	4	phecode_722	Intervertebral disc disorders	357858	1519	IVW (random)	0.447513	0.463897	0.334704	0.446176	2.66518	0
AcAce	strict	4	phecode_722	Intervertebral disc disorders	357858	1519	Weighted median	0.760278	0.54226	0.160899
AcAce	strict	4	phecode_722	Intervertebral disc disorders	357858	1519	MR Egger beta	-0.0419306	1.22624	0.972722	0.296594	2.43078	0
AcAce	strict	4	phecode_722	Intervertebral disc disorders	357858	1519	MR Egger intercept	0.032239	0.0734107	0.660546	0.296594	2.43078	0
AcAce	full	10	phecode_008	Intestinal infection	367542	5158	IVW (fixed)	-0.190004	0.169902	0.263432	0.509723	8.24434	0
AcAce	full	10	phecode_008	Intestinal infection	367542	5158	IVW (random)	-0.190004	0.169902	0.263432	0.509723	8.24434	0
AcAce	full	10	phecode_008	Intestinal infection	367542	5158	Weighted median	-0.210787	0.229963	0.359346
AcAce	full	10	phecode_008	Intestinal infection	367542	5158	MR Egger beta	-0.588029	0.361834	0.104134	0.570195	6.69204	0
AcAce	full	10	phecode_008	Intestinal infection	367542	5158	MR Egger intercept	0.0213088	0.0171029	0.212796	0.570195	6.69204	0
AcAce	strict	4	phecode_008	Intestinal infection	367542	5158	IVW (fixed)	-0.0299278	0.250416	0.90487	0.218114	4.43552	32.3642
AcAce	strict	4	phecode_008	Intestinal infection	367542	5158	IVW (random)	-0.0299278	0.304491	0.921704	0.218114	4.43552	32.3642
AcAce	strict	4	phecode_008	Intestinal infection	367542	5158	Weighted median	-0.192008	0.302662	0.525822
AcAce	strict	4	phecode_008	Intestinal infection	367542	5158	MR Egger beta	-0.873382	0.609309	0.151744	0.35804	2.05422	0
AcAce	strict	4	phecode_008	Intestinal infection	367542	5158	MR Egger intercept	0.0557053	0.0365846	0.127847	0.35804	2.05422	0
AcAce	full	10	phecode_557	Intestinal malabsorption (non-celiac)	299786	2714	IVW (fixed)	0.176698	0.231175	0.44466	0.130477	13.7771	34.6743
AcAce	full	10	phecode_557	Intestinal malabsorption (non-celiac)	299786	2714	IVW (random)	0.176698	0.286021	0.536721	0.130477	13.7771	34.6743
AcAce	full	10	phecode_557	Intestinal malabsorption (non-celiac)	299786	2714	Weighted median	0.203467	0.341137	0.550884
AcAce	full	10	phecode_557	Intestinal malabsorption (non-celiac)	299786	2714	MR Egger beta	0.284598	0.644203	0.658646	0.0894919	13.7154	34.3803
AcAce	full	10	phecode_557	Intestinal malabsorption (non-celiac)	299786	2714	MR Egger intercept	-0.00582558	0.0307022	0.849509	0.0894919	13.7154	34.3803
AcAce	strict	4	phecode_557	Intestinal malabsorption (non-celiac)	299786	2714	IVW (fixed)	-0.0948067	0.345621	0.783847	0.518332	2.26979	0
AcAce	strict	4	phecode_557	Intestinal malabsorption (non-celiac)	299786	2714	IVW (random)	-0.0948067	0.345621	0.783847	0.518332	2.26979	0
AcAce	strict	4	phecode_557	Intestinal malabsorption (non-celiac)	299786	2714	Weighted median	0.0161439	0.403418	0.968079
AcAce	strict	4	phecode_557	Intestinal malabsorption (non-celiac)	299786	2714	MR Egger beta	0.499455	0.828766	0.546742	0.438806	1.6474	0
AcAce	strict	4	phecode_557	Intestinal malabsorption (non-celiac)	299786	2714	MR Egger intercept	-0.0394888	0.0500541	0.430158	0.438806	1.6474	0
AcAce	full	10	phecode_560	Intestinal obstruction without mention of hernia	303788	6716	IVW (fixed)	0.166996	0.15002	0.26564	0.842757	4.90211	0
AcAce	full	10	phecode_560	Intestinal obstruction without mention of hernia	303788	6716	IVW (random)	0.166996	0.15002	0.26564	0.842757	4.90211	0
AcAce	full	10	phecode_560	Intestinal obstruction without mention of hernia	303788	6716	Weighted median	0.0587648	0.190077	0.757197
AcAce	full	10	phecode_560	Intestinal obstruction without mention of hernia	303788	6716	MR Egger beta	0.0135335	0.320489	0.966317	0.798484	4.60848	0
AcAce	full	10	phecode_560	Intestinal obstruction without mention of hernia	303788	6716	MR Egger intercept	0.00820002	0.0151328	0.587907	0.798484	4.60848	0
AcAce	strict	4	phecode_560	Intestinal obstruction without mention of hernia	303788	6716	IVW (fixed)	0.0749704	0.223598	0.737405	0.389851	3.01153	0.38278
AcAce	strict	4	phecode_560	Intestinal obstruction without mention of hernia	303788	6716	IVW (random)	0.0749704	0.224027	0.73789	0.389851	3.01153	0.38278
AcAce	strict	4	phecode_560	Intestinal obstruction without mention of hernia	303788	6716	Weighted median	0.0397082	0.260168	0.878694
AcAce	strict	4	phecode_560	Intestinal obstruction without mention of hernia	303788	6716	MR Egger beta	0.682223	0.539805	0.20629	0.476181	1.48391	0
AcAce	strict	4	phecode_560	Intestinal obstruction without mention of hernia	303788	6716	MR Egger intercept	-0.0399066	0.0322877	0.216471	0.476181	1.48391	0
AcAce	full	10	phecode_430	Intracranial hemorrhage	354715	2645	IVW (fixed)	-0.428149	0.234001	0.0672966	0.952937	3.26325	0
AcAce	full	10	phecode_430	Intracranial hemorrhage	354715	2645	IVW (random)	-0.428149	0.234001	0.0672966	0.952937	3.26325	0
AcAce	full	10	phecode_430	Intracranial hemorrhage	354715	2645	Weighted median	-0.403454	0.29903	0.17727
AcAce	full	10	phecode_430	Intracranial hemorrhage	354715	2645	MR Egger beta	-1.03361	0.496518	0.0373687	0.994905	1.35173	0
AcAce	full	10	phecode_430	Intracranial hemorrhage	354715	2645	MR Egger intercept	0.0327113	0.0236596	0.166794	0.994905	1.35173	0
AcAce	strict	4	phecode_430	Intracranial hemorrhage	354715	2645	IVW (fixed)	-0.436524	0.344351	0.204915	0.694519	1.44716	0
AcAce	strict	4	phecode_430	Intracranial hemorrhage	354715	2645	IVW (random)	-0.436524	0.344351	0.204915	0.694519	1.44716	0
AcAce	strict	4	phecode_430	Intracranial hemorrhage	354715	2645	Weighted median	-0.362299	0.403201	0.368888
AcAce	strict	4	phecode_430	Intracranial hemorrhage	354715	2645	MR Egger beta	-1.21125	0.823812	0.14148	0.828806	0.375539	0
AcAce	strict	4	phecode_430	Intracranial hemorrhage	354715	2645	MR Egger intercept	0.0517466	0.0499875	0.30058	0.828806	0.375539	0
AcAce	full	10	phecode_280	Iron deficiency anemias	351057	14238	IVW (fixed)	0.00386343	0.103435	0.970205	0.188145	12.4689	27.8206
AcAce	full	10	phecode_280	Iron deficiency anemias	351057	14238	IVW (random)	0.00386343	0.121748	0.974685	0.188145	12.4689	27.8206
AcAce	full	10	phecode_280	Iron deficiency anemias	351057	14238	Weighted median	0.082466	0.141327	0.55955
AcAce	full	10	phecode_280	Iron deficiency anemias	351057	14238	MR Egger beta	0.133325	0.269608	0.620942	0.150139	12.0239	25.1493
AcAce	full	10	phecode_280	Iron deficiency anemias	351057	14238	MR Egger intercept	-0.00696513	0.0128005	0.586353	0.150139	12.0239	25.1493
AcAce	strict	4	phecode_280	Iron deficiency anemias	351057	14238	IVW (fixed)	-0.125878	0.153422	0.411948	0.0290289	9.01979	66.7398
AcAce	strict	4	phecode_280	Iron deficiency anemias	351057	14238	IVW (random)	-0.125878	0.266028	0.636086	0.0290289	9.01979	66.7398
AcAce	strict	4	phecode_280	Iron deficiency anemias	351057	14238	Weighted median	-0.167241	0.204935	0.414462
AcAce	strict	4	phecode_280	Iron deficiency anemias	351057	14238	MR Egger beta	0.220572	0.732719	0.76339	0.0188314	7.94446	62.2378
AcAce	strict	4	phecode_280	Iron deficiency anemias	351057	14238	MR Egger intercept	-0.0230223	0.0442481	0.602854	0.0188314	7.94446	62.2378
AcAce	full	10	phecode_411	Ischemic Heart Disease	365893	41031	IVW (fixed)	0.291467	0.0657444	9.27857e-06	1.34702e-12	75.3512	88.0559
AcAce	full	10	phecode_411	Ischemic Heart Disease	365893	41031	IVW (random)	0.291467	0.190232	0.125481	1.34702e-12	75.3512	88.0559
AcAce	full	10	phecode_411	Ischemic Heart Disease	365893	41031	Weighted median	0.335867	0.113204	0.00300807
AcAce	full	10	phecode_411	Ischemic Heart Disease	365893	41031	MR Egger beta	0.451133	0.426443	0.290101	8.98801e-13	73.6978	87.788
AcAce	full	10	phecode_411	Ischemic Heart Disease	365893	41031	MR Egger intercept	-0.0085391	0.0201557	0.671816	8.98801e-13	73.6978	87.788
AcAce	strict	4	phecode_411	Ischemic Heart Disease	365893	41031	IVW (fixed)	0.0944515	0.0980164	0.335232	0.10283	6.18762	51.5161
AcAce	strict	4	phecode_411	Ischemic Heart Disease	365893	41031	IVW (random)	0.0944515	0.140767	0.502234	0.10283	6.18762	51.5161
AcAce	strict	4	phecode_411	Ischemic Heart Disease	365893	41031	Weighted median	0.0764032	0.121495	0.529442
AcAce	strict	4	phecode_411	Ischemic Heart Disease	365893	41031	MR Egger beta	0.527448	0.245334	0.0315614	0.341537	2.1486	0
AcAce	strict	4	phecode_411	Ischemic Heart Disease	365893	41031	MR Egger intercept	-0.0284302	0.0146624	0.0525025	0.341537	2.1486	0
AcAce	full	10	phecode_370	Keratitis	357863	368	IVW (fixed)	-0.56606	0.647543	0.382027	0.255767	11.299	20.3472
AcAce	full	10	phecode_370	Keratitis	357863	368	IVW (random)	-0.56606	0.725551	0.435285	0.255767	11.299	20.3472
AcAce	full	10	phecode_370	Keratitis	357863	368	Weighted median	-1.00562	0.970015	0.299873
AcAce	full	10	phecode_370	Keratitis	357863	368	MR Egger beta	0.0366424	1.62539	0.982014	0.198566	11.0556	18.5936
AcAce	full	10	phecode_370	Keratitis	357863	368	MR Egger intercept	-0.0318657	0.0759294	0.674722	0.198566	11.0556	18.5936
AcAce	strict	4	phecode_370	Keratitis	357863	368	IVW (fixed)	0.771046	0.975653	0.42936	0.163384	5.11763	41.3791
AcAce	strict	4	phecode_370	Keratitis	357863	368	IVW (random)	0.771046	1.27429	0.545127	0.163384	5.11763	41.3791
AcAce	strict	4	phecode_370	Keratitis	357863	368	Weighted median	1.53743	1.13985	0.177401
AcAce	strict	4	phecode_370	Keratitis	357863	368	MR Egger beta	4.8329	2.35733	0.0403487	0.464189	1.53493	0
AcAce	strict	4	phecode_370	Keratitis	357863	368	MR Egger intercept	-0.266627	0.140864	0.0583841	0.464189	1.53493	0
AcAce	full	10	phecode_587	Kidney replaced by transpant	338015	470	IVW (fixed)	0.443026	0.560052	0.428918	0.0124801	21.0386	57.2215
AcAce	full	10	phecode_587	Kidney replaced by transpant	338015	470	IVW (random)	0.443026	0.85628	0.604887	0.0124801	21.0386	57.2215
AcAce	full	10	phecode_587	Kidney replaced by transpant	338015	470	Weighted median	0.0172171	0.797356	0.982773
AcAce	full	10	phecode_587	Kidney replaced by transpant	338015	470	MR Egger beta	-1.00221	1.8488	0.587761	0.0140143	19.1625	53.0333
AcAce	full	10	phecode_587	Kidney replaced by transpant	338015	470	MR Egger intercept	0.0768028	0.0867824	0.376154	0.0140143	19.1625	53.0333
AcAce	strict	4	phecode_587	Kidney replaced by transpant	338015	470	IVW (fixed)	-0.0235468	0.81601	0.976979	0.00117599	15.9229	81.1592
AcAce	strict	4	phecode_587	Kidney replaced by transpant	338015	470	IVW (random)	-0.0235468	1.87995	0.990007	0.00117599	15.9229	81.1592
AcAce	strict	4	phecode_587	Kidney replaced by transpant	338015	470	Weighted median	0.340191	1.05689	0.747543
AcAce	strict	4	phecode_587	Kidney replaced by transpant	338015	470	MR Egger beta	-4.24954	4.45016	0.33962	0.00578872	10.3037	70.8842
AcAce	strict	4	phecode_587	Kidney replaced by transpant	338015	470	MR Egger intercept	0.27762	0.265823	0.296311	0.00578872	10.3037	70.8842
AcAce	full	10	phecode_655	Known or suspected fetal abnormality affecting management of mother	198815	818	IVW (fixed)	-0.179521	0.423647	0.671748	0.957125	3.17105	0
AcAce	full	10	phecode_655	Known or suspected fetal abnormality affecting management of mother	198815	818	IVW (random)	-0.179521	0.423647	0.671748	0.957125	3.17105	0
AcAce	full	10	phecode_655	Known or suspected fetal abnormality affecting management of mother	198815	818	Weighted median	-0.143225	0.537357	0.789826
AcAce	full	10	phecode_655	Known or suspected fetal abnormality affecting management of mother	198815	818	MR Egger beta	-0.756374	0.8984	0.399837	0.954837	2.64088	0
AcAce	full	10	phecode_655	Known or suspected fetal abnormality affecting management of mother	198815	818	MR Egger intercept	0.0311823	0.0428254	0.466535	0.954837	2.64088	0
AcAce	strict	4	phecode_655	Known or suspected fetal abnormality affecting management of mother	198815	818	IVW (fixed)	-0.534938	0.620098	0.388321	0.652844	1.62895	0
AcAce	strict	4	phecode_655	Known or suspected fetal abnormality affecting management of mother	198815	818	IVW (random)	-0.534938	0.620098	0.388321	0.652844	1.62895	0
AcAce	strict	4	phecode_655	Known or suspected fetal abnormality affecting management of mother	198815	818	Weighted median	-0.483312	0.736372	0.511604
AcAce	strict	4	phecode_655	Known or suspected fetal abnormality affecting management of mother	198815	818	MR Egger beta	-0.885145	1.48341	0.550711	0.458083	1.56141	0
AcAce	strict	4	phecode_655	Known or suspected fetal abnormality affecting management of mother	198815	818	MR Egger intercept	0.0234322	0.0901664	0.794959	0.458083	1.56141	0
AcAce	full	10	ldlc	LDL cholesterol	290899		IVW (fixed)	0.318329	0.0224126	8.75953e-46	0	1703.8	99.4718
AcAce	full	10	ldlc	LDL cholesterol	290899		IVW (random)	0.318329	0.308376	0.301943	0	1703.8	99.4718
AcAce	full	10	ldlc	LDL cholesterol	290899		Weighted median	0.148708	0.0758444	0.0499145
AcAce	full	10	ldlc	LDL cholesterol	290899		MR Egger beta	0.783605	0.671889	0.243504	0	1582.2	99.4312
AcAce	full	10	ldlc	LDL cholesterol	290899		MR Egger intercept	-0.0249143	0.0317734	0.432967	0	1582.2	99.4312
AcAce	strict	4	ldlc	LDL cholesterol	290899		IVW (fixed)	-0.0405365	0.0331986	0.222074	0.845162	0.81798	0
AcAce	strict	4	ldlc	LDL cholesterol	290899		IVW (random)	-0.0405365	0.0331986	0.222074	0.845162	0.81798	0
AcAce	strict	4	ldlc	LDL cholesterol	290899		Weighted median	-0.0387761	0.0378985	0.306233
AcAce	strict	4	ldlc	LDL cholesterol	290899		MR Egger beta	-0.0924913	0.0799121	0.247104	0.857651	0.307115	0
AcAce	strict	4	ldlc	LDL cholesterol	290899		MR Egger intercept	0.00342998	0.00479886	0.474765	0.857651	0.307115	0
AcAce	full	10	phecode_204	Leukemia	363866	2702	IVW (fixed)	-0.273743	0.234744	0.24356	0.209619	12.0659	25.4097
AcAce	full	10	phecode_204	Leukemia	363866	2702	IVW (random)	-0.273743	0.271802	0.313868	0.209619	12.0659	25.4097
AcAce	full	10	phecode_204	Leukemia	363866	2702	Weighted median	-0.0256234	0.30307	0.932622
AcAce	full	10	phecode_204	Leukemia	363866	2702	MR Egger beta	0.794757	0.501675	0.113146	0.618364	6.25793	0
AcAce	full	10	phecode_204	Leukemia	363866	2702	MR Egger intercept	-0.0570215	0.0236606	0.0159536	0.618364	6.25793	0
AcAce	strict	4	phecode_204	Leukemia	363866	2702	IVW (fixed)	-0.115297	0.351165	0.742664	0.129114	5.66468	47.0403
AcAce	strict	4	phecode_204	Leukemia	363866	2702	IVW (random)	-0.115297	0.482546	0.811156	0.129114	5.66468	47.0403
AcAce	strict	4	phecode_204	Leukemia	363866	2702	Weighted median	0.163842	0.40764	0.687736
AcAce	strict	4	phecode_204	Leukemia	363866	2702	MR Egger beta	1.66873	0.850683	0.0498046	0.833964	0.363131	0
AcAce	strict	4	phecode_204	Leukemia	363866	2702	MR Egger intercept	-0.117474	0.0510201	0.0213064	0.833964	0.363131	0
AcAce	full	10	phecode_214	Lipoma	366895	7236	IVW (fixed)	0.11501	0.143585	0.42314	0.0965747	14.8001	39.1897
AcAce	full	10	phecode_214	Lipoma	366895	7236	IVW (random)	0.11501	0.184129	0.532222	0.0965747	14.8001	39.1897
AcAce	full	10	phecode_214	Lipoma	366895	7236	Weighted median	0.31103	0.215169	0.148313
AcAce	full	10	phecode_214	Lipoma	366895	7236	MR Egger beta	0.0215192	0.415185	0.958664	0.0656553	14.6809	38.6959
AcAce	full	10	phecode_214	Lipoma	366895	7236	MR Egger intercept	0.0050121	0.0196646	0.798816	0.0656553	14.6809	38.6959
AcAce	strict	4	phecode_214	Lipoma	366895	7236	IVW (fixed)	0.257832	0.215023	0.230493	0.16025	5.1629	41.8931
AcAce	strict	4	phecode_214	Lipoma	366895	7236	IVW (random)	0.257832	0.28208	0.360696	0.16025	5.1629	41.8931
AcAce	strict	4	phecode_214	Lipoma	366895	7236	Weighted median	0.553778	0.259756	0.0330141
AcAce	strict	4	phecode_214	Lipoma	366895	7236	MR Egger beta	0.752553	0.73694	0.307166	0.131489	4.05767	26.0659
AcAce	strict	4	phecode_214	Lipoma	366895	7236	MR Egger intercept	-0.032568	0.0441253	0.460466	0.131489	4.05767	26.0659
AcAce	full	10	lpa	Lp(a)	234196		IVW (fixed)	0.0238311	0.0249851	0.340178	0.00893295	21.983	59.0593
AcAce	full	10	lpa	Lp(a)	234196		IVW (random)	0.0238311	0.0390484	0.541665	0.00893295	21.983	59.0593
AcAce	full	10	lpa	Lp(a)	234196		Weighted median	0.0366811	0.0356356	0.303321
AcAce	full	10	lpa	Lp(a)	234196		MR Egger beta	0.0338235	0.0882076	0.701384	0.00503221	21.9379	58.9751
AcAce	full	10	lpa	Lp(a)	234196		MR Egger intercept	-0.000535174	0.0041723	0.897937	0.00503221	21.9379	58.9751
AcAce	strict	4	lpa	Lp(a)	234196		IVW (fixed)	0.0555124	0.0369984	0.133511	0.252793	4.08154	26.4983
AcAce	strict	4	lpa	Lp(a)	234196		IVW (random)	0.0555124	0.0431554	0.198325	0.252793	4.08154	26.4983
AcAce	strict	4	lpa	Lp(a)	234196		Weighted median	0.0406369	0.0428795	0.343282
AcAce	strict	4	lpa	Lp(a)	234196		MR Egger beta	-0.103656	0.0890848	0.244602	0.894124	0.223821	0
AcAce	strict	4	lpa	Lp(a)	234196		MR Egger intercept	0.0105074	0.00534972	0.0495176	0.894124	0.223821	0
AcAce	full	10	phecode_500	Lung disease due to external agents	344674	758	IVW (fixed)	0.354637	0.445073	0.425563	0.628444	7.08332	0
AcAce	full	10	phecode_500	Lung disease due to external agents	344674	758	IVW (random)	0.354637	0.445073	0.425563	0.628444	7.08332	0
AcAce	full	10	phecode_500	Lung disease due to external agents	344674	758	Weighted median	0.0829434	0.565531	0.883397
AcAce	full	10	phecode_500	Lung disease due to external agents	344674	758	MR Egger beta	0.18599	0.951567	0.845036	0.531988	7.04312	0
AcAce	full	10	phecode_500	Lung disease due to external agents	344674	758	MR Egger intercept	0.00898776	0.0448232	0.841077	0.531988	7.04312	0
AcAce	strict	4	phecode_500	Lung disease due to external agents	344674	758	IVW (fixed)	0.355682	0.663893	0.59213	0.502949	2.35032	0
AcAce	strict	4	phecode_500	Lung disease due to external agents	344674	758	IVW (random)	0.355682	0.663893	0.59213	0.502949	2.35032	0
AcAce	strict	4	phecode_500	Lung disease due to external agents	344674	758	Weighted median	0.0982286	0.773925	0.899002
AcAce	strict	4	phecode_500	Lung disease due to external agents	344674	758	MR Egger beta	0.162108	1.72509	0.925133	0.311522	2.33257	0
AcAce	strict	4	phecode_500	Lung disease due to external agents	344674	758	MR Egger intercept	0.0126382	0.102441	0.901814	0.311522	2.33257	0
AcAce	full	10	LYMPH_10_9_L_bl	Lymphocyte count	355784		IVW (fixed)	-0.0567401	0.0202527	0.00508488	1.56096e-31	168.065	94.6449
AcAce	full	10	LYMPH_10_9_L_bl	Lymphocyte count	355784		IVW (random)	-0.0567401	0.0875185	0.516777	1.56096e-31	168.065	94.6449
AcAce	full	10	LYMPH_10_9_L_bl	Lymphocyte count	355784		Weighted median	0.01869	0.0348843	0.592118
AcAce	full	10	LYMPH_10_9_L_bl	Lymphocyte count	355784		MR Egger beta	0.143073	0.181082	0.429468	1.75609e-26	140.628	93.6002
AcAce	full	10	LYMPH_10_9_L_bl	Lymphocyte count	355784		MR Egger intercept	-0.0107066	0.00856998	0.211552	1.75609e-26	140.628	93.6002
AcAce	strict	4	LYMPH_10_9_L_bl	Lymphocyte count	355784		IVW (fixed)	0.0766739	0.0300581	0.0107458	0.0223726	9.59199	68.7239
AcAce	strict	4	LYMPH_10_9_L_bl	Lymphocyte count	355784		IVW (random)	0.0766739	0.0537471	0.153704	0.0223726	9.59199	68.7239
AcAce	strict	4	LYMPH_10_9_L_bl	Lymphocyte count	355784		Weighted median	0.0683249	0.0399223	0.0869986
AcAce	strict	4	LYMPH_10_9_L_bl	Lymphocyte count	355784		MR Egger beta	0.112346	0.156004	0.471436	0.00957017	9.29821	67.7357
AcAce	strict	4	LYMPH_10_9_L_bl	Lymphocyte count	355784		MR Egger intercept	-0.00235323	0.00936132	0.801521	0.00957017	9.29821	67.7357
AcAce	full	10	phecode_798	Malaise and fatigue	367542	6663	IVW (fixed)	0.0055919	0.149649	0.970192	0.78299	5.5603	0
AcAce	full	10	phecode_798	Malaise and fatigue	367542	6663	IVW (random)	0.0055919	0.149649	0.970192	0.78299	5.5603	0
AcAce	full	10	phecode_798	Malaise and fatigue	367542	6663	Weighted median	0.0685227	0.20105	0.733236
AcAce	full	10	phecode_798	Malaise and fatigue	367542	6663	MR Egger beta	0.0554632	0.319138	0.86203	0.699826	5.52899	0
AcAce	full	10	phecode_798	Malaise and fatigue	367542	6663	MR Egger intercept	-0.00266968	0.0150893	0.859567	0.699826	5.52899	0
AcAce	strict	4	phecode_798	Malaise and fatigue	367542	6663	IVW (fixed)	0.246719	0.222867	0.268285	0.727195	1.30817	0
AcAce	strict	4	phecode_798	Malaise and fatigue	367542	6663	IVW (random)	0.246719	0.222867	0.268285	0.727195	1.30817	0
AcAce	strict	4	phecode_798	Malaise and fatigue	367542	6663	Weighted median	0.358096	0.256017	0.161897
AcAce	strict	4	phecode_798	Malaise and fatigue	367542	6663	MR Egger beta	0.0295844	0.535188	0.955917	0.574351	1.10903	0
AcAce	strict	4	phecode_798	Malaise and fatigue	367542	6663	MR Egger intercept	0.0143049	0.0320559	0.655418	0.574351	1.10903	0
AcAce	full	10	phecode_609	Male infertility and abnormal spermatozoa	143526	219	IVW (fixed)	-0.481008	0.831606	0.562988	0.908605	4.04232	0
AcAce	full	10	phecode_609	Male infertility and abnormal spermatozoa	143526	219	IVW (random)	-0.481008	0.831606	0.562988	0.908605	4.04232	0
AcAce	full	10	phecode_609	Male infertility and abnormal spermatozoa	143526	219	Weighted median	-0.308863	1.06495	0.771797
AcAce	full	10	phecode_609	Male infertility and abnormal spermatozoa	143526	219	MR Egger beta	1.12763	1.80267	0.531623	0.932414	3.03073	0
AcAce	full	10	phecode_609	Male infertility and abnormal spermatozoa	143526	219	MR Egger intercept	-0.0844665	0.0839812	0.314522	0.932414	3.03073	0
AcAce	strict	4	phecode_609	Male infertility and abnormal spermatozoa	143526	219	IVW (fixed)	0.793938	1.2739	0.533129	0.802378	0.995347	0
AcAce	strict	4	phecode_609	Male infertility and abnormal spermatozoa	143526	219	IVW (random)	0.793938	1.2739	0.533129	0.802378	0.995347	0
AcAce	strict	4	phecode_609	Male infertility and abnormal spermatozoa	143526	219	Weighted median	0.470873	1.443	0.744186
AcAce	strict	4	phecode_609	Male infertility and abnormal spermatozoa	143526	219	MR Egger beta	2.57469	3.14186	0.412513	0.73679	0.610904	0
AcAce	strict	4	phecode_609	Male infertility and abnormal spermatozoa	143526	219	MR Egger intercept	-0.113133	0.182462	0.535235	0.73679	0.610904	0
AcAce	full	10	phecode_159	Malignant neoplasm of other and ill-defined sites within the digestive organs and peritoneum	345450	1039	IVW (fixed)	-0.255689	0.376308	0.496841	0.36037	9.879	8.89763
AcAce	full	10	phecode_159	Malignant neoplasm of other and ill-defined sites within the digestive organs and peritoneum	345450	1039	IVW (random)	-0.255689	0.394256	0.516638	0.36037	9.879	8.89763
AcAce	full	10	phecode_159	Malignant neoplasm of other and ill-defined sites within the digestive organs and peritoneum	345450	1039	Weighted median	-0.215959	0.506453	0.669806
AcAce	full	10	phecode_159	Malignant neoplasm of other and ill-defined sites within the digestive organs and peritoneum	345450	1039	MR Egger beta	0.123626	0.874857	0.887625	0.295031	9.58945	6.14681
AcAce	full	10	phecode_159	Malignant neoplasm of other and ill-defined sites within the digestive organs and peritoneum	345450	1039	MR Egger intercept	-0.0203597	0.0414247	0.623083	0.295031	9.58945	6.14681
AcAce	strict	4	phecode_159	Malignant neoplasm of other and ill-defined sites within the digestive organs and peritoneum	345450	1039	IVW (fixed)	0.0213161	0.555883	0.969411	0.456479	2.60577	0
AcAce	strict	4	phecode_159	Malignant neoplasm of other and ill-defined sites within the digestive organs and peritoneum	345450	1039	IVW (random)	0.0213161	0.555883	0.969411	0.456479	2.60577	0
AcAce	strict	4	phecode_159	Malignant neoplasm of other and ill-defined sites within the digestive organs and peritoneum	345450	1039	Weighted median	0.325654	0.657629	0.620464
AcAce	strict	4	phecode_159	Malignant neoplasm of other and ill-defined sites within the digestive organs and peritoneum	345450	1039	MR Egger beta	-0.0511402	1.5152	0.973075	0.272237	2.60216	0
AcAce	strict	4	phecode_159	Malignant neoplasm of other and ill-defined sites within the digestive organs and peritoneum	345450	1039	MR Egger intercept	0.00482184	0.0915805	0.95801	0.272237	2.60216	0
AcAce	full	10	phecode_182	Malignant neoplasm of uterus	173480	1791	IVW (fixed)	-0.710536	0.290061	0.0143011	0.0489791	16.9832	47.0066
AcAce	full	10	phecode_182	Malignant neoplasm of uterus	173480	1791	IVW (random)	-0.710536	0.398454	0.0745486	0.0489791	16.9832	47.0066
AcAce	full	10	phecode_182	Malignant neoplasm of uterus	173480	1791	Weighted median	-0.943661	0.463973	0.0419643
AcAce	full	10	phecode_182	Malignant neoplasm of uterus	173480	1791	MR Egger beta	-0.0331923	0.857602	0.969127	0.0511613	15.4384	41.7038
AcAce	full	10	phecode_182	Malignant neoplasm of uterus	173480	1791	MR Egger intercept	-0.0361845	0.0404423	0.370936	0.0511613	15.4384	41.7038
AcAce	strict	4	phecode_182	Malignant neoplasm of uterus	173480	1791	IVW (fixed)	0.0329264	0.431054	0.939112	0.0220083	9.62797	68.8408
AcAce	strict	4	phecode_182	Malignant neoplasm of uterus	173480	1791	IVW (random)	0.0329264	0.772214	0.965989	0.0220083	9.62797	68.8408
AcAce	strict	4	phecode_182	Malignant neoplasm of uterus	173480	1791	Weighted median	0.825967	0.531307	0.120043
AcAce	strict	4	phecode_182	Malignant neoplasm of uterus	173480	1791	MR Egger beta	1.97846	1.70363	0.245512	0.0677077	5.38511	44.2908
AcAce	strict	4	phecode_182	Malignant neoplasm of uterus	173480	1791	MR Egger intercept	-0.128985	0.102753	0.209371	0.0677077	5.38511	44.2908
AcAce	full	10	phecode_191	Manlignant and unknown neoplasms of brain and nervous system	365931	1104	IVW (fixed)	0.416183	0.366546	0.2562	0.227026	11.7626	23.4863
AcAce	full	10	phecode_191	Manlignant and unknown neoplasms of brain and nervous system	365931	1104	IVW (random)	0.416183	0.419044	0.320625	0.227026	11.7626	23.4863
AcAce	full	10	phecode_191	Manlignant and unknown neoplasms of brain and nervous system	365931	1104	Weighted median	0.0232306	0.531979	0.965169
AcAce	full	10	phecode_191	Manlignant and unknown neoplasms of brain and nervous system	365931	1104	MR Egger beta	-0.60218	0.855939	0.481725	0.295131	9.58813	6.13392
AcAce	full	10	phecode_191	Manlignant and unknown neoplasms of brain and nervous system	365931	1104	MR Egger intercept	0.0543345	0.0403386	0.177992	0.295131	9.58813	6.13392
AcAce	strict	4	phecode_191	Manlignant and unknown neoplasms of brain and nervous system	365931	1104	IVW (fixed)	-0.479193	0.537508	0.372657	0.667616	1.56384	0
AcAce	strict	4	phecode_191	Manlignant and unknown neoplasms of brain and nervous system	365931	1104	IVW (random)	-0.479193	0.537508	0.372657	0.667616	1.56384	0
AcAce	strict	4	phecode_191	Manlignant and unknown neoplasms of brain and nervous system	365931	1104	Weighted median	-0.68718	0.620776	0.268307
AcAce	strict	4	phecode_191	Manlignant and unknown neoplasms of brain and nervous system	365931	1104	MR Egger beta	-0.512994	1.30029	0.693195	0.457712	1.56303	0
AcAce	strict	4	phecode_191	Manlignant and unknown neoplasms of brain and nervous system	365931	1104	MR Egger intercept	0.00222935	0.0780895	0.977225	0.457712	1.56303	0
AcAce	full	10	phecode_857	Mechanical complication of unspecified genitourinary device, implant, and graft	363964	1819	IVW (fixed)	-0.208901	0.285749	0.464741	0.154577	13.1812	31.7209
AcAce	full	10	phecode_857	Mechanical complication of unspecified genitourinary device, implant, and graft	363964	1819	IVW (random)	-0.208901	0.345813	0.545787	0.154577	13.1812	31.7209
AcAce	full	10	phecode_857	Mechanical complication of unspecified genitourinary device, implant, and graft	363964	1819	Weighted median	-0.41053	0.397387	0.301569
AcAce	full	10	phecode_857	Mechanical complication of unspecified genitourinary device, implant, and graft	363964	1819	MR Egger beta	-0.00210845	0.772814	0.997823	0.110782	13.0312	30.9347
AcAce	full	10	phecode_857	Mechanical complication of unspecified genitourinary device, implant, and graft	363964	1819	MR Egger intercept	-0.0110824	0.036515	0.761506	0.110782	13.0312	30.9347
AcAce	strict	4	phecode_857	Mechanical complication of unspecified genitourinary device, implant, and graft	363964	1819	IVW (fixed)	-0.481718	0.416343	0.247263	0.801473	0.999086	0
AcAce	strict	4	phecode_857	Mechanical complication of unspecified genitourinary device, implant, and graft	363964	1819	IVW (random)	-0.481718	0.416343	0.247263	0.801473	0.999086	0
AcAce	strict	4	phecode_857	Mechanical complication of unspecified genitourinary device, implant, and graft	363964	1819	Weighted median	-0.301454	0.483816	0.533234
AcAce	strict	4	phecode_857	Mechanical complication of unspecified genitourinary device, implant, and graft	363964	1819	MR Egger beta	-0.701421	0.995746	0.481172	0.624974	0.940089	0
AcAce	strict	4	phecode_857	Mechanical complication of unspecified genitourinary device, implant, and graft	363964	1819	MR Egger intercept	0.0146817	0.0604449	0.808088	0.624974	0.940089	0
AcAce	full	10	phecode_320	Meningitis	366588	498	IVW (fixed)	-0.273366	0.536571	0.610424	0.522659	8.11441	0
AcAce	full	10	phecode_320	Meningitis	366588	498	IVW (random)	-0.273366	0.536571	0.610424	0.522659	8.11441	0
AcAce	full	10	phecode_320	Meningitis	366588	498	Weighted median	-0.643741	0.711105	0.365323
AcAce	full	10	phecode_320	Meningitis	366588	498	MR Egger beta	-0.931829	1.14955	0.417595	0.463824	7.69492	0
AcAce	full	10	phecode_320	Meningitis	366588	498	MR Egger intercept	0.0354082	0.054669	0.51719	0.463824	7.69492	0
AcAce	strict	4	phecode_320	Meningitis	366588	498	IVW (fixed)	-0.78807	0.802907	0.326336	0.669509	1.55556	0
AcAce	strict	4	phecode_320	Meningitis	366588	498	IVW (random)	-0.78807	0.802907	0.326336	0.669509	1.55556	0
AcAce	strict	4	phecode_320	Meningitis	366588	498	Weighted median	-1.01211	0.925014	0.273886
AcAce	strict	4	phecode_320	Meningitis	366588	498	MR Egger beta	0.620937	1.96118	0.751536	0.626426	0.935451	0
AcAce	strict	4	phecode_320	Meningitis	366588	498	MR Egger intercept	-0.0927966	0.117842	0.431008	0.626426	0.935451	0
AcAce	full	10	phecode_627	Menopausal and postmenopausal disorders	179497	11496	IVW (fixed)	-0.0459525	0.116896	0.694241	0.747694	5.92205	0
AcAce	full	10	phecode_627	Menopausal and postmenopausal disorders	179497	11496	IVW (random)	-0.0459525	0.116896	0.694241	0.747694	5.92205	0
AcAce	full	10	phecode_627	Menopausal and postmenopausal disorders	179497	11496	Weighted median	-0.00879215	0.158723	0.955825
AcAce	full	10	phecode_627	Menopausal and postmenopausal disorders	179497	11496	MR Egger beta	-0.0270047	0.248748	0.913549	0.656797	5.9146	0
AcAce	full	10	phecode_627	Menopausal and postmenopausal disorders	179497	11496	MR Egger intercept	-0.001016	0.0117736	0.931232	0.656797	5.9146	0
AcAce	strict	4	phecode_627	Menopausal and postmenopausal disorders	179497	11496	IVW (fixed)	0.0226828	0.172812	0.895572	0.463948	2.56337	0
AcAce	strict	4	phecode_627	Menopausal and postmenopausal disorders	179497	11496	IVW (random)	0.0226828	0.172812	0.895572	0.463948	2.56337	0
AcAce	strict	4	phecode_627	Menopausal and postmenopausal disorders	179497	11496	Weighted median	0.0968599	0.207518	0.640676
AcAce	strict	4	phecode_627	Menopausal and postmenopausal disorders	179497	11496	MR Egger beta	-0.0649489	0.464129	0.88871	0.285186	2.50922	0
AcAce	strict	4	phecode_627	Menopausal and postmenopausal disorders	179497	11496	MR Egger intercept	0.00580306	0.0279346	0.835434	0.285186	2.50922	0
AcAce	full	10	phecode_340	Migraine	358112	4955	IVW (fixed)	0.0301735	0.173755	0.862136	0.0194248	19.7642	54.4631
AcAce	full	10	phecode_340	Migraine	358112	4955	IVW (random)	0.0301735	0.257487	0.906714	0.0194248	19.7642	54.4631
AcAce	full	10	phecode_340	Migraine	358112	4955	Weighted median	-0.0547398	0.283608	0.846949
AcAce	full	10	phecode_340	Migraine	358112	4955	MR Egger beta	-0.483268	0.542052	0.372633	0.0273753	17.2744	47.8998
AcAce	full	10	phecode_340	Migraine	358112	4955	MR Egger intercept	0.027519	0.0256276	0.282911	0.0273753	17.2744	47.8998
AcAce	strict	4	phecode_340	Migraine	358112	4955	IVW (fixed)	0.33009	0.257188	0.199331	0.0258664	9.27356	67.65
AcAce	strict	4	phecode_340	Migraine	358112	4955	IVW (random)	0.33009	0.452182	0.465393	0.0258664	9.27356	67.65
AcAce	strict	4	phecode_340	Migraine	358112	4955	Weighted median	0.54879	0.34476	0.111429
AcAce	strict	4	phecode_340	Migraine	358112	4955	MR Egger beta	0.018624	1.29538	0.988529	0.0113388	8.95905	66.5143
AcAce	strict	4	phecode_340	Migraine	358112	4955	MR Egger intercept	0.0206537	0.0779465	0.79103	0.0113388	8.95905	66.5143
AcAce	full	10	phecode_262	Mineral deficiency NEC	360602	730	IVW (fixed)	-0.146806	0.446497	0.742311	0.944892	3.42794	0
AcAce	full	10	phecode_262	Mineral deficiency NEC	360602	730	IVW (random)	-0.146806	0.446497	0.742311	0.944892	3.42794	0
AcAce	full	10	phecode_262	Mineral deficiency NEC	360602	730	Weighted median	-0.0948618	0.56585	0.866863
AcAce	full	10	phecode_262	Mineral deficiency NEC	360602	730	MR Egger beta	-0.0451454	0.947647	0.962004	0.905825	3.41315	0
AcAce	full	10	phecode_262	Mineral deficiency NEC	360602	730	MR Egger intercept	-0.00548064	0.0450628	0.903198	0.905825	3.41315	0
AcAce	strict	4	phecode_262	Mineral deficiency NEC	360602	730	IVW (fixed)	-0.584099	0.655815	0.373119	0.932312	0.437874	0
AcAce	strict	4	phecode_262	Mineral deficiency NEC	360602	730	IVW (random)	-0.584099	0.655815	0.373119	0.932312	0.437874	0
AcAce	strict	4	phecode_262	Mineral deficiency NEC	360602	730	Weighted median	-0.592091	0.747736	0.428451
AcAce	strict	4	phecode_262	Mineral deficiency NEC	360602	730	MR Egger beta	-0.0705117	1.57533	0.964299	0.856714	0.309303	0
AcAce	strict	4	phecode_262	Mineral deficiency NEC	360602	730	MR Egger intercept	-0.0343337	0.0957522	0.719918	0.856714	0.309303	0
AcAce	full	10	phecode_634	Miscarriage; stillbirth	195748	2725	IVW (fixed)	0.0375521	0.238987	0.875142	0.143228	13.4513	33.0918
AcAce	full	10	phecode_634	Miscarriage; stillbirth	195748	2725	IVW (random)	0.0375521	0.292169	0.897731	0.143228	13.4513	33.0918
AcAce	full	10	phecode_634	Miscarriage; stillbirth	195748	2725	Weighted median	-0.00968909	0.333304	0.976809
AcAce	full	10	phecode_634	Miscarriage; stillbirth	195748	2725	MR Egger beta	-0.587852	0.613062	0.33762	0.173406	11.5306	21.9471
AcAce	full	10	phecode_634	Miscarriage; stillbirth	195748	2725	MR Egger intercept	0.0335069	0.0290266	0.248355	0.173406	11.5306	21.9471
AcAce	strict	4	phecode_634	Miscarriage; stillbirth	195748	2725	IVW (fixed)	0.214454	0.354852	0.545612	0.0464966	7.97666	62.3903
AcAce	strict	4	phecode_634	Miscarriage; stillbirth	195748	2725	IVW (random)	0.214454	0.578624	0.710915	0.0464966	7.97666	62.3903
AcAce	strict	4	phecode_634	Miscarriage; stillbirth	195748	2725	Weighted median	0.286222	0.432062	0.507679
AcAce	strict	4	phecode_634	Miscarriage; stillbirth	195748	2725	MR Egger beta	-0.142409	1.68848	0.932785	0.020576	7.76726	61.3763
AcAce	strict	4	phecode_634	Miscarriage; stillbirth	195748	2725	MR Egger intercept	0.0234421	0.100955	0.81638	0.020576	7.76726	61.3763
AcAce	full	10	MONO_10_9_L_bl	Monocyte count	355198		IVW (fixed)	-0.0787907	0.0202695	0.000101428	5.49448e-05	35.1994	74.4314
AcAce	full	10	MONO_10_9_L_bl	Monocyte count	355198		IVW (random)	-0.0787907	0.0400857	0.0493502	5.49448e-05	35.1994	74.4314
AcAce	full	10	MONO_10_9_L_bl	Monocyte count	355198		Weighted median	-0.0494183	0.0355479	0.164472
AcAce	full	10	MONO_10_9_L_bl	Monocyte count	355198		MR Egger beta	-0.0772228	0.090671	0.394391	2.46093e-05	35.1977	74.4302
AcAce	full	10	MONO_10_9_L_bl	Monocyte count	355198		MR Egger intercept	-8.40098e-05	0.00429111	0.98438	2.46093e-05	35.1977	74.4302
AcAce	strict	4	MONO_10_9_L_bl	Monocyte count	355198		IVW (fixed)	0.0243962	0.0300843	0.417407	0.486271	2.43979	0
AcAce	strict	4	MONO_10_9_L_bl	Monocyte count	355198		IVW (random)	0.0243962	0.0300843	0.417407	0.486271	2.43979	0
AcAce	strict	4	MONO_10_9_L_bl	Monocyte count	355198		Weighted median	0.00867554	0.0345015	0.801463
AcAce	strict	4	MONO_10_9_L_bl	Monocyte count	355198		MR Egger beta	-0.0735345	0.072417	0.3099	0.89155	0.229588	0
AcAce	strict	4	MONO_10_9_L_bl	Monocyte count	355198		MR Egger intercept	0.00646011	0.00434534	0.137101	0.89155	0.229588	0
AcAce	full	10	phecode_296	Mood disorders	357489	21573	IVW (fixed)	0.0664474	0.0851303	0.435074	0.890782	4.29724	0
AcAce	full	10	phecode_296	Mood disorders	357489	21573	IVW (random)	0.0664474	0.0851303	0.435074	0.890782	4.29724	0
AcAce	full	10	phecode_296	Mood disorders	357489	21573	Weighted median	0.0774671	0.113933	0.496545
AcAce	full	10	phecode_296	Mood disorders	357489	21573	MR Egger beta	-0.0599413	0.18151	0.741221	0.885138	3.67565	0
AcAce	full	10	phecode_296	Mood disorders	357489	21573	MR Egger intercept	0.00676526	0.00858088	0.430457	0.885138	3.67565	0
AcAce	strict	4	phecode_296	Mood disorders	357489	21573	IVW (fixed)	0.176095	0.126487	0.163862	0.95441	0.329388	0
AcAce	strict	4	phecode_296	Mood disorders	357489	21573	IVW (random)	0.176095	0.126487	0.163862	0.95441	0.329388	0
AcAce	strict	4	phecode_296	Mood disorders	357489	21573	Weighted median	0.205207	0.14286	0.150884
AcAce	strict	4	phecode_296	Mood disorders	357489	21573	MR Egger beta	0.0997077	0.303892	0.742834	0.88119	0.252964	0
AcAce	strict	4	phecode_296	Mood disorders	357489	21573	MR Egger intercept	0.00503462	0.0182117	0.782203	0.88119	0.252964	0
AcAce	full	10	phecode_335	Multiple sclerosis	350204	1529	IVW (fixed)	-0.150448	0.314043	0.631891	0.161647	13.0212	30.8822
AcAce	full	10	phecode_335	Multiple sclerosis	350204	1529	IVW (random)	-0.150448	0.377741	0.690422	0.161647	13.0212	30.8822
AcAce	full	10	phecode_335	Multiple sclerosis	350204	1529	Weighted median	-0.277736	0.432407	0.520677
AcAce	full	10	phecode_335	Multiple sclerosis	350204	1529	MR Egger beta	-0.313939	0.857039	0.714136	0.113721	12.946	30.4805
AcAce	full	10	phecode_335	Multiple sclerosis	350204	1529	MR Egger intercept	0.00866408	0.040182	0.829283	0.113721	12.946	30.4805
AcAce	strict	4	phecode_335	Multiple sclerosis	350204	1529	IVW (fixed)	0.0575967	0.466018	0.901637	0.508174	2.32277	0
AcAce	strict	4	phecode_335	Multiple sclerosis	350204	1529	IVW (random)	0.0575967	0.466018	0.901637	0.508174	2.32277	0
AcAce	strict	4	phecode_335	Multiple sclerosis	350204	1529	Weighted median	-0.266619	0.542971	0.6234
AcAce	strict	4	phecode_335	Multiple sclerosis	350204	1529	MR Egger beta	0.827227	1.13574	0.466394	0.412591	1.7706	0
AcAce	strict	4	phecode_335	Multiple sclerosis	350204	1529	MR Egger intercept	-0.0500875	0.0674052	0.457433	0.412591	1.7706	0
AcAce	full	10	phecode_359	Muscular dystrophies and other myopathies	364516	432	IVW (fixed)	-0.303332	0.580146	0.601075	0.00319983	24.8006	63.7106
AcAce	full	10	phecode_359	Muscular dystrophies and other myopathies	364516	432	IVW (random)	-0.303332	0.963046	0.752783	0.00319983	24.8006	63.7106
AcAce	full	10	phecode_359	Muscular dystrophies and other myopathies	364516	432	Weighted median	-0.658509	0.908458	0.468535
AcAce	full	10	phecode_359	Muscular dystrophies and other myopathies	364516	432	MR Egger beta	-0.665496	2.1442	0.75628	0.00175622	24.6869	63.5434
AcAce	full	10	phecode_359	Muscular dystrophies and other myopathies	364516	432	MR Egger intercept	0.0195692	0.101937	0.847763	0.00175622	24.6869	63.5434
AcAce	strict	4	phecode_359	Muscular dystrophies and other myopathies	364516	432	IVW (fixed)	0.587792	0.873242	0.500875	0.00108303	16.0974	81.3634
AcAce	strict	4	phecode_359	Muscular dystrophies and other myopathies	364516	432	IVW (random)	0.587792	2.02279	0.771369	0.00108303	16.0974	81.3634
AcAce	strict	4	phecode_359	Muscular dystrophies and other myopathies	364516	432	Weighted median	0.653282	1.37219	0.634012
AcAce	strict	4	phecode_359	Muscular dystrophies and other myopathies	364516	432	MR Egger beta	-0.530639	5.66387	0.925357	0.000385787	15.7205	80.9166
AcAce	strict	4	phecode_359	Muscular dystrophies and other myopathies	364516	432	MR Egger intercept	0.0752915	0.343825	0.826664	0.000385787	15.7205	80.9166
AcAce	full	10	phecode_771	Musculoskeletal symptoms referable to limbs	367542	1274	IVW (fixed)	-0.0470742	0.337281	0.889	0.759002	5.80768	0
AcAce	full	10	phecode_771	Musculoskeletal symptoms referable to limbs	367542	1274	IVW (random)	-0.0470742	0.337281	0.889	0.759002	5.80768	0
AcAce	full	10	phecode_771	Musculoskeletal symptoms referable to limbs	367542	1274	Weighted median	0.0750809	0.434728	0.862881
AcAce	full	10	phecode_771	Musculoskeletal symptoms referable to limbs	367542	1274	MR Egger beta	-0.00627196	0.718438	0.993035	0.669228	5.80354	0
AcAce	full	10	phecode_771	Musculoskeletal symptoms referable to limbs	367542	1274	MR Egger intercept	-0.00219427	0.034114	0.948714	0.669228	5.80354	0
AcAce	strict	4	phecode_771	Musculoskeletal symptoms referable to limbs	367542	1274	IVW (fixed)	-0.156725	0.500507	0.754181	0.448584	2.6512	0
AcAce	strict	4	phecode_771	Musculoskeletal symptoms referable to limbs	367542	1274	IVW (random)	-0.156725	0.500507	0.754181	0.448584	2.6512	0
AcAce	strict	4	phecode_771	Musculoskeletal symptoms referable to limbs	367542	1274	Weighted median	0.067512	0.58987	0.908879
AcAce	strict	4	phecode_771	Musculoskeletal symptoms referable to limbs	367542	1274	MR Egger beta	-0.561522	1.34821	0.677048	0.284487	2.51413	0
AcAce	strict	4	phecode_771	Musculoskeletal symptoms referable to limbs	367542	1274	MR Egger intercept	0.0268147	0.0812046	0.74124	0.284487	2.51413	0
AcAce	full	10	phecode_770	Myalgia and myositis unspecified	367542	2325	IVW (fixed)	0.375389	0.255289	0.141441	0.136548	13.6188	33.9147
AcAce	full	10	phecode_770	Myalgia and myositis unspecified	367542	2325	IVW (random)	0.375389	0.314036	0.231943	0.136548	13.6188	33.9147
AcAce	full	10	phecode_770	Myalgia and myositis unspecified	367542	2325	Weighted median	0.858394	0.393645	0.0292106
AcAce	full	10	phecode_770	Myalgia and myositis unspecified	367542	2325	MR Egger beta	0.172607	0.707911	0.807366	0.0975098	13.4423	33.0473
AcAce	full	10	phecode_770	Myalgia and myositis unspecified	367542	2325	MR Egger intercept	0.0107564	0.0331952	0.745912	0.0975098	13.4423	33.0473
AcAce	strict	4	phecode_770	Myalgia and myositis unspecified	367542	2325	IVW (fixed)	1.15787	0.382624	0.00247708	0.950437	0.349641	0
AcAce	strict	4	phecode_770	Myalgia and myositis unspecified	367542	2325	IVW (random)	1.15787	0.382624	0.00247708	0.950437	0.349641	0
AcAce	strict	4	phecode_770	Myalgia and myositis unspecified	367542	2325	Weighted median	1.14785	0.434955	0.00831502
AcAce	strict	4	phecode_770	Myalgia and myositis unspecified	367542	2325	MR Egger beta	0.720863	0.916682	0.431643	0.963473	0.074422	0
AcAce	strict	4	phecode_770	Myalgia and myositis unspecified	367542	2325	MR Egger intercept	0.0283942	0.0541241	0.599852	0.963473	0.074422	0
AcAce	full	10	phecode_117	Mycoses	364004	452	IVW (fixed)	-0.422401	0.562677	0.452833	0.431234	9.06568	0.724489
AcAce	full	10	phecode_117	Mycoses	364004	452	IVW (random)	-0.422401	0.564726	0.454475	0.431234	9.06568	0.724489
AcAce	full	10	phecode_117	Mycoses	364004	452	Weighted median	-0.378972	0.80137	0.636281
AcAce	full	10	phecode_117	Mycoses	364004	452	MR Egger beta	-1.01577	1.24339	0.413966	0.364268	8.74494	0
AcAce	full	10	phecode_117	Mycoses	364004	452	MR Egger intercept	0.0320937	0.059248	0.588036	0.364268	8.74494	0
AcAce	strict	4	phecode_117	Mycoses	364004	452	IVW (fixed)	0.0437198	0.839852	0.958484	0.358539	3.22275	6.91191
AcAce	strict	4	phecode_117	Mycoses	364004	452	IVW (random)	0.0437198	0.870473	0.959943	0.358539	3.22275	6.91191
AcAce	strict	4	phecode_117	Mycoses	364004	452	Weighted median	0.166624	1.06169	0.875291
AcAce	strict	4	phecode_117	Mycoses	364004	452	MR Egger beta	-0.0172876	2.51554	0.994517	0.199728	3.2216	6.87854
AcAce	strict	4	phecode_117	Mycoses	364004	452	MR Egger intercept	0.0041021	0.153208	0.978639	0.199728	3.2216	6.87854
AcAce	full	10	phecode_200	Myeloproliferative disease	362781	1617	IVW (fixed)	0.179762	0.308992	0.560723	0.0127958	20.9674	57.0763
AcAce	full	10	phecode_200	Myeloproliferative disease	362781	1617	IVW (random)	0.179762	0.471627	0.703091	0.0127958	20.9674	57.0763
AcAce	full	10	phecode_200	Myeloproliferative disease	362781	1617	Weighted median	0.174879	0.478858	0.714962
AcAce	full	10	phecode_200	Myeloproliferative disease	362781	1617	MR Egger beta	-0.21576	1.06046	0.838777	0.00856466	20.5115	56.1222
AcAce	full	10	phecode_200	Myeloproliferative disease	362781	1617	MR Egger intercept	0.020755	0.0492199	0.673259	0.00856466	20.5115	56.1222
AcAce	strict	4	phecode_200	Myeloproliferative disease	362781	1617	IVW (fixed)	0.554932	0.454465	0.222061	0.22219	4.39133	31.6836
AcAce	strict	4	phecode_200	Myeloproliferative disease	362781	1617	IVW (random)	0.554932	0.549842	0.312852	0.22219	4.39133	31.6836
AcAce	strict	4	phecode_200	Myeloproliferative disease	362781	1617	Weighted median	0.199286	0.542682	0.713451
AcAce	strict	4	phecode_200	Myeloproliferative disease	362781	1617	MR Egger beta	-0.409819	1.44504	0.776714	0.177215	3.46078	13.3144
AcAce	strict	4	phecode_200	Myeloproliferative disease	362781	1617	MR Egger intercept	0.0625228	0.085259	0.463359	0.177215	3.46078	13.3144
AcAce	full	10	phecode_358	Myoneural disorders	364388	304	IVW (fixed)	0.172724	0.685331	0.801018	0.833471	5.0096	0
AcAce	full	10	phecode_358	Myoneural disorders	364388	304	IVW (random)	0.172724	0.685331	0.801018	0.833471	5.0096	0
AcAce	full	10	phecode_358	Myoneural disorders	364388	304	Weighted median	0.347575	0.906005	0.701249
AcAce	full	10	phecode_358	Myoneural disorders	364388	304	MR Egger beta	-0.935676	1.45246	0.519444	0.832893	4.26046	0
AcAce	full	10	phecode_358	Myoneural disorders	364388	304	MR Egger intercept	0.060036	0.0693634	0.386749	0.832893	4.26046	0
AcAce	strict	4	phecode_358	Myoneural disorders	364388	304	IVW (fixed)	0.711807	1.01989	0.485225	0.529122	2.21438	0
AcAce	strict	4	phecode_358	Myoneural disorders	364388	304	IVW (random)	0.711807	1.01989	0.485225	0.529122	2.21438	0
AcAce	strict	4	phecode_358	Myoneural disorders	364388	304	Weighted median	0.480351	1.19542	0.687812
AcAce	strict	4	phecode_358	Myoneural disorders	364388	304	MR Egger beta	-2.40372	2.39924	0.316406	0.924858	0.156231	0
AcAce	strict	4	phecode_358	Myoneural disorders	364388	304	MR Egger intercept	0.206977	0.144273	0.151394	0.924858	0.156231	0
AcAce	full	10	phecode_471	Nasal polyps	349172	3512	IVW (fixed)	-0.0802636	0.205714	0.69641	0.293594	10.745	16.24
AcAce	full	10	phecode_471	Nasal polyps	349172	3512	IVW (random)	-0.0802636	0.224773	0.721027	0.293594	10.745	16.24
AcAce	full	10	phecode_471	Nasal polyps	349172	3512	Weighted median	-0.175895	0.295877	0.552185
AcAce	full	10	phecode_471	Nasal polyps	349172	3512	MR Egger beta	0.02425	0.507338	0.961877	0.220957	10.6725	15.6709
AcAce	full	10	phecode_471	Nasal polyps	349172	3512	MR Egger intercept	-0.00558095	0.0239367	0.815642	0.220957	10.6725	15.6709
AcAce	strict	4	phecode_471	Nasal polyps	349172	3512	IVW (fixed)	0.501759	0.307271	0.102479	0.781487	1.08173	0
AcAce	strict	4	phecode_471	Nasal polyps	349172	3512	IVW (random)	0.501759	0.307271	0.102479	0.781487	1.08173	0
AcAce	strict	4	phecode_471	Nasal polyps	349172	3512	Weighted median	0.549937	0.350638	0.11679
AcAce	strict	4	phecode_471	Nasal polyps	349172	3512	MR Egger beta	0.0134887	0.738059	0.985419	0.758699	0.552301	0
AcAce	strict	4	phecode_471	Nasal polyps	349172	3512	MR Egger intercept	0.0320355	0.044028	0.466849	0.758699	0.552301	0
AcAce	full	10	phecode_789	Nausea and vomiting	367542	17598	IVW (fixed)	0.161684	0.0937874	0.0847188	0.364133	9.83349	8.47602
AcAce	full	10	phecode_789	Nausea and vomiting	367542	17598	IVW (random)	0.161684	0.0980341	0.0990942	0.364133	9.83349	8.47602
AcAce	full	10	phecode_789	Nausea and vomiting	367542	17598	Weighted median	0.168873	0.129971	0.193836
AcAce	full	10	phecode_789	Nausea and vomiting	367542	17598	MR Egger beta	0.256071	0.218574	0.241377	0.298175	9.54824	5.74178
AcAce	full	10	phecode_789	Nausea and vomiting	367542	17598	MR Egger intercept	-0.00505332	0.0103367	0.624932	0.298175	9.54824	5.74178
AcAce	strict	4	phecode_789	Nausea and vomiting	367542	17598	IVW (fixed)	0.248665	0.139781	0.0752464	0.474799	2.50273	0
AcAce	strict	4	phecode_789	Nausea and vomiting	367542	17598	IVW (random)	0.248665	0.139781	0.0752464	0.474799	2.50273	0
AcAce	strict	4	phecode_789	Nausea and vomiting	367542	17598	Weighted median	0.301224	0.164437	0.0669744
AcAce	strict	4	phecode_789	Nausea and vomiting	367542	17598	MR Egger beta	0.530373	0.336075	0.114534	0.437551	1.65313	0
AcAce	strict	4	phecode_789	Nausea and vomiting	367542	17598	MR Egger intercept	-0.0185561	0.0201316	0.356665	0.437551	1.65313	0
AcAce	full	10	phecode_199	Neoplasm of uncertain behavior	339493	1735	IVW (fixed)	-0.214325	0.288855	0.458098	0.855309	4.75273	0
AcAce	full	10	phecode_199	Neoplasm of uncertain behavior	339493	1735	IVW (random)	-0.214325	0.288855	0.458098	0.855309	4.75273	0
AcAce	full	10	phecode_199	Neoplasm of uncertain behavior	339493	1735	Weighted median	-0.154287	0.387021	0.690149
AcAce	full	10	phecode_199	Neoplasm of uncertain behavior	339493	1735	MR Egger beta	-0.685206	0.614538	0.264853	0.857204	3.99911	0
AcAce	full	10	phecode_199	Neoplasm of uncertain behavior	339493	1735	MR Egger intercept	0.0253579	0.0292104	0.385334	0.857204	3.99911	0
AcAce	strict	4	phecode_199	Neoplasm of uncertain behavior	339493	1735	IVW (fixed)	0.010357	0.429843	0.980777	0.823759	0.906914	0
AcAce	strict	4	phecode_199	Neoplasm of uncertain behavior	339493	1735	IVW (random)	0.010357	0.429843	0.980777	0.823759	0.906914	0
AcAce	strict	4	phecode_199	Neoplasm of uncertain behavior	339493	1735	Weighted median	0.113904	0.490249	0.816275
AcAce	strict	4	phecode_199	Neoplasm of uncertain behavior	339493	1735	MR Egger beta	-0.51782	1.02864	0.614681	0.74547	0.587481	0
AcAce	strict	4	phecode_199	Neoplasm of uncertain behavior	339493	1735	MR Egger intercept	0.0350352	0.061989	0.571948	0.74547	0.587481	0
AcAce	full	10	phecode_173	Neoplasm of uncertain behavior of skin	355019	207	IVW (fixed)	-1.03093	0.857142	0.229073	0.338671	10.1476	11.3088
AcAce	full	10	phecode_173	Neoplasm of uncertain behavior of skin	355019	207	IVW (random)	-1.03093	0.910149	0.25734	0.338671	10.1476	11.3088
AcAce	full	10	phecode_173	Neoplasm of uncertain behavior of skin	355019	207	Weighted median	-0.358964	1.14878	0.754681
AcAce	full	10	phecode_173	Neoplasm of uncertain behavior of skin	355019	207	MR Egger beta	2.20693	1.87523	0.23924	0.604874	6.37886	0
AcAce	full	10	phecode_173	Neoplasm of uncertain behavior of skin	355019	207	MR Egger intercept	-0.169306	0.087212	0.0522199	0.604874	6.37886	0
AcAce	strict	4	phecode_173	Neoplasm of uncertain behavior of skin	355019	207	IVW (fixed)	0.362752	1.35191	0.788449	0.121927	5.79678	48.2472
AcAce	strict	4	phecode_173	Neoplasm of uncertain behavior of skin	355019	207	IVW (random)	0.362752	1.87924	0.846934	0.121927	5.79678	48.2472
AcAce	strict	4	phecode_173	Neoplasm of uncertain behavior of skin	355019	207	Weighted median	0.510198	1.56924	0.745088
AcAce	strict	4	phecode_173	Neoplasm of uncertain behavior of skin	355019	207	MR Egger beta	7.39963	3.44401	0.0316701	0.649997	0.861575	0
AcAce	strict	4	phecode_173	Neoplasm of uncertain behavior of skin	355019	207	MR Egger intercept	-0.441897	0.198915	0.0263149	0.649997	0.861575	0
AcAce	full	10	phecode_158	Neoplasm of unspecified nature of digestive system	345677	1266	IVW (fixed)	0.538274	0.340725	0.114156	0.117918	14.1259	36.2871
AcAce	full	10	phecode_158	Neoplasm of unspecified nature of digestive system	345677	1266	IVW (random)	0.538274	0.426865	0.207312	0.117918	14.1259	36.2871
AcAce	full	10	phecode_158	Neoplasm of unspecified nature of digestive system	345677	1266	Weighted median	0.769066	0.467201	0.0997403
AcAce	full	10	phecode_158	Neoplasm of unspecified nature of digestive system	345677	1266	MR Egger beta	0.264653	0.96358	0.783581	0.0831806	13.9461	35.4659
AcAce	full	10	phecode_158	Neoplasm of unspecified nature of digestive system	345677	1266	MR Egger intercept	0.0146	0.0454677	0.748129	0.0831806	13.9461	35.4659
AcAce	strict	4	phecode_158	Neoplasm of unspecified nature of digestive system	345677	1266	IVW (fixed)	0.910899	0.515192	0.0770479	0.90739	0.551723	0
AcAce	strict	4	phecode_158	Neoplasm of unspecified nature of digestive system	345677	1266	IVW (random)	0.910899	0.515192	0.0770479	0.90739	0.551723	0
AcAce	strict	4	phecode_158	Neoplasm of unspecified nature of digestive system	345677	1266	Weighted median	0.819369	0.585438	0.161638
AcAce	strict	4	phecode_158	Neoplasm of unspecified nature of digestive system	345677	1266	MR Egger beta	0.192037	1.23711	0.87664	0.930893	0.143222	0
AcAce	strict	4	phecode_158	Neoplasm of unspecified nature of digestive system	345677	1266	MR Egger intercept	0.0467552	0.0731533	0.522732	0.930893	0.143222	0
AcAce	full	10	phecode_580	Nephritis; nephrosis; renal sclerosis	339769	2224	IVW (fixed)	0.167078	0.25889	0.518693	0.727061	6.12782	0
AcAce	full	10	phecode_580	Nephritis; nephrosis; renal sclerosis	339769	2224	IVW (random)	0.167078	0.25889	0.518693	0.727061	6.12782	0
AcAce	full	10	phecode_580	Nephritis; nephrosis; renal sclerosis	339769	2224	Weighted median	0.0885838	0.345451	0.797619
AcAce	full	10	phecode_580	Nephritis; nephrosis; renal sclerosis	339769	2224	MR Egger beta	0.272741	0.553199	0.621995	0.638147	6.0811	0
AcAce	full	10	phecode_580	Nephritis; nephrosis; renal sclerosis	339769	2224	MR Egger intercept	-0.00563747	0.0260835	0.828885	0.638147	6.0811	0
AcAce	strict	4	phecode_580	Nephritis; nephrosis; renal sclerosis	339769	2224	IVW (fixed)	0.346616	0.387935	0.371595	0.43508	2.73044	0
AcAce	strict	4	phecode_580	Nephritis; nephrosis; renal sclerosis	339769	2224	IVW (random)	0.346616	0.387935	0.371595	0.43508	2.73044	0
AcAce	strict	4	phecode_580	Nephritis; nephrosis; renal sclerosis	339769	2224	Weighted median	0.553205	0.45251	0.221509
AcAce	strict	4	phecode_580	Nephritis; nephrosis; renal sclerosis	339769	2224	MR Egger beta	1.36119	0.93573	0.145756	0.519231	1.31081	0
AcAce	strict	4	phecode_580	Nephritis; nephrosis; renal sclerosis	339769	2224	MR Egger intercept	-0.0666107	0.0559058	0.233465	0.519231	1.31081	0
AcAce	full	10	phecode_353	Nerve root and plexus disorders	351123	847	IVW (fixed)	0.305011	0.413714	0.46097	0.653468	6.84293	0
AcAce	full	10	phecode_353	Nerve root and plexus disorders	351123	847	IVW (random)	0.305011	0.413714	0.46097	0.653468	6.84293	0
AcAce	full	10	phecode_353	Nerve root and plexus disorders	351123	847	Weighted median	0.434134	0.549346	0.429367
AcAce	full	10	phecode_353	Nerve root and plexus disorders	351123	847	MR Egger beta	-0.653943	0.88415	0.459525	0.721047	5.33679	0
AcAce	full	10	phecode_353	Nerve root and plexus disorders	351123	847	MR Egger intercept	0.0515034	0.0419665	0.219729	0.721047	5.33679	0
AcAce	strict	4	phecode_353	Nerve root and plexus disorders	351123	847	IVW (fixed)	0.198115	0.621397	0.749862	0.674823	1.53235	0
AcAce	strict	4	phecode_353	Nerve root and plexus disorders	351123	847	IVW (random)	0.198115	0.621397	0.749862	0.674823	1.53235	0
AcAce	strict	4	phecode_353	Nerve root and plexus disorders	351123	847	Weighted median	0.32538	0.71649	0.649735
AcAce	strict	4	phecode_353	Nerve root and plexus disorders	351123	847	MR Egger beta	0.300399	1.49786	0.841049	0.466097	1.52672	0
AcAce	strict	4	phecode_353	Nerve root and plexus disorders	351123	847	MR Egger intercept	-0.00672094	0.0895533	0.940175	0.466097	1.52672	0
AcAce	full	10	phecode_752	Nervous system congenital anomalies	367315	764	IVW (fixed)	-0.187579	0.441253	0.670759	0.73068	6.09196	0
AcAce	full	10	phecode_752	Nervous system congenital anomalies	367315	764	IVW (random)	-0.187579	0.441253	0.670759	0.73068	6.09196	0
AcAce	full	10	phecode_752	Nervous system congenital anomalies	367315	764	Weighted median	-0.00119408	0.573907	0.99834
AcAce	full	10	phecode_752	Nervous system congenital anomalies	367315	764	MR Egger beta	1.4214	0.939592	0.130333	0.969194	2.32983	0
AcAce	full	10	phecode_752	Nervous system congenital anomalies	367315	764	MR Egger intercept	-0.0859881	0.0443324	0.0524257	0.969194	2.32983	0
AcAce	strict	4	phecode_752	Nervous system congenital anomalies	367315	764	IVW (fixed)	0.0834363	0.6533	0.898374	0.871094	0.708961	0
AcAce	strict	4	phecode_752	Nervous system congenital anomalies	367315	764	IVW (random)	0.0834363	0.6533	0.898374	0.871094	0.708961	0
AcAce	strict	4	phecode_752	Nervous system congenital anomalies	367315	764	Weighted median	0.172105	0.750642	0.818654
AcAce	strict	4	phecode_752	Nervous system congenital anomalies	367315	764	MR Egger beta	0.824033	1.56868	0.599373	0.8028	0.439299	0
AcAce	strict	4	phecode_752	Nervous system congenital anomalies	367315	764	MR Egger intercept	-0.0489697	0.0943013	0.603559	0.8028	0.439299	0
AcAce	full	10	phecode_766	Neuralgia, neuritis, and radiculitis NOS	364081	705	IVW (fixed)	0.0279124	0.451894	0.950748	0.633839	7.0315	0
AcAce	full	10	phecode_766	Neuralgia, neuritis, and radiculitis NOS	364081	705	IVW (random)	0.0279124	0.451894	0.950748	0.633839	7.0315	0
AcAce	full	10	phecode_766	Neuralgia, neuritis, and radiculitis NOS	364081	705	Weighted median	-0.194682	0.611469	0.750194
AcAce	full	10	phecode_766	Neuralgia, neuritis, and radiculitis NOS	364081	705	MR Egger beta	0.132115	0.966773	0.891303	0.534839	7.01664	0
AcAce	full	10	phecode_766	Neuralgia, neuritis, and radiculitis NOS	364081	705	MR Egger intercept	-0.00561323	0.0460391	0.90296	0.534839	7.01664	0
AcAce	strict	4	phecode_766	Neuralgia, neuritis, and radiculitis NOS	364081	705	IVW (fixed)	-0.691651	0.675084	0.30558	0.748614	1.21832	0
AcAce	strict	4	phecode_766	Neuralgia, neuritis, and radiculitis NOS	364081	705	IVW (random)	-0.691651	0.675084	0.30558	0.748614	1.21832	0
AcAce	strict	4	phecode_766	Neuralgia, neuritis, and radiculitis NOS	364081	705	Weighted median	-0.753054	0.780059	0.334354
AcAce	strict	4	phecode_766	Neuralgia, neuritis, and radiculitis NOS	364081	705	MR Egger beta	0.774696	1.64451	0.637583	0.877165	0.26212	0
AcAce	strict	4	phecode_766	Neuralgia, neuritis, and radiculitis NOS	364081	705	MR Egger intercept	-0.096789	0.098981	0.328146	0.877165	0.26212	0
AcAce	full	10	phecode_292	Neurological disorders	362802	8081	IVW (fixed)	-0.0984875	0.136242	0.46975	0.12366	13.9627	35.5424
AcAce	full	10	phecode_292	Neurological disorders	362802	8081	IVW (random)	-0.0984875	0.169697	0.561663	0.12366	13.9627	35.5424
AcAce	full	10	phecode_292	Neurological disorders	362802	8081	Weighted median	0.0775217	0.186188	0.677145
AcAce	full	10	phecode_292	Neurological disorders	362802	8081	MR Egger beta	0.250141	0.356537	0.482938	0.146558	12.1055	25.6537
AcAce	full	10	phecode_292	Neurological disorders	362802	8081	MR Egger intercept	-0.0187245	0.0169018	0.267931	0.146558	12.1055	25.6537
AcAce	strict	4	phecode_292	Neurological disorders	362802	8081	IVW (fixed)	-0.0445335	0.202353	0.82581	0.170305	5.02046	40.2445
AcAce	strict	4	phecode_292	Neurological disorders	362802	8081	IVW (random)	-0.0445335	0.26177	0.864912	0.170305	5.02046	40.2445
AcAce	strict	4	phecode_292	Neurological disorders	362802	8081	Weighted median	0.0495279	0.254242	0.845545
AcAce	strict	4	phecode_292	Neurological disorders	362802	8081	MR Egger beta	-0.145188	0.763492	0.849181	0.0834023	4.96816	39.6155
AcAce	strict	4	phecode_292	Neurological disorders	362802	8081	MR Egger intercept	0.00667323	0.0459904	0.884631	0.0834023	4.96816	39.6155
AcAce	full	10	NEUT_10_9_L_bl	Neutrophil count	355675		IVW (fixed)	0.0973178	0.0202558	1.55189e-06	1.32958e-27	149.139	93.9654
AcAce	full	10	NEUT_10_9_L_bl	Neutrophil count	355675		IVW (random)	0.0973178	0.0824565	0.237908	1.32958e-27	149.139	93.9654
AcAce	full	10	NEUT_10_9_L_bl	Neutrophil count	355675		Weighted median	0.0569827	0.0353115	0.106589
AcAce	full	10	NEUT_10_9_L_bl	Neutrophil count	355675		MR Egger beta	-0.0858391	0.171496	0.616701	1.82272e-23	126.094	92.8625
AcAce	full	10	NEUT_10_9_L_bl	Neutrophil count	355675		MR Egger intercept	0.00981418	0.00811641	0.226594	1.82272e-23	126.094	92.8625
AcAce	strict	4	NEUT_10_9_L_bl	Neutrophil count	355675		IVW (fixed)	-0.0741855	0.0300634	0.013601	0.0562069	7.55321	60.2818
AcAce	strict	4	NEUT_10_9_L_bl	Neutrophil count	355675		IVW (random)	-0.0741855	0.0477028	0.119908	0.0562069	7.55321	60.2818
AcAce	strict	4	NEUT_10_9_L_bl	Neutrophil count	355675		Weighted median	-0.0778353	0.0391183	0.0466191
AcAce	strict	4	NEUT_10_9_L_bl	Neutrophil count	355675		MR Egger beta	-0.101511	0.139017	0.465261	0.0249611	7.38088	59.3544
AcAce	strict	4	NEUT_10_9_L_bl	Neutrophil count	355675		MR Egger intercept	0.00180267	0.00834197	0.828912	0.0249611	7.38088	59.3544
AcAce	full	10	nonfast_glucose	Nonfasting glucose	312297		IVW (fixed)	-0.10726	0.0216206	7.01239e-07	3.50484e-16	93.3195	90.3557
AcAce	full	10	nonfast_glucose	Nonfasting glucose	312297		IVW (random)	-0.10726	0.0696199	0.1234	3.50484e-16	93.3195	90.3557
AcAce	full	10	nonfast_glucose	Nonfasting glucose	312297		Weighted median	-0.0379164	0.034653	0.273879
AcAce	full	10	nonfast_glucose	Nonfasting glucose	312297		MR Egger beta	-0.174821	0.155137	0.259791	3.56706e-16	90.5673	90.0626
AcAce	full	10	nonfast_glucose	Nonfasting glucose	312297		MR Egger intercept	0.00362002	0.00734194	0.62197	3.56706e-16	90.5673	90.0626
AcAce	strict	4	nonfast_glucose	Nonfasting glucose	312297		IVW (fixed)	0.00660784	0.0320844	0.836829	0.399807	2.9474	0
AcAce	strict	4	nonfast_glucose	Nonfasting glucose	312297		IVW (random)	0.00660784	0.0320844	0.836829	0.399807	2.9474	0
AcAce	strict	4	nonfast_glucose	Nonfasting glucose	312297		Weighted median	0.0194783	0.0378467	0.606789
AcAce	strict	4	nonfast_glucose	Nonfasting glucose	312297		MR Egger beta	-0.0347434	0.0880772	0.693238	0.272401	2.60096	0
AcAce	strict	4	nonfast_glucose	Nonfasting glucose	312297		MR Egger intercept	0.00272794	0.00528537	0.605763	0.272401	2.60096	0
AcAce	full	10	non_hdlc	Non-HDL cholesterol	266083		IVW (fixed)	0.481707	0.0234317	6.54215e-94	0	2560.67	99.6485
AcAce	full	10	non_hdlc	Non-HDL cholesterol	266083		IVW (random)	0.481707	0.395239	0.22293	0	2560.67	99.6485
AcAce	full	10	non_hdlc	Non-HDL cholesterol	266083		Weighted median	0.163058	0.094576	0.0846914
AcAce	full	10	non_hdlc	Non-HDL cholesterol	266083		MR Egger beta	0.911472	0.87695	0.298635	0	2465.76	99.635
AcAce	full	10	non_hdlc	Non-HDL cholesterol	266083		MR Egger intercept	-0.0230124	0.0414705	0.578957	0	2465.76	99.635
AcAce	strict	4	non_hdlc	Non-HDL cholesterol	266083		IVW (fixed)	-0.0438201	0.0347214	0.206932	0.626854	1.74555	0
AcAce	strict	4	non_hdlc	Non-HDL cholesterol	266083		IVW (random)	-0.0438201	0.0347214	0.206932	0.626854	1.74555	0
AcAce	strict	4	non_hdlc	Non-HDL cholesterol	266083		Weighted median	-0.0467217	0.0401512	0.244568
AcAce	strict	4	non_hdlc	Non-HDL cholesterol	266083		MR Egger beta	-0.131676	0.083587	0.115185	0.81447	0.410436	0
AcAce	strict	4	non_hdlc	Non-HDL cholesterol	266083		MR Egger intercept	0.00579983	0.00501944	0.247897	0.81447	0.410436	0
AcAce	full	10	phecode_450	Noninfectious disorders of lymphatic channels	367542	1651	IVW (fixed)	-0.0773726	0.297402	0.794739	0.280593	10.9292	17.6518
AcAce	full	10	phecode_450	Noninfectious disorders of lymphatic channels	367542	1651	IVW (random)	-0.0773726	0.32773	0.813366	0.280593	10.9292	17.6518
AcAce	full	10	phecode_450	Noninfectious disorders of lymphatic channels	367542	1651	Weighted median	-0.419922	0.380218	0.269409
AcAce	full	10	phecode_450	Noninfectious disorders of lymphatic channels	367542	1651	MR Egger beta	-1.04995	0.633984	0.0976973	0.442132	7.91181	0
AcAce	full	10	phecode_450	Noninfectious disorders of lymphatic channels	367542	1651	MR Egger intercept	0.0521087	0.0299982	0.0823759	0.442132	7.91181	0
AcAce	strict	4	phecode_450	Noninfectious disorders of lymphatic channels	367542	1651	IVW (fixed)	-0.440464	0.439084	0.315791	0.915555	0.515131	0
AcAce	strict	4	phecode_450	Noninfectious disorders of lymphatic channels	367542	1651	IVW (random)	-0.440464	0.439084	0.315791	0.915555	0.515131	0
AcAce	strict	4	phecode_450	Noninfectious disorders of lymphatic channels	367542	1651	Weighted median	-0.497629	0.498764	0.318413
AcAce	strict	4	phecode_450	Noninfectious disorders of lymphatic channels	367542	1651	MR Egger beta	-0.485468	1.05982	0.646905	0.773773	0.512954	0
AcAce	strict	4	phecode_450	Noninfectious disorders of lymphatic channels	367542	1651	MR Egger intercept	0.00297645	0.0637963	0.962788	0.773773	0.512954	0
AcAce	full	10	phecode_558	Noninfectious gastroenteritis	314067	16995	IVW (fixed)	-0.0431408	0.0955185	0.651522	0.238728	11.5687	22.204
AcAce	full	10	phecode_558	Noninfectious gastroenteritis	314067	16995	IVW (random)	-0.0431408	0.108295	0.690363	0.238728	11.5687	22.204
AcAce	full	10	phecode_558	Noninfectious gastroenteritis	314067	16995	Weighted median	-0.044771	0.131237	0.732993
AcAce	full	10	phecode_558	Noninfectious gastroenteritis	314067	16995	MR Egger beta	-0.348185	0.211759	0.100123	0.370046	8.67954	0
AcAce	full	10	phecode_558	Noninfectious gastroenteritis	314067	16995	MR Egger intercept	0.016365	0.0100284	0.102708	0.370046	8.67954	0
AcAce	strict	4	phecode_558	Noninfectious gastroenteritis	314067	16995	IVW (fixed)	-0.0910179	0.141279	0.519419	0.171032	5.01047	40.1254
AcAce	strict	4	phecode_558	Noninfectious gastroenteritis	314067	16995	IVW (random)	-0.0910179	0.182582	0.618128	0.171032	5.01047	40.1254
AcAce	strict	4	phecode_558	Noninfectious gastroenteritis	314067	16995	Weighted median	-0.0599926	0.173308	0.729221
AcAce	strict	4	phecode_558	Noninfectious gastroenteritis	314067	16995	MR Egger beta	-0.132979	0.535852	0.804007	0.0824159	4.99195	39.9033
AcAce	strict	4	phecode_558	Noninfectious gastroenteritis	314067	16995	MR Egger intercept	0.00277902	0.0322633	0.931359	0.0824159	4.99195	39.9033
AcAce	full	10	phecode_619	Noninflammatory female genital disorders	198815	10062	IVW (fixed)	-0.0601885	0.123631	0.626371	0.464165	8.71313	0
AcAce	full	10	phecode_619	Noninflammatory female genital disorders	198815	10062	IVW (random)	-0.0601885	0.123631	0.626371	0.464165	8.71313	0
AcAce	full	10	phecode_619	Noninflammatory female genital disorders	198815	10062	Weighted median	-0.203557	0.161531	0.207608
AcAce	full	10	phecode_619	Noninflammatory female genital disorders	198815	10062	MR Egger beta	-0.395772	0.263342	0.132869	0.577013	6.63013	0
AcAce	full	10	phecode_619	Noninflammatory female genital disorders	198815	10062	MR Egger intercept	0.0180027	0.0124736	0.148947	0.577013	6.63013	0
AcAce	strict	4	phecode_619	Noninflammatory female genital disorders	198815	10062	IVW (fixed)	-0.113603	0.182752	0.53419	0.229859	4.31019	30.3974
AcAce	strict	4	phecode_619	Noninflammatory female genital disorders	198815	10062	IVW (random)	-0.113603	0.219053	0.604034	0.229859	4.31019	30.3974
AcAce	strict	4	phecode_619	Noninflammatory female genital disorders	198815	10062	Weighted median	-0.236552	0.218154	0.278216
AcAce	strict	4	phecode_619	Noninflammatory female genital disorders	198815	10062	MR Egger beta	-0.229939	0.638512	0.718759	0.120913	4.22537	29.0004
AcAce	strict	4	phecode_619	Noninflammatory female genital disorders	198815	10062	MR Egger intercept	0.00769282	0.0383948	0.841198	0.120913	4.22537	29.0004
AcAce	full	10	phecode_418	Nonspecific chest pain	367542	6217	IVW (fixed)	-0.0369089	0.155004	0.811791	0.408818	9.31389	3.37017
AcAce	full	10	phecode_418	Nonspecific chest pain	367542	6217	IVW (random)	-0.0369089	0.157684	0.814932	0.408818	9.31389	3.37017
AcAce	full	10	phecode_418	Nonspecific chest pain	367542	6217	Weighted median	-0.00354053	0.204174	0.986165
AcAce	full	10	phecode_418	Nonspecific chest pain	367542	6217	MR Egger beta	0.219972	0.342587	0.520815	0.382095	8.54526	0
AcAce	full	10	phecode_418	Nonspecific chest pain	367542	6217	MR Egger intercept	-0.0137349	0.0161914	0.396279	0.382095	8.54526	0
AcAce	strict	4	phecode_418	Nonspecific chest pain	367542	6217	IVW (fixed)	-0.104189	0.230924	0.651858	0.349384	3.28752	8.74572
AcAce	strict	4	phecode_418	Nonspecific chest pain	367542	6217	IVW (random)	-0.104189	0.241737	0.666467	0.349384	3.28752	8.74572
AcAce	strict	4	phecode_418	Nonspecific chest pain	367542	6217	Weighted median	-0.0919908	0.273899	0.736979
AcAce	strict	4	phecode_418	Nonspecific chest pain	367542	6217	MR Egger beta	0.709607	0.559813	0.204948	0.690398	0.740975	0
AcAce	strict	4	phecode_418	Nonspecific chest pain	367542	6217	MR Egger intercept	-0.0534644	0.0335034	0.110536	0.690398	0.740975	0
AcAce	full	10	phecode_790	Nonspecific findings on examination of blood	367542	1390	IVW (fixed)	-0.116134	0.326696	0.722231	0.923427	3.81066	0
AcAce	full	10	phecode_790	Nonspecific findings on examination of blood	367542	1390	IVW (random)	-0.116134	0.326696	0.722231	0.923427	3.81066	0
AcAce	full	10	phecode_790	Nonspecific findings on examination of blood	367542	1390	Weighted median	-0.411594	0.426356	0.334357
AcAce	full	10	phecode_790	Nonspecific findings on examination of blood	367542	1390	MR Egger beta	0.0913314	0.697662	0.895846	0.883342	3.69739	0
AcAce	full	10	phecode_790	Nonspecific findings on examination of blood	367542	1390	MR Egger intercept	-0.0110899	0.0329517	0.736455	0.883342	3.69739	0
AcAce	strict	4	phecode_790	Nonspecific findings on examination of blood	367542	1390	IVW (fixed)	0.177263	0.487944	0.716392	0.626475	1.74728	0
AcAce	strict	4	phecode_790	Nonspecific findings on examination of blood	367542	1390	IVW (random)	0.177263	0.487944	0.716392	0.626475	1.74728	0
AcAce	strict	4	phecode_790	Nonspecific findings on examination of blood	367542	1390	Weighted median	0.359781	0.562711	0.522582
AcAce	strict	4	phecode_790	Nonspecific findings on examination of blood	367542	1390	MR Egger beta	1.20684	1.17805	0.305629	0.661899	0.825283	0
AcAce	strict	4	phecode_790	Nonspecific findings on examination of blood	367542	1390	MR Egger intercept	-0.0677243	0.0705311	0.336952	0.661899	0.825283	0
AcAce	full	10	phecode_241	Nontoxic nodular goiter	345047	2293	IVW (fixed)	-0.699604	0.25561	0.00620018	0.252535	11.3491	20.6988
AcAce	full	10	phecode_241	Nontoxic nodular goiter	345047	2293	IVW (random)	-0.699604	0.287037	0.014796	0.252535	11.3491	20.6988
AcAce	full	10	phecode_241	Nontoxic nodular goiter	345047	2293	Weighted median	-0.997397	0.356836	0.00518809
AcAce	full	10	phecode_241	Nontoxic nodular goiter	345047	2293	MR Egger beta	-0.028638	0.594541	0.961582	0.307351	9.42972	4.55709
AcAce	full	10	phecode_241	Nontoxic nodular goiter	345047	2293	MR Egger intercept	-0.035743	0.0280099	0.201926	0.307351	9.42972	4.55709
AcAce	strict	4	phecode_241	Nontoxic nodular goiter	345047	2293	IVW (fixed)	-0.022234	0.381032	0.953468	0.317395	3.52608	14.9197
AcAce	strict	4	phecode_241	Nontoxic nodular goiter	345047	2293	IVW (random)	-0.022234	0.413092	0.957076	0.317395	3.52608	14.9197
AcAce	strict	4	phecode_241	Nontoxic nodular goiter	345047	2293	Weighted median	-0.0757047	0.448657	0.866004
AcAce	strict	4	phecode_241	Nontoxic nodular goiter	345047	2293	MR Egger beta	1.28366	0.926683	0.165984	0.566622	1.13613	0
AcAce	strict	4	phecode_241	Nontoxic nodular goiter	345047	2293	MR Egger intercept	-0.085349	0.0552082	0.122117	0.566622	1.13613	0
AcAce	full	10	oest	Oestradiol	55433		IVW (fixed)	0.0220699	0.0512559	0.666772	0.872245	4.5423	0
AcAce	full	10	oest	Oestradiol	55433		IVW (random)	0.0220699	0.0512559	0.666772	0.872245	4.5423	0
AcAce	full	10	oest	Oestradiol	55433		Weighted median	0.0173219	0.0658349	0.792465
AcAce	full	10	oest	Oestradiol	55433		MR Egger beta	0.10914	0.10926	0.31784	0.88079	3.72803	0
AcAce	full	10	oest	Oestradiol	55433		MR Egger intercept	-0.00467085	0.00517621	0.366861	0.88079	3.72803	0
AcAce	strict	4	oest	Oestradiol	55433		IVW (fixed)	0.0346116	0.0760241	0.648914	0.816765	0.935867	0
AcAce	strict	4	oest	Oestradiol	55433		IVW (random)	0.0346116	0.0760241	0.648914	0.816765	0.935867	0
AcAce	strict	4	oest	Oestradiol	55433		Weighted median	0.0262545	0.0875008	0.76414
AcAce	strict	4	oest	Oestradiol	55433		MR Egger beta	0.158717	0.182954	0.385654	0.827091	0.379681	0
AcAce	strict	4	oest	Oestradiol	55433		MR Egger intercept	-0.00820003	0.0109953	0.455801	0.827091	0.379681	0
AcAce	full	10	phecode_871	Open wounds of extremities	365828	1167	IVW (fixed)	0.385085	0.360479	0.285403	0.45972	8.75996	0
AcAce	full	10	phecode_871	Open wounds of extremities	365828	1167	IVW (random)	0.385085	0.360479	0.285403	0.45972	8.75996	0
AcAce	full	10	phecode_871	Open wounds of extremities	365828	1167	Weighted median	0.534997	0.470157	0.255157
AcAce	full	10	phecode_871	Open wounds of extremities	365828	1167	MR Egger beta	1.36434	0.772313	0.0773011	0.56883	6.70445	0
AcAce	full	10	phecode_871	Open wounds of extremities	365828	1167	MR Egger intercept	-0.0518635	0.0361744	0.151656	0.56883	6.70445	0
AcAce	strict	4	phecode_871	Open wounds of extremities	365828	1167	IVW (fixed)	0.708168	0.540545	0.190162	0.387946	3.02396	0.792213
AcAce	strict	4	phecode_871	Open wounds of extremities	365828	1167	IVW (random)	0.708168	0.542699	0.191926	0.387946	3.02396	0.792213
AcAce	strict	4	phecode_871	Open wounds of extremities	365828	1167	Weighted median	0.756157	0.636673	0.234964
AcAce	strict	4	phecode_871	Open wounds of extremities	365828	1167	MR Egger beta	1.81403	1.36136	0.182692	0.339015	2.16342	0
AcAce	strict	4	phecode_871	Open wounds of extremities	365828	1167	MR Egger intercept	-0.0720189	0.0807453	0.372432	0.339015	2.16342	0
AcAce	full	10	phecode_870	Open wounds of head; neck; and trunk	365860	1199	IVW (fixed)	-0.490991	0.346439	0.15641	0.991103	2.02276	0
AcAce	full	10	phecode_870	Open wounds of head; neck; and trunk	365860	1199	IVW (random)	-0.490991	0.346439	0.15641	0.991103	2.02276	0
AcAce	full	10	phecode_870	Open wounds of head; neck; and trunk	365860	1199	Weighted median	-0.612047	0.430072	0.154699
AcAce	full	10	phecode_870	Open wounds of head; neck; and trunk	365860	1199	MR Egger beta	-0.682638	0.735749	0.353505	0.982923	1.93558	0
AcAce	full	10	phecode_870	Open wounds of head; neck; and trunk	365860	1199	MR Egger intercept	0.0103563	0.0350755	0.767797	0.982923	1.93558	0
AcAce	strict	4	phecode_870	Open wounds of head; neck; and trunk	365860	1199	IVW (fixed)	-0.61147	0.50852	0.229189	0.944489	0.379279	0
AcAce	strict	4	phecode_870	Open wounds of head; neck; and trunk	365860	1199	IVW (random)	-0.61147	0.50852	0.229189	0.944489	0.379279	0
AcAce	strict	4	phecode_870	Open wounds of head; neck; and trunk	365860	1199	Weighted median	-0.707176	0.576495	0.219942
AcAce	strict	4	phecode_870	Open wounds of head; neck; and trunk	365860	1199	MR Egger beta	-1.27087	1.22222	0.298431	0.986456	0.0272736	0
AcAce	strict	4	phecode_870	Open wounds of head; neck; and trunk	365860	1199	MR Egger intercept	0.0440448	0.0742369	0.55298	0.986456	0.0272736	0
AcAce	full	10	phecode_731	Osteitis deformans and osteopathies associated with other disorders classified elsewhere	347853	127	IVW (fixed)	2.14439	1.11751	0.0549968	0.331449	10.2395	12.1049
AcAce	full	10	phecode_731	Osteitis deformans and osteopathies associated with other disorders classified elsewhere	347853	127	IVW (random)	2.14439	1.19198	0.072016	0.331449	10.2395	12.1049
AcAce	full	10	phecode_731	Osteitis deformans and osteopathies associated with other disorders classified elsewhere	347853	127	Weighted median	0.831557	1.52462	0.585465
AcAce	full	10	phecode_731	Osteitis deformans and osteopathies associated with other disorders classified elsewhere	347853	127	MR Egger beta	-1.65523	2.44632	0.498646	0.516188	7.19086	0
AcAce	full	10	phecode_731	Osteitis deformans and osteopathies associated with other disorders classified elsewhere	347853	127	MR Egger intercept	0.195402	0.111912	0.0808059	0.516188	7.19086	0
AcAce	strict	4	phecode_731	Osteitis deformans and osteopathies associated with other disorders classified elsewhere	347853	127	IVW (fixed)	3.16863	1.72174	0.0657143	0.502069	2.35499	0
AcAce	strict	4	phecode_731	Osteitis deformans and osteopathies associated with other disorders classified elsewhere	347853	127	IVW (random)	3.16863	1.72174	0.0657143	0.502069	2.35499	0
AcAce	strict	4	phecode_731	Osteitis deformans and osteopathies associated with other disorders classified elsewhere	347853	127	Weighted median	2.96998	1.96682	0.131032
AcAce	strict	4	phecode_731	Osteitis deformans and osteopathies associated with other disorders classified elsewhere	347853	127	MR Egger beta	-0.214529	4.2541	0.959781	0.449634	1.59864	0
AcAce	strict	4	phecode_731	Osteitis deformans and osteopathies associated with other disorders classified elsewhere	347853	127	MR Egger intercept	0.206535	0.237484	0.384476	0.449634	1.59864	0
AcAce	full	10	phecode_740	Osteoarthrosis	367542	59603	IVW (fixed)	0.0118455	0.055198	0.83008	0.0817888	15.3488	41.3637
AcAce	full	10	phecode_740	Osteoarthrosis	367542	59603	IVW (random)	0.0118455	0.0720842	0.869473	0.0817888	15.3488	41.3637
AcAce	full	10	phecode_740	Osteoarthrosis	367542	59603	Weighted median	0.0152261	0.0769674	0.843182
AcAce	full	10	phecode_740	Osteoarthrosis	367542	59603	MR Egger beta	-0.133812	0.15237	0.379834	0.0991484	13.389	32.7806
AcAce	full	10	phecode_740	Osteoarthrosis	367542	59603	MR Egger intercept	0.00780233	0.00721009	0.27919	0.0991484	13.389	32.7806
AcAce	strict	4	phecode_740	Osteoarthrosis	367542	59603	IVW (fixed)	0.0250865	0.0821304	0.760026	0.756175	1.18679	0
AcAce	strict	4	phecode_740	Osteoarthrosis	367542	59603	IVW (random)	0.0250865	0.0821304	0.760026	0.756175	1.18679	0
AcAce	strict	4	phecode_740	Osteoarthrosis	367542	59603	Weighted median	0.0328256	0.0948034	0.729155
AcAce	strict	4	phecode_740	Osteoarthrosis	367542	59603	MR Egger beta	0.0661156	0.197709	0.738071	0.567015	1.13474	0
AcAce	strict	4	phecode_740	Osteoarthrosis	367542	59603	MR Egger intercept	-0.00270265	0.0118465	0.819538	0.567015	1.13474	0
AcAce	full	10	phecode_732	Osteochondropathies	348306	580	IVW (fixed)	1.10994	0.511935	0.030149	0.0103264	21.5755	58.2859
AcAce	full	10	phecode_732	Osteochondropathies	348306	580	IVW (random)	1.10994	0.792635	0.161419	0.0103264	21.5755	58.2859
AcAce	full	10	phecode_732	Osteochondropathies	348306	580	Weighted median	0.567048	0.720277	0.431128
AcAce	full	10	phecode_732	Osteochondropathies	348306	580	MR Egger beta	-0.10016	1.71835	0.953519	0.0103978	19.9837	54.9634
AcAce	full	10	phecode_732	Osteochondropathies	348306	580	MR Egger intercept	0.0642745	0.0805188	0.424723	0.0103978	19.9837	54.9634
AcAce	strict	4	phecode_732	Osteochondropathies	348306	580	IVW (fixed)	0.231409	0.742675	0.755353	0.575211	1.98651	0
AcAce	strict	4	phecode_732	Osteochondropathies	348306	580	IVW (random)	0.231409	0.742675	0.755353	0.575211	1.98651	0
AcAce	strict	4	phecode_732	Osteochondropathies	348306	580	Weighted median	0.573147	0.864346	0.507267
AcAce	strict	4	phecode_732	Osteochondropathies	348306	580	MR Egger beta	-0.979758	1.77282	0.580499	0.491541	1.42042	0
AcAce	strict	4	phecode_732	Osteochondropathies	348306	580	MR Egger intercept	0.0801376	0.10651	0.451815	0.491541	1.42042	0
AcAce	full	10	phecode_710	Osteomyelitis, periostitis, and other infections involving bone	358932	486	IVW (fixed)	0.356838	0.54715	0.514288	0.439587	8.97498	0
AcAce	full	10	phecode_710	Osteomyelitis, periostitis, and other infections involving bone	358932	486	IVW (random)	0.356838	0.54715	0.514288	0.439587	8.97498	0
AcAce	full	10	phecode_710	Osteomyelitis, periostitis, and other infections involving bone	358932	486	Weighted median	0.127973	0.711765	0.857312
AcAce	full	10	phecode_710	Osteomyelitis, periostitis, and other infections involving bone	358932	486	MR Egger beta	-0.658137	1.16435	0.571912	0.433494	7.99975	0
AcAce	full	10	phecode_710	Osteomyelitis, periostitis, and other infections involving bone	358932	486	MR Egger intercept	0.0542496	0.0549344	0.323381	0.433494	7.99975	0
AcAce	strict	4	phecode_710	Osteomyelitis, periostitis, and other infections involving bone	358932	486	IVW (fixed)	0.917352	0.809236	0.256961	0.0794224	6.7751	55.7202
AcAce	strict	4	phecode_710	Osteomyelitis, periostitis, and other infections involving bone	358932	486	IVW (random)	0.917352	1.21611	0.450649	0.0794224	6.7751	55.7202
AcAce	strict	4	phecode_710	Osteomyelitis, periostitis, and other infections involving bone	358932	486	Weighted median	0.630953	0.959067	0.510614
AcAce	strict	4	phecode_710	Osteomyelitis, periostitis, and other infections involving bone	358932	486	MR Egger beta	-3.30719	1.91774	0.0846121	0.646898	0.871133	0
AcAce	strict	4	phecode_710	Osteomyelitis, periostitis, and other infections involving bone	358932	486	MR Egger intercept	0.277614	0.114254	0.0151069	0.646898	0.871133	0
AcAce	full	10	phecode_743	Osteoporosis, osteopenia and pathological fracture	367542	1845	IVW (fixed)	0.113926	0.284277	0.6886	0.658748	6.79216	0
AcAce	full	10	phecode_743	Osteoporosis, osteopenia and pathological fracture	367542	1845	IVW (random)	0.113926	0.284277	0.6886	0.658748	6.79216	0
AcAce	full	10	phecode_743	Osteoporosis, osteopenia and pathological fracture	367542	1845	Weighted median	0.175874	0.359342	0.624535
AcAce	full	10	phecode_743	Osteoporosis, osteopenia and pathological fracture	367542	1845	MR Egger beta	0.475449	0.608458	0.434567	0.609143	6.34055	0
AcAce	full	10	phecode_743	Osteoporosis, osteopenia and pathological fracture	367542	1845	MR Egger intercept	-0.0192563	0.0286544	0.501572	0.609143	6.34055	0
AcAce	strict	4	phecode_743	Osteoporosis, osteopenia and pathological fracture	367542	1845	IVW (fixed)	0.31262	0.424105	0.461043	0.953684	0.333119	0
AcAce	strict	4	phecode_743	Osteoporosis, osteopenia and pathological fracture	367542	1845	IVW (random)	0.31262	0.424105	0.461043	0.953684	0.333119	0
AcAce	strict	4	phecode_743	Osteoporosis, osteopenia and pathological fracture	367542	1845	Weighted median	0.282802	0.480104	0.555831
AcAce	strict	4	phecode_743	Osteoporosis, osteopenia and pathological fracture	367542	1845	MR Egger beta	0.472182	1.0246	0.64491	0.859052	0.303852	0
AcAce	strict	4	phecode_743	Osteoporosis, osteopenia and pathological fracture	367542	1845	MR Egger intercept	-0.0104267	0.0609488	0.864166	0.859052	0.303852	0
AcAce	full	10	phecode_382	Otalgia	363740	399	IVW (fixed)	-0.381504	0.604137	0.527722	0.744034	5.95881	0
AcAce	full	10	phecode_382	Otalgia	363740	399	IVW (random)	-0.381504	0.604137	0.527722	0.744034	5.95881	0
AcAce	full	10	phecode_382	Otalgia	363740	399	Weighted median	-0.525387	0.767593	0.493684
AcAce	full	10	phecode_382	Otalgia	363740	399	MR Egger beta	-0.149622	1.28665	0.907425	0.656513	5.91714	0
AcAce	full	10	phecode_382	Otalgia	363740	399	MR Egger intercept	-0.0124856	0.0611672	0.838258	0.656513	5.91714	0
AcAce	strict	4	phecode_382	Otalgia	363740	399	IVW (fixed)	-0.351293	0.898558	0.695833	0.212077	4.50239	33.3687
AcAce	strict	4	phecode_382	Otalgia	363740	399	IVW (random)	-0.351293	1.1008	0.749631	0.212077	4.50239	33.3687
AcAce	strict	4	phecode_382	Otalgia	363740	399	Weighted median	-0.546311	1.03879	0.598951
AcAce	strict	4	phecode_382	Otalgia	363740	399	MR Egger beta	-0.100105	3.23356	0.975303	0.106139	4.48602	33.1255
AcAce	strict	4	phecode_382	Otalgia	363740	399	MR Egger intercept	-0.0166315	0.194676	0.931918	0.106139	4.48602	33.1255
AcAce	full	10	phecode_736	Other acquired deformities of limbs	352293	1618	IVW (fixed)	0.181335	0.303167	0.549749	0.999249	1.07333	0
AcAce	full	10	phecode_736	Other acquired deformities of limbs	352293	1618	IVW (random)	0.181335	0.303167	0.549749	0.999249	1.07333	0
AcAce	full	10	phecode_736	Other acquired deformities of limbs	352293	1618	Weighted median	0.102475	0.377628	0.78611
AcAce	full	10	phecode_736	Other acquired deformities of limbs	352293	1618	MR Egger beta	0.00311392	0.648768	0.99617	0.998391	0.976784	0
AcAce	full	10	phecode_736	Other acquired deformities of limbs	352293	1618	MR Egger intercept	0.00949262	0.0305505	0.756014	0.998391	0.976784	0
AcAce	strict	4	phecode_736	Other acquired deformities of limbs	352293	1618	IVW (fixed)	0.299713	0.453184	0.508388	0.967228	0.260778	0
AcAce	strict	4	phecode_736	Other acquired deformities of limbs	352293	1618	IVW (random)	0.299713	0.453184	0.508388	0.967228	0.260778	0
AcAce	strict	4	phecode_736	Other acquired deformities of limbs	352293	1618	Weighted median	0.183667	0.511587	0.719585
AcAce	strict	4	phecode_736	Other acquired deformities of limbs	352293	1618	MR Egger beta	0.5686	1.09451	0.60341	0.910312	0.187937	0
AcAce	strict	4	phecode_736	Other acquired deformities of limbs	352293	1618	MR Egger intercept	-0.0175712	0.0651049	0.787244	0.910312	0.187937	0
AcAce	full	10	phecode_738	Other acquired musculoskeletal deformity	353513	2838	IVW (fixed)	-0.197974	0.228055	0.385343	0.432854	9.04802	0.530706
AcAce	full	10	phecode_738	Other acquired musculoskeletal deformity	353513	2838	IVW (random)	-0.197974	0.228663	0.386606	0.432854	9.04802	0.530706
AcAce	full	10	phecode_738	Other acquired musculoskeletal deformity	353513	2838	Weighted median	-0.209643	0.299682	0.484209
AcAce	full	10	phecode_738	Other acquired musculoskeletal deformity	353513	2838	MR Egger beta	-0.319295	0.516497	0.536448	0.34493	8.96886	0
AcAce	full	10	phecode_738	Other acquired musculoskeletal deformity	353513	2838	MR Egger intercept	0.00650399	0.0244769	0.790455	0.34493	8.96886	0
AcAce	strict	4	phecode_738	Other acquired musculoskeletal deformity	353513	2838	IVW (fixed)	-0.481168	0.339647	0.15658	0.220213	4.41267	32.014
AcAce	strict	4	phecode_738	Other acquired musculoskeletal deformity	353513	2838	IVW (random)	-0.481168	0.411925	0.242769	0.220213	4.41267	32.014
AcAce	strict	4	phecode_738	Other acquired musculoskeletal deformity	353513	2838	Weighted median	-0.495259	0.406359	0.222931
AcAce	strict	4	phecode_738	Other acquired musculoskeletal deformity	353513	2838	MR Egger beta	0.966536	0.82646	0.242206	0.697435	0.720692	0
AcAce	strict	4	phecode_738	Other acquired musculoskeletal deformity	353513	2838	MR Egger intercept	-0.0952752	0.049585	0.0546746	0.697435	0.720692	0
AcAce	full	10	phecode_504	Other alveolar and parietoalveolar pneumonopathy	344764	848	IVW (fixed)	-0.00767823	0.416453	0.98529	0.778123	5.61108	0
AcAce	full	10	phecode_504	Other alveolar and parietoalveolar pneumonopathy	344764	848	IVW (random)	-0.00767823	0.416453	0.98529	0.778123	5.61108	0
AcAce	full	10	phecode_504	Other alveolar and parietoalveolar pneumonopathy	344764	848	Weighted median	-0.243412	0.540987	0.652754
AcAce	full	10	phecode_504	Other alveolar and parietoalveolar pneumonopathy	344764	848	MR Egger beta	0.744115	0.894141	0.405289	0.78825	4.7083	0
AcAce	full	10	phecode_504	Other alveolar and parietoalveolar pneumonopathy	344764	848	MR Egger intercept	-0.0400888	0.042192	0.342036	0.78825	4.7083	0
AcAce	strict	4	phecode_504	Other alveolar and parietoalveolar pneumonopathy	344764	848	IVW (fixed)	-0.0317405	0.627252	0.959642	0.689527	1.46864	0
AcAce	strict	4	phecode_504	Other alveolar and parietoalveolar pneumonopathy	344764	848	IVW (random)	-0.0317405	0.627252	0.959642	0.689527	1.46864	0
AcAce	strict	4	phecode_504	Other alveolar and parietoalveolar pneumonopathy	344764	848	Weighted median	-0.066887	0.724366	0.926429
AcAce	strict	4	phecode_504	Other alveolar and parietoalveolar pneumonopathy	344764	848	MR Egger beta	1.48792	1.52989	0.330767	0.868235	0.282585	0
AcAce	strict	4	phecode_504	Other alveolar and parietoalveolar pneumonopathy	344764	848	MR Egger intercept	-0.0991504	0.091042	0.276127	0.868235	0.282585	0
AcAce	full	10	phecode_654	Other and unspecified complications of birth; puerperium affecting management of mother	198566	218	IVW (fixed)	-1.14377	0.830268	0.168331	0.487683	8.46874	0
AcAce	full	10	phecode_654	Other and unspecified complications of birth; puerperium affecting management of mother	198566	218	IVW (random)	-1.14377	0.830268	0.168331	0.487683	8.46874	0
AcAce	full	10	phecode_654	Other and unspecified complications of birth; puerperium affecting management of mother	198566	218	Weighted median	-0.890779	1.08854	0.413173
AcAce	full	10	phecode_654	Other and unspecified complications of birth; puerperium affecting management of mother	198566	218	MR Egger beta	-0.043089	1.77106	0.98059	0.436042	7.97371	0
AcAce	full	10	phecode_654	Other and unspecified complications of birth; puerperium affecting management of mother	198566	218	MR Egger intercept	-0.058696	0.0834244	0.481692	0.436042	7.97371	0
AcAce	strict	4	phecode_654	Other and unspecified complications of birth; puerperium affecting management of mother	198566	218	IVW (fixed)	0.112062	1.21763	0.926672	0.670738	1.55018	0
AcAce	strict	4	phecode_654	Other and unspecified complications of birth; puerperium affecting management of mother	198566	218	IVW (random)	0.112062	1.21763	0.926672	0.670738	1.55018	0
AcAce	strict	4	phecode_654	Other and unspecified complications of birth; puerperium affecting management of mother	198566	218	Weighted median	-0.131516	1.40748	0.925554
AcAce	strict	4	phecode_654	Other and unspecified complications of birth; puerperium affecting management of mother	198566	218	MR Egger beta	-0.244504	2.92549	0.933393	0.46482	1.53221	0
AcAce	strict	4	phecode_654	Other and unspecified complications of birth; puerperium affecting management of mother	198566	218	MR Egger intercept	0.0234299	0.174792	0.893367	0.46482	1.53221	0
AcAce	full	10	phecode_759	Other and unspecified congenital anomalies	366322	245	IVW (fixed)	0.145678	0.752394	0.846474	0.0767417	15.5565	42.1462
AcAce	full	10	phecode_759	Other and unspecified congenital anomalies	366322	245	IVW (random)	0.145678	0.98919	0.882919	0.0767417	15.5565	42.1462
AcAce	full	10	phecode_759	Other and unspecified congenital anomalies	366322	245	Weighted median	0.877818	1.07699	0.415033
AcAce	full	10	phecode_759	Other and unspecified congenital anomalies	366322	245	MR Egger beta	-0.176768	2.21537	0.936403	0.0500621	15.5036	41.9489
AcAce	full	10	phecode_759	Other and unspecified congenital anomalies	366322	245	MR Egger intercept	0.0177903	0.107705	0.868805	0.0500621	15.5036	41.9489
AcAce	strict	4	phecode_759	Other and unspecified congenital anomalies	366322	245	IVW (fixed)	-0.0193386	1.12491	0.986284	0.184298	4.83484	37.9504
AcAce	strict	4	phecode_759	Other and unspecified congenital anomalies	366322	245	IVW (random)	-0.0193386	1.42807	0.989196	0.184298	4.83484	37.9504
AcAce	strict	4	phecode_759	Other and unspecified congenital anomalies	366322	245	Weighted median	0.783079	1.40925	0.578436
AcAce	strict	4	phecode_759	Other and unspecified congenital anomalies	366322	245	MR Egger beta	-1.76658	3.89358	0.650034	0.11612	4.30626	30.3339
AcAce	strict	4	phecode_759	Other and unspecified congenital anomalies	366322	245	MR Egger intercept	0.11788	0.237913	0.620264	0.11612	4.30626	30.3339
AcAce	full	10	phecode_724	Other and unspecified disorders of back	356913	574	IVW (fixed)	-0.0505513	0.510136	0.921064	0.902304	4.13501	0
AcAce	full	10	phecode_724	Other and unspecified disorders of back	356913	574	IVW (random)	-0.0505513	0.510136	0.921064	0.902304	4.13501	0
AcAce	full	10	phecode_724	Other and unspecified disorders of back	356913	574	Weighted median	0.0498859	0.667874	0.940459
AcAce	full	10	phecode_724	Other and unspecified disorders of back	356913	574	MR Egger beta	-0.494325	1.09183	0.650729	0.863943	3.92367	0
AcAce	full	10	phecode_724	Other and unspecified disorders of back	356913	574	MR Egger intercept	0.0235318	0.0511879	0.645721	0.863943	3.92367	0
AcAce	strict	4	phecode_724	Other and unspecified disorders of back	356913	574	IVW (fixed)	0.457437	0.762539	0.548582	0.956542	0.318343	0
AcAce	strict	4	phecode_724	Other and unspecified disorders of back	356913	574	IVW (random)	0.457437	0.762539	0.548582	0.956542	0.318343	0
AcAce	strict	4	phecode_724	Other and unspecified disorders of back	356913	574	Weighted median	0.410496	0.860931	0.633501
AcAce	strict	4	phecode_724	Other and unspecified disorders of back	356913	574	MR Egger beta	1.07838	1.84236	0.55833	0.913352	0.181269	0
AcAce	strict	4	phecode_724	Other and unspecified disorders of back	356913	574	MR Egger intercept	-0.0405308	0.109473	0.711207	0.913352	0.181269	0
AcAce	full	10	phecode_349	Other and unspecified disorders of the nervous system	349106	431	IVW (fixed)	0.524146	0.593431	0.377103	0.349989	10.0061	10.0552
AcAce	full	10	phecode_349	Other and unspecified disorders of the nervous system	349106	431	IVW (random)	0.524146	0.625723	0.402219	0.349989	10.0061	10.0552
AcAce	full	10	phecode_349	Other and unspecified disorders of the nervous system	349106	431	Weighted median	-0.0151625	0.869884	0.986093
AcAce	full	10	phecode_349	Other and unspecified disorders of the nervous system	349106	431	MR Egger beta	-0.275627	1.38706	0.842487	0.301764	9.50158	5.27888
AcAce	full	10	phecode_349	Other and unspecified disorders of the nervous system	349106	431	MR Egger intercept	0.0421681	0.0646966	0.514542	0.301764	9.50158	5.27888
AcAce	strict	4	phecode_349	Other and unspecified disorders of the nervous system	349106	431	IVW (fixed)	1.736	0.902047	0.0542908	0.299834	3.66623	18.172
AcAce	strict	4	phecode_349	Other and unspecified disorders of the nervous system	349106	431	IVW (random)	1.736	0.997191	0.0817033	0.299834	3.66623	18.172
AcAce	strict	4	phecode_349	Other and unspecified disorders of the nervous system	349106	431	Weighted median	2.2495	1.07813	0.0369344
AcAce	strict	4	phecode_349	Other and unspecified disorders of the nervous system	349106	431	MR Egger beta	1.31169	2.90872	0.652024	0.163687	3.6196	17.118
AcAce	strict	4	phecode_349	Other and unspecified disorders of the nervous system	349106	431	MR Egger intercept	0.0273406	0.170336	0.87248	0.163687	3.6196	17.118
AcAce	full	10	phecode_285	Other anemias	356623	19804	IVW (fixed)	0.0460976	0.088603	0.602874	0.0326559	18.2246	50.6161
AcAce	full	10	phecode_285	Other anemias	356623	19804	IVW (random)	0.0460976	0.126083	0.714653	0.0326559	18.2246	50.6161
AcAce	full	10	phecode_285	Other anemias	356623	19804	Weighted median	-0.0524284	0.136561	0.701038
AcAce	full	10	phecode_285	Other anemias	356623	19804	MR Egger beta	0.319625	0.263138	0.224493	0.0495549	15.5341	42.063
AcAce	full	10	phecode_285	Other anemias	356623	19804	MR Egger intercept	-0.0146874	0.0124776	0.239156	0.0495549	15.5341	42.063
AcAce	strict	4	phecode_285	Other anemias	356623	19804	IVW (fixed)	-0.214249	0.131472	0.103184	0.249083	4.1172	27.135
AcAce	strict	4	phecode_285	Other anemias	356623	19804	IVW (random)	-0.214249	0.154019	0.16421	0.249083	4.1172	27.135
AcAce	strict	4	phecode_285	Other anemias	356623	19804	Weighted median	-0.138192	0.15766	0.380745
AcAce	strict	4	phecode_285	Other anemias	356623	19804	MR Egger beta	0.0833206	0.391041	0.83127	0.217607	3.05013	1.64362
AcAce	strict	4	phecode_285	Other anemias	356623	19804	MR Egger intercept	-0.0196912	0.0235408	0.402888	0.217607	3.05013	1.64362
AcAce	full	10	phecode_442	Other aneurysm	357556	3706	IVW (fixed)	0.145379	0.19953	0.466243	0.00557933	23.2888	61.3548
AcAce	full	10	phecode_442	Other aneurysm	357556	3706	IVW (random)	0.145379	0.320967	0.650592	0.00557933	23.2888	61.3548
AcAce	full	10	phecode_442	Other aneurysm	357556	3706	Weighted median	-0.249379	0.301336	0.407909
AcAce	full	10	phecode_442	Other aneurysm	357556	3706	MR Egger beta	0.537142	0.710762	0.449812	0.00454278	22.2092	59.4762
AcAce	full	10	phecode_442	Other aneurysm	357556	3706	MR Egger intercept	-0.0210684	0.0337846	0.532883	0.00454278	22.2092	59.4762
AcAce	strict	4	phecode_442	Other aneurysm	357556	3706	IVW (fixed)	-0.13047	0.299883	0.663513	0.187546	4.79365	37.4172
AcAce	strict	4	phecode_442	Other aneurysm	357556	3706	IVW (random)	-0.13047	0.379074	0.730711	0.187546	4.79365	37.4172
AcAce	strict	4	phecode_442	Other aneurysm	357556	3706	Weighted median	-0.338972	0.348412	0.330601
AcAce	strict	4	phecode_442	Other aneurysm	357556	3706	MR Egger beta	0.380287	1.04807	0.71672	0.122908	4.19264	28.446
AcAce	strict	4	phecode_442	Other aneurysm	357556	3706	MR Egger intercept	-0.0335872	0.0627281	0.592345	0.122908	4.19264	28.446
AcAce	full	10	phecode_716	Other arthropathies	359018	572	IVW (fixed)	-0.430271	0.497631	0.387238	0.960597	3.09054	0
AcAce	full	10	phecode_716	Other arthropathies	359018	572	IVW (random)	-0.430271	0.497631	0.387238	0.960597	3.09054	0
AcAce	full	10	phecode_716	Other arthropathies	359018	572	Weighted median	-0.364014	0.630908	0.563961
AcAce	full	10	phecode_716	Other arthropathies	359018	572	MR Egger beta	-0.390582	1.05479	0.711164	0.928667	3.08871	0
AcAce	full	10	phecode_716	Other arthropathies	359018	572	MR Egger intercept	-0.00215552	0.0505105	0.965961	0.928667	3.08871	0
AcAce	strict	4	phecode_716	Other arthropathies	359018	572	IVW (fixed)	-0.423094	0.733741	0.564192	0.8694	0.716147	0
AcAce	strict	4	phecode_716	Other arthropathies	359018	572	IVW (random)	-0.423094	0.733741	0.564192	0.8694	0.716147	0
AcAce	strict	4	phecode_716	Other arthropathies	359018	572	Weighted median	-0.485909	0.837166	0.561631
AcAce	strict	4	phecode_716	Other arthropathies	359018	572	MR Egger beta	-1.67832	1.74968	0.337449	0.955208	0.0916514	0
AcAce	strict	4	phecode_716	Other arthropathies	359018	572	MR Egger intercept	0.0841317	0.106462	0.429381	0.955208	0.0916514	0
AcAce	full	10	phecode_215	Other benign neoplasm of connective and other soft tissue	360332	673	IVW (fixed)	0.461437	0.463688	0.319666	0.107438	14.4423	37.6831
AcAce	full	10	phecode_215	Other benign neoplasm of connective and other soft tissue	360332	673	IVW (random)	0.461437	0.587385	0.432115	0.107438	14.4423	37.6831
AcAce	full	10	phecode_215	Other benign neoplasm of connective and other soft tissue	360332	673	Weighted median	0.447116	0.719368	0.534244
AcAce	full	10	phecode_215	Other benign neoplasm of connective and other soft tissue	360332	673	MR Egger beta	1.05568	1.32577	0.425871	0.0818915	13.9952	35.6921
AcAce	full	10	phecode_215	Other benign neoplasm of connective and other soft tissue	360332	673	MR Egger intercept	-0.0315743	0.0624526	0.613157	0.0818915	13.9952	35.6921
AcAce	strict	4	phecode_215	Other benign neoplasm of connective and other soft tissue	360332	673	IVW (fixed)	0.115881	0.701333	0.868763	0.119398	5.84503	48.6743
AcAce	strict	4	phecode_215	Other benign neoplasm of connective and other soft tissue	360332	673	IVW (random)	0.115881	0.978942	0.905772	0.119398	5.84503	48.6743
AcAce	strict	4	phecode_215	Other benign neoplasm of connective and other soft tissue	360332	673	Weighted median	-0.15549	0.855407	0.855761
AcAce	strict	4	phecode_215	Other benign neoplasm of connective and other soft tissue	360332	673	MR Egger beta	-0.99998	2.81491	0.722407	0.0691868	5.34189	43.8401
AcAce	strict	4	phecode_215	Other benign neoplasm of connective and other soft tissue	360332	673	MR Egger intercept	0.0716225	0.165021	0.664273	0.0691868	5.34189	43.8401
AcAce	full	10	phecode_575	Other biliary tract disease	351368	6405	IVW (fixed)	0.0317498	0.152298	0.83486	0.874469	4.5138	0
AcAce	full	10	phecode_575	Other biliary tract disease	351368	6405	IVW (random)	0.0317498	0.152298	0.83486	0.874469	4.5138	0
AcAce	full	10	phecode_575	Other biliary tract disease	351368	6405	Weighted median	0.0169148	0.19397	0.93051
AcAce	full	10	phecode_575	Other biliary tract disease	351368	6405	MR Egger beta	-0.349413	0.324282	0.281258	0.949532	2.74126	0
AcAce	full	10	phecode_575	Other biliary tract disease	351368	6405	MR Egger intercept	0.0204608	0.0153682	0.183068	0.949532	2.74126	0
AcAce	strict	4	phecode_575	Other biliary tract disease	351368	6405	IVW (fixed)	-0.0919402	0.225991	0.684132	0.832916	0.868941	0
AcAce	strict	4	phecode_575	Other biliary tract disease	351368	6405	IVW (random)	-0.0919402	0.225991	0.684132	0.832916	0.868941	0
AcAce	strict	4	phecode_575	Other biliary tract disease	351368	6405	Weighted median	-0.0848055	0.261304	0.745524
AcAce	strict	4	phecode_575	Other biliary tract disease	351368	6405	MR Egger beta	-0.0126898	0.542772	0.981347	0.656012	0.843151	0
AcAce	strict	4	phecode_575	Other biliary tract disease	351368	6405	MR Egger intercept	-0.00524749	0.0326758	0.872414	0.656012	0.843151	0
AcAce	full	10	phecode_331	Other cerebral degenerations	350581	1906	IVW (fixed)	0.0229906	0.273602	0.933033	0.25694	11.281	20.2197
AcAce	full	10	phecode_331	Other cerebral degenerations	350581	1906	IVW (random)	0.0229906	0.306317	0.940171	0.25694	11.281	20.2197
AcAce	full	10	phecode_331	Other cerebral degenerations	350581	1906	Weighted median	-0.106945	0.408784	0.793617
AcAce	full	10	phecode_331	Other cerebral degenerations	350581	1906	MR Egger beta	0.0171851	0.692901	0.980213	0.186288	11.2808	20.2188
AcAce	full	10	phecode_331	Other cerebral degenerations	350581	1906	MR Egger intercept	0.00031389	0.0330897	0.992431	0.186288	11.2808	20.2188
AcAce	strict	4	phecode_331	Other cerebral degenerations	350581	1906	IVW (fixed)	-0.247886	0.41015	0.545592	0.759243	1.17401	0
AcAce	strict	4	phecode_331	Other cerebral degenerations	350581	1906	IVW (random)	-0.247886	0.41015	0.545592	0.759243	1.17401	0
AcAce	strict	4	phecode_331	Other cerebral degenerations	350581	1906	Weighted median	-0.132988	0.47087	0.777613
AcAce	strict	4	phecode_331	Other cerebral degenerations	350581	1906	MR Egger beta	-0.29717	0.987092	0.763372	0.556827	1.171	0
AcAce	strict	4	phecode_331	Other cerebral degenerations	350581	1906	MR Egger intercept	0.00326641	0.0595067	0.956225	0.556827	1.171	0
AcAce	full	10	phecode_324	Other CNS infection and poliomyelitis	366573	483	IVW (fixed)	-0.373893	0.543089	0.491165	0.290585	10.7871	16.567
AcAce	full	10	phecode_324	Other CNS infection and poliomyelitis	366573	483	IVW (random)	-0.373893	0.594569	0.529449	0.290585	10.7871	16.567
AcAce	full	10	phecode_324	Other CNS infection and poliomyelitis	366573	483	Weighted median	0.367081	0.791001	0.642597
AcAce	full	10	phecode_324	Other CNS infection and poliomyelitis	366573	483	MR Egger beta	-0.256057	1.32953	0.847279	0.214869	10.7735	16.4614
AcAce	full	10	phecode_324	Other CNS infection and poliomyelitis	366573	483	MR Egger intercept	-0.00643463	0.063926	0.919822	0.214869	10.7735	16.4614
AcAce	strict	4	phecode_324	Other CNS infection and poliomyelitis	366573	483	IVW (fixed)	-0.161633	0.815147	0.842821	0.0559335	7.56413	60.3391
AcAce	strict	4	phecode_324	Other CNS infection and poliomyelitis	366573	483	IVW (random)	-0.161633	1.29436	0.900623	0.0559335	7.56413	60.3391
AcAce	strict	4	phecode_324	Other CNS infection and poliomyelitis	366573	483	Weighted median	0.950445	1.10717	0.390648
AcAce	strict	4	phecode_324	Other CNS infection and poliomyelitis	366573	483	MR Egger beta	1.55893	3.4977	0.655812	0.0370207	6.59255	54.4941
AcAce	strict	4	phecode_324	Other CNS infection and poliomyelitis	366573	483	MR Egger intercept	-0.116759	0.215062	0.587194	0.0370207	6.59255	54.4941
AcAce	full	10	phecode_646	Other complications of pregnancy NEC	198815	713	IVW (fixed)	-0.459941	0.466399	0.324058	0.267049	11.1278	19.1216
AcAce	full	10	phecode_646	Other complications of pregnancy NEC	198815	713	IVW (random)	-0.459941	0.518611	0.375148	0.267049	11.1278	19.1216
AcAce	full	10	phecode_646	Other complications of pregnancy NEC	198815	713	Weighted median	-1.4135	0.650974	0.0299038
AcAce	full	10	phecode_646	Other complications of pregnancy NEC	198815	713	MR Egger beta	-0.0343221	1.17698	0.976736	0.207365	10.9011	17.4397
AcAce	full	10	phecode_646	Other complications of pregnancy NEC	198815	713	MR Egger intercept	-0.0223775	0.0548629	0.683362	0.207365	10.9011	17.4397
AcAce	strict	4	phecode_646	Other complications of pregnancy NEC	198815	713	IVW (fixed)	-0.441593	0.686534	0.520081	0.0630907	7.29414	58.8711
AcAce	strict	4	phecode_646	Other complications of pregnancy NEC	198815	713	IVW (random)	-0.441593	1.0705	0.679966	0.0630907	7.29414	58.8711
AcAce	strict	4	phecode_646	Other complications of pregnancy NEC	198815	713	Weighted median	-0.655777	0.843271	0.43677
AcAce	strict	4	phecode_646	Other complications of pregnancy NEC	198815	713	MR Egger beta	0.635391	3.15212	0.840248	0.0330528	6.8193	56.0072
AcAce	strict	4	phecode_646	Other complications of pregnancy NEC	198815	713	MR Egger intercept	-0.0692668	0.185612	0.709015	0.0330528	6.8193	56.0072
AcAce	full	10	phecode_674	Other complications of the puerperium NEC	198660	166	IVW (fixed)	-0.294083	0.954081	0.757902	0.576501	7.58447	0
AcAce	full	10	phecode_674	Other complications of the puerperium NEC	198660	166	IVW (random)	-0.294083	0.954081	0.757902	0.576501	7.58447	0
AcAce	full	10	phecode_674	Other complications of the puerperium NEC	198660	166	Weighted median	-0.687043	1.27004	0.588533
AcAce	full	10	phecode_674	Other complications of the puerperium NEC	198660	166	MR Egger beta	1.86766	2.01775	0.354646	0.635346	6.10612	0
AcAce	full	10	phecode_674	Other complications of the puerperium NEC	198660	166	MR Egger intercept	-0.115268	0.0948027	0.224032	0.635346	6.10612	0
AcAce	strict	4	phecode_674	Other complications of the puerperium NEC	198660	166	IVW (fixed)	0.559946	1.39862	0.688895	0.604899	1.84636	0
AcAce	strict	4	phecode_674	Other complications of the puerperium NEC	198660	166	IVW (random)	0.559946	1.39862	0.688895	0.604899	1.84636	0
AcAce	strict	4	phecode_674	Other complications of the puerperium NEC	198660	166	Weighted median	0.444056	1.68307	0.791906
AcAce	strict	4	phecode_674	Other complications of the puerperium NEC	198660	166	MR Egger beta	0.803415	3.30277	0.807808	0.398571	1.83974	0
AcAce	strict	4	phecode_674	Other complications of the puerperium NEC	198660	166	MR Egger intercept	-0.0162454	0.199641	0.935145	0.398571	1.83974	0
AcAce	full	10	phecode_348	Other conditions of brain	350705	2030	IVW (fixed)	-0.0130634	0.265471	0.960753	0.0784481	15.4849	41.879
AcAce	full	10	phecode_348	Other conditions of brain	350705	2030	IVW (random)	-0.0130634	0.348217	0.970074	0.0784481	15.4849	41.879
AcAce	full	10	phecode_348	Other conditions of brain	350705	2030	Weighted median	-0.449059	0.391806	0.251743
AcAce	full	10	phecode_348	Other conditions of brain	350705	2030	MR Egger beta	-0.752542	0.725786	0.299799	0.102841	13.2716	32.1858
AcAce	full	10	phecode_348	Other conditions of brain	350705	2030	MR Egger intercept	0.0401245	0.0347374	0.248058	0.102841	13.2716	32.1858
AcAce	strict	4	phecode_348	Other conditions of brain	350705	2030	IVW (fixed)	-0.929056	0.38991	0.0171839	0.977877	0.198212	0
AcAce	strict	4	phecode_348	Other conditions of brain	350705	2030	IVW (random)	-0.929056	0.38991	0.0171839	0.977877	0.198212	0
AcAce	strict	4	phecode_348	Other conditions of brain	350705	2030	Weighted median	-0.914428	0.447212	0.0408813
AcAce	strict	4	phecode_348	Other conditions of brain	350705	2030	MR Egger beta	-0.951763	0.938069	0.310297	0.905967	0.197504	0
AcAce	strict	4	phecode_348	Other conditions of brain	350705	2030	MR Egger intercept	0.00152229	0.0571988	0.978768	0.905967	0.197504	0
AcAce	full	10	phecode_649	Other conditions or status of the mother complicating pregnancy, childbirth, or the puerperium	198815	260	IVW (fixed)	0.737696	0.755673	0.32896	0.95277	3.26682	0
AcAce	full	10	phecode_649	Other conditions or status of the mother complicating pregnancy, childbirth, or the puerperium	198815	260	IVW (random)	0.737696	0.755673	0.32896	0.95277	3.26682	0
AcAce	full	10	phecode_649	Other conditions or status of the mother complicating pregnancy, childbirth, or the puerperium	198815	260	Weighted median	0.846841	0.983597	0.389258
AcAce	full	10	phecode_649	Other conditions or status of the mother complicating pregnancy, childbirth, or the puerperium	198815	260	MR Egger beta	1.33512	1.60299	0.404906	0.928699	3.08824	0
AcAce	full	10	phecode_649	Other conditions or status of the mother complicating pregnancy, childbirth, or the puerperium	198815	260	MR Egger intercept	-0.0320867	0.0759277	0.672591	0.928699	3.08824	0
AcAce	strict	4	phecode_649	Other conditions or status of the mother complicating pregnancy, childbirth, or the puerperium	198815	260	IVW (fixed)	1.12441	1.13039	0.319877	0.690978	1.46239	0
AcAce	strict	4	phecode_649	Other conditions or status of the mother complicating pregnancy, childbirth, or the puerperium	198815	260	IVW (random)	1.12441	1.13039	0.319877	0.690978	1.46239	0
AcAce	strict	4	phecode_649	Other conditions or status of the mother complicating pregnancy, childbirth, or the puerperium	198815	260	Weighted median	0.64003	1.33781	0.632353
AcAce	strict	4	phecode_649	Other conditions or status of the mother complicating pregnancy, childbirth, or the puerperium	198815	260	MR Egger beta	1.42887	2.66856	0.592342	0.485167	1.44652	0
AcAce	strict	4	phecode_649	Other conditions or status of the mother complicating pregnancy, childbirth, or the puerperium	198815	260	MR Egger intercept	-0.0201886	0.160292	0.899773	0.485167	1.44652	0
AcAce	full	10	phecode_756	Other congenital musculoskeletal anomalies	366586	988	IVW (fixed)	0.162254	0.385584	0.6739	0.982066	2.45512	0
AcAce	full	10	phecode_756	Other congenital musculoskeletal anomalies	366586	988	IVW (random)	0.162254	0.385584	0.6739	0.982066	2.45512	0
AcAce	full	10	phecode_756	Other congenital musculoskeletal anomalies	366586	988	Weighted median	0.284123	0.497124	0.567638
AcAce	full	10	phecode_756	Other congenital musculoskeletal anomalies	366586	988	MR Egger beta	0.367407	0.822018	0.654906	0.967294	2.37527	0
AcAce	full	10	phecode_756	Other congenital musculoskeletal anomalies	366586	988	MR Egger intercept	-0.0109889	0.0388864	0.777492	0.967294	2.37527	0
AcAce	strict	4	phecode_756	Other congenital musculoskeletal anomalies	366586	988	IVW (fixed)	0.306907	0.578235	0.595582	0.751377	1.20679	0
AcAce	strict	4	phecode_756	Other congenital musculoskeletal anomalies	366586	988	IVW (random)	0.306907	0.578235	0.595582	0.751377	1.20679	0
AcAce	strict	4	phecode_756	Other congenital musculoskeletal anomalies	366586	988	Weighted median	0.484481	0.664343	0.465841
AcAce	strict	4	phecode_756	Other congenital musculoskeletal anomalies	366586	988	MR Egger beta	1.2174	1.38789	0.3804	0.70963	0.686022	0
AcAce	strict	4	phecode_756	Other congenital musculoskeletal anomalies	366586	988	MR Egger intercept	-0.0600711	0.0832423	0.470515	0.70963	0.686022	0
AcAce	full	10	phecode_281	Other deficiency anemia	338752	1933	IVW (fixed)	0.198202	0.275556	0.471968	0.361754	9.86222	8.74263
AcAce	full	10	phecode_281	Other deficiency anemia	338752	1933	IVW (random)	0.198202	0.288454	0.492008	0.361754	9.86222	8.74263
AcAce	full	10	phecode_281	Other deficiency anemia	338752	1933	Weighted median	0.315388	0.388505	0.416908
AcAce	full	10	phecode_281	Other deficiency anemia	338752	1933	MR Egger beta	0.211523	0.645928	0.743311	0.274879	9.86154	8.73637
AcAce	full	10	phecode_281	Other deficiency anemia	338752	1933	MR Egger intercept	-0.000718502	0.0306843	0.981318	0.274879	9.86154	8.73637
AcAce	strict	4	phecode_281	Other deficiency anemia	338752	1933	IVW (fixed)	-0.14885	0.404155	0.712651	0.0898609	6.49497	53.8104
AcAce	strict	4	phecode_281	Other deficiency anemia	338752	1933	IVW (random)	-0.14885	0.59467	0.80235	0.0898609	6.49497	53.8104
AcAce	strict	4	phecode_281	Other deficiency anemia	338752	1933	Weighted median	-0.546282	0.557094	0.326794
AcAce	strict	4	phecode_281	Other deficiency anemia	338752	1933	MR Egger beta	-0.362165	1.71775	0.833014	0.040063	6.43461	53.3771
AcAce	strict	4	phecode_281	Other deficiency anemia	338752	1933	MR Egger intercept	0.0143612	0.104842	0.891047	0.040063	6.43461	53.3771
AcAce	full	10	phecode_341	Other demyelinating diseases of central nervous system	348975	300	IVW (fixed)	1.84156	0.731196	0.0117836	0.813955	5.22846	0
AcAce	full	10	phecode_341	Other demyelinating diseases of central nervous system	348975	300	IVW (random)	1.84156	0.731196	0.0117836	0.813955	5.22846	0
AcAce	full	10	phecode_341	Other demyelinating diseases of central nervous system	348975	300	Weighted median	1.35006	0.967592	0.162933
AcAce	full	10	phecode_341	Other demyelinating diseases of central nervous system	348975	300	MR Egger beta	1.75331	1.58555	0.26881	0.733331	5.22452	0
AcAce	full	10	phecode_341	Other demyelinating diseases of central nervous system	348975	300	MR Egger intercept	0.00454948	0.0725259	0.949982	0.733331	5.22452	0
AcAce	strict	4	phecode_341	Other demyelinating diseases of central nervous system	348975	300	IVW (fixed)	1.99903	1.1041	0.0702097	0.477234	2.48927	0
AcAce	strict	4	phecode_341	Other demyelinating diseases of central nervous system	348975	300	IVW (random)	1.99903	1.1041	0.0702097	0.477234	2.48927	0
AcAce	strict	4	phecode_341	Other demyelinating diseases of central nervous system	348975	300	Weighted median	1.33944	1.25381	0.285387
AcAce	strict	4	phecode_341	Other demyelinating diseases of central nervous system	348975	300	MR Egger beta	1.89513	3.00231	0.527894	0.288304	2.48748	0
AcAce	strict	4	phecode_341	Other demyelinating diseases of central nervous system	348975	300	MR Egger intercept	0.00651908	0.1718	0.969731	0.288304	2.48748	0
AcAce	full	10	phecode_289	Other diseases of blood and blood-forming organs	362621	6849	IVW (fixed)	-0.228223	0.147223	0.121096	0.595612	7.39939	0
AcAce	full	10	phecode_289	Other diseases of blood and blood-forming organs	362621	6849	IVW (random)	-0.228223	0.147223	0.121096	0.595612	7.39939	0
AcAce	full	10	phecode_289	Other diseases of blood and blood-forming organs	362621	6849	Weighted median	-0.387812	0.199695	0.0521348
AcAce	full	10	phecode_289	Other diseases of blood and blood-forming organs	362621	6849	MR Egger beta	-0.692199	0.312907	0.026956	0.801821	4.57562	0
AcAce	full	10	phecode_289	Other diseases of blood and blood-forming organs	362621	6849	MR Egger intercept	0.0249241	0.0148322	0.0928783	0.801821	4.57562	0
AcAce	strict	4	phecode_289	Other diseases of blood and blood-forming organs	362621	6849	IVW (fixed)	-0.156108	0.217228	0.472364	0.56594	2.03128	0
AcAce	strict	4	phecode_289	Other diseases of blood and blood-forming organs	362621	6849	IVW (random)	-0.156108	0.217228	0.472364	0.56594	2.03128	0
AcAce	strict	4	phecode_289	Other diseases of blood and blood-forming organs	362621	6849	Weighted median	-0.151499	0.252721	0.548858
AcAce	strict	4	phecode_289	Other diseases of blood and blood-forming organs	362621	6849	MR Egger beta	-0.708329	0.520165	0.173281	0.716716	0.666151	0
AcAce	strict	4	phecode_289	Other diseases of blood and blood-forming organs	362621	6849	MR Egger intercept	0.0366738	0.0313884	0.242651	0.716716	0.666151	0
AcAce	full	10	phecode_510	Other diseases of lung	367542	2401	IVW (fixed)	0.377345	0.248487	0.128871	0.148283	13.3288	32.4772
AcAce	full	10	phecode_510	Other diseases of lung	367542	2401	IVW (random)	0.377345	0.302398	0.212089	0.148283	13.3288	32.4772
AcAce	full	10	phecode_510	Other diseases of lung	367542	2401	Weighted median	0.670051	0.350295	0.0557715
AcAce	full	10	phecode_510	Other diseases of lung	367542	2401	MR Egger beta	1.06229	0.622754	0.0880461	0.19282	11.1596	19.3518
AcAce	full	10	phecode_510	Other diseases of lung	367542	2401	MR Egger intercept	-0.0367025	0.029432	0.212388	0.19282	11.1596	19.3518
AcAce	strict	4	phecode_510	Other diseases of lung	367542	2401	IVW (fixed)	0.57979	0.368631	0.11576	0.105256	6.13431	51.0947
AcAce	strict	4	phecode_510	Other diseases of lung	367542	2401	IVW (random)	0.57979	0.527125	0.271372	0.105256	6.13431	51.0947
AcAce	strict	4	phecode_510	Other diseases of lung	367542	2401	Weighted median	0.968527	0.475585	0.0417005
AcAce	strict	4	phecode_510	Other diseases of lung	367542	2401	MR Egger beta	-0.362408	1.34127	0.787008	0.0945204	4.71788	36.4121
AcAce	strict	4	phecode_510	Other diseases of lung	367542	2401	MR Egger intercept	0.0624883	0.0806417	0.438406	0.0945204	4.71788	36.4121
AcAce	full	10	phecode_519	Other diseases of respiratory system, not elsewhere classified	367542	16020	IVW (fixed)	-0.0641515	0.0978251	0.511968	0.680504	6.58243	0
AcAce	full	10	phecode_519	Other diseases of respiratory system, not elsewhere classified	367542	16020	IVW (random)	-0.0641515	0.0978251	0.511968	0.680504	6.58243	0
AcAce	full	10	phecode_519	Other diseases of respiratory system, not elsewhere classified	367542	16020	Weighted median	-0.0989727	0.130896	0.44958
AcAce	full	10	phecode_519	Other diseases of respiratory system, not elsewhere classified	367542	16020	MR Egger beta	-0.0710324	0.208401	0.733221	0.582435	6.58103	0
AcAce	full	10	phecode_519	Other diseases of respiratory system, not elsewhere classified	367542	16020	MR Egger intercept	0.000369656	0.00988564	0.970171	0.582435	6.58103	0
AcAce	strict	4	phecode_519	Other diseases of respiratory system, not elsewhere classified	367542	16020	IVW (fixed)	-0.207012	0.145212	0.153989	0.518125	2.27087	0
AcAce	strict	4	phecode_519	Other diseases of respiratory system, not elsewhere classified	367542	16020	IVW (random)	-0.207012	0.145212	0.153989	0.518125	2.27087	0
AcAce	strict	4	phecode_519	Other diseases of respiratory system, not elsewhere classified	367542	16020	Weighted median	-0.129472	0.1678	0.44036
AcAce	strict	4	phecode_519	Other diseases of respiratory system, not elsewhere classified	367542	16020	MR Egger beta	0.165896	0.349592	0.635114	0.638976	0.895777	0
AcAce	strict	4	phecode_519	Other diseases of respiratory system, not elsewhere classified	367542	16020	MR Egger intercept	-0.0247002	0.0210637	0.24094	0.638976	0.895777	0
AcAce	full	10	phecode_525	Other diseases of the teeth and supporting structures	359057	3225	IVW (fixed)	0.149005	0.213319	0.484859	0.740076	5.99843	0
AcAce	full	10	phecode_525	Other diseases of the teeth and supporting structures	359057	3225	IVW (random)	0.149005	0.213319	0.484859	0.740076	5.99843	0
AcAce	full	10	phecode_525	Other diseases of the teeth and supporting structures	359057	3225	Weighted median	0.265782	0.274536	0.332989
AcAce	full	10	phecode_525	Other diseases of the teeth and supporting structures	359057	3225	MR Egger beta	0.227768	0.453552	0.615535	0.651746	5.9597	0
AcAce	full	10	phecode_525	Other diseases of the teeth and supporting structures	359057	3225	MR Egger intercept	-0.00423816	0.0215374	0.843998	0.651746	5.9597	0
AcAce	strict	4	phecode_525	Other diseases of the teeth and supporting structures	359057	3225	IVW (fixed)	0.0376882	0.316409	0.905186	0.667134	1.56596	0
AcAce	strict	4	phecode_525	Other diseases of the teeth and supporting structures	359057	3225	IVW (random)	0.0376882	0.316409	0.905186	0.667134	1.56596	0
AcAce	strict	4	phecode_525	Other diseases of the teeth and supporting structures	359057	3225	Weighted median	0.201653	0.371232	0.586993
AcAce	strict	4	phecode_525	Other diseases of the teeth and supporting structures	359057	3225	MR Egger beta	-0.290279	0.756027	0.701013	0.51227	1.33781	0
AcAce	strict	4	phecode_525	Other diseases of the teeth and supporting structures	359057	3225	MR Egger intercept	0.0217472	0.0455298	0.632901	0.51227	1.33781	0
AcAce	full	10	phecode_447	Other disorders of arteries and arterioles	355889	2039	IVW (fixed)	0.29416	0.270097	0.276113	0.182841	12.5742	28.4246
AcAce	full	10	phecode_447	Other disorders of arteries and arterioles	355889	2039	IVW (random)	0.29416	0.319255	0.356844	0.182841	12.5742	28.4246
AcAce	full	10	phecode_447	Other disorders of arteries and arterioles	355889	2039	Weighted median	0.210608	0.371454	0.570725
AcAce	full	10	phecode_447	Other disorders of arteries and arterioles	355889	2039	MR Egger beta	-0.0272709	0.716691	0.969647	0.143212	12.1833	26.1283
AcAce	full	10	phecode_447	Other disorders of arteries and arterioles	355889	2039	MR Egger intercept	0.017089	0.0337315	0.612423	0.143212	12.1833	26.1283
AcAce	strict	4	phecode_447	Other disorders of arteries and arterioles	355889	2039	IVW (fixed)	0.162205	0.406714	0.690027	0.0586365	7.45842	59.777
AcAce	strict	4	phecode_447	Other disorders of arteries and arterioles	355889	2039	IVW (random)	0.162205	0.641286	0.800317	0.0586365	7.45842	59.777
AcAce	strict	4	phecode_447	Other disorders of arteries and arterioles	355889	2039	Weighted median	0.00352988	0.486175	0.994207
AcAce	strict	4	phecode_447	Other disorders of arteries and arterioles	355889	2039	MR Egger beta	0.552592	1.89051	0.770058	0.0263575	7.272	58.7459
AcAce	strict	4	phecode_447	Other disorders of arteries and arterioles	355889	2039	MR Egger intercept	-0.0252927	0.111703	0.820869	0.0263575	7.272	58.7459
AcAce	full	10	phecode_596	Other disorders of bladder	362879	12817	IVW (fixed)	-0.203031	0.109716	0.0642392	0.372908	9.7285	7.48835
AcAce	full	10	phecode_596	Other disorders of bladder	362879	12817	IVW (random)	-0.203031	0.11407	0.0750954	0.372908	9.7285	7.48835
AcAce	full	10	phecode_596	Other disorders of bladder	362879	12817	Weighted median	-0.191391	0.144508	0.185362
AcAce	full	10	phecode_596	Other disorders of bladder	362879	12817	MR Egger beta	0.0892725	0.234464	0.703388	0.45942	7.73852	0
AcAce	full	10	phecode_596	Other disorders of bladder	362879	12817	MR Egger intercept	-0.015619	0.011072	0.158343	0.45942	7.73852	0
AcAce	strict	4	phecode_596	Other disorders of bladder	362879	12817	IVW (fixed)	-0.0718164	0.163439	0.660366	0.326487	3.4562	13.1995
AcAce	strict	4	phecode_596	Other disorders of bladder	362879	12817	IVW (random)	-0.0718164	0.175426	0.682259	0.326487	3.4562	13.1995
AcAce	strict	4	phecode_596	Other disorders of bladder	362879	12817	Weighted median	-0.087705	0.194952	0.652797
AcAce	strict	4	phecode_596	Other disorders of bladder	362879	12817	MR Egger beta	0.524074	0.395329	0.184951	0.699151	0.715777	0
AcAce	strict	4	phecode_596	Other disorders of bladder	362879	12817	MR Egger intercept	-0.0391761	0.0236653	0.0978388	0.699151	0.715777	0
AcAce	full	10	phecode_733	Other disorders of bone and cartilage	350545	2819	IVW (fixed)	-0.279589	0.227707	0.219506	0.165533	12.9358	30.4256
AcAce	full	10	phecode_733	Other disorders of bone and cartilage	350545	2819	IVW (random)	-0.279589	0.272994	0.30576	0.165533	12.9358	30.4256
AcAce	full	10	phecode_733	Other disorders of bone and cartilage	350545	2819	Weighted median	-0.594488	0.318372	0.0618631
AcAce	full	10	phecode_733	Other disorders of bone and cartilage	350545	2819	MR Egger beta	-0.460159	0.61499	0.454316	0.120385	12.7598	29.4661
AcAce	full	10	phecode_733	Other disorders of bone and cartilage	350545	2819	MR Egger intercept	0.00970658	0.0292219	0.739762	0.120385	12.7598	29.4661
AcAce	strict	4	phecode_733	Other disorders of bone and cartilage	350545	2819	IVW (fixed)	-0.659256	0.339071	0.0518596	0.110752	6.01771	50.1471
AcAce	strict	4	phecode_733	Other disorders of bone and cartilage	350545	2819	IVW (random)	-0.659256	0.480226	0.169814	0.110752	6.01771	50.1471
AcAce	strict	4	phecode_733	Other disorders of bone and cartilage	350545	2819	Weighted median	-0.830543	0.411019	0.0433116
AcAce	strict	4	phecode_733	Other disorders of bone and cartilage	350545	2819	MR Egger beta	0.784725	0.894429	0.380298	0.309727	2.34413	0
AcAce	strict	4	phecode_733	Other disorders of bone and cartilage	350545	2819	MR Egger intercept	-0.095306	0.0538334	0.0766624	0.309727	2.34413	0
AcAce	full	10	phecode_723	Other disorders of cervical region	356538	199	IVW (fixed)	-1.12204	0.904027	0.214548	0.369131	9.7735	7.91422
AcAce	full	10	phecode_723	Other disorders of cervical region	356538	199	IVW (random)	-1.12204	0.942074	0.233642	0.369131	9.7735	7.91422
AcAce	full	10	phecode_723	Other disorders of cervical region	356538	199	Weighted median	-0.549542	1.23984	0.657594
AcAce	full	10	phecode_723	Other disorders of cervical region	356538	199	MR Egger beta	0.866403	2.00664	0.66591	0.390538	8.45275	0
AcAce	full	10	phecode_723	Other disorders of cervical region	356538	199	MR Egger intercept	-0.102694	0.0918519	0.263551	0.390538	8.45275	0
AcAce	strict	4	phecode_723	Other disorders of cervical region	356538	199	IVW (fixed)	0.0700692	1.33885	0.958261	0.237887	4.22787	29.0422
AcAce	strict	4	phecode_723	Other disorders of cervical region	356538	199	IVW (random)	0.0700692	1.58939	0.964836	0.237887	4.22787	29.0422
AcAce	strict	4	phecode_723	Other disorders of cervical region	356538	199	Weighted median	0.0202472	1.51299	0.989323
AcAce	strict	4	phecode_723	Other disorders of cervical region	356538	199	MR Egger beta	4.04145	3.7024	0.275019	0.285828	2.50473	0
AcAce	strict	4	phecode_723	Other disorders of cervical region	356538	199	MR Egger intercept	-0.254593	0.217046	0.240799	0.285828	2.50473	0
AcAce	full	10	phecode_459	Other disorders of circulatory system	357894	27932	IVW (fixed)	0.0268586	0.0762818	0.724766	0.295677	10.716	16.0137
AcAce	full	10	phecode_459	Other disorders of circulatory system	357894	27932	IVW (random)	0.0268586	0.0832371	0.746941	0.295677	10.716	16.0137
AcAce	full	10	phecode_459	Other disorders of circulatory system	357894	27932	Weighted median	-0.0247912	0.100744	0.805618
AcAce	full	10	phecode_459	Other disorders of circulatory system	357894	27932	MR Egger beta	-0.263087	0.162725	0.105929	0.575157	6.64696	0
AcAce	full	10	phecode_459	Other disorders of circulatory system	357894	27932	MR Egger intercept	0.0155333	0.00770045	0.0436754	0.575157	6.64696	0
AcAce	strict	4	phecode_459	Other disorders of circulatory system	357894	27932	IVW (fixed)	0.00819457	0.11342	0.942403	0.994069	0.080506	0
AcAce	strict	4	phecode_459	Other disorders of circulatory system	357894	27932	IVW (random)	0.00819457	0.11342	0.942403	0.994069	0.080506	0
AcAce	strict	4	phecode_459	Other disorders of circulatory system	357894	27932	Weighted median	0.0149617	0.127855	0.906844
AcAce	strict	4	phecode_459	Other disorders of circulatory system	357894	27932	MR Egger beta	0.0103114	0.27298	0.969868	0.960581	0.0804333	0
AcAce	strict	4	phecode_459	Other disorders of circulatory system	357894	27932	MR Egger intercept	-0.00013952	0.0163657	0.993198	0.960581	0.0804333	0
AcAce	full	10	phecode_379	Other disorders of eye	362020	3225	IVW (fixed)	0.00710931	0.214374	0.973545	0.808552	5.2876	0
AcAce	full	10	phecode_379	Other disorders of eye	362020	3225	IVW (random)	0.00710931	0.214374	0.973545	0.808552	5.2876	0
AcAce	full	10	phecode_379	Other disorders of eye	362020	3225	Weighted median	0.0291951	0.288282	0.919334
AcAce	full	10	phecode_379	Other disorders of eye	362020	3225	MR Egger beta	-0.0239073	0.457126	0.95829	0.727087	5.2817	0
AcAce	full	10	phecode_379	Other disorders of eye	362020	3225	MR Egger intercept	0.00165941	0.0216004	0.938764	0.727087	5.2817	0
AcAce	strict	4	phecode_379	Other disorders of eye	362020	3225	IVW (fixed)	0.40629	0.319588	0.203624	0.853053	0.784994	0
AcAce	strict	4	phecode_379	Other disorders of eye	362020	3225	IVW (random)	0.40629	0.319588	0.203624	0.853053	0.784994	0
AcAce	strict	4	phecode_379	Other disorders of eye	362020	3225	Weighted median	0.388231	0.363582	0.285614
AcAce	strict	4	phecode_379	Other disorders of eye	362020	3225	MR Egger beta	-0.158612	0.765373	0.835827	0.939317	0.125205	0
AcAce	strict	4	phecode_379	Other disorders of eye	362020	3225	MR Egger intercept	0.0371452	0.0457299	0.416635	0.939317	0.125205	0
AcAce	full	10	phecode_374	Other disorders of eyelids	362787	5292	IVW (fixed)	0.37159	0.168182	0.0271431	0.0347633	18.0356	50.0986
AcAce	full	10	phecode_374	Other disorders of eyelids	362787	5292	IVW (random)	0.37159	0.23808	0.118576	0.0347633	18.0356	50.0986
AcAce	full	10	phecode_374	Other disorders of eyelids	362787	5292	Weighted median	0.312117	0.232685	0.1798
AcAce	full	10	phecode_374	Other disorders of eyelids	362787	5292	MR Egger beta	0.636949	0.530225	0.229642	0.0267459	17.3412	48.1005
AcAce	full	10	phecode_374	Other disorders of eyelids	362787	5292	MR Egger intercept	-0.0141417	0.0249865	0.571413	0.0267459	17.3412	48.1005
AcAce	strict	4	phecode_374	Other disorders of eyelids	362787	5292	IVW (fixed)	0.641909	0.252637	0.0110588	0.104492	6.15096	51.2271
AcAce	strict	4	phecode_374	Other disorders of eyelids	362787	5292	IVW (random)	0.641909	0.361749	0.0759872	0.104492	6.15096	51.2271
AcAce	strict	4	phecode_374	Other disorders of eyelids	362787	5292	Weighted median	0.413868	0.308212	0.179336
AcAce	strict	4	phecode_374	Other disorders of eyelids	362787	5292	MR Egger beta	-0.0911634	0.900114	0.919328	0.111333	4.39045	31.6699
AcAce	strict	4	phecode_374	Other disorders of eyelids	362787	5292	MR Egger intercept	0.0477401	0.0533095	0.370505	0.111333	4.39045	31.6699
AcAce	full	10	phecode_569	Other disorders of intestine	343214	6801	IVW (fixed)	0.103623	0.148406	0.485026	0.0237001	19.1806	53.0777
AcAce	full	10	phecode_569	Other disorders of intestine	343214	6801	IVW (random)	0.103623	0.216651	0.63244	0.0237001	19.1806	53.0777
AcAce	full	10	phecode_569	Other disorders of intestine	343214	6801	Weighted median	-0.00794252	0.214049	0.9704
AcAce	full	10	phecode_569	Other disorders of intestine	343214	6801	MR Egger beta	-0.257776	0.468841	0.582446	0.0251781	17.5143	48.6133
AcAce	full	10	phecode_569	Other disorders of intestine	343214	6801	MR Egger intercept	0.0193494	0.0221785	0.382968	0.0251781	17.5143	48.6133
AcAce	strict	4	phecode_569	Other disorders of intestine	343214	6801	IVW (fixed)	0.173896	0.222028	0.433502	0.395413	2.97553	0
AcAce	strict	4	phecode_569	Other disorders of intestine	343214	6801	IVW (random)	0.173896	0.222028	0.433502	0.395413	2.97553	0
AcAce	strict	4	phecode_569	Other disorders of intestine	343214	6801	Weighted median	0.167343	0.258579	0.517527
AcAce	strict	4	phecode_569	Other disorders of intestine	343214	6801	MR Egger beta	0.742139	0.534645	0.165107	0.446981	1.61048	0
AcAce	strict	4	phecode_569	Other disorders of intestine	343214	6801	MR Egger intercept	-0.0373682	0.0319836	0.242664	0.446981	1.61048	0
AcAce	full	10	phecode_573	Other disorders of liver	361525	10957	IVW (fixed)	0.0665933	0.117855	0.572044	0.149139	13.3084	32.3737
AcAce	full	10	phecode_573	Other disorders of liver	361525	10957	IVW (random)	0.0665933	0.143314	0.642171	0.149139	13.3084	32.3737
AcAce	full	10	phecode_573	Other disorders of liver	361525	10957	Weighted median	-0.00385245	0.173962	0.982332
AcAce	full	10	phecode_573	Other disorders of liver	361525	10957	MR Egger beta	-0.0378815	0.321555	0.90622	0.108888	13.0871	31.23
AcAce	full	10	phecode_573	Other disorders of liver	361525	10957	MR Egger intercept	0.00559235	0.0152038	0.713004	0.108888	13.0871	31.23
AcAce	strict	4	phecode_573	Other disorders of liver	361525	10957	IVW (fixed)	0.181531	0.175663	0.301416	0.154907	5.24206	42.7706
AcAce	strict	4	phecode_573	Other disorders of liver	361525	10957	IVW (random)	0.181531	0.232205	0.434349	0.154907	5.24206	42.7706
AcAce	strict	4	phecode_573	Other disorders of liver	361525	10957	Weighted median	0.419485	0.211063	0.0468687
AcAce	strict	4	phecode_573	Other disorders of liver	361525	10957	MR Egger beta	0.682342	0.56317	0.225662	0.169732	3.54706	15.423
AcAce	strict	4	phecode_573	Other disorders of liver	361525	10957	MR Egger intercept	-0.0329987	0.0337546	0.328269	0.169732	3.54706	15.423
AcAce	full	10	phecode_608	Other disorders of male genital organs	146629	3322	IVW (fixed)	0.0804433	0.213515	0.706354	0.0494921	16.9508	46.9051
AcAce	full	10	phecode_608	Other disorders of male genital organs	146629	3322	IVW (random)	0.0804433	0.293023	0.783679	0.0494921	16.9508	46.9051
AcAce	full	10	phecode_608	Other disorders of male genital organs	146629	3322	Weighted median	0.26211	0.323262	0.417464
AcAce	full	10	phecode_608	Other disorders of male genital organs	146629	3322	MR Egger beta	0.198271	0.663476	0.765064	0.031538	16.8657	46.6374
AcAce	full	10	phecode_608	Other disorders of male genital organs	146629	3322	MR Egger intercept	-0.00629225	0.0313252	0.840801	0.031538	16.8657	46.6374
AcAce	strict	4	phecode_608	Other disorders of male genital organs	146629	3322	IVW (fixed)	0.522446	0.321882	0.104569	0.455486	2.61145	0
AcAce	strict	4	phecode_608	Other disorders of male genital organs	146629	3322	IVW (random)	0.522446	0.321882	0.104569	0.455486	2.61145	0
AcAce	strict	4	phecode_608	Other disorders of male genital organs	146629	3322	Weighted median	0.64962	0.375311	0.0834725
AcAce	strict	4	phecode_608	Other disorders of male genital organs	146629	3322	MR Egger beta	1.47407	0.776737	0.0577257	0.670581	0.799222	0
AcAce	strict	4	phecode_608	Other disorders of male genital organs	146629	3322	MR Egger intercept	-0.0621861	0.0461942	0.178241	0.670581	0.799222	0
AcAce	full	10	phecode_277	Other disorders of metabolism	367542	2612	IVW (fixed)	0.160342	0.234743	0.494573	0.0383217	17.7393	49.2651
AcAce	full	10	phecode_277	Other disorders of metabolism	367542	2612	IVW (random)	0.160342	0.329564	0.626593	0.0383217	17.7393	49.2651
AcAce	full	10	phecode_277	Other disorders of metabolism	367542	2612	Weighted median	0.37976	0.35131	0.279705
AcAce	full	10	phecode_277	Other disorders of metabolism	367542	2612	MR Egger beta	-0.622462	0.672367	0.354562	0.0681316	14.567	38.2166
AcAce	full	10	phecode_277	Other disorders of metabolism	367542	2612	MR Egger intercept	0.0423521	0.0320872	0.186866	0.0681316	14.567	38.2166
AcAce	strict	4	phecode_277	Other disorders of metabolism	367542	2612	IVW (fixed)	0.204706	0.351318	0.560109	0.181141	4.87554	38.4683
AcAce	strict	4	phecode_277	Other disorders of metabolism	367542	2612	IVW (random)	0.204706	0.447869	0.647623	0.181141	4.87554	38.4683
AcAce	strict	4	phecode_277	Other disorders of metabolism	367542	2612	Weighted median	0.119108	0.461307	0.796255
AcAce	strict	4	phecode_277	Other disorders of metabolism	367542	2612	MR Egger beta	-0.21449	1.26152	0.864991	0.101826	4.56897	34.3397
AcAce	strict	4	phecode_277	Other disorders of metabolism	367542	2612	MR Egger intercept	0.0279329	0.0762514	0.714122	0.101826	4.56897	34.3397
AcAce	full	10	phecode_385	Other disorders of middle ear and mastoid	364205	864	IVW (fixed)	0.106183	0.416699	0.798862	0.391701	9.50869	5.34977
AcAce	full	10	phecode_385	Other disorders of middle ear and mastoid	364205	864	IVW (random)	0.106183	0.428313	0.804204	0.391701	9.50869	5.34977
AcAce	full	10	phecode_385	Other disorders of middle ear and mastoid	364205	864	Weighted median	0.0618876	0.539609	0.908691
AcAce	full	10	phecode_385	Other disorders of middle ear and mastoid	364205	864	MR Egger beta	0.476943	0.965522	0.621324	0.31841	9.2902	3.12368
AcAce	full	10	phecode_385	Other disorders of middle ear and mastoid	364205	864	MR Egger intercept	-0.019721	0.0454645	0.664458	0.31841	9.2902	3.12368
AcAce	strict	4	phecode_385	Other disorders of middle ear and mastoid	364205	864	IVW (fixed)	0.178759	0.630322	0.776718	0.112367	5.98449	49.8704
AcAce	strict	4	phecode_385	Other disorders of middle ear and mastoid	364205	864	IVW (random)	0.178759	0.890257	0.840859	0.112367	5.98449	49.8704
AcAce	strict	4	phecode_385	Other disorders of middle ear and mastoid	364205	864	Weighted median	0.11862	0.731981	0.871264
AcAce	strict	4	phecode_385	Other disorders of middle ear and mastoid	364205	864	MR Egger beta	2.86457	1.67097	0.0864714	0.309391	2.3463	0
AcAce	strict	4	phecode_385	Other disorders of middle ear and mastoid	364205	864	MR Egger intercept	-0.174248	0.0989466	0.078234	0.309391	2.3463	0
AcAce	full	10	phecode_251	Other disorders of pancreatic internal secretion	363379	2100	IVW (fixed)	0.580469	0.265382	0.0287211	0.771658	5.67805	0
AcAce	full	10	phecode_251	Other disorders of pancreatic internal secretion	363379	2100	IVW (random)	0.580469	0.265382	0.0287211	0.771658	5.67805	0
AcAce	full	10	phecode_251	Other disorders of pancreatic internal secretion	363379	2100	Weighted median	0.509312	0.34698	0.142147
AcAce	full	10	phecode_251	Other disorders of pancreatic internal secretion	363379	2100	MR Egger beta	0.0722266	0.567326	0.898695	0.794175	4.65068	0
AcAce	full	10	phecode_251	Other disorders of pancreatic internal secretion	363379	2100	MR Egger intercept	0.027137	0.0267731	0.310779	0.794175	4.65068	0
AcAce	strict	4	phecode_251	Other disorders of pancreatic internal secretion	363379	2100	IVW (fixed)	0.463102	0.398462	0.245145	0.340117	3.35459	10.5703
AcAce	strict	4	phecode_251	Other disorders of pancreatic internal secretion	363379	2100	IVW (random)	0.463102	0.421353	0.271732	0.340117	3.35459	10.5703
AcAce	strict	4	phecode_251	Other disorders of pancreatic internal secretion	363379	2100	Weighted median	0.390657	0.472078	0.407939
AcAce	strict	4	phecode_251	Other disorders of pancreatic internal secretion	363379	2100	MR Egger beta	0.328354	1.23557	0.790431	0.189131	3.33063	9.92706
AcAce	strict	4	phecode_251	Other disorders of pancreatic internal secretion	363379	2100	MR Egger intercept	0.00881608	0.0735063	0.904534	0.189131	3.33063	9.92706
AcAce	full	10	phecode_568	Other disorders of peritoneum	342465	6052	IVW (fixed)	0.0778747	0.157463	0.620911	0.55187	7.82504	0
AcAce	full	10	phecode_568	Other disorders of peritoneum	342465	6052	IVW (random)	0.0778747	0.157463	0.620911	0.55187	7.82504	0
AcAce	full	10	phecode_568	Other disorders of peritoneum	342465	6052	Weighted median	0.0138265	0.20208	0.94545
AcAce	full	10	phecode_568	Other disorders of peritoneum	342465	6052	MR Egger beta	0.199502	0.336859	0.553688	0.467547	7.65822	0
AcAce	full	10	phecode_568	Other disorders of peritoneum	342465	6052	MR Egger intercept	-0.00648132	0.0158688	0.682956	0.467547	7.65822	0
AcAce	strict	4	phecode_568	Other disorders of peritoneum	342465	6052	IVW (fixed)	0.24664	0.235367	0.294686	0.745614	1.23085	0
AcAce	strict	4	phecode_568	Other disorders of peritoneum	342465	6052	IVW (random)	0.24664	0.235367	0.294686	0.745614	1.23085	0
AcAce	strict	4	phecode_568	Other disorders of peritoneum	342465	6052	Weighted median	0.077039	0.271154	0.776322
AcAce	strict	4	phecode_568	Other disorders of peritoneum	342465	6052	MR Egger beta	0.582415	0.568446	0.305564	0.667062	0.809743	0
AcAce	strict	4	phecode_568	Other disorders of peritoneum	342465	6052	MR Egger intercept	-0.0219763	0.0338653	0.516383	0.667062	0.809743	0
AcAce	full	10	phecode_602	Other disorders of prostate	141172	1610	IVW (fixed)	-0.256132	0.305148	0.401262	0.832988	5.01513	0
AcAce	full	10	phecode_602	Other disorders of prostate	141172	1610	IVW (random)	-0.256132	0.305148	0.401262	0.832988	5.01513	0
AcAce	full	10	phecode_602	Other disorders of prostate	141172	1610	Weighted median	-0.292945	0.401249	0.46534
AcAce	full	10	phecode_602	Other disorders of prostate	141172	1610	MR Egger beta	-0.713616	0.647969	0.270761	0.821844	4.3746	0
AcAce	full	10	phecode_602	Other disorders of prostate	141172	1610	MR Egger intercept	0.0245643	0.0306928	0.42352	0.821844	4.3746	0
AcAce	strict	4	phecode_602	Other disorders of prostate	141172	1610	IVW (fixed)	-0.413807	0.447951	0.355603	0.839436	0.841839	0
AcAce	strict	4	phecode_602	Other disorders of prostate	141172	1610	IVW (random)	-0.413807	0.447951	0.355603	0.839436	0.841839	0
AcAce	strict	4	phecode_602	Other disorders of prostate	141172	1610	Weighted median	-0.39428	0.512862	0.442021
AcAce	strict	4	phecode_602	Other disorders of prostate	141172	1610	MR Egger beta	-0.45972	1.07445	0.668749	0.657169	0.839628	0
AcAce	strict	4	phecode_602	Other disorders of prostate	141172	1610	MR Egger intercept	0.00305575	0.0649981	0.962503	0.657169	0.839628	0
AcAce	full	10	phecode_729	Other disorders of soft tissues	340334	711	IVW (fixed)	0.339714	0.454047	0.454345	0.413061	9.26634	2.87428
AcAce	full	10	phecode_729	Other disorders of soft tissues	340334	711	IVW (random)	0.339714	0.460717	0.460903	0.413061	9.26634	2.87428
AcAce	full	10	phecode_729	Other disorders of soft tissues	340334	711	Weighted median	-0.0209531	0.587279	0.971539
AcAce	full	10	phecode_729	Other disorders of soft tissues	340334	711	MR Egger beta	-0.33753	1.01619	0.739775	0.372358	8.65357	0
AcAce	full	10	phecode_729	Other disorders of soft tissues	340334	711	MR Egger intercept	0.0359585	0.0477753	0.451655	0.372358	8.65357	0
AcAce	strict	4	phecode_729	Other disorders of soft tissues	340334	711	IVW (fixed)	0.877378	0.682558	0.198644	0.104219	6.15695	51.2746
AcAce	strict	4	phecode_729	Other disorders of soft tissues	340334	711	IVW (random)	0.877378	0.977827	0.369573	0.104219	6.15695	51.2746
AcAce	strict	4	phecode_729	Other disorders of soft tissues	340334	711	Weighted median	0.456687	0.824001	0.579421
AcAce	strict	4	phecode_729	Other disorders of soft tissues	340334	711	MR Egger beta	-1.69432	2.09702	0.419111	0.199047	3.22843	7.07558
AcAce	strict	4	phecode_729	Other disorders of soft tissues	340334	711	MR Egger intercept	0.165427	0.122818	0.178004	0.199047	3.22843	7.07558
AcAce	full	10	phecode_537	Other disorders of stomach and duodenum	323541	5313	IVW (fixed)	0.358273	0.167996	0.0329558	0.440794	8.96195	0
AcAce	full	10	phecode_537	Other disorders of stomach and duodenum	323541	5313	IVW (random)	0.358273	0.167996	0.0329558	0.440794	8.96195	0
AcAce	full	10	phecode_537	Other disorders of stomach and duodenum	323541	5313	Weighted median	0.414447	0.215836	0.0548333
AcAce	full	10	phecode_537	Other disorders of stomach and duodenum	323541	5313	MR Egger beta	0.203572	0.374754	0.586981	0.366114	8.72397	0
AcAce	full	10	phecode_537	Other disorders of stomach and duodenum	323541	5313	MR Egger intercept	0.00826523	0.0176927	0.64039	0.366114	8.72397	0
AcAce	strict	4	phecode_537	Other disorders of stomach and duodenum	323541	5313	IVW (fixed)	0.0720794	0.250523	0.773565	0.38303	3.05627	1.84128
AcAce	strict	4	phecode_537	Other disorders of stomach and duodenum	323541	5313	IVW (random)	0.0720794	0.252862	0.775603	0.38303	3.05627	1.84128
AcAce	strict	4	phecode_537	Other disorders of stomach and duodenum	323541	5313	Weighted median	0.171048	0.292735	0.559011
AcAce	strict	4	phecode_537	Other disorders of stomach and duodenum	323541	5313	MR Egger beta	0.910399	0.605383	0.132623	0.6899	0.742417	0
AcAce	strict	4	phecode_537	Other disorders of stomach and duodenum	323541	5313	MR Egger intercept	-0.0551508	0.0362563	0.128225	0.6899	0.742417	0
AcAce	full	10	phecode_727	Other disorders of synovium, tendon, and bursa	350943	11320	IVW (fixed)	-0.139525	0.115445	0.226823	0.573197	7.61659	0
AcAce	full	10	phecode_727	Other disorders of synovium, tendon, and bursa	350943	11320	IVW (random)	-0.139525	0.115445	0.226823	0.573197	7.61659	0
AcAce	full	10	phecode_727	Other disorders of synovium, tendon, and bursa	350943	11320	Weighted median	-0.183836	0.150876	0.223051
AcAce	full	10	phecode_727	Other disorders of synovium, tendon, and bursa	350943	11320	MR Egger beta	-0.34615	0.245983	0.159364	0.568036	6.71167	0
AcAce	full	10	phecode_727	Other disorders of synovium, tendon, and bursa	350943	11320	MR Egger intercept	0.0110914	0.0116595	0.341467	0.568036	6.71167	0
AcAce	strict	4	phecode_727	Other disorders of synovium, tendon, and bursa	350943	11320	IVW (fixed)	-0.104005	0.171062	0.543189	0.325553	3.46331	13.3776
AcAce	strict	4	phecode_727	Other disorders of synovium, tendon, and bursa	350943	11320	IVW (random)	-0.104005	0.183797	0.571482	0.325553	3.46331	13.3776
AcAce	strict	4	phecode_727	Other disorders of synovium, tendon, and bursa	350943	11320	Weighted median	-0.0150059	0.20139	0.940603
AcAce	strict	4	phecode_727	Other disorders of synovium, tendon, and bursa	350943	11320	MR Egger beta	-0.310323	0.51704	0.548379	0.206057	3.15921	5.0394
AcAce	strict	4	phecode_727	Other disorders of synovium, tendon, and bursa	350943	11320	MR Egger intercept	0.0136378	0.0310821	0.66083	0.206057	3.15921	5.0394
AcAce	full	10	phecode_603	Other disorders of testis	145159	1852	IVW (fixed)	-0.20116	0.281513	0.474877	0.944889	3.42799	0
AcAce	full	10	phecode_603	Other disorders of testis	145159	1852	IVW (random)	-0.20116	0.281513	0.474877	0.944889	3.42799	0
AcAce	full	10	phecode_603	Other disorders of testis	145159	1852	Weighted median	-0.0329315	0.366804	0.928463
AcAce	full	10	phecode_603	Other disorders of testis	145159	1852	MR Egger beta	-0.659387	0.60013	0.271882	0.952782	2.68051	0
AcAce	full	10	phecode_603	Other disorders of testis	145159	1852	MR Egger intercept	0.0246375	0.0284968	0.387275	0.952782	2.68051	0
AcAce	strict	4	phecode_603	Other disorders of testis	145159	1852	IVW (fixed)	-0.220408	0.41894	0.598813	0.820118	0.921989	0
AcAce	strict	4	phecode_603	Other disorders of testis	145159	1852	IVW (random)	-0.220408	0.41894	0.598813	0.820118	0.921989	0
AcAce	strict	4	phecode_603	Other disorders of testis	145159	1852	Weighted median	-0.107081	0.478152	0.822799
AcAce	strict	4	phecode_603	Other disorders of testis	145159	1852	MR Egger beta	-0.139693	1.00929	0.889918	0.633097	0.914262	0
AcAce	strict	4	phecode_603	Other disorders of testis	145159	1852	MR Egger intercept	-0.00533913	0.0607389	0.929954	0.633097	0.914262	0
AcAce	full	10	phecode_586	Other disorders of the kidney and ureters	343921	6376	IVW (fixed)	0.533819	0.154676	0.000558081	0.608308	7.27697	0
AcAce	full	10	phecode_586	Other disorders of the kidney and ureters	343921	6376	IVW (random)	0.533819	0.154676	0.000558081	0.608308	7.27697	0
AcAce	full	10	phecode_586	Other disorders of the kidney and ureters	343921	6376	Weighted median	0.587853	0.202867	0.00375876
AcAce	full	10	phecode_586	Other disorders of the kidney and ureters	343921	6376	MR Egger beta	0.78675	0.331209	0.0175306	0.587957	6.53113	0
AcAce	full	10	phecode_586	Other disorders of the kidney and ureters	343921	6376	MR Egger intercept	-0.0134565	0.0155816	0.387798	0.587957	6.53113	0
AcAce	strict	4	phecode_586	Other disorders of the kidney and ureters	343921	6376	IVW (fixed)	0.540973	0.232094	0.0197621	0.12248	5.78636	48.1539
AcAce	strict	4	phecode_586	Other disorders of the kidney and ureters	343921	6376	IVW (random)	0.540973	0.322334	0.0932888	0.12248	5.78636	48.1539
AcAce	strict	4	phecode_586	Other disorders of the kidney and ureters	343921	6376	Weighted median	0.55901	0.283381	0.0485361
AcAce	strict	4	phecode_586	Other disorders of the kidney and ureters	343921	6376	MR Egger beta	1.12568	0.838116	0.179239	0.106851	4.47264	32.9255
AcAce	strict	4	phecode_586	Other disorders of the kidney and ureters	343921	6376	MR Egger intercept	-0.0381386	0.0497601	0.443408	0.106851	4.47264	32.9255
AcAce	full	10	phecode_246	Other disorders of thyroid	343554	800	IVW (fixed)	-0.165154	0.42398	0.696882	0.883248	4.39898	0
AcAce	full	10	phecode_246	Other disorders of thyroid	343554	800	IVW (random)	-0.165154	0.42398	0.696882	0.883248	4.39898	0
AcAce	full	10	phecode_246	Other disorders of thyroid	343554	800	Weighted median	-0.10388	0.558871	0.852543
AcAce	full	10	phecode_246	Other disorders of thyroid	343554	800	MR Egger beta	0.203214	0.904372	0.822211	0.839933	4.18633	0
AcAce	full	10	phecode_246	Other disorders of thyroid	343554	800	MR Egger intercept	-0.0198927	0.0431387	0.644702	0.839933	4.18633	0
AcAce	strict	4	phecode_246	Other disorders of thyroid	343554	800	IVW (fixed)	-0.00490657	0.633463	0.99382	0.972633	0.229846	0
AcAce	strict	4	phecode_246	Other disorders of thyroid	343554	800	IVW (random)	-0.00490657	0.633463	0.99382	0.972633	0.229846	0
AcAce	strict	4	phecode_246	Other disorders of thyroid	343554	800	Weighted median	-0.00750694	0.719353	0.991674
AcAce	strict	4	phecode_246	Other disorders of thyroid	343554	800	MR Egger beta	-0.327432	1.52076	0.829527	0.916024	0.175425	0
AcAce	strict	4	phecode_246	Other disorders of thyroid	343554	800	MR Egger intercept	0.0212914	0.0912684	0.815541	0.916024	0.175425	0
AcAce	full	10	phecode_384	Other disorders of tympanic membrane	364623	1282	IVW (fixed)	-0.438347	0.337824	0.194438	0.678778	6.59911	0
AcAce	full	10	phecode_384	Other disorders of tympanic membrane	364623	1282	IVW (random)	-0.438347	0.337824	0.194438	0.678778	6.59911	0
AcAce	full	10	phecode_384	Other disorders of tympanic membrane	364623	1282	Weighted median	-0.347639	0.432933	0.421983
AcAce	full	10	phecode_384	Other disorders of tympanic membrane	364623	1282	MR Egger beta	0.162884	0.718038	0.820544	0.680942	5.69868	0
AcAce	full	10	phecode_384	Other disorders of tympanic membrane	364623	1282	MR Egger intercept	-0.032345	0.0340866	0.342668	0.680942	5.69868	0
AcAce	strict	4	phecode_384	Other disorders of tympanic membrane	364623	1282	IVW (fixed)	-0.0285868	0.498296	0.954251	0.939989	0.401228	0
AcAce	strict	4	phecode_384	Other disorders of tympanic membrane	364623	1282	IVW (random)	-0.0285868	0.498296	0.954251	0.939989	0.401228	0
AcAce	strict	4	phecode_384	Other disorders of tympanic membrane	364623	1282	Weighted median	-0.0480057	0.563789	0.932143
AcAce	strict	4	phecode_384	Other disorders of tympanic membrane	364623	1282	MR Egger beta	-0.635241	1.19279	0.594333	0.957018	0.0878656	0
AcAce	strict	4	phecode_384	Other disorders of tympanic membrane	364623	1282	MR Egger intercept	0.0402731	0.0719434	0.575624	0.957018	0.0878656	0
AcAce	full	10	phecode_597	Other disorders of urethra and urinary tract	355164	5102	IVW (fixed)	0.0484981	0.170662	0.776276	0.969234	2.8698	0
AcAce	full	10	phecode_597	Other disorders of urethra and urinary tract	355164	5102	IVW (random)	0.0484981	0.170662	0.776276	0.969234	2.8698	0
AcAce	full	10	phecode_597	Other disorders of urethra and urinary tract	355164	5102	Weighted median	-0.0749238	0.216624	0.72944
AcAce	full	10	phecode_597	Other disorders of urethra and urinary tract	355164	5102	MR Egger beta	-0.0984453	0.36423	0.786942	0.953787	2.66126	0
AcAce	full	10	phecode_597	Other disorders of urethra and urinary tract	355164	5102	MR Egger intercept	0.00787441	0.0172432	0.64791	0.953787	2.66126	0
AcAce	strict	4	phecode_597	Other disorders of urethra and urinary tract	355164	5102	IVW (fixed)	-0.0579042	0.253615	0.819401	0.64302	1.6727	0
AcAce	strict	4	phecode_597	Other disorders of urethra and urinary tract	355164	5102	IVW (random)	-0.0579042	0.253615	0.819401	0.64302	1.6727	0
AcAce	strict	4	phecode_597	Other disorders of urethra and urinary tract	355164	5102	Weighted median	-0.196927	0.293348	0.502025
AcAce	strict	4	phecode_597	Other disorders of urethra and urinary tract	355164	5102	MR Egger beta	-0.0772046	0.611304	0.899498	0.43355	1.67149	0
AcAce	strict	4	phecode_597	Other disorders of urethra and urinary tract	355164	5102	MR Egger intercept	0.00127144	0.0366414	0.972319	0.43355	1.67149	0
AcAce	full	10	phecode_259	Other endocrine disorders	361534	255	IVW (fixed)	-0.0257288	0.769827	0.973338	0.356714	9.9235	9.30622
AcAce	full	10	phecode_259	Other endocrine disorders	361534	255	IVW (random)	-0.0257288	0.808359	0.974609	0.356714	9.9235	9.30622
AcAce	full	10	phecode_259	Other endocrine disorders	361534	255	Weighted median	-0.353654	1.01883	0.728502
AcAce	full	10	phecode_259	Other endocrine disorders	361534	255	MR Egger beta	-0.755402	1.82008	0.678115	0.288548	9.67545	6.98109
AcAce	full	10	phecode_259	Other endocrine disorders	361534	255	MR Egger intercept	0.038397	0.0847847	0.650638	0.288548	9.67545	6.98109
AcAce	strict	4	phecode_259	Other endocrine disorders	361534	255	IVW (fixed)	0.00113524	1.13616	0.999203	0.48597	2.44142	0
AcAce	strict	4	phecode_259	Other endocrine disorders	361534	255	IVW (random)	0.00113524	1.13616	0.999203	0.48597	2.44142	0
AcAce	strict	4	phecode_259	Other endocrine disorders	361534	255	Weighted median	-0.217727	1.31601	0.868594
AcAce	strict	4	phecode_259	Other endocrine disorders	361534	255	MR Egger beta	-0.66225	3.02357	0.826627	0.305316	2.37282	0
AcAce	strict	4	phecode_259	Other endocrine disorders	361534	255	MR Egger intercept	0.0429975	0.178807	0.809966	0.305316	2.37282	0
AcAce	full	10	phecode_414	Other forms of chronic heart disease	330332	5470	IVW (fixed)	0.23526	0.165992	0.156396	0.000422233	30.0977	70.0974
AcAce	full	10	phecode_414	Other forms of chronic heart disease	330332	5470	IVW (random)	0.23526	0.303552	0.438325	0.000422233	30.0977	70.0974
AcAce	full	10	phecode_414	Other forms of chronic heart disease	330332	5470	Weighted median	-0.0447914	0.247012	0.856106
AcAce	full	10	phecode_414	Other forms of chronic heart disease	330332	5470	MR Egger beta	0.369014	0.68592	0.590588	0.000218757	29.9157	69.9154
AcAce	full	10	phecode_414	Other forms of chronic heart disease	330332	5470	MR Egger intercept	-0.00716856	0.0324882	0.825364	0.000218757	29.9157	69.9154
AcAce	strict	4	phecode_414	Other forms of chronic heart disease	330332	5470	IVW (fixed)	-0.00907682	0.248202	0.970828	0.222836	4.3844	31.5756
AcAce	strict	4	phecode_414	Other forms of chronic heart disease	330332	5470	IVW (random)	-0.00907682	0.300055	0.975867	0.222836	4.3844	31.5756
AcAce	strict	4	phecode_414	Other forms of chronic heart disease	330332	5470	Weighted median	-0.115228	0.28887	0.689974
AcAce	strict	4	phecode_414	Other forms of chronic heart disease	330332	5470	MR Egger beta	0.623041	0.738838	0.399077	0.21861	3.04093	1.34597
AcAce	strict	4	phecode_414	Other forms of chronic heart disease	330332	5470	MR Egger intercept	-0.0415518	0.0442043	0.34722	0.21861	3.04093	1.34597
AcAce	full	10	phecode_339	Other headache syndromes	363529	10372	IVW (fixed)	0.159556	0.120894	0.186901	0.253683	11.3313	20.5738
AcAce	full	10	phecode_339	Other headache syndromes	363529	10372	IVW (random)	0.159556	0.135651	0.239504	0.253683	11.3313	20.5738
AcAce	full	10	phecode_339	Other headache syndromes	363529	10372	Weighted median	0.0856971	0.161357	0.595348
AcAce	full	10	phecode_339	Other headache syndromes	363529	10372	MR Egger beta	-0.202779	0.270885	0.454111	0.358745	8.80807	0
AcAce	full	10	phecode_339	Other headache syndromes	363529	10372	MR Egger intercept	0.0193622	0.0127901	0.130065	0.358745	8.80807	0
AcAce	strict	4	phecode_339	Other headache syndromes	363529	10372	IVW (fixed)	0.180325	0.179943	0.316283	0.752886	1.20049	0
AcAce	strict	4	phecode_339	Other headache syndromes	363529	10372	IVW (random)	0.180325	0.179943	0.316283	0.752886	1.20049	0
AcAce	strict	4	phecode_339	Other headache syndromes	363529	10372	Weighted median	0.132407	0.206715	0.521828
AcAce	strict	4	phecode_339	Other headache syndromes	363529	10372	MR Egger beta	0.435949	0.433831	0.314954	0.676662	0.781166	0
AcAce	strict	4	phecode_339	Other headache syndromes	363529	10372	MR Egger intercept	-0.0167959	0.0259375	0.517274	0.676662	0.781166	0
AcAce	full	10	phecode_701	Other hypertrophic and atrophic conditions of skin	367160	6503	IVW (fixed)	0.0139832	0.151605	0.926512	0.499225	8.35072	0
AcAce	full	10	phecode_701	Other hypertrophic and atrophic conditions of skin	367160	6503	IVW (random)	0.0139832	0.151605	0.926512	0.499225	8.35072	0
AcAce	full	10	phecode_701	Other hypertrophic and atrophic conditions of skin	367160	6503	Weighted median	0.00168322	0.199996	0.993285
AcAce	full	10	phecode_701	Other hypertrophic and atrophic conditions of skin	367160	6503	MR Egger beta	0.090704	0.328624	0.782539	0.40676	8.27839	0
AcAce	full	10	phecode_701	Other hypertrophic and atrophic conditions of skin	367160	6503	MR Egger intercept	-0.00410308	0.0155195	0.791485	0.40676	8.27839	0
AcAce	strict	4	phecode_701	Other hypertrophic and atrophic conditions of skin	367160	6503	IVW (fixed)	-0.0390741	0.224377	0.861752	0.901264	0.578817	0
AcAce	strict	4	phecode_701	Other hypertrophic and atrophic conditions of skin	367160	6503	IVW (random)	-0.0390741	0.224377	0.861752	0.901264	0.578817	0
AcAce	strict	4	phecode_701	Other hypertrophic and atrophic conditions of skin	367160	6503	Weighted median	0.0155283	0.25388	0.951229
AcAce	strict	4	phecode_701	Other hypertrophic and atrophic conditions of skin	367160	6503	MR Egger beta	-0.0092633	0.539667	0.986305	0.750089	0.575128	0
AcAce	strict	4	phecode_701	Other hypertrophic and atrophic conditions of skin	367160	6503	MR Egger intercept	-0.00196976	0.0324305	0.951568	0.750089	0.575128	0
AcAce	full	10	phecode_136	Other infectious and parasitic diseases	367047	139	IVW (fixed)	-2.97021	1.05584	0.00490628	0.259931	11.2352	19.8946
AcAce	full	10	phecode_136	Other infectious and parasitic diseases	367047	139	IVW (random)	-2.97021	1.17969	0.0118093	0.259931	11.2352	19.8946
AcAce	full	10	phecode_136	Other infectious and parasitic diseases	367047	139	Weighted median	-3.02872	1.36836	0.026871
AcAce	full	10	phecode_136	Other infectious and parasitic diseases	367047	139	MR Egger beta	-0.0839193	2.52659	0.973504	0.315608	9.32521	3.48746
AcAce	full	10	phecode_136	Other infectious and parasitic diseases	367047	139	MR Egger intercept	-0.150325	0.117436	0.200524	0.315608	9.32521	3.48746
AcAce	strict	4	phecode_136	Other infectious and parasitic diseases	367047	139	IVW (fixed)	-1.10928	1.64861	0.501039	0.132725	5.60093	46.4374
AcAce	strict	4	phecode_136	Other infectious and parasitic diseases	367047	139	IVW (random)	-1.10928	2.25262	0.622409	0.132725	5.60093	46.4374
AcAce	strict	4	phecode_136	Other infectious and parasitic diseases	367047	139	Weighted median	-1.92387	1.87492	0.30484
AcAce	strict	4	phecode_136	Other infectious and parasitic diseases	367047	139	MR Egger beta	5.17598	5.52755	0.349069	0.202493	3.1941	6.0768
AcAce	strict	4	phecode_136	Other infectious and parasitic diseases	367047	139	MR Egger intercept	-0.386101	0.314512	0.21959	0.202493	3.1941	6.0768
AcAce	full	10	phecode_715	Other inflammatory spondylopathies	358650	2779	IVW (fixed)	0.377679	0.232157	0.103773	0.404269	9.36519	3.89943
AcAce	full	10	phecode_715	Other inflammatory spondylopathies	358650	2779	IVW (random)	0.377679	0.23682	0.110758	0.404269	9.36519	3.89943
AcAce	full	10	phecode_715	Other inflammatory spondylopathies	358650	2779	Weighted median	0.248123	0.329038	0.450797
AcAce	full	10	phecode_715	Other inflammatory spondylopathies	358650	2779	MR Egger beta	0.584886	0.52957	0.269397	0.330538	9.14104	1.5429
AcAce	full	10	phecode_715	Other inflammatory spondylopathies	358650	2779	MR Egger intercept	-0.0110369	0.024919	0.657828	0.330538	9.14104	1.5429
AcAce	strict	4	phecode_715	Other inflammatory spondylopathies	358650	2779	IVW (fixed)	0.913316	0.346943	0.0084767	0.507391	2.32688	0
AcAce	strict	4	phecode_715	Other inflammatory spondylopathies	358650	2779	IVW (random)	0.913316	0.346943	0.0084767	0.507391	2.32688	0
AcAce	strict	4	phecode_715	Other inflammatory spondylopathies	358650	2779	Weighted median	0.850337	0.408017	0.0371537
AcAce	strict	4	phecode_715	Other inflammatory spondylopathies	358650	2779	MR Egger beta	-0.130418	0.828201	0.874873	0.81847	0.400637	0
AcAce	strict	4	phecode_715	Other inflammatory spondylopathies	358650	2779	MR Egger intercept	0.0682857	0.049201	0.16517	0.81847	0.400637	0
AcAce	full	10	phecode_686	Other local infections of skin and subcutaneous tissue	366394	2975	IVW (fixed)	0.0335735	0.223604	0.880648	0.19894	12.262	26.6024
AcAce	full	10	phecode_686	Other local infections of skin and subcutaneous tissue	366394	2975	IVW (random)	0.0335735	0.260998	0.897647	0.19894	12.262	26.6024
AcAce	full	10	phecode_686	Other local infections of skin and subcutaneous tissue	366394	2975	Weighted median	-0.089161	0.310658	0.774107
AcAce	full	10	phecode_686	Other local infections of skin and subcutaneous tissue	366394	2975	MR Egger beta	0.0749196	0.595705	0.899917	0.140285	12.2526	26.5461
AcAce	full	10	phecode_686	Other local infections of skin and subcutaneous tissue	366394	2975	MR Egger intercept	-0.00219673	0.0280279	0.937528	0.140285	12.2526	26.5461
AcAce	strict	4	phecode_686	Other local infections of skin and subcutaneous tissue	366394	2975	IVW (fixed)	0.135891	0.336936	0.686717	0.0357144	8.56225	64.9625
AcAce	strict	4	phecode_686	Other local infections of skin and subcutaneous tissue	366394	2975	IVW (random)	0.135891	0.569221	0.811314	0.0357144	8.56225	64.9625
AcAce	strict	4	phecode_686	Other local infections of skin and subcutaneous tissue	366394	2975	Weighted median	-0.103145	0.432275	0.811408
AcAce	strict	4	phecode_686	Other local infections of skin and subcutaneous tissue	366394	2975	MR Egger beta	0.886963	1.60273	0.579984	0.0227671	7.56488	60.3431
AcAce	strict	4	phecode_686	Other local infections of skin and subcutaneous tissue	366394	2975	MR Egger intercept	-0.0485853	0.0946157	0.6076	0.0227671	7.56488	60.3431
AcAce	full	10	phecode_306	Other mental disorder	336434	518	IVW (fixed)	0.472749	0.529033	0.37153	0.528797	8.05317	0
AcAce	full	10	phecode_306	Other mental disorder	336434	518	IVW (random)	0.472749	0.529033	0.37153	0.528797	8.05317	0
AcAce	full	10	phecode_306	Other mental disorder	336434	518	Weighted median	1.26798	0.703562	0.0715101
AcAce	full	10	phecode_306	Other mental disorder	336434	518	MR Egger beta	0.961623	1.11535	0.388591	0.452719	7.80528	0
AcAce	full	10	phecode_306	Other mental disorder	336434	518	MR Egger intercept	-0.0265035	0.053232	0.618563	0.452719	7.80528	0
AcAce	strict	4	phecode_306	Other mental disorder	336434	518	IVW (fixed)	-0.0939174	0.782203	0.904429	0.210119	4.52446	33.6938
AcAce	strict	4	phecode_306	Other mental disorder	336434	518	IVW (random)	-0.0939174	0.960599	0.922115	0.210119	4.52446	33.6938
AcAce	strict	4	phecode_306	Other mental disorder	336434	518	Weighted median	-0.117314	0.997799	0.906406
AcAce	strict	4	phecode_306	Other mental disorder	336434	518	MR Egger beta	0.877379	2.67896	0.743284	0.123116	4.18926	28.3883
AcAce	strict	4	phecode_306	Other mental disorder	336434	518	MR Egger intercept	-0.0657852	0.164447	0.689128	0.123116	4.18926	28.3883
AcAce	full	10	phecode_613	Other nonmalignant breast conditions	367542	2203	IVW (fixed)	0.344043	0.263185	0.191136	0.67272	6.65759	0
AcAce	full	10	phecode_613	Other nonmalignant breast conditions	367542	2203	IVW (random)	0.344043	0.263185	0.191136	0.67272	6.65759	0
AcAce	full	10	phecode_613	Other nonmalignant breast conditions	367542	2203	Weighted median	0.240629	0.368227	0.513446
AcAce	full	10	phecode_613	Other nonmalignant breast conditions	367542	2203	MR Egger beta	0.594966	0.563844	0.291336	0.602033	6.40437	0
AcAce	full	10	phecode_613	Other nonmalignant breast conditions	367542	2203	MR Egger intercept	-0.0132835	0.026398	0.614821	0.602033	6.40437	0
AcAce	strict	4	phecode_613	Other nonmalignant breast conditions	367542	2203	IVW (fixed)	0.378926	0.390817	0.332259	0.420727	2.81689	0
AcAce	strict	4	phecode_613	Other nonmalignant breast conditions	367542	2203	IVW (random)	0.378926	0.390817	0.332259	0.420727	2.81689	0
AcAce	strict	4	phecode_613	Other nonmalignant breast conditions	367542	2203	Weighted median	0.196644	0.458567	0.668052
AcAce	strict	4	phecode_613	Other nonmalignant breast conditions	367542	2203	MR Egger beta	1.29031	0.949023	0.173951	0.426071	1.7063	0
AcAce	strict	4	phecode_613	Other nonmalignant breast conditions	367542	2203	MR Egger intercept	-0.0594455	0.0564082	0.291954	0.426071	1.7063	0
AcAce	full	10	phecode_344	Other paralytic syndromes	349630	955	IVW (fixed)	0.0973666	0.398949	0.807186	0.570012	7.6476	0
AcAce	full	10	phecode_344	Other paralytic syndromes	349630	955	IVW (random)	0.0973666	0.398949	0.807186	0.570012	7.6476	0
AcAce	full	10	phecode_344	Other paralytic syndromes	349630	955	Weighted median	0.430773	0.522528	0.409712
AcAce	full	10	phecode_344	Other paralytic syndromes	349630	955	MR Egger beta	0.99055	0.854789	0.246528	0.619064	6.25167	0
AcAce	full	10	phecode_344	Other paralytic syndromes	349630	955	MR Egger intercept	-0.047314	0.0400459	0.237407	0.619064	6.25167	0
AcAce	strict	4	phecode_344	Other paralytic syndromes	349630	955	IVW (fixed)	0.278259	0.599222	0.642384	0.0867633	6.57468	54.3704
AcAce	strict	4	phecode_344	Other paralytic syndromes	349630	955	IVW (random)	0.278259	0.887083	0.753765	0.0867633	6.57468	54.3704
AcAce	strict	4	phecode_344	Other paralytic syndromes	349630	955	Weighted median	0.69106	0.699477	0.323169
AcAce	strict	4	phecode_344	Other paralytic syndromes	349630	955	MR Egger beta	3.49413	1.4591	0.0166331	0.69367	0.731517	0
AcAce	strict	4	phecode_344	Other paralytic syndromes	349630	955	MR Egger intercept	-0.210154	0.0869386	0.0156377	0.69367	0.731517	0
AcAce	full	10	phecode_656	Other perinatal conditions of fetus or newborn	367542	103	IVW (fixed)	-0.395783	1.24441	0.750448	0.332493	10.2261	11.9899
AcAce	full	10	phecode_656	Other perinatal conditions of fetus or newborn	367542	103	IVW (random)	-0.395783	1.32647	0.765419	0.332493	10.2261	11.9899
AcAce	full	10	phecode_656	Other perinatal conditions of fetus or newborn	367542	103	Weighted median	0.184126	1.74866	0.916142
AcAce	full	10	phecode_656	Other perinatal conditions of fetus or newborn	367542	103	MR Egger beta	0.308256	3.01596	0.918591	0.25547	10.138	11.2255
AcAce	full	10	phecode_656	Other perinatal conditions of fetus or newborn	367542	103	MR Egger intercept	-0.0366102	0.138886	0.792089	0.25547	10.138	11.2255
AcAce	strict	4	phecode_656	Other perinatal conditions of fetus or newborn	367542	103	IVW (fixed)	2.18075	1.88671	0.247744	0.804598	0.986169	0
AcAce	strict	4	phecode_656	Other perinatal conditions of fetus or newborn	367542	103	IVW (random)	2.18075	1.88671	0.247744	0.804598	0.986169	0
AcAce	strict	4	phecode_656	Other perinatal conditions of fetus or newborn	367542	103	Weighted median	1.86104	2.15425	0.387648
AcAce	strict	4	phecode_656	Other perinatal conditions of fetus or newborn	367542	103	MR Egger beta	3.82058	4.53648	0.399681	0.660943	0.828177	0
AcAce	strict	4	phecode_656	Other perinatal conditions of fetus or newborn	367542	103	MR Egger intercept	-0.104446	0.262769	0.691011	0.660943	0.828177	0
AcAce	full	10	phecode_351	Other peripheral nerve disorders	364745	14469	IVW (fixed)	0.018782	0.10283	0.855073	0.779122	5.60069	0
AcAce	full	10	phecode_351	Other peripheral nerve disorders	364745	14469	IVW (random)	0.018782	0.10283	0.855073	0.779122	5.60069	0
AcAce	full	10	phecode_351	Other peripheral nerve disorders	364745	14469	Weighted median	0.0664638	0.130865	0.611538
AcAce	full	10	phecode_351	Other peripheral nerve disorders	364745	14469	MR Egger beta	0.10552	0.219353	0.630481	0.714061	5.40028	0
AcAce	full	10	phecode_351	Other peripheral nerve disorders	364745	14469	MR Egger intercept	-0.0046448	0.0103756	0.654396	0.714061	5.40028	0
AcAce	strict	4	phecode_351	Other peripheral nerve disorders	364745	14469	IVW (fixed)	0.0636418	0.152724	0.676891	0.499027	2.37115	0
AcAce	strict	4	phecode_351	Other peripheral nerve disorders	364745	14469	IVW (random)	0.0636418	0.152724	0.676891	0.499027	2.37115	0
AcAce	strict	4	phecode_351	Other peripheral nerve disorders	364745	14469	Weighted median	0.110175	0.178789	0.537746
AcAce	strict	4	phecode_351	Other peripheral nerve disorders	364745	14469	MR Egger beta	-0.0678988	0.386716	0.860626	0.330192	2.21616	0
AcAce	strict	4	phecode_351	Other peripheral nerve disorders	364745	14469	MR Egger intercept	0.00866634	0.0231722	0.708406	0.330192	2.21616	0
AcAce	full	10	phecode_505	Other pulmonary inflamation or edema	344079	163	IVW (fixed)	-1.34115	0.92332	0.146355	0.707381	6.32129	0
AcAce	full	10	phecode_505	Other pulmonary inflamation or edema	344079	163	IVW (random)	-1.34115	0.92332	0.146355	0.707381	6.32129	0
AcAce	full	10	phecode_505	Other pulmonary inflamation or edema	344079	163	Weighted median	-1.27997	1.234	0.299619
AcAce	full	10	phecode_505	Other pulmonary inflamation or edema	344079	163	MR Egger beta	-0.542126	1.96438	0.782565	0.635032	6.10893	0
AcAce	full	10	phecode_505	Other pulmonary inflamation or edema	344079	163	MR Egger intercept	-0.0434928	0.0943785	0.644918	0.635032	6.10893	0
AcAce	strict	4	phecode_505	Other pulmonary inflamation or edema	344079	163	IVW (fixed)	-1.43719	1.39028	0.301256	0.488714	2.42654	0
AcAce	strict	4	phecode_505	Other pulmonary inflamation or edema	344079	163	IVW (random)	-1.43719	1.39028	0.301256	0.488714	2.42654	0
AcAce	strict	4	phecode_505	Other pulmonary inflamation or edema	344079	163	Weighted median	-1.29506	1.60078	0.418505
AcAce	strict	4	phecode_505	Other pulmonary inflamation or edema	344079	163	MR Egger beta	2.05906	3.37823	0.542187	0.56636	1.13705	0
AcAce	strict	4	phecode_505	Other pulmonary inflamation or edema	344079	163	MR Egger intercept	-0.235707	0.207569	0.256142	0.56636	1.13705	0
AcAce	full	10	phecode_362	Other retinal disorders	357581	7827	IVW (fixed)	0.0718824	0.139734	0.606955	0.612975	7.23204	0
AcAce	full	10	phecode_362	Other retinal disorders	357581	7827	IVW (random)	0.0718824	0.139734	0.606955	0.612975	7.23204	0
AcAce	full	10	phecode_362	Other retinal disorders	357581	7827	Weighted median	0.135922	0.182772	0.457077
AcAce	full	10	phecode_362	Other retinal disorders	357581	7827	MR Egger beta	0.588661	0.298575	0.0486592	0.907097	3.39617	0
AcAce	full	10	phecode_362	Other retinal disorders	357581	7827	MR Egger intercept	-0.0275714	0.0140775	0.0501668	0.907097	3.39617	0
AcAce	strict	4	phecode_362	Other retinal disorders	357581	7827	IVW (fixed)	0.13985	0.208201	0.50177	0.63558	1.70609	0
AcAce	strict	4	phecode_362	Other retinal disorders	357581	7827	IVW (random)	0.13985	0.208201	0.50177	0.63558	1.70609	0
AcAce	strict	4	phecode_362	Other retinal disorders	357581	7827	Weighted median	0.126055	0.24218	0.602716
AcAce	strict	4	phecode_362	Other retinal disorders	357581	7827	MR Egger beta	0.595626	0.502318	0.235719	0.700455	0.71205	0
AcAce	strict	4	phecode_362	Other retinal disorders	357581	7827	MR Egger intercept	-0.029919	0.0300085	0.318756	0.700455	0.71205	0
AcAce	full	10	phecode_291	Other specified nonpsychotic and/or transient mental disorders	355539	818	IVW (fixed)	0.249111	0.425376	0.558127	0.371258	9.74813	7.6746
AcAce	full	10	phecode_291	Other specified nonpsychotic and/or transient mental disorders	355539	818	IVW (random)	0.249111	0.442703	0.573636	0.371258	9.74813	7.6746
AcAce	full	10	phecode_291	Other specified nonpsychotic and/or transient mental disorders	355539	818	Weighted median	0.529622	0.562446	0.346377
AcAce	full	10	phecode_291	Other specified nonpsychotic and/or transient mental disorders	355539	818	MR Egger beta	2.34223	0.913769	0.0103694	0.931217	3.04943	0
AcAce	full	10	phecode_291	Other specified nonpsychotic and/or transient mental disorders	355539	818	MR Egger intercept	-0.111244	0.0429815	0.00964832	0.931217	3.04943	0
AcAce	strict	4	phecode_291	Other specified nonpsychotic and/or transient mental disorders	355539	818	IVW (fixed)	0.567218	0.645071	0.379233	0.826339	0.896224	0
AcAce	strict	4	phecode_291	Other specified nonpsychotic and/or transient mental disorders	355539	818	IVW (random)	0.567218	0.645071	0.379233	0.826339	0.896224	0
AcAce	strict	4	phecode_291	Other specified nonpsychotic and/or transient mental disorders	355539	818	Weighted median	0.696242	0.739297	0.346315
AcAce	strict	4	phecode_291	Other specified nonpsychotic and/or transient mental disorders	355539	818	MR Egger beta	1.9134	1.56519	0.22153	0.997434	0.00513948	0
AcAce	strict	4	phecode_291	Other specified nonpsychotic and/or transient mental disorders	355539	818	MR Egger intercept	-0.0874476	0.0926379	0.345184	0.997434	0.00513948	0
AcAce	full	10	phecode_579	Other symptoms involving abdomen and pelvis	341420	5931	IVW (fixed)	-0.0680688	0.157999	0.666601	0.222208	11.8447	24.0165
AcAce	full	10	phecode_579	Other symptoms involving abdomen and pelvis	341420	5931	IVW (random)	-0.0680688	0.181257	0.707261	0.222208	11.8447	24.0165
AcAce	full	10	phecode_579	Other symptoms involving abdomen and pelvis	341420	5931	Weighted median	-0.19917	0.20462	0.330371
AcAce	full	10	phecode_579	Other symptoms involving abdomen and pelvis	341420	5931	MR Egger beta	-0.49828	0.370714	0.178913	0.283784	9.73955	7.59324
AcAce	full	10	phecode_579	Other symptoms involving abdomen and pelvis	341420	5931	MR Egger intercept	0.0231151	0.0175784	0.18852	0.283784	9.73955	7.59324
AcAce	strict	4	phecode_579	Other symptoms involving abdomen and pelvis	341420	5931	IVW (fixed)	-0.316972	0.232932	0.17358	0.938565	0.408098	0
AcAce	strict	4	phecode_579	Other symptoms involving abdomen and pelvis	341420	5931	IVW (random)	-0.316972	0.232932	0.17358	0.938565	0.408098	0
AcAce	strict	4	phecode_579	Other symptoms involving abdomen and pelvis	341420	5931	Weighted median	-0.29807	0.264352	0.259511
AcAce	strict	4	phecode_579	Other symptoms involving abdomen and pelvis	341420	5931	MR Egger beta	-0.43064	0.559516	0.441498	0.836033	0.358173	0
AcAce	strict	4	phecode_579	Other symptoms involving abdomen and pelvis	341420	5931	MR Egger intercept	0.00755383	0.0338073	0.823195	0.836033	0.358173	0
AcAce	full	10	phecode_512	Other symptoms of respiratory system	367542	14383	IVW (fixed)	-0.188232	0.103028	0.0677012	0.573636	7.61233	0
AcAce	full	10	phecode_512	Other symptoms of respiratory system	367542	14383	IVW (random)	-0.188232	0.103028	0.0677012	0.573636	7.61233	0
AcAce	full	10	phecode_512	Other symptoms of respiratory system	367542	14383	Weighted median	-0.161987	0.130934	0.216025
AcAce	full	10	phecode_512	Other symptoms of respiratory system	367542	14383	MR Egger beta	0.0250887	0.219726	0.909094	0.602059	6.40414	0
AcAce	full	10	phecode_512	Other symptoms of respiratory system	367542	14383	MR Egger intercept	-0.011433	0.0104014	0.271692	0.602059	6.40414	0
AcAce	strict	4	phecode_512	Other symptoms of respiratory system	367542	14383	IVW (fixed)	-0.117794	0.152868	0.440967	0.882293	0.661185	0
AcAce	strict	4	phecode_512	Other symptoms of respiratory system	367542	14383	IVW (random)	-0.117794	0.152868	0.440967	0.882293	0.661185	0
AcAce	strict	4	phecode_512	Other symptoms of respiratory system	367542	14383	Weighted median	-0.149021	0.174888	0.394163
AcAce	strict	4	phecode_512	Other symptoms of respiratory system	367542	14383	MR Egger beta	0.0430636	0.368368	0.906936	0.806208	0.430827	0
AcAce	strict	4	phecode_512	Other symptoms of respiratory system	367542	14383	MR Egger intercept	-0.0106184	0.0221236	0.631259	0.806208	0.430827	0
AcAce	full	10	phecode_599	Other symptoms/disorders or the urinary system	367542	25225	IVW (fixed)	0.0771966	0.0802371	0.335997	0.175114	12.732	29.3118
AcAce	full	10	phecode_599	Other symptoms/disorders or the urinary system	367542	25225	IVW (random)	0.0771966	0.0954338	0.418571	0.175114	12.732	29.3118
AcAce	full	10	phecode_599	Other symptoms/disorders or the urinary system	367542	25225	Weighted median	0.101519	0.108803	0.350796
AcAce	full	10	phecode_599	Other symptoms/disorders or the urinary system	367542	25225	MR Egger beta	0.29928	0.196714	0.12816	0.227102	10.5728	14.8755
AcAce	full	10	phecode_599	Other symptoms/disorders or the urinary system	367542	25225	MR Egger intercept	-0.0118746	0.00929006	0.201178	0.227102	10.5728	14.8755
AcAce	strict	4	phecode_599	Other symptoms/disorders or the urinary system	367542	25225	IVW (fixed)	-0.0110139	0.119195	0.926378	0.0542667	7.63181	60.6908
AcAce	strict	4	phecode_599	Other symptoms/disorders or the urinary system	367542	25225	IVW (random)	-0.0110139	0.190112	0.953801	0.0542667	7.63181	60.6908
AcAce	strict	4	phecode_599	Other symptoms/disorders or the urinary system	367542	25225	Weighted median	0.10073	0.141124	0.475372
AcAce	strict	4	phecode_599	Other symptoms/disorders or the urinary system	367542	25225	MR Egger beta	0.604937	0.29205	0.0383261	0.355271	2.06975	0
AcAce	strict	4	phecode_599	Other symptoms/disorders or the urinary system	367542	25225	MR Egger intercept	-0.0406268	0.0175242	0.0204318	0.355271	2.06975	0
AcAce	full	10	phecode_479	Other upper respiratory disease	347477	1817	IVW (fixed)	0.134135	0.285557	0.638547	0.583524	7.51632	0
AcAce	full	10	phecode_479	Other upper respiratory disease	347477	1817	IVW (random)	0.134135	0.285557	0.638547	0.583524	7.51632	0
AcAce	full	10	phecode_479	Other upper respiratory disease	347477	1817	Weighted median	0.110046	0.391121	0.778434
AcAce	full	10	phecode_479	Other upper respiratory disease	347477	1817	MR Egger beta	-0.0627706	0.614075	0.918582	0.495706	7.38513	0
AcAce	full	10	phecode_479	Other upper respiratory disease	347477	1817	MR Egger intercept	0.0104615	0.0288834	0.717204	0.495706	7.38513	0
AcAce	strict	4	phecode_479	Other upper respiratory disease	347477	1817	IVW (fixed)	-0.014784	0.426781	0.972366	0.182336	4.86006	38.2723
AcAce	strict	4	phecode_479	Other upper respiratory disease	347477	1817	IVW (random)	-0.014784	0.543206	0.978287	0.182336	4.86006	38.2723
AcAce	strict	4	phecode_479	Other upper respiratory disease	347477	1817	Weighted median	0.108328	0.523042	0.835923
AcAce	strict	4	phecode_479	Other upper respiratory disease	347477	1817	MR Egger beta	0.264129	1.61339	0.869959	0.0918863	4.77441	37.165
AcAce	strict	4	phecode_479	Other upper respiratory disease	347477	1817	MR Egger intercept	-0.0181035	0.0955751	0.849767	0.0918863	4.77441	37.165
AcAce	full	10	phecode_452	Other venous embolism and thrombosis	335755	406	IVW (fixed)	0.499476	0.59652	0.402415	0.108482	14.4096	37.5417
AcAce	full	10	phecode_452	Other venous embolism and thrombosis	335755	406	IVW (random)	0.499476	0.754797	0.508141	0.108482	14.4096	37.5417
AcAce	full	10	phecode_452	Other venous embolism and thrombosis	335755	406	Weighted median	0.380941	0.805768	0.636379
AcAce	full	10	phecode_452	Other venous embolism and thrombosis	335755	406	MR Egger beta	-0.819865	1.63257	0.615533	0.110211	13.0479	31.0236
AcAce	full	10	phecode_452	Other venous embolism and thrombosis	335755	406	MR Egger intercept	0.0709518	0.077652	0.360866	0.110211	13.0479	31.0236
AcAce	strict	4	phecode_452	Other venous embolism and thrombosis	335755	406	IVW (fixed)	-0.0720756	0.888868	0.935373	0.141404	5.45419	44.9964
AcAce	strict	4	phecode_452	Other venous embolism and thrombosis	335755	406	IVW (random)	-0.0720756	1.19851	0.952046	0.141404	5.45419	44.9964
AcAce	strict	4	phecode_452	Other venous embolism and thrombosis	335755	406	Weighted median	0.0829449	1.07624	0.938568
AcAce	strict	4	phecode_452	Other venous embolism and thrombosis	335755	406	MR Egger beta	-1.98382	3.23194	0.539336	0.10517	4.50436	33.3979
AcAce	strict	4	phecode_452	Other venous embolism and thrombosis	335755	406	MR Egger intercept	0.125045	0.192551	0.516072	0.10517	4.50436	33.3979
AcAce	full	10	phecode_381	Otitis media and Eustachian tube disorders	365624	2283	IVW (fixed)	0.329874	0.253546	0.193245	0.676179	6.62421	0
AcAce	full	10	phecode_381	Otitis media and Eustachian tube disorders	365624	2283	IVW (random)	0.329874	0.253546	0.193245	0.676179	6.62421	0
AcAce	full	10	phecode_381	Otitis media and Eustachian tube disorders	365624	2283	Weighted median	0.451776	0.344838	0.190158
AcAce	full	10	phecode_381	Otitis media and Eustachian tube disorders	365624	2283	MR Egger beta	0.535056	0.541224	0.322857	0.598062	6.44007	0
AcAce	full	10	phecode_381	Otitis media and Eustachian tube disorders	365624	2283	MR Egger intercept	-0.011012	0.0256626	0.667845	0.598062	6.44007	0
AcAce	strict	4	phecode_381	Otitis media and Eustachian tube disorders	365624	2283	IVW (fixed)	0.409631	0.380276	0.281393	0.85561	0.774272	0
AcAce	strict	4	phecode_381	Otitis media and Eustachian tube disorders	365624	2283	IVW (random)	0.409631	0.380276	0.281393	0.85561	0.774272	0
AcAce	strict	4	phecode_381	Otitis media and Eustachian tube disorders	365624	2283	Weighted median	0.425136	0.440042	0.333981
AcAce	strict	4	phecode_381	Otitis media and Eustachian tube disorders	365624	2283	MR Egger beta	0.440351	0.912605	0.629436	0.679464	0.772901	0
AcAce	strict	4	phecode_381	Otitis media and Eustachian tube disorders	365624	2283	MR Egger intercept	-0.0020197	0.0545426	0.970461	0.679464	0.772901	0
AcAce	full	10	phecode_383	Otosclerosis	363692	351	IVW (fixed)	-0.831003	0.653451	0.203475	0.385166	9.58439	6.09726
AcAce	full	10	phecode_383	Otosclerosis	363692	351	IVW (random)	-0.831003	0.674332	0.217824	0.385166	9.58439	6.09726
AcAce	full	10	phecode_383	Otosclerosis	363692	351	Weighted median	-0.891517	0.904487	0.3243
AcAce	full	10	phecode_383	Otosclerosis	363692	351	MR Egger beta	-1.21041	1.5265	0.427817	0.302602	9.49074	5.17073
AcAce	full	10	phecode_383	Otosclerosis	363692	351	MR Egger intercept	0.0201323	0.0716567	0.778745	0.302602	9.49074	5.17073
AcAce	strict	4	phecode_383	Otosclerosis	363692	351	IVW (fixed)	-1.34644	0.946919	0.155052	0.342825	3.33482	10.0402
AcAce	strict	4	phecode_383	Otosclerosis	363692	351	IVW (random)	-1.34644	0.998364	0.177452	0.342825	3.33482	10.0402
AcAce	strict	4	phecode_383	Otosclerosis	363692	351	Weighted median	-1.25018	1.11464	0.262033
AcAce	strict	4	phecode_383	Otosclerosis	363692	351	MR Egger beta	-0.698245	2.97073	0.814177	0.197659	3.24242	7.47656
AcAce	strict	4	phecode_383	Otosclerosis	363692	351	MR Egger intercept	-0.0424733	0.177907	0.811308	0.197659	3.24242	7.47656
AcAce	full	10	phecode_628	Ovarian cyst	173177	5176	IVW (fixed)	0.121912	0.172003	0.47846	0.712224	6.27389	0
AcAce	full	10	phecode_628	Ovarian cyst	173177	5176	IVW (random)	0.121912	0.172003	0.47846	0.712224	6.27389	0
AcAce	full	10	phecode_628	Ovarian cyst	173177	5176	Weighted median	0.0675983	0.221769	0.760507
AcAce	full	10	phecode_628	Ovarian cyst	173177	5176	MR Egger beta	0.490988	0.367623	0.181688	0.759339	4.98349	0
AcAce	full	10	phecode_628	Ovarian cyst	173177	5176	MR Egger intercept	-0.019677	0.0173219	0.255974	0.759339	4.98349	0
AcAce	strict	4	phecode_628	Ovarian cyst	173177	5176	IVW (fixed)	0.450686	0.25666	0.0790949	0.422357	2.80695	0
AcAce	strict	4	phecode_628	Ovarian cyst	173177	5176	IVW (random)	0.450686	0.25666	0.0790949	0.422357	2.80695	0
AcAce	strict	4	phecode_628	Ovarian cyst	173177	5176	Weighted median	0.312845	0.298017	0.293831
AcAce	strict	4	phecode_628	Ovarian cyst	173177	5176	MR Egger beta	0.667876	0.712243	0.348394	0.264792	2.65762	0
AcAce	strict	4	phecode_628	Ovarian cyst	173177	5176	MR Egger intercept	-0.0142199	0.0424185	0.737452	0.264792	2.65762	0
AcAce	full	10	phecode_256	Ovarian dysfunction	195680	297	IVW (fixed)	0.235742	0.692099	0.733391	0.014328	20.6441	56.404
AcAce	full	10	phecode_256	Ovarian dysfunction	195680	297	IVW (random)	0.235742	1.0482	0.822056	0.014328	20.6441	56.404
AcAce	full	10	phecode_256	Ovarian dysfunction	195680	297	Weighted median	1.2323	1.06065	0.245303
AcAce	full	10	phecode_256	Ovarian dysfunction	195680	297	MR Egger beta	3.65	1.97106	0.0640557	0.0826016	13.9681	35.5673
AcAce	full	10	phecode_256	Ovarian dysfunction	195680	297	MR Egger intercept	-0.183836	0.0940145	0.050536	0.0826016	13.9681	35.5673
AcAce	strict	4	phecode_256	Ovarian dysfunction	195680	297	IVW (fixed)	1.29035	1.08097	0.232593	0.977016	0.203538	0
AcAce	strict	4	phecode_256	Ovarian dysfunction	195680	297	IVW (random)	1.29035	1.08097	0.232593	0.977016	0.203538	0
AcAce	strict	4	phecode_256	Ovarian dysfunction	195680	297	Weighted median	1.32386	1.21917	0.277535
AcAce	strict	4	phecode_256	Ovarian dysfunction	195680	297	MR Egger beta	2.25611	2.61145	0.387627	0.980936	0.0384965	0
AcAce	strict	4	phecode_256	Ovarian dysfunction	195680	297	MR Egger intercept	-0.0623374	0.153445	0.684557	0.980936	0.0384965	0
AcAce	full	10	phecode_278	Overweight, obesity and other hyperalimentation	367542	23898	IVW (fixed)	0.159886	0.080849	0.0479754	0.000191831	32.0938	71.9572
AcAce	full	10	phecode_278	Overweight, obesity and other hyperalimentation	367542	23898	IVW (random)	0.159886	0.152673	0.294989	0.000191831	32.0938	71.9572
AcAce	full	10	phecode_278	Overweight, obesity and other hyperalimentation	367542	23898	Weighted median	0.136131	0.1239	0.271894
AcAce	full	10	phecode_278	Overweight, obesity and other hyperalimentation	367542	23898	MR Egger beta	-0.358976	0.27521	0.192106	0.0087879	20.4418	55.9725
AcAce	full	10	phecode_278	Overweight, obesity and other hyperalimentation	367542	23898	MR Egger intercept	0.0278626	0.0130477	0.0327255	0.0087879	20.4418	55.9725
AcAce	strict	4	phecode_278	Overweight, obesity and other hyperalimentation	367542	23898	IVW (fixed)	0.0209557	0.120209	0.861608	0.0788029	6.79282	55.8357
AcAce	strict	4	phecode_278	Overweight, obesity and other hyperalimentation	367542	23898	IVW (random)	0.0209557	0.180884	0.90777	0.0788029	6.79282	55.8357
AcAce	strict	4	phecode_278	Overweight, obesity and other hyperalimentation	367542	23898	Weighted median	0.00060551	0.153348	0.996849
AcAce	strict	4	phecode_278	Overweight, obesity and other hyperalimentation	367542	23898	MR Egger beta	0.279377	0.492299	0.570379	0.0544158	5.8222	48.4731
AcAce	strict	4	phecode_278	Overweight, obesity and other hyperalimentation	367542	23898	MR Egger intercept	-0.0170971	0.0296093	0.563653	0.0544158	5.8222	48.4731
AcAce	full	10	phecode_625	Pain and other symptoms associated with female genital organs	192061	2190	IVW (fixed)	-0.0130664	0.257709	0.959563	0.373669	9.71947	7.40239
AcAce	full	10	phecode_625	Pain and other symptoms associated with female genital organs	192061	2190	IVW (random)	-0.0130664	0.267812	0.961087	0.373669	9.71947	7.40239
AcAce	full	10	phecode_625	Pain and other symptoms associated with female genital organs	192061	2190	Weighted median	-0.174014	0.362808	0.631489
AcAce	full	10	phecode_625	Pain and other symptoms associated with female genital organs	192061	2190	MR Egger beta	-0.375255	0.589516	0.524419	0.328506	9.16577	1.80855
AcAce	full	10	phecode_625	Pain and other symptoms associated with female genital organs	192061	2190	MR Egger intercept	0.0194848	0.0280282	0.48694	0.328506	9.16577	1.80855
AcAce	strict	4	phecode_625	Pain and other symptoms associated with female genital organs	192061	2190	IVW (fixed)	0.0161547	0.385363	0.966562	0.543121	2.14371	0
AcAce	strict	4	phecode_625	Pain and other symptoms associated with female genital organs	192061	2190	IVW (random)	0.0161547	0.385363	0.966562	0.543121	2.14371	0
AcAce	strict	4	phecode_625	Pain and other symptoms associated with female genital organs	192061	2190	Weighted median	0.0197176	0.447542	0.964858
AcAce	strict	4	phecode_625	Pain and other symptoms associated with female genital organs	192061	2190	MR Egger beta	-0.326372	0.929892	0.725605	0.371597	1.97989	0
AcAce	strict	4	phecode_625	Pain and other symptoms associated with female genital organs	192061	2190	MR Egger intercept	0.0225481	0.0557097	0.685667	0.371597	1.97989	0
AcAce	full	10	phecode_745	Pain in joint	367542	9944	IVW (fixed)	0.0792815	0.122415	0.517214	0.328484	10.2776	12.4308
AcAce	full	10	phecode_745	Pain in joint	367542	9944	IVW (random)	0.0792815	0.130815	0.544477	0.328484	10.2776	12.4308
AcAce	full	10	phecode_745	Pain in joint	367542	9944	Weighted median	0.0842636	0.17525	0.630645
AcAce	full	10	phecode_745	Pain in joint	367542	9944	MR Egger beta	0.0324411	0.294641	0.912327	0.248845	10.2361	12.0757
AcAce	full	10	phecode_745	Pain in joint	367542	9944	MR Egger intercept	0.00252191	0.0140027	0.857072	0.248845	10.2361	12.0757
AcAce	strict	4	phecode_745	Pain in joint	367542	9944	IVW (fixed)	-0.0623961	0.181843	0.7315	0.30484	3.62555	17.2539
AcAce	strict	4	phecode_745	Pain in joint	367542	9944	IVW (random)	-0.0623961	0.199905	0.754942	0.30484	3.62555	17.2539
AcAce	strict	4	phecode_745	Pain in joint	367542	9944	Weighted median	0.0329665	0.223081	0.882518
AcAce	strict	4	phecode_745	Pain in joint	367542	9944	MR Egger beta	-0.183492	0.578969	0.751298	0.171016	3.53199	15.0621
AcAce	strict	4	phecode_745	Pain in joint	367542	9944	MR Egger intercept	0.00803156	0.0348948	0.817964	0.171016	3.53199	15.0621
AcAce	full	10	phecode_157	Pancreatic cancer	345759	1348	IVW (fixed)	0.53376	0.335957	0.112111	0.498673	8.35634	0
AcAce	full	10	phecode_157	Pancreatic cancer	345759	1348	IVW (random)	0.53376	0.335957	0.112111	0.498673	8.35634	0
AcAce	full	10	phecode_157	Pancreatic cancer	345759	1348	Weighted median	0.463245	0.463806	0.317897
AcAce	full	10	phecode_157	Pancreatic cancer	345759	1348	MR Egger beta	0.904678	0.722334	0.21041	0.43163	8.01886	0
AcAce	full	10	phecode_157	Pancreatic cancer	345759	1348	MR Egger intercept	-0.0195594	0.0337089	0.561749	0.43163	8.01886	0
AcAce	strict	4	phecode_157	Pancreatic cancer	345759	1348	IVW (fixed)	1.20594	0.506289	0.0172228	0.240344	4.20318	28.6255
AcAce	strict	4	phecode_157	Pancreatic cancer	345759	1348	IVW (random)	1.20594	0.599276	0.0441856	0.240344	4.20318	28.6255
AcAce	strict	4	phecode_157	Pancreatic cancer	345759	1348	Weighted median	1.34574	0.603493	0.0257523
AcAce	strict	4	phecode_157	Pancreatic cancer	345759	1348	MR Egger beta	0.785491	1.7404	0.651753	0.131327	4.06013	26.1107
AcAce	strict	4	phecode_157	Pancreatic cancer	345759	1348	MR Egger intercept	0.0271141	0.102141	0.790658	0.131327	4.06013	26.1107
AcAce	full	10	phecode_332	Parkinson's disease	351276	2601	IVW (fixed)	-0.0859025	0.239952	0.720344	0.343628	10.0852	10.7607
AcAce	full	10	phecode_332	Parkinson's disease	351276	2601	IVW (random)	-0.0859025	0.254007	0.735221	0.343628	10.0852	10.7607
AcAce	full	10	phecode_332	Parkinson's disease	351276	2601	Weighted median	0.0117465	0.328054	0.971437
AcAce	full	10	phecode_332	Parkinson's disease	351276	2601	MR Egger beta	0.859445	0.511797	0.0930998	0.679438	5.71216	0
AcAce	full	10	phecode_332	Parkinson's disease	351276	2601	MR Egger intercept	-0.0504836	0.024141	0.0365108	0.679438	5.71216	0
AcAce	strict	4	phecode_332	Parkinson's disease	351276	2601	IVW (fixed)	-0.145726	0.355082	0.681512	0.51373	2.29369	0
AcAce	strict	4	phecode_332	Parkinson's disease	351276	2601	IVW (random)	-0.145726	0.355082	0.681512	0.51373	2.29369	0
AcAce	strict	4	phecode_332	Parkinson's disease	351276	2601	Weighted median	-0.0931152	0.416846	0.823239
AcAce	strict	4	phecode_332	Parkinson's disease	351276	2601	MR Egger beta	0.0898068	0.89841	0.920375	0.33249	2.20229	0
AcAce	strict	4	phecode_332	Parkinson's disease	351276	2601	MR Egger intercept	-0.01554	0.053937	0.77326	0.33249	2.20229	0
AcAce	full	10	pef	Peak espiratory flow	335004		IVW (fixed)	0.0249126	0.0208851	0.232931	0.274491	11.0178	18.314
AcAce	full	10	pef	Peak espiratory flow	335004		IVW (random)	0.0249126	0.023108	0.280991	0.274491	11.0178	18.314
AcAce	full	10	pef	Peak espiratory flow	335004		Weighted median	0.0137275	0.0286002	0.631242
AcAce	full	10	pef	Peak espiratory flow	335004		MR Egger beta	-0.0106556	0.0503032	0.832242	0.25122	10.2007	11.7709
AcAce	full	10	pef	Peak espiratory flow	335004		MR Egger intercept	0.00190454	0.00237918	0.423419	0.25122	10.2007	11.7709
AcAce	strict	4	pef	Peak espiratory flow	335004		IVW (fixed)	0.0160069	0.030998	0.605586	0.0729576	6.96698	56.9398
AcAce	strict	4	pef	Peak espiratory flow	335004		IVW (random)	0.0160069	0.0472384	0.73472	0.0729576	6.96698	56.9398
AcAce	strict	4	pef	Peak espiratory flow	335004		Weighted median	-0.00521613	0.0381545	0.89126
AcAce	strict	4	pef	Peak espiratory flow	335004		MR Egger beta	-0.0948229	0.109443	0.386261	0.116398	4.30148	30.2565
AcAce	strict	4	pef	Peak espiratory flow	335004		MR Egger intercept	0.00730658	0.00656323	0.265597	0.116398	4.30148	30.2565
AcAce	full	10	phecode_531	Peptic ulcer (excl. esophageal)	367542	9881	IVW (fixed)	0.00788844	0.124679	0.949551	0.29893	10.6711	15.6599
AcAce	full	10	phecode_531	Peptic ulcer (excl. esophageal)	367542	9881	IVW (random)	0.00788844	0.135761	0.953665	0.29893	10.6711	15.6599
AcAce	full	10	phecode_531	Peptic ulcer (excl. esophageal)	367542	9881	Weighted median	0.0641582	0.178693	0.719564
AcAce	full	10	phecode_531	Peptic ulcer (excl. esophageal)	367542	9881	MR Egger beta	-0.0120969	0.307138	0.968583	0.221483	10.6638	15.6027
AcAce	full	10	phecode_531	Peptic ulcer (excl. esophageal)	367542	9881	MR Egger intercept	0.00106509	0.0144594	0.941281	0.221483	10.6638	15.6027
AcAce	strict	4	phecode_531	Peptic ulcer (excl. esophageal)	367542	9881	IVW (fixed)	0.120706	0.184675	0.513362	0.46071	2.58168	0
AcAce	strict	4	phecode_531	Peptic ulcer (excl. esophageal)	367542	9881	IVW (random)	0.120706	0.184675	0.513362	0.46071	2.58168	0
AcAce	strict	4	phecode_531	Peptic ulcer (excl. esophageal)	367542	9881	Weighted median	0.071686	0.214283	0.737973
AcAce	strict	4	phecode_531	Peptic ulcer (excl. esophageal)	367542	9881	MR Egger beta	0.483362	0.445249	0.277656	0.410568	1.78043	0
AcAce	strict	4	phecode_531	Peptic ulcer (excl. esophageal)	367542	9881	MR Egger intercept	-0.023865	0.026661	0.370718	0.410568	1.78043	0
AcAce	full	10	phecode_726	Peripheral enthesopathies and allied syndromes	356984	17361	IVW (fixed)	-0.0146841	0.0941818	0.876102	0.466343	8.69026	0
AcAce	full	10	phecode_726	Peripheral enthesopathies and allied syndromes	356984	17361	IVW (random)	-0.0146841	0.0941818	0.876102	0.466343	8.69026	0
AcAce	full	10	phecode_726	Peripheral enthesopathies and allied syndromes	356984	17361	Weighted median	-0.0618085	0.125755	0.623074
AcAce	full	10	phecode_726	Peripheral enthesopathies and allied syndromes	356984	17361	MR Egger beta	-0.317553	0.201091	0.114302	0.671365	5.78443	0
AcAce	full	10	phecode_726	Peripheral enthesopathies and allied syndromes	356984	17361	MR Egger intercept	0.0162089	0.00950864	0.0882599	0.671365	5.78443	0
AcAce	strict	4	phecode_726	Peripheral enthesopathies and allied syndromes	356984	17361	IVW (fixed)	-0.125344	0.139777	0.369855	0.483734	2.4536	0
AcAce	strict	4	phecode_726	Peripheral enthesopathies and allied syndromes	356984	17361	IVW (random)	-0.125344	0.139777	0.369855	0.483734	2.4536	0
AcAce	strict	4	phecode_726	Peripheral enthesopathies and allied syndromes	356984	17361	Weighted median	-0.127195	0.166233	0.444175
AcAce	strict	4	phecode_726	Peripheral enthesopathies and allied syndromes	356984	17361	MR Egger beta	0.000936855	0.360763	0.997928	0.319074	2.28467	0
AcAce	strict	4	phecode_726	Peripheral enthesopathies and allied syndromes	356984	17361	MR Egger intercept	-0.0083136	0.0216184	0.700562	0.319074	2.28467	0
AcAce	full	10	phecode_443	Peripheral vascular disease	360192	6342	IVW (fixed)	-0.233304	0.153084	0.127501	0.139954	13.5325	33.4934
AcAce	full	10	phecode_443	Peripheral vascular disease	360192	6342	IVW (random)	-0.233304	0.187714	0.213916	0.139954	13.5325	33.4934
AcAce	full	10	phecode_443	Peripheral vascular disease	360192	6342	Weighted median	-0.259841	0.22218	0.242198
AcAce	full	10	phecode_443	Peripheral vascular disease	360192	6342	MR Egger beta	-0.0749856	0.420275	0.858393	0.104119	13.2318	31.982
AcAce	full	10	phecode_443	Peripheral vascular disease	360192	6342	MR Egger intercept	-0.0085111	0.0199614	0.669832	0.104119	13.2318	31.982
AcAce	strict	4	phecode_443	Peripheral vascular disease	360192	6342	IVW (fixed)	-0.160898	0.228413	0.481171	0.754773	1.19263	0
AcAce	strict	4	phecode_443	Peripheral vascular disease	360192	6342	IVW (random)	-0.160898	0.228413	0.481171	0.754773	1.19263	0
AcAce	strict	4	phecode_443	Peripheral vascular disease	360192	6342	Weighted median	-0.223653	0.262513	0.394231
AcAce	strict	4	phecode_443	Peripheral vascular disease	360192	6342	MR Egger beta	0.165428	0.551136	0.764056	0.680673	0.769345	0
AcAce	strict	4	phecode_443	Peripheral vascular disease	360192	6342	MR Egger intercept	-0.0215193	0.033076	0.515304	0.680673	0.769345	0
AcAce	full	10	phecode_567	Peritonitis and retroperitoneal infections	337862	1449	IVW (fixed)	-0.00226087	0.322389	0.994405	0.570927	7.63869	0
AcAce	full	10	phecode_567	Peritonitis and retroperitoneal infections	337862	1449	IVW (random)	-0.00226087	0.322389	0.994405	0.570927	7.63869	0
AcAce	full	10	phecode_567	Peritonitis and retroperitoneal infections	337862	1449	Weighted median	0.0599762	0.440231	0.891633
AcAce	full	10	phecode_567	Peritonitis and retroperitoneal infections	337862	1449	MR Egger beta	0.432613	0.689138	0.530161	0.52279	7.12891	0
AcAce	full	10	phecode_567	Peritonitis and retroperitoneal infections	337862	1449	MR Egger intercept	-0.0231017	0.0323559	0.475235	0.52279	7.12891	0
AcAce	strict	4	phecode_567	Peritonitis and retroperitoneal infections	337862	1449	IVW (fixed)	0.0421505	0.47788	0.929715	0.256654	4.04492	25.8329
AcAce	strict	4	phecode_567	Peritonitis and retroperitoneal infections	337862	1449	IVW (random)	0.0421505	0.554898	0.93945	0.256654	4.04492	25.8329
AcAce	strict	4	phecode_567	Peritonitis and retroperitoneal infections	337862	1449	Weighted median	-0.0178522	0.569909	0.975011
AcAce	strict	4	phecode_567	Peritonitis and retroperitoneal infections	337862	1449	MR Egger beta	1.096	1.43095	0.443718	0.217757	3.04875	1.59896
AcAce	strict	4	phecode_567	Peritonitis and retroperitoneal infections	337862	1449	MR Egger intercept	-0.0692017	0.0856044	0.418866	0.217757	3.04875	1.59896
AcAce	full	10	phecode_977	Personal history of allergy to medicinal agents	336954	12675	IVW (fixed)	-0.0185419	0.109407	0.865422	0.219858	11.8852	24.2757
AcAce	full	10	phecode_977	Personal history of allergy to medicinal agents	336954	12675	IVW (random)	-0.0185419	0.125727	0.882755	0.219858	11.8852	24.2757
AcAce	full	10	phecode_977	Personal history of allergy to medicinal agents	336954	12675	Weighted median	-0.103378	0.158635	0.514613
AcAce	full	10	phecode_977	Personal history of allergy to medicinal agents	336954	12675	MR Egger beta	-0.380462	0.244502	0.119692	0.359795	8.79602	0
AcAce	full	10	phecode_977	Personal history of allergy to medicinal agents	336954	12675	MR Egger intercept	0.0194702	0.0116157	0.0936999	0.359795	8.79602	0
AcAce	strict	4	phecode_977	Personal history of allergy to medicinal agents	336954	12675	IVW (fixed)	-0.0713313	0.162707	0.661095	0.28026	3.83135	21.6987
AcAce	strict	4	phecode_977	Personal history of allergy to medicinal agents	336954	12675	IVW (random)	-0.0713313	0.183875	0.698065	0.28026	3.83135	21.6987
AcAce	strict	4	phecode_977	Personal history of allergy to medicinal agents	336954	12675	Weighted median	-0.166348	0.188578	0.377712
AcAce	strict	4	phecode_977	Personal history of allergy to medicinal agents	336954	12675	MR Egger beta	-0.762871	0.390489	0.0507452	0.982089	0.0361466	0
AcAce	strict	4	phecode_977	Personal history of allergy to medicinal agents	336954	12675	MR Egger intercept	0.0456804	0.0234483	0.0513996	0.982089	0.0361466	0
AcAce	full	10	phecode_301	Personality disorders	336402	486	IVW (fixed)	0.479754	0.565757	0.396446	0.157617	13.1117	31.359
AcAce	full	10	phecode_301	Personality disorders	336402	486	IVW (random)	0.479754	0.682871	0.482333	0.157617	13.1117	31.359
AcAce	full	10	phecode_301	Personality disorders	336402	486	Weighted median	0.117662	0.731543	0.872219
AcAce	full	10	phecode_301	Personality disorders	336402	486	MR Egger beta	0.814172	1.59205	0.609071	0.111119	13.0213	30.8825
AcAce	full	10	phecode_301	Personality disorders	336402	486	MR Egger intercept	-0.0173322	0.0735452	0.813691	0.111119	13.0213	30.8825
AcAce	strict	4	phecode_301	Personality disorders	336402	486	IVW (fixed)	0.95137	0.889504	0.284821	0.0160212	10.3216	70.9347
AcAce	strict	4	phecode_301	Personality disorders	336402	486	IVW (random)	0.95137	1.64991	0.564197	0.0160212	10.3216	70.9347
AcAce	strict	4	phecode_301	Personality disorders	336402	486	Weighted median	0.158168	1.00682	0.875168
AcAce	strict	4	phecode_301	Personality disorders	336402	486	MR Egger beta	4.16114	4.57986	0.363575	0.0182629	8.00577	62.527
AcAce	strict	4	phecode_301	Personality disorders	336402	486	MR Egger intercept	-0.196271	0.258042	0.446885	0.0182629	8.00577	62.527
AcAce	full	10	phecode_313	Pervasive developmental disorders	366476	225	IVW (fixed)	-0.880725	0.820138	0.282879	0.00862661	22.0807	59.2405
AcAce	full	10	phecode_313	Pervasive developmental disorders	366476	225	IVW (random)	-0.880725	1.28461	0.492968	0.00862661	22.0807	59.2405
AcAce	full	10	phecode_313	Pervasive developmental disorders	366476	225	Weighted median	-1.94318	1.28664	0.130973
AcAce	full	10	phecode_313	Pervasive developmental disorders	366476	225	MR Egger beta	-0.282103	2.8429	0.920955	0.0050599	21.9233	58.9478
AcAce	full	10	phecode_313	Pervasive developmental disorders	366476	225	MR Egger intercept	-0.0320268	0.133632	0.810591	0.0050599	21.9233	58.9478
AcAce	strict	4	phecode_313	Pervasive developmental disorders	366476	225	IVW (fixed)	2.07762	1.20785	0.0854132	0.0867579	6.57482	54.3714
AcAce	strict	4	phecode_313	Pervasive developmental disorders	366476	225	IVW (random)	2.07762	1.78811	0.245271	0.0867579	6.57482	54.3714
AcAce	strict	4	phecode_313	Pervasive developmental disorders	366476	225	Weighted median	4.13694	1.69295	0.0145403
AcAce	strict	4	phecode_313	Pervasive developmental disorders	366476	225	MR Egger beta	-1.80363	3.93995	0.64711	0.128341	4.10613	26.9386
AcAce	strict	4	phecode_313	Pervasive developmental disorders	366476	225	MR Egger intercept	0.260208	0.237295	0.272835	0.128341	4.10613	26.9386
AcAce	full	10	phecode_451	Phlebitis and thrombophlebitis	337284	1935	IVW (fixed)	-0.394677	0.272979	0.148229	0.305399	10.5827	14.9556
AcAce	full	10	phecode_451	Phlebitis and thrombophlebitis	337284	1935	IVW (random)	-0.394677	0.29601	0.182425	0.305399	10.5827	14.9556
AcAce	full	10	phecode_451	Phlebitis and thrombophlebitis	337284	1935	Weighted median	-0.470274	0.370278	0.204064
AcAce	full	10	phecode_451	Phlebitis and thrombophlebitis	337284	1935	MR Egger beta	-0.992829	0.623012	0.111026	0.324181	9.21874	2.37276
AcAce	full	10	phecode_451	Phlebitis and thrombophlebitis	337284	1935	MR Egger intercept	0.0322996	0.0296883	0.276614	0.324181	9.21874	2.37276
AcAce	strict	4	phecode_451	Phlebitis and thrombophlebitis	337284	1935	IVW (fixed)	-0.157508	0.405119	0.697428	0.881996	0.662459	0
AcAce	strict	4	phecode_451	Phlebitis and thrombophlebitis	337284	1935	IVW (random)	-0.157508	0.405119	0.697428	0.881996	0.662459	0
AcAce	strict	4	phecode_451	Phlebitis and thrombophlebitis	337284	1935	Weighted median	-0.176116	0.46073	0.702272
AcAce	strict	4	phecode_451	Phlebitis and thrombophlebitis	337284	1935	MR Egger beta	-0.792189	0.969557	0.413892	0.930853	0.143307	0
AcAce	strict	4	phecode_451	Phlebitis and thrombophlebitis	337284	1935	MR Egger intercept	0.042212	0.0585853	0.471204	0.930853	0.143307	0
AcAce	full	10	phos	Phosphate	320200		IVW (fixed)	-0.0294094	0.0213498	0.168358	1.46309e-09	59.803	84.9506
AcAce	full	10	phos	Phosphate	320200		IVW (random)	-0.0294094	0.0550344	0.593078	1.46309e-09	59.803	84.9506
AcAce	full	10	phos	Phosphate	320200		Weighted median	-0.0742466	0.0375339	0.047915
AcAce	full	10	phos	Phosphate	320200		MR Egger beta	-0.0105118	0.124242	0.932574	5.62892e-10	59.5822	84.8948
AcAce	full	10	phos	Phosphate	320200		MR Egger intercept	-0.00101257	0.00587974	0.863269	5.62892e-10	59.5822	84.8948
AcAce	strict	4	phos	Phosphate	320200		IVW (fixed)	0.0480318	0.031674	0.129407	0.00682766	12.1685	75.3462
AcAce	strict	4	phos	Phosphate	320200		IVW (random)	0.0480318	0.0637911	0.451477	0.00682766	12.1685	75.3462
AcAce	strict	4	phos	Phosphate	320200		Weighted median	0.0666307	0.0379602	0.0792121
AcAce	strict	4	phos	Phosphate	320200		MR Egger beta	0.280884	0.0762362	0.000229251	0.63982	0.893138	0
AcAce	strict	4	phos	Phosphate	320200		MR Egger intercept	-0.0153641	0.00457554	0.000785421	0.63982	0.893138	0
AcAce	full	10	PLT_10_9_L_bl	Platelet count	356353		IVW (fixed)	-0.164472	0.0202375	4.39796e-16	4.24188e-34	180.37	95.0102
AcAce	full	10	PLT_10_9_L_bl	Platelet count	356353		IVW (random)	-0.164472	0.0905978	0.0694617	4.24188e-34	180.37	95.0102
AcAce	full	10	PLT_10_9_L_bl	Platelet count	356353		Weighted median	-0.0075794	0.0361227	0.833805
AcAce	full	10	PLT_10_9_L_bl	Platelet count	356353		MR Egger beta	0.0181039	0.191463	0.924668	5.5053e-30	157.432	94.2832
AcAce	full	10	PLT_10_9_L_bl	Platelet count	356353		MR Egger intercept	-0.00978247	0.00906099	0.280309	5.5053e-30	157.432	94.2832
AcAce	strict	4	PLT_10_9_L_bl	Platelet count	356353		IVW (fixed)	-0.0169424	0.0300384	0.572737	0.481943	2.46339	0
AcAce	strict	4	PLT_10_9_L_bl	Platelet count	356353		IVW (random)	-0.0169424	0.0300384	0.572737	0.481943	2.46339	0
AcAce	strict	4	PLT_10_9_L_bl	Platelet count	356353		Weighted median	-0.0116067	0.0352646	0.742056
AcAce	strict	4	PLT_10_9_L_bl	Platelet count	356353		MR Egger beta	0.0631447	0.0723096	0.382524	0.61236	0.980871	0
AcAce	strict	4	PLT_10_9_L_bl	Platelet count	356353		MR Egger intercept	-0.00528269	0.00433865	0.22338	0.61236	0.980871	0
AcAce	full	10	phecode_507	Pleurisy; pleural effusion	356480	12564	IVW (fixed)	0.14596	0.110989	0.188481	0.262467	11.1967	19.6191
AcAce	full	10	phecode_507	Pleurisy; pleural effusion	356480	12564	IVW (random)	0.14596	0.123795	0.238381	0.262467	11.1967	19.6191
AcAce	full	10	phecode_507	Pleurisy; pleural effusion	356480	12564	Weighted median	0.237851	0.147083	0.105853
AcAce	full	10	phecode_507	Pleurisy; pleural effusion	356480	12564	MR Egger beta	0.362552	0.266783	0.174153	0.256152	10.1281	11.1381
AcAce	full	10	phecode_507	Pleurisy; pleural effusion	356480	12564	MR Egger intercept	-0.0115766	0.0126005	0.358231	0.256152	10.1281	11.1381
AcAce	strict	4	phecode_507	Pleurisy; pleural effusion	356480	12564	IVW (fixed)	-0.0225992	0.165417	0.891332	0.149056	5.33174	43.7332
AcAce	strict	4	phecode_507	Pleurisy; pleural effusion	356480	12564	IVW (random)	-0.0225992	0.220523	0.918376	0.149056	5.33174	43.7332
AcAce	strict	4	phecode_507	Pleurisy; pleural effusion	356480	12564	Weighted median	0.0185357	0.19571	0.924545
AcAce	strict	4	phecode_507	Pleurisy; pleural effusion	356480	12564	MR Egger beta	0.786961	0.399806	0.0490269	0.824999	0.384745	0
AcAce	strict	4	phecode_507	Pleurisy; pleural effusion	356480	12564	MR Egger intercept	-0.0532618	0.0239467	0.026136	0.824999	0.384745	0
AcAce	full	10	phecode_480	Pneumonia	366732	20307	IVW (fixed)	0.0557081	0.0885895	0.529458	0.0190105	19.827	54.6074
AcAce	full	10	phecode_480	Pneumonia	366732	20307	IVW (random)	0.0557081	0.131489	0.671806	0.0190105	19.827	54.6074
AcAce	full	10	phecode_480	Pneumonia	366732	20307	Weighted median	0.199941	0.123443	0.105296
AcAce	full	10	phecode_480	Pneumonia	366732	20307	MR Egger beta	0.420347	0.259353	0.105071	0.0580098	15.0589	40.2348
AcAce	full	10	phecode_480	Pneumonia	366732	20307	MR Egger intercept	-0.0194806	0.01224	0.111486	0.0580098	15.0589	40.2348
AcAce	strict	4	phecode_480	Pneumonia	366732	20307	IVW (fixed)	0.141952	0.131915	0.28189	0.0514506	7.75089	61.2948
AcAce	strict	4	phecode_480	Pneumonia	366732	20307	IVW (random)	0.141952	0.212037	0.503196	0.0514506	7.75089	61.2948
AcAce	strict	4	phecode_480	Pneumonia	366732	20307	Weighted median	0.269497	0.155336	0.0827536
AcAce	strict	4	phecode_480	Pneumonia	366732	20307	MR Egger beta	0.826076	0.329371	0.0121403	0.341429	2.14923	0
AcAce	strict	4	phecode_480	Pneumonia	366732	20307	MR Egger intercept	-0.0450491	0.0197312	0.0224223	0.341429	2.14923	0
AcAce	full	10	phecode_501	Pneumonitis due to inhalation of food or vomitus	346113	2197	IVW (fixed)	-0.0438059	0.259241	0.865814	0.203043	12.1857	26.1428
AcAce	full	10	phecode_501	Pneumonitis due to inhalation of food or vomitus	346113	2197	IVW (random)	-0.0438059	0.301652	0.884537	0.203043	12.1857	26.1428
AcAce	full	10	phecode_501	Pneumonitis due to inhalation of food or vomitus	346113	2197	Weighted median	0.189078	0.359496	0.598921
AcAce	full	10	phecode_501	Pneumonitis due to inhalation of food or vomitus	346113	2197	MR Egger beta	0.142627	0.672424	0.832022	0.149574	12.0367	25.2287
AcAce	full	10	phecode_501	Pneumonitis due to inhalation of food or vomitus	346113	2197	MR Egger intercept	-0.0100314	0.0318797	0.753017	0.149574	12.0367	25.2287
AcAce	strict	4	phecode_501	Pneumonitis due to inhalation of food or vomitus	346113	2197	IVW (fixed)	-0.245119	0.381795	0.520863	0.0565049	7.54137	60.2194
AcAce	strict	4	phecode_501	Pneumonitis due to inhalation of food or vomitus	346113	2197	IVW (random)	-0.245119	0.605334	0.685528	0.0565049	7.54137	60.2194
AcAce	strict	4	phecode_501	Pneumonitis due to inhalation of food or vomitus	346113	2197	Weighted median	0.152208	0.525584	0.772124
AcAce	strict	4	phecode_501	Pneumonitis due to inhalation of food or vomitus	346113	2197	MR Egger beta	0.205894	1.72808	0.90516	0.0267589	7.24178	58.5737
AcAce	strict	4	phecode_501	Pneumonitis due to inhalation of food or vomitus	346113	2197	MR Egger intercept	-0.0303042	0.105353	0.773618	0.0267589	7.24178	58.5737
AcAce	full	10	phecode_965	Poisoning by analgesics, antipyretics, and antirheumatics	334458	10179	IVW (fixed)	0.0708934	0.122424	0.562533	0.620316	7.16144	0
AcAce	full	10	phecode_965	Poisoning by analgesics, antipyretics, and antirheumatics	334458	10179	IVW (random)	0.0708934	0.122424	0.562533	0.620316	7.16144	0
AcAce	full	10	phecode_965	Poisoning by analgesics, antipyretics, and antirheumatics	334458	10179	Weighted median	0.0833314	0.167191	0.618188
AcAce	full	10	phecode_965	Poisoning by analgesics, antipyretics, and antirheumatics	334458	10179	MR Egger beta	-0.177907	0.260878	0.495268	0.64779	5.99502	0
AcAce	full	10	phecode_965	Poisoning by analgesics, antipyretics, and antirheumatics	334458	10179	MR Egger intercept	0.0133162	0.0123297	0.280138	0.64779	5.99502	0
AcAce	strict	4	phecode_965	Poisoning by analgesics, antipyretics, and antirheumatics	334458	10179	IVW (fixed)	0.172335	0.181764	0.343064	0.734936	1.27559	0
AcAce	strict	4	phecode_965	Poisoning by analgesics, antipyretics, and antirheumatics	334458	10179	IVW (random)	0.172335	0.181764	0.343064	0.734936	1.27559	0
AcAce	strict	4	phecode_965	Poisoning by analgesics, antipyretics, and antirheumatics	334458	10179	Weighted median	0.227608	0.209128	0.276434
AcAce	strict	4	phecode_965	Poisoning by analgesics, antipyretics, and antirheumatics	334458	10179	MR Egger beta	-0.144794	0.436003	0.739819	0.727871	0.635264	0
AcAce	strict	4	phecode_965	Poisoning by analgesics, antipyretics, and antirheumatics	334458	10179	MR Egger intercept	0.0209085	0.0261289	0.423591	0.727871	0.635264	0
AcAce	full	10	phecode_960	Poisoning by antibiotics	352420	28141	IVW (fixed)	0.107989	0.0753189	0.15164	0.00141256	26.9742	66.6348
AcAce	full	10	phecode_960	Poisoning by antibiotics	352420	28141	IVW (random)	0.107989	0.130394	0.407569	0.00141256	26.9742	66.6348
AcAce	full	10	phecode_960	Poisoning by antibiotics	352420	28141	Weighted median	0.184584	0.110834	0.0958298
AcAce	full	10	phecode_960	Poisoning by antibiotics	352420	28141	MR Egger beta	-0.401832	0.211858	0.0578671	0.0822176	13.9827	35.6347
AcAce	full	10	phecode_960	Poisoning by antibiotics	352420	28141	MR Egger intercept	0.0273981	0.0100494	0.00640413	0.0822176	13.9827	35.6347
AcAce	strict	4	phecode_960	Poisoning by antibiotics	352420	28141	IVW (fixed)	0.0758605	0.111768	0.497307	0.00158901	15.2845	80.3722
AcAce	strict	4	phecode_960	Poisoning by antibiotics	352420	28141	IVW (random)	0.0758605	0.252279	0.763643	0.00158901	15.2845	80.3722
AcAce	strict	4	phecode_960	Poisoning by antibiotics	352420	28141	Weighted median	0.244839	0.143303	0.0875362
AcAce	strict	4	phecode_960	Poisoning by antibiotics	352420	28141	MR Egger beta	-0.566103	0.544137	0.298169	0.0158345	8.29113	63.8168
AcAce	strict	4	phecode_960	Poisoning by antibiotics	352420	28141	MR Egger intercept	0.0424978	0.0327202	0.194005	0.0158345	8.29113	63.8168
AcAce	full	10	phecode_961	Poisoning by other anti-infectives	326096	1817	IVW (fixed)	-0.219613	0.283851	0.439114	0.549866	7.84473	0
AcAce	full	10	phecode_961	Poisoning by other anti-infectives	326096	1817	IVW (random)	-0.219613	0.283851	0.439114	0.549866	7.84473	0
AcAce	full	10	phecode_961	Poisoning by other anti-infectives	326096	1817	Weighted median	-0.0506925	0.369436	0.89086
AcAce	full	10	phecode_961	Poisoning by other anti-infectives	326096	1817	MR Egger beta	-0.110479	0.606132	0.855372	0.452926	7.80321	0
AcAce	full	10	phecode_961	Poisoning by other anti-infectives	326096	1817	MR Egger intercept	-0.0058516	0.028716	0.838529	0.452926	7.80321	0
AcAce	strict	4	phecode_961	Poisoning by other anti-infectives	326096	1817	IVW (fixed)	-0.272454	0.419027	0.515559	0.344319	3.32398	9.74674
AcAce	strict	4	phecode_961	Poisoning by other anti-infectives	326096	1817	IVW (random)	-0.272454	0.441073	0.536768	0.344319	3.32398	9.74674
AcAce	strict	4	phecode_961	Poisoning by other anti-infectives	326096	1817	Weighted median	-0.421907	0.487751	0.387036
AcAce	strict	4	phecode_961	Poisoning by other anti-infectives	326096	1817	MR Egger beta	-1.27652	1.04587	0.22226	0.343698	2.13598	0
AcAce	strict	4	phecode_961	Poisoning by other anti-infectives	326096	1817	MR Egger intercept	0.0661157	0.0626876	0.291569	0.343698	2.13598	0
AcAce	full	10	phecode_969	Poisoning by psychotropic agents	324422	143	IVW (fixed)	-0.669468	1.00756	0.506404	0.625816	7.10858	0
AcAce	full	10	phecode_969	Poisoning by psychotropic agents	324422	143	IVW (random)	-0.669468	1.00756	0.506404	0.625816	7.10858	0
AcAce	full	10	phecode_969	Poisoning by psychotropic agents	324422	143	Weighted median	-1.18757	1.33061	0.372126
AcAce	full	10	phecode_969	Poisoning by psychotropic agents	324422	143	MR Egger beta	-4.18277	2.09998	0.0463913	0.901308	3.47258	0
AcAce	full	10	phecode_969	Poisoning by psychotropic agents	324422	143	MR Egger intercept	0.192474	0.100939	0.0565425	0.901308	3.47258	0
AcAce	strict	4	phecode_969	Poisoning by psychotropic agents	324422	143	IVW (fixed)	-1.91149	1.41356	0.176295	0.91269	0.528037	0
AcAce	strict	4	phecode_969	Poisoning by psychotropic agents	324422	143	IVW (random)	-1.91149	1.41356	0.176295	0.91269	0.528037	0
AcAce	strict	4	phecode_969	Poisoning by psychotropic agents	324422	143	Weighted median	-2.02942	1.63072	0.213318
AcAce	strict	4	phecode_969	Poisoning by psychotropic agents	324422	143	MR Egger beta	-1.40236	3.39333	0.679409	0.77849	0.500798	0
AcAce	strict	4	phecode_969	Poisoning by psychotropic agents	324422	143	MR Egger intercept	-0.0354996	0.215097	0.868912	0.77849	0.500798	0
AcAce	full	10	phecode_446	Polyarteritis nodosa and allied conditions	355240	1390	IVW (fixed)	-0.30114	0.32561	0.355044	0.471335	8.63803	0
AcAce	full	10	phecode_446	Polyarteritis nodosa and allied conditions	355240	1390	IVW (random)	-0.30114	0.32561	0.355044	0.471335	8.63803	0
AcAce	full	10	phecode_446	Polyarteritis nodosa and allied conditions	355240	1390	Weighted median	-0.522462	0.433331	0.227938
AcAce	full	10	phecode_446	Polyarteritis nodosa and allied conditions	355240	1390	MR Egger beta	-0.673667	0.709602	0.342438	0.407206	8.27365	0
AcAce	full	10	phecode_446	Polyarteritis nodosa and allied conditions	355240	1390	MR Egger intercept	0.0198585	0.033456	0.5528	0.407206	8.27365	0
AcAce	strict	4	phecode_446	Polyarteritis nodosa and allied conditions	355240	1390	IVW (fixed)	0.141672	0.486074	0.770699	0.487883	2.43104	0
AcAce	strict	4	phecode_446	Polyarteritis nodosa and allied conditions	355240	1390	IVW (random)	0.141672	0.486074	0.770699	0.487883	2.43104	0
AcAce	strict	4	phecode_446	Polyarteritis nodosa and allied conditions	355240	1390	Weighted median	-0.264861	0.561704	0.637261
AcAce	strict	4	phecode_446	Polyarteritis nodosa and allied conditions	355240	1390	MR Egger beta	-0.453483	1.21292	0.708496	0.345945	2.12295	0
AcAce	strict	4	phecode_446	Polyarteritis nodosa and allied conditions	355240	1390	MR Egger intercept	0.0387995	0.0720185	0.590064	0.345945	2.12295	0
AcAce	full	10	phecode_717	Polymyalgia Rheumatica	367542	2720	IVW (fixed)	-0.334292	0.231751	0.149172	0.921264	3.84582	0
AcAce	full	10	phecode_717	Polymyalgia Rheumatica	367542	2720	IVW (random)	-0.334292	0.231751	0.149172	0.921264	3.84582	0
AcAce	full	10	phecode_717	Polymyalgia Rheumatica	367542	2720	Weighted median	-0.0790492	0.29762	0.790544
AcAce	full	10	phecode_717	Polymyalgia Rheumatica	367542	2720	MR Egger beta	-0.311327	0.49115	0.526163	0.871003	3.843	0
AcAce	full	10	phecode_717	Polymyalgia Rheumatica	367542	2720	MR Egger intercept	-0.00124008	0.0233837	0.957706	0.871003	3.843	0
AcAce	strict	4	phecode_717	Polymyalgia Rheumatica	367542	2720	IVW (fixed)	-0.524688	0.341499	0.124434	0.537549	2.17167	0
AcAce	strict	4	phecode_717	Polymyalgia Rheumatica	367542	2720	IVW (random)	-0.524688	0.341499	0.124434	0.537549	2.17167	0
AcAce	strict	4	phecode_717	Polymyalgia Rheumatica	367542	2720	Weighted median	-0.536087	0.411356	0.192499
AcAce	strict	4	phecode_717	Polymyalgia Rheumatica	367542	2720	MR Egger beta	-0.466322	0.848838	0.582755	0.338668	2.16547	0
AcAce	strict	4	phecode_717	Polymyalgia Rheumatica	367542	2720	MR Egger intercept	-0.00391073	0.051651	0.939646	0.338668	2.16547	0
AcAce	full	10	phecode_622	Polyp of female genital organs	197220	11392	IVW (fixed)	-0.0706713	0.116189	0.543025	0.640898	6.96371	0
AcAce	full	10	phecode_622	Polyp of female genital organs	197220	11392	IVW (random)	-0.0706713	0.116189	0.543025	0.640898	6.96371	0
AcAce	full	10	phecode_622	Polyp of female genital organs	197220	11392	Weighted median	0.0179784	0.149367	0.904195
AcAce	full	10	phecode_622	Polyp of female genital organs	197220	11392	MR Egger beta	0.0324277	0.247113	0.895596	0.564901	6.74024	0
AcAce	full	10	phecode_622	Polyp of female genital organs	197220	11392	MR Egger intercept	-0.00554652	0.011733	0.636407	0.564901	6.74024	0
AcAce	strict	4	phecode_622	Polyp of female genital organs	197220	11392	IVW (fixed)	-0.0824559	0.171983	0.631624	0.633424	1.71581	0
AcAce	strict	4	phecode_622	Polyp of female genital organs	197220	11392	IVW (random)	-0.0824559	0.171983	0.631624	0.633424	1.71581	0
AcAce	strict	4	phecode_622	Polyp of female genital organs	197220	11392	Weighted median	0.0100501	0.201633	0.960247
AcAce	strict	4	phecode_622	Polyp of female genital organs	197220	11392	MR Egger beta	-0.287994	0.411931	0.48447	0.49305	1.41429	0
AcAce	strict	4	phecode_622	Polyp of female genital organs	197220	11392	MR Egger intercept	0.0136395	0.0248393	0.58293	0.49305	1.41429	0
AcAce	full	10	phecode_502	Postinflammatory pulmonary fibrosis	345961	2045	IVW (fixed)	0.214276	0.270091	0.427576	0.765979	5.73644	0
AcAce	full	10	phecode_502	Postinflammatory pulmonary fibrosis	345961	2045	IVW (random)	0.214276	0.270091	0.427576	0.765979	5.73644	0
AcAce	full	10	phecode_502	Postinflammatory pulmonary fibrosis	345961	2045	Weighted median	0.0946089	0.347565	0.785464
AcAce	full	10	phecode_502	Postinflammatory pulmonary fibrosis	345961	2045	MR Egger beta	0.0705076	0.577024	0.902747	0.685596	5.65695	0
AcAce	full	10	phecode_502	Postinflammatory pulmonary fibrosis	345961	2045	MR Egger intercept	0.00766177	0.0271743	0.777982	0.685596	5.65695	0
AcAce	strict	4	phecode_502	Postinflammatory pulmonary fibrosis	345961	2045	IVW (fixed)	0.448235	0.404226	0.267485	0.410724	2.8786	0
AcAce	strict	4	phecode_502	Postinflammatory pulmonary fibrosis	345961	2045	IVW (random)	0.448235	0.404226	0.267485	0.410724	2.8786	0
AcAce	strict	4	phecode_502	Postinflammatory pulmonary fibrosis	345961	2045	Weighted median	0.394803	0.478524	0.409348
AcAce	strict	4	phecode_502	Postinflammatory pulmonary fibrosis	345961	2045	MR Egger beta	0.250861	1.15416	0.827932	0.243101	2.82856	0
AcAce	strict	4	phecode_502	Postinflammatory pulmonary fibrosis	345961	2045	MR Egger intercept	0.012924	0.0687069	0.850795	0.243101	2.82856	0
AcAce	full	10	phecode_080	Postoperative infection	364634	5710	IVW (fixed)	0.0590337	0.161613	0.714904	0.4557	8.80252	0
AcAce	full	10	phecode_080	Postoperative infection	364634	5710	IVW (random)	0.0590337	0.161613	0.714904	0.4557	8.80252	0
AcAce	full	10	phecode_080	Postoperative infection	364634	5710	Weighted median	-0.0965323	0.216345	0.655456
AcAce	full	10	phecode_080	Postoperative infection	364634	5710	MR Egger beta	-0.409019	0.344643	0.235311	0.598264	6.43826	0
AcAce	full	10	phecode_080	Postoperative infection	364634	5710	MR Egger intercept	0.0250507	0.0162919	0.124143	0.598264	6.43826	0
AcAce	strict	4	phecode_080	Postoperative infection	364634	5710	IVW (fixed)	-0.254903	0.238766	0.285709	0.893876	0.611148	0
AcAce	strict	4	phecode_080	Postoperative infection	364634	5710	IVW (random)	-0.254903	0.238766	0.285709	0.893876	0.611148	0
AcAce	strict	4	phecode_080	Postoperative infection	364634	5710	Weighted median	-0.30729	0.272383	0.259255
AcAce	strict	4	phecode_080	Postoperative infection	364634	5710	MR Egger beta	0.0186777	0.576562	0.974157	0.843922	0.33939	0
AcAce	strict	4	phecode_080	Postoperative infection	364634	5710	MR Egger intercept	-0.0180693	0.0346618	0.602155	0.843922	0.33939	0
AcAce	full	10	phecode_653	Problems associated with amniotic cavity and membranes	198603	255	IVW (fixed)	0.27255	0.776276	0.725513	0.93922	3.536	0
AcAce	full	10	phecode_653	Problems associated with amniotic cavity and membranes	198603	255	IVW (random)	0.27255	0.776276	0.725513	0.93922	3.536	0
AcAce	full	10	phecode_653	Problems associated with amniotic cavity and membranes	198603	255	Weighted median	0.141554	0.995005	0.886871
AcAce	full	10	phecode_653	Problems associated with amniotic cavity and membranes	198603	255	MR Egger beta	0.985223	1.66554	0.554164	0.913994	3.3021	0
AcAce	full	10	phecode_653	Problems associated with amniotic cavity and membranes	198603	255	MR Egger intercept	-0.0375229	0.0775852	0.628645	0.913994	3.3021	0
AcAce	strict	4	phecode_653	Problems associated with amniotic cavity and membranes	198603	255	IVW (fixed)	0.421947	1.15058	0.713824	0.767465	1.13985	0
AcAce	strict	4	phecode_653	Problems associated with amniotic cavity and membranes	198603	255	IVW (random)	0.421947	1.15058	0.713824	0.767465	1.13985	0
AcAce	strict	4	phecode_653	Problems associated with amniotic cavity and membranes	198603	255	Weighted median	0.168913	1.30802	0.89725
AcAce	strict	4	phecode_653	Problems associated with amniotic cavity and membranes	198603	255	MR Egger beta	1.90368	2.79655	0.496047	0.66968	0.801911	0
AcAce	strict	4	phecode_653	Problems associated with amniotic cavity and membranes	198603	255	MR Egger intercept	-0.0963118	0.165677	0.561023	0.66968	0.801911	0
AcAce	full	10	phecode_260	Protein-calorie malnutrition	362139	2267	IVW (fixed)	0.107289	0.254539	0.673387	0.927707	3.73949	0
AcAce	full	10	phecode_260	Protein-calorie malnutrition	362139	2267	IVW (random)	0.107289	0.254539	0.673387	0.927707	3.73949	0
AcAce	full	10	phecode_260	Protein-calorie malnutrition	362139	2267	Weighted median	0.287741	0.323814	0.374218
AcAce	full	10	phecode_260	Protein-calorie malnutrition	362139	2267	MR Egger beta	0.0819445	0.541035	0.879614	0.880066	3.73667	0
AcAce	full	10	phecode_260	Protein-calorie malnutrition	362139	2267	MR Egger intercept	0.00135986	0.0256158	0.957663	0.880066	3.73667	0
AcAce	strict	4	phecode_260	Protein-calorie malnutrition	362139	2267	IVW (fixed)	0.169086	0.376396	0.65327	0.600852	1.86519	0
AcAce	strict	4	phecode_260	Protein-calorie malnutrition	362139	2267	IVW (random)	0.169086	0.376396	0.65327	0.600852	1.86519	0
AcAce	strict	4	phecode_260	Protein-calorie malnutrition	362139	2267	Weighted median	0.151259	0.436525	0.728962
AcAce	strict	4	phecode_260	Protein-calorie malnutrition	362139	2267	MR Egger beta	-0.786189	0.898254	0.381443	0.781405	0.493322	0
AcAce	strict	4	phecode_260	Protein-calorie malnutrition	362139	2267	MR Egger intercept	0.0633272	0.0540672	0.241491	0.781405	0.493322	0
AcAce	full	10	phecode_269	Proteinuria	366445	411	IVW (fixed)	0.115369	0.604169	0.848561	0.690228	6.48828	0
AcAce	full	10	phecode_269	Proteinuria	366445	411	IVW (random)	0.115369	0.604169	0.848561	0.690228	6.48828	0
AcAce	full	10	phecode_269	Proteinuria	366445	411	Weighted median	-0.794521	0.827293	0.33686
AcAce	full	10	phecode_269	Proteinuria	366445	411	MR Egger beta	0.343616	1.28917	0.789823	0.597169	6.44811	0
AcAce	full	10	phecode_269	Proteinuria	366445	411	MR Egger intercept	-0.012109	0.0604176	0.841151	0.597169	6.44811	0
AcAce	strict	4	phecode_269	Proteinuria	366445	411	IVW (fixed)	1.02589	0.910131	0.259661	0.713409	1.36649	0
AcAce	strict	4	phecode_269	Proteinuria	366445	411	IVW (random)	1.02589	0.910131	0.259661	0.713409	1.36649	0
AcAce	strict	4	phecode_269	Proteinuria	366445	411	Weighted median	1.30895	1.05047	0.21274
AcAce	strict	4	phecode_269	Proteinuria	366445	411	MR Egger beta	1.92191	2.17821	0.377596	0.559483	1.16149	0
AcAce	strict	4	phecode_269	Proteinuria	366445	411	MR Egger intercept	-0.0587316	0.129716	0.650713	0.559483	1.16149	0
AcAce	full	10	phecode_698	Pruritus and related conditions	367542	1111	IVW (fixed)	-0.116842	0.35747	0.743774	0.659826	6.78179	0
AcAce	full	10	phecode_698	Pruritus and related conditions	367542	1111	IVW (random)	-0.116842	0.35747	0.743774	0.659826	6.78179	0
AcAce	full	10	phecode_698	Pruritus and related conditions	367542	1111	Weighted median	0.259518	0.481602	0.589981
AcAce	full	10	phecode_698	Pruritus and related conditions	367542	1111	MR Egger beta	-0.00545434	0.756512	0.994247	0.563405	6.75388	0
AcAce	full	10	phecode_698	Pruritus and related conditions	367542	1111	MR Egger intercept	-0.00605614	0.0362498	0.867318	0.563405	6.75388	0
AcAce	strict	4	phecode_698	Pruritus and related conditions	367542	1111	IVW (fixed)	-0.14409	0.528158	0.784995	0.328652	3.43982	12.7861
AcAce	strict	4	phecode_698	Pruritus and related conditions	367542	1111	IVW (random)	-0.14409	0.56555	0.798894	0.328652	3.43982	12.7861
AcAce	strict	4	phecode_698	Pruritus and related conditions	367542	1111	Weighted median	0.0239	0.636631	0.970053
AcAce	strict	4	phecode_698	Pruritus and related conditions	367542	1111	MR Egger beta	-1.53768	1.25238	0.21952	0.38027	1.93375	0
AcAce	strict	4	phecode_698	Pruritus and related conditions	367542	1111	MR Egger intercept	0.0935955	0.0762662	0.219739	0.38027	1.93375	0
AcAce	full	10	phecode_696	Psoriasis and related disorders	352899	3911	IVW (fixed)	0.0687694	0.193405	0.722161	0.611626	7.24502	0
AcAce	full	10	phecode_696	Psoriasis and related disorders	352899	3911	IVW (random)	0.0687694	0.193405	0.722161	0.611626	7.24502	0
AcAce	full	10	phecode_696	Psoriasis and related disorders	352899	3911	Weighted median	0.122899	0.256028	0.631212
AcAce	full	10	phecode_696	Psoriasis and related disorders	352899	3911	MR Egger beta	-0.2704	0.409918	0.509482	0.606487	6.36437	0
AcAce	full	10	phecode_696	Psoriasis and related disorders	352899	3911	MR Egger intercept	0.0182842	0.0194839	0.348026	0.606487	6.36437	0
AcAce	strict	4	phecode_696	Psoriasis and related disorders	352899	3911	IVW (fixed)	0.040857	0.285197	0.886086	0.095352	6.35996	52.8299
AcAce	strict	4	phecode_696	Psoriasis and related disorders	352899	3911	IVW (random)	0.040857	0.415251	0.921622	0.095352	6.35996	52.8299
AcAce	strict	4	phecode_696	Psoriasis and related disorders	352899	3911	Weighted median	0.119323	0.362243	0.741854
AcAce	strict	4	phecode_696	Psoriasis and related disorders	352899	3911	MR Egger beta	-1.16624	0.758751	0.124281	0.285621	2.50618	0
AcAce	strict	4	phecode_696	Psoriasis and related disorders	352899	3911	MR Egger intercept	0.0805343	0.0459228	0.0794837	0.285621	2.50618	0
AcAce	full	10	phecode_303	Psychogenic and somatoform disorders	336552	636	IVW (fixed)	0.0738777	0.484026	0.878689	0.755441	5.84383	0
AcAce	full	10	phecode_303	Psychogenic and somatoform disorders	336552	636	IVW (random)	0.0738777	0.484026	0.878689	0.755441	5.84383	0
AcAce	full	10	phecode_303	Psychogenic and somatoform disorders	336552	636	Weighted median	-0.146822	0.626473	0.814703
AcAce	full	10	phecode_303	Psychogenic and somatoform disorders	336552	636	MR Egger beta	0.238233	1.0379	0.818454	0.668305	5.81179	0
AcAce	full	10	phecode_303	Psychogenic and somatoform disorders	336552	636	MR Egger intercept	-0.00875897	0.0489297	0.857929	0.668305	5.81179	0
AcAce	strict	4	phecode_303	Psychogenic and somatoform disorders	336552	636	IVW (fixed)	0.465918	0.728769	0.522613	0.688327	1.47382	0
AcAce	strict	4	phecode_303	Psychogenic and somatoform disorders	336552	636	IVW (random)	0.465918	0.728769	0.522613	0.688327	1.47382	0
AcAce	strict	4	phecode_303	Psychogenic and somatoform disorders	336552	636	Weighted median	0.41282	0.837091	0.621899
AcAce	strict	4	phecode_303	Psychogenic and somatoform disorders	336552	636	MR Egger beta	1.90482	1.76836	0.281407	0.713099	0.676271	0
AcAce	strict	4	phecode_303	Psychogenic and somatoform disorders	336552	636	MR Egger intercept	-0.0936679	0.104885	0.371828	0.713099	0.676271	0
AcAce	full	10	phecode_508	Pulmonary collapse; interstitial and compensatory emphysema	349563	5647	IVW (fixed)	0.335495	0.162868	0.039406	0.883327	4.39793	0
AcAce	full	10	phecode_508	Pulmonary collapse; interstitial and compensatory emphysema	349563	5647	IVW (random)	0.335495	0.162868	0.039406	0.883327	4.39793	0
AcAce	full	10	phecode_508	Pulmonary collapse; interstitial and compensatory emphysema	349563	5647	Weighted median	0.335342	0.210629	0.111363
AcAce	full	10	phecode_508	Pulmonary collapse; interstitial and compensatory emphysema	349563	5647	MR Egger beta	0.141372	0.346692	0.683439	0.857518	3.99562	0
AcAce	full	10	phecode_508	Pulmonary collapse; interstitial and compensatory emphysema	349563	5647	MR Egger intercept	0.0103985	0.0163942	0.5259	0.857518	3.99562	0
AcAce	strict	4	phecode_508	Pulmonary collapse; interstitial and compensatory emphysema	349563	5647	IVW (fixed)	0.139725	0.24114	0.562294	0.712032	1.37234	0
AcAce	strict	4	phecode_508	Pulmonary collapse; interstitial and compensatory emphysema	349563	5647	IVW (random)	0.139725	0.24114	0.562294	0.712032	1.37234	0
AcAce	strict	4	phecode_508	Pulmonary collapse; interstitial and compensatory emphysema	349563	5647	Weighted median	0.172173	0.278053	0.535779
AcAce	strict	4	phecode_508	Pulmonary collapse; interstitial and compensatory emphysema	349563	5647	MR Egger beta	-0.275898	0.577565	0.632869	0.688952	0.745167	0
AcAce	strict	4	phecode_508	Pulmonary collapse; interstitial and compensatory emphysema	349563	5647	MR Egger intercept	0.0274737	0.0346917	0.428396	0.688952	0.745167	0
AcAce	full	10	phecode_415	Pulmonary heart disease	361633	1924	IVW (fixed)	-0.0796624	0.275821	0.772719	0.442015	8.94879	0
AcAce	full	10	phecode_415	Pulmonary heart disease	361633	1924	IVW (random)	-0.0796624	0.275821	0.772719	0.442015	8.94879	0
AcAce	full	10	phecode_415	Pulmonary heart disease	361633	1924	Weighted median	-0.0135926	0.366422	0.970409
AcAce	full	10	phecode_415	Pulmonary heart disease	361633	1924	MR Egger beta	0.341288	0.597894	0.568124	0.405684	8.28981	0
AcAce	full	10	phecode_415	Pulmonary heart disease	361633	1924	MR Egger intercept	-0.0226353	0.0283844	0.425187	0.405684	8.28981	0
AcAce	strict	4	phecode_415	Pulmonary heart disease	361633	1924	IVW (fixed)	-0.0693204	0.411312	0.866162	0.608982	1.82744	0
AcAce	strict	4	phecode_415	Pulmonary heart disease	361633	1924	IVW (random)	-0.0693204	0.411312	0.866162	0.608982	1.82744	0
AcAce	strict	4	phecode_415	Pulmonary heart disease	361633	1924	Weighted median	-0.0394506	0.481887	0.934752
AcAce	strict	4	phecode_415	Pulmonary heart disease	361633	1924	MR Egger beta	0.533035	0.9879	0.589498	0.502152	1.3777	0
AcAce	strict	4	phecode_415	Pulmonary heart disease	361633	1924	MR Egger intercept	-0.0399225	0.0595305	0.502461	0.502152	1.3777	0
AcAce	full	10	pulse	Pulse per min	367157		IVW (fixed)	0.044441	0.0199393	0.0258264	0.0272008	18.7722	52.0568
AcAce	full	10	pulse	Pulse per min	367157		IVW (random)	0.044441	0.028797	0.12277	0.0272008	18.7722	52.0568
AcAce	full	10	pulse	Pulse per min	367157		Weighted median	0.0593027	0.0297426	0.0461669
AcAce	full	10	pulse	Pulse per min	367157		MR Egger beta	0.0928126	0.0621898	0.135592	0.028951	17.1133	47.4092
AcAce	full	10	pulse	Pulse per min	367157		MR Egger intercept	-0.0025916	0.00294288	0.378515	0.028951	17.1133	47.4092
AcAce	strict	4	pulse	Pulse per min	367157		IVW (fixed)	0.00367692	0.0295848	0.90109	0.475641	2.49807	0
AcAce	strict	4	pulse	Pulse per min	367157		IVW (random)	0.00367692	0.0295848	0.90109	0.475641	2.49807	0
AcAce	strict	4	pulse	Pulse per min	367157		Weighted median	0.00355084	0.035271	0.91981
AcAce	strict	4	pulse	Pulse per min	367157		MR Egger beta	-0.0240148	0.0766145	0.753939	0.314227	2.31528	0
AcAce	strict	4	pulse	Pulse per min	367157		MR Egger intercept	0.00182679	0.0045973	0.6911	0.314227	2.31528	0
AcAce	full	10	phecode_287	Purpura and other hemorrhagic conditions	366257	3459	IVW (fixed)	-0.147844	0.207491	0.476135	0.512231	8.21905	0
AcAce	full	10	phecode_287	Purpura and other hemorrhagic conditions	366257	3459	IVW (random)	-0.147844	0.207491	0.476135	0.512231	8.21905	0
AcAce	full	10	phecode_287	Purpura and other hemorrhagic conditions	366257	3459	Weighted median	-0.00445364	0.283793	0.987479
AcAce	full	10	phecode_287	Purpura and other hemorrhagic conditions	366257	3459	MR Egger beta	-0.11829	0.447852	0.791681	0.412915	8.21332	0
AcAce	full	10	phecode_287	Purpura and other hemorrhagic conditions	366257	3459	MR Egger intercept	-0.00158156	0.0211619	0.940425	0.412915	8.21332	0
AcAce	strict	4	phecode_287	Purpura and other hemorrhagic conditions	366257	3459	IVW (fixed)	-0.13806	0.305931	0.65179	0.208459	4.54331	33.9689
AcAce	strict	4	phecode_287	Purpura and other hemorrhagic conditions	366257	3459	IVW (random)	-0.13806	0.376487	0.713839	0.208459	4.54331	33.9689
AcAce	strict	4	phecode_287	Purpura and other hemorrhagic conditions	366257	3459	Weighted median	-0.00382825	0.36441	0.991618
AcAce	strict	4	phecode_287	Purpura and other hemorrhagic conditions	366257	3459	MR Egger beta	-0.341765	1.09848	0.755704	0.108023	4.45082	32.5967
AcAce	strict	4	phecode_287	Purpura and other hemorrhagic conditions	366257	3459	MR Egger intercept	0.0134662	0.066052	0.838453	0.108023	4.45082	32.5967
AcAce	full	10	phecode_590	Pyelonephritis	333031	2262	IVW (fixed)	0.244191	0.254213	0.336765	0.667498	6.70793	0
AcAce	full	10	phecode_590	Pyelonephritis	333031	2262	IVW (random)	0.244191	0.254213	0.336765	0.667498	6.70793	0
AcAce	full	10	phecode_590	Pyelonephritis	333031	2262	Weighted median	0.417755	0.324862	0.198461
AcAce	full	10	phecode_590	Pyelonephritis	333031	2262	MR Egger beta	0.083194	0.540348	0.877638	0.581009	6.59393	0
AcAce	full	10	phecode_590	Pyelonephritis	333031	2262	MR Egger intercept	0.00865805	0.0256419	0.735625	0.581009	6.59393	0
AcAce	strict	4	phecode_590	Pyelonephritis	333031	2262	IVW (fixed)	0.0491413	0.376277	0.896093	0.594796	1.89353	0
AcAce	strict	4	phecode_590	Pyelonephritis	333031	2262	IVW (random)	0.0491413	0.376277	0.896093	0.594796	1.89353	0
AcAce	strict	4	phecode_590	Pyelonephritis	333031	2262	Weighted median	0.170967	0.436819	0.695509
AcAce	strict	4	phecode_590	Pyelonephritis	333031	2262	MR Egger beta	-0.649749	0.898959	0.469816	0.559696	1.16072	0
AcAce	strict	4	phecode_590	Pyelonephritis	333031	2262	MR Egger intercept	0.0463885	0.0541895	0.391975	0.559696	1.16072	0
AcAce	full	10	phecode_196	Radiotherapy	340290	2532	IVW (fixed)	0.103996	0.242492	0.668024	0.908943	4.03726	0
AcAce	full	10	phecode_196	Radiotherapy	340290	2532	IVW (random)	0.103996	0.242492	0.668024	0.908943	4.03726	0
AcAce	full	10	phecode_196	Radiotherapy	340290	2532	Weighted median	0.0920725	0.325161	0.777054
AcAce	full	10	phecode_196	Radiotherapy	340290	2532	MR Egger beta	-0.0571637	0.516951	0.911951	0.864917	3.91265	0
AcAce	full	10	phecode_196	Radiotherapy	340290	2532	MR Egger intercept	0.00861189	0.0243966	0.724092	0.864917	3.91265	0
AcAce	strict	4	phecode_196	Radiotherapy	340290	2532	IVW (fixed)	0.473287	0.360686	0.189458	0.691753	1.45905	0
AcAce	strict	4	phecode_196	Radiotherapy	340290	2532	IVW (random)	0.473287	0.360686	0.189458	0.691753	1.45905	0
AcAce	strict	4	phecode_196	Radiotherapy	340290	2532	Weighted median	0.598964	0.415045	0.148984
AcAce	strict	4	phecode_196	Radiotherapy	340290	2532	MR Egger beta	-0.070857	0.864714	0.934692	0.612732	0.979655	0
AcAce	strict	4	phecode_196	Radiotherapy	340290	2532	MR Egger intercept	0.0358086	0.0517177	0.488695	0.612732	0.979655	0
AcAce	full	10	RBC_10_12_L_bl	Red blood cell count	356574		IVW (fixed)	-0.0163658	0.0202311	0.418548	2.51991e-20	113.759	92.0885
AcAce	full	10	RBC_10_12_L_bl	Red blood cell count	356574		IVW (random)	-0.0163658	0.0719269	0.820008	2.51991e-20	113.759	92.0885
AcAce	full	10	RBC_10_12_L_bl	Red blood cell count	356574		Weighted median	-0.0321557	0.0357513	0.368425
AcAce	full	10	RBC_10_12_L_bl	Red blood cell count	356574		MR Egger beta	-0.281165	0.123433	0.0227335	3.88644e-11	65.4754	86.2544
AcAce	full	10	RBC_10_12_L_bl	Red blood cell count	356574		MR Egger intercept	0.014188	0.00584141	0.015146	3.88644e-11	65.4754	86.2544
AcAce	strict	4	RBC_10_12_L_bl	Red blood cell count	356574		IVW (fixed)	-0.0785768	0.0300272	0.00887433	0.127109	5.70081	47.3759
AcAce	strict	4	RBC_10_12_L_bl	Red blood cell count	356574		IVW (random)	-0.0785768	0.0413925	0.0576522	0.127109	5.70081	47.3759
AcAce	strict	4	RBC_10_12_L_bl	Red blood cell count	356574		Weighted median	-0.0708968	0.0380397	0.0623555
AcAce	strict	4	RBC_10_12_L_bl	Red blood cell count	356574		MR Egger beta	-0.0624999	0.121391	0.606649	0.0595755	5.64102	46.8181
AcAce	strict	4	RBC_10_12_L_bl	Red blood cell count	356574		MR Egger intercept	-0.0010605	0.00728384	0.88424	0.0595755	5.64102	46.8181
AcAce	full	10	remntc	Remnant cholesterol (non-HDL, non-LDL -cholesterol)	265253		IVW (fixed)	0.745086	0.0234594	2.2665e-221	0	4487.4	99.7994
AcAce	full	10	remntc	Remnant cholesterol (non-HDL, non-LDL -cholesterol)	265253		IVW (random)	0.745086	0.523834	0.154919	0	4487.4	99.7994
AcAce	full	10	remntc	Remnant cholesterol (non-HDL, non-LDL -cholesterol)	265253		Weighted median	0.112615	0.0673797	0.0946539
AcAce	full	10	remntc	Remnant cholesterol (non-HDL, non-LDL -cholesterol)	265253		MR Egger beta	0.916169	1.18254	0.43849	0	4472.4	99.7988
AcAce	full	10	remntc	Remnant cholesterol (non-HDL, non-LDL -cholesterol)	265253		MR Egger intercept	-0.00916084	0.0559225	0.869878	0	4472.4	99.7988
AcAce	strict	4	remntc	Remnant cholesterol (non-HDL, non-LDL -cholesterol)	265253		IVW (fixed)	-0.0581926	0.0347792	0.0942875	0.254451	4.06575	26.2129
AcAce	strict	4	remntc	Remnant cholesterol (non-HDL, non-LDL -cholesterol)	265253		IVW (random)	-0.0581926	0.0404883	0.150641	0.254451	4.06575	26.2129
AcAce	strict	4	remntc	Remnant cholesterol (non-HDL, non-LDL -cholesterol)	265253		Weighted median	-0.0472725	0.0413655	0.253121
AcAce	strict	4	remntc	Remnant cholesterol (non-HDL, non-LDL -cholesterol)	265253		MR Egger beta	-0.169462	0.0837314	0.0429827	0.380677	1.93161	0
AcAce	strict	4	remntc	Remnant cholesterol (non-HDL, non-LDL -cholesterol)	265253		MR Egger intercept	0.00734503	0.00502785	0.144051	0.380677	1.93161	0
AcAce	full	10	phecode_585	Renal failure	361458	23913	IVW (fixed)	-0.0286556	0.0824011	0.728023	0.564986	7.69661	0
AcAce	full	10	phecode_585	Renal failure	361458	23913	IVW (random)	-0.0286556	0.0824011	0.728023	0.564986	7.69661	0
AcAce	full	10	phecode_585	Renal failure	361458	23913	Weighted median	0.0828344	0.11098	0.45543
AcAce	full	10	phecode_585	Renal failure	361458	23913	MR Egger beta	0.068798	0.175768	0.695492	0.504363	7.30261	0
AcAce	full	10	phecode_585	Renal failure	361458	23913	MR Egger intercept	-0.00522022	0.00831651	0.530205	0.504363	7.30261	0
AcAce	strict	4	phecode_585	Renal failure	361458	23913	IVW (fixed)	-0.160046	0.122385	0.190966	0.614759	1.80081	0
AcAce	strict	4	phecode_585	Renal failure	361458	23913	IVW (random)	-0.160046	0.122385	0.190966	0.614759	1.80081	0
AcAce	strict	4	phecode_585	Renal failure	361458	23913	Weighted median	-0.176537	0.142654	0.215895
AcAce	strict	4	phecode_585	Renal failure	361458	23913	MR Egger beta	0.123505	0.294936	0.675397	0.710253	0.684267	0
AcAce	strict	4	phecode_585	Renal failure	361458	23913	MR Egger intercept	-0.0187067	0.0177035	0.290664	0.710253	0.684267	0
AcAce	full	10	phecode_513	Respiratory abnormalities	367542	882	IVW (fixed)	0.126827	0.411613	0.75799	0.940955	3.50357	0
AcAce	full	10	phecode_513	Respiratory abnormalities	367542	882	IVW (random)	0.126827	0.411613	0.75799	0.940955	3.50357	0
AcAce	full	10	phecode_513	Respiratory abnormalities	367542	882	Weighted median	0.232535	0.52872	0.660077
AcAce	full	10	phecode_513	Respiratory abnormalities	367542	882	MR Egger beta	0.0127071	0.877431	0.988445	0.900591	3.48188	0
AcAce	full	10	phecode_513	Respiratory abnormalities	367542	882	MR Egger intercept	0.00609061	0.0413564	0.882918	0.900591	3.48188	0
AcAce	strict	4	phecode_513	Respiratory abnormalities	367542	882	IVW (fixed)	0.158553	0.61172	0.795487	0.670921	1.54938	0
AcAce	strict	4	phecode_513	Respiratory abnormalities	367542	882	IVW (random)	0.158553	0.61172	0.795487	0.670921	1.54938	0
AcAce	strict	4	phecode_513	Respiratory abnormalities	367542	882	Weighted median	0.378353	0.700955	0.589357
AcAce	strict	4	phecode_513	Respiratory abnormalities	367542	882	MR Egger beta	1.53149	1.47539	0.29926	0.777369	0.50368	0
AcAce	strict	4	phecode_513	Respiratory abnormalities	367542	882	MR Egger intercept	-0.0906067	0.0886047	0.3065	0.777369	0.50368	0
AcAce	full	10	phecode_509	Respiratory failure, insufficiency, arrest	350344	6428	IVW (fixed)	0.323186	0.154215	0.0361108	0.314913	10.4551	13.9176
AcAce	full	10	phecode_509	Respiratory failure, insufficiency, arrest	350344	6428	IVW (random)	0.323186	0.166215	0.0518493	0.314913	10.4551	13.9176
AcAce	full	10	phecode_509	Respiratory failure, insufficiency, arrest	350344	6428	Weighted median	0.306245	0.218369	0.160791
AcAce	full	10	phecode_509	Respiratory failure, insufficiency, arrest	350344	6428	MR Egger beta	0.633098	0.355589	0.0750073	0.315896	9.3216	3.45009
AcAce	full	10	phecode_509	Respiratory failure, insufficiency, arrest	350344	6428	MR Egger intercept	-0.0164932	0.0167223	0.323986	0.315896	9.3216	3.45009
AcAce	strict	4	phecode_509	Respiratory failure, insufficiency, arrest	350344	6428	IVW (fixed)	0.608535	0.230791	0.00837087	0.598627	1.87558	0
AcAce	strict	4	phecode_509	Respiratory failure, insufficiency, arrest	350344	6428	IVW (random)	0.608535	0.230791	0.00837087	0.598627	1.87558	0
AcAce	strict	4	phecode_509	Respiratory failure, insufficiency, arrest	350344	6428	Weighted median	0.704887	0.26938	0.00887843
AcAce	strict	4	phecode_509	Respiratory failure, insufficiency, arrest	350344	6428	MR Egger beta	1.01674	0.554492	0.0667063	0.543338	1.22005	0
AcAce	strict	4	phecode_509	Respiratory failure, insufficiency, arrest	350344	6428	MR Egger intercept	-0.0267302	0.0330145	0.418142	0.543338	1.22005	0
AcAce	full	10	phecode_361	Retinal detachments and defects	351251	1491	IVW (fixed)	0.0613886	0.317936	0.846893	0.48262	8.5209	0
AcAce	full	10	phecode_361	Retinal detachments and defects	351251	1491	IVW (random)	0.0613886	0.317936	0.846893	0.48262	8.5209	0
AcAce	full	10	phecode_361	Retinal detachments and defects	351251	1491	Weighted median	-0.149409	0.431687	0.729263
AcAce	full	10	phecode_361	Retinal detachments and defects	351251	1491	MR Egger beta	0.787383	0.679291	0.246406	0.530361	7.05825	0
AcAce	full	10	phecode_361	Retinal detachments and defects	351251	1491	MR Egger intercept	-0.0384942	0.0318292	0.22651	0.530361	7.05825	0
AcAce	strict	4	phecode_361	Retinal detachments and defects	351251	1491	IVW (fixed)	0.0150756	0.469583	0.974389	0.898313	0.591775	0
AcAce	strict	4	phecode_361	Retinal detachments and defects	351251	1491	IVW (random)	0.0150756	0.469583	0.974389	0.898313	0.591775	0
AcAce	strict	4	phecode_361	Retinal detachments and defects	351251	1491	Weighted median	-0.0284735	0.535255	0.957576
AcAce	strict	4	phecode_361	Retinal detachments and defects	351251	1491	MR Egger beta	0.632162	1.13564	0.577762	0.888867	0.235615	0
AcAce	strict	4	phecode_361	Retinal detachments and defects	351251	1491	MR Egger intercept	-0.0405062	0.0678733	0.550646	0.888867	0.235615	0
AcAce	full	10	phecode_394	Rheumatic disease of the heart valves	357828	6115	IVW (fixed)	0.116803	0.15761	0.458639	0.219383	11.8934	24.3281
AcAce	full	10	phecode_394	Rheumatic disease of the heart valves	357828	6115	IVW (random)	0.116803	0.181182	0.51914	0.219383	11.8934	24.3281
AcAce	full	10	phecode_394	Rheumatic disease of the heart valves	357828	6115	Weighted median	0.132992	0.205423	0.51737
AcAce	full	10	phecode_394	Rheumatic disease of the heart valves	357828	6115	MR Egger beta	0.787476	0.33722	0.0195332	0.55481	6.83248	0
AcAce	full	10	phecode_394	Rheumatic disease of the heart valves	357828	6115	MR Egger intercept	-0.035799	0.0159131	0.0244706	0.55481	6.83248	0
AcAce	strict	4	phecode_394	Rheumatic disease of the heart valves	357828	6115	IVW (fixed)	0.133616	0.23545	0.57038	0.426216	2.78354	0
AcAce	strict	4	phecode_394	Rheumatic disease of the heart valves	357828	6115	IVW (random)	0.133616	0.23545	0.57038	0.426216	2.78354	0
AcAce	strict	4	phecode_394	Rheumatic disease of the heart valves	357828	6115	Weighted median	0.0780778	0.2777	0.778589
AcAce	strict	4	phecode_394	Rheumatic disease of the heart valves	357828	6115	MR Egger beta	0.873482	0.569828	0.125304	0.687078	0.750614	0
AcAce	strict	4	phecode_394	Rheumatic disease of the heart valves	357828	6115	MR Egger intercept	-0.0484684	0.0339937	0.153924	0.687078	0.750614	0
AcAce	full	10	phecode_714	Rheumatoid arthritis and other inflammatory polyarthropathies	361126	5255	IVW (fixed)	0.126962	0.166509	0.445766	0.0736909	15.688	42.6311
AcAce	full	10	phecode_714	Rheumatoid arthritis and other inflammatory polyarthropathies	361126	5255	IVW (random)	0.126962	0.219837	0.563583	0.0736909	15.688	42.6311
AcAce	full	10	phecode_714	Rheumatoid arthritis and other inflammatory polyarthropathies	361126	5255	Weighted median	-0.0126878	0.256732	0.960584
AcAce	full	10	phecode_714	Rheumatoid arthritis and other inflammatory polyarthropathies	361126	5255	MR Egger beta	0.229264	0.494138	0.642671	0.048789	15.5808	42.2365
AcAce	full	10	phecode_714	Rheumatoid arthritis and other inflammatory polyarthropathies	361126	5255	MR Egger intercept	-0.00553072	0.0235762	0.814528	0.048789	15.5808	42.2365
AcAce	strict	4	phecode_714	Rheumatoid arthritis and other inflammatory polyarthropathies	361126	5255	IVW (fixed)	-0.0224357	0.248383	0.928027	0.324811	3.46896	13.5186
AcAce	strict	4	phecode_714	Rheumatoid arthritis and other inflammatory polyarthropathies	361126	5255	IVW (random)	-0.0224357	0.267092	0.933057	0.324811	3.46896	13.5186
AcAce	strict	4	phecode_714	Rheumatoid arthritis and other inflammatory polyarthropathies	361126	5255	Weighted median	0.0649283	0.301684	0.829596
AcAce	strict	4	phecode_714	Rheumatoid arthritis and other inflammatory polyarthropathies	361126	5255	MR Egger beta	-0.39004	0.727222	0.591722	0.222719	3.00369	0.122775
AcAce	strict	4	phecode_714	Rheumatoid arthritis and other inflammatory polyarthropathies	361126	5255	MR Egger intercept	0.0244358	0.0439023	0.577804	0.222719	3.00369	0.122775
AcAce	full	10	rheuf	Rheumatoid factor	30304		IVW (fixed)	-0.0591696	0.0690561	0.391536	0.770583	5.68913	0
AcAce	full	10	rheuf	Rheumatoid factor	30304		IVW (random)	-0.0591696	0.0690561	0.391536	0.770583	5.68913	0
AcAce	full	10	rheuf	Rheumatoid factor	30304		Weighted median	-0.120798	0.0919994	0.189173
AcAce	full	10	rheuf	Rheumatoid factor	30304		MR Egger beta	-0.0740448	0.147255	0.615082	0.683467	5.67604	0
AcAce	full	10	rheuf	Rheumatoid factor	30304		MR Egger intercept	0.000798437	0.00698101	0.908942	0.683467	5.67604	0
AcAce	strict	4	rheuf	Rheumatoid factor	30304		IVW (fixed)	-0.0655165	0.102433	0.52243	0.211604	4.50771	33.4474
AcAce	strict	4	rheuf	Rheumatoid factor	30304		IVW (random)	-0.0655165	0.125562	0.601818	0.211604	4.50771	33.4474
AcAce	strict	4	rheuf	Rheumatoid factor	30304		Weighted median	-0.125729	0.123517	0.308721
AcAce	strict	4	rheuf	Rheumatoid factor	30304		MR Egger beta	-0.34388	0.300777	0.252912	0.226423	2.9707	0
AcAce	strict	4	rheuf	Rheumatoid factor	30304		MR Egger intercept	0.01839	0.0180783	0.309039	0.226423	2.9707	0
AcAce	full	10	phecode_697	Sarcoidosis	354314	759	IVW (fixed)	0.307017	0.445248	0.490483	0.182603	12.5789	28.4517
AcAce	full	10	phecode_697	Sarcoidosis	354314	759	IVW (random)	0.307017	0.526384	0.55972	0.182603	12.5789	28.4517
AcAce	full	10	phecode_697	Sarcoidosis	354314	759	Weighted median	0.674314	0.669002	0.313483
AcAce	full	10	phecode_697	Sarcoidosis	354314	759	MR Egger beta	-0.0292625	1.16864	0.980023	0.133702	12.4131	27.4959
AcAce	full	10	phecode_697	Sarcoidosis	354314	759	MR Egger intercept	0.01804	0.0551824	0.743732	0.133702	12.4131	27.4959
AcAce	strict	4	phecode_697	Sarcoidosis	354314	759	IVW (fixed)	0.203357	0.648595	0.753874	0.155794	5.22874	42.6247
AcAce	strict	4	phecode_697	Sarcoidosis	354314	759	IVW (random)	0.203357	0.856271	0.812275	0.155794	5.22874	42.6247
AcAce	strict	4	phecode_697	Sarcoidosis	354314	759	Weighted median	0.798748	0.868264	0.357606
AcAce	strict	4	phecode_697	Sarcoidosis	354314	759	MR Egger beta	0.0938826	2.4708	0.96969	0.0734433	5.22248	42.5561
AcAce	strict	4	phecode_697	Sarcoidosis	354314	759	MR Egger intercept	0.0073604	0.150435	0.960977	0.0734433	5.22248	42.5561
AcAce	full	10	phecode_295	Schizophrenia and other psychotic disorders	336949	1033	IVW (fixed)	-0.151581	0.380822	0.690603	0.734119	6.0578	0
AcAce	full	10	phecode_295	Schizophrenia and other psychotic disorders	336949	1033	IVW (random)	-0.151581	0.380822	0.690603	0.734119	6.0578	0
AcAce	full	10	phecode_295	Schizophrenia and other psychotic disorders	336949	1033	Weighted median	-0.568799	0.521234	0.275161
AcAce	full	10	phecode_295	Schizophrenia and other psychotic disorders	336949	1033	MR Egger beta	0.402474	0.817959	0.622686	0.706139	5.47201	0
AcAce	full	10	phecode_295	Schizophrenia and other psychotic disorders	336949	1033	MR Egger intercept	-0.0293976	0.0384094	0.444048	0.706139	5.47201	0
AcAce	strict	4	phecode_295	Schizophrenia and other psychotic disorders	336949	1033	IVW (fixed)	0.686854	0.574052	0.231501	0.577783	1.97418	0
AcAce	strict	4	phecode_295	Schizophrenia and other psychotic disorders	336949	1033	IVW (random)	0.686854	0.574052	0.231501	0.577783	1.97418	0
AcAce	strict	4	phecode_295	Schizophrenia and other psychotic disorders	336949	1033	Weighted median	0.604337	0.666435	0.364502
AcAce	strict	4	phecode_295	Schizophrenia and other psychotic disorders	336949	1033	MR Egger beta	1.8132	1.39637	0.194114	0.551226	1.19122	0
AcAce	strict	4	phecode_295	Schizophrenia and other psychotic disorders	336949	1033	MR Egger intercept	-0.0730495	0.0825557	0.376237	0.551226	1.19122	0
AcAce	full	10	phecode_764	Sciatica	366032	2656	IVW (fixed)	-0.230752	0.23738	0.331011	0.497198	8.37136	0
AcAce	full	10	phecode_764	Sciatica	366032	2656	IVW (random)	-0.230752	0.23738	0.331011	0.497198	8.37136	0
AcAce	full	10	phecode_764	Sciatica	366032	2656	Weighted median	-0.38541	0.313839	0.219427
AcAce	full	10	phecode_764	Sciatica	366032	2656	MR Egger beta	-0.262069	0.520414	0.614558	0.398511	8.36652	0
AcAce	full	10	phecode_764	Sciatica	366032	2656	MR Egger intercept	0.00166676	0.0244999	0.945761	0.398511	8.36652	0
AcAce	strict	4	phecode_764	Sciatica	366032	2656	IVW (fixed)	-0.0301135	0.352632	0.931946	0.314039	3.55233	15.5483
AcAce	strict	4	phecode_764	Sciatica	366032	2656	IVW (random)	-0.0301135	0.383722	0.937448	0.314039	3.55233	15.5483
AcAce	strict	4	phecode_764	Sciatica	366032	2656	Weighted median	-0.206696	0.418199	0.621127
AcAce	strict	4	phecode_764	Sciatica	366032	2656	MR Egger beta	0.248099	1.12278	0.825116	0.180345	3.42577	12.4285
AcAce	strict	4	phecode_764	Sciatica	366032	2656	MR Egger intercept	-0.0181411	0.0667408	0.785764	0.180345	3.42577	12.4285
AcAce	full	10	phecode_198	Secondary malignant neoplasm	353978	16220	IVW (fixed)	-0.0930938	0.0977933	0.341125	0.253781	11.3298	20.5631
AcAce	full	10	phecode_198	Secondary malignant neoplasm	353978	16220	IVW (random)	-0.0930938	0.109723	0.396191	0.253781	11.3298	20.5631
AcAce	full	10	phecode_198	Secondary malignant neoplasm	353978	16220	Weighted median	0.0764695	0.134556	0.569825
AcAce	full	10	phecode_198	Secondary malignant neoplasm	353978	16220	MR Egger beta	-0.0621292	0.247641	0.801904	0.185198	11.3014	20.364
AcAce	full	10	phecode_198	Secondary malignant neoplasm	353978	16220	MR Egger intercept	-0.00165779	0.0117071	0.887392	0.185198	11.3014	20.364
AcAce	strict	4	phecode_198	Secondary malignant neoplasm	353978	16220	IVW (fixed)	-0.00845198	0.144852	0.953471	0.115079	5.92973	49.4075
AcAce	strict	4	phecode_198	Secondary malignant neoplasm	353978	16220	IVW (random)	-0.00845198	0.203649	0.966895	0.115079	5.92973	49.4075
AcAce	strict	4	phecode_198	Secondary malignant neoplasm	353978	16220	Weighted median	0.114358	0.171532	0.504973
AcAce	strict	4	phecode_198	Secondary malignant neoplasm	353978	16220	MR Egger beta	-0.19651	0.581296	0.735322	0.06152	5.57679	46.2056
AcAce	strict	4	phecode_198	Secondary malignant neoplasm	353978	16220	MR Egger intercept	0.0124263	0.0349271	0.722007	0.06152	5.57679	46.2056
AcAce	full	10	phecode_994	Sepsis and SIRS	367542	9042	IVW (fixed)	-0.198953	0.128984	0.122962	0.266907	11.1299	19.137
AcAce	full	10	phecode_994	Sepsis and SIRS	367542	9042	IVW (random)	-0.198953	0.143437	0.165429	0.266907	11.1299	19.137
AcAce	full	10	phecode_994	Sepsis and SIRS	367542	9042	Weighted median	-0.0944158	0.172373	0.58387
AcAce	full	10	phecode_994	Sepsis and SIRS	367542	9042	MR Egger beta	0.0138779	0.312029	0.964525	0.240886	10.3566	13.0986
AcAce	full	10	phecode_994	Sepsis and SIRS	367542	9042	MR Egger intercept	-0.0114327	0.0147918	0.439574	0.240886	10.3566	13.0986
AcAce	strict	4	phecode_994	Sepsis and SIRS	367542	9042	IVW (fixed)	-0.206158	0.190808	0.279943	0.263942	3.97715	24.569
AcAce	strict	4	phecode_994	Sepsis and SIRS	367542	9042	IVW (random)	-0.206158	0.219696	0.34805	0.263942	3.97715	24.569
AcAce	strict	4	phecode_994	Sepsis and SIRS	367542	9042	Weighted median	-0.190473	0.233215	0.414084
AcAce	strict	4	phecode_994	Sepsis and SIRS	367542	9042	MR Egger beta	-0.097419	0.639817	0.878981	0.141648	3.90882	23.2505
AcAce	strict	4	phecode_994	Sepsis and SIRS	367542	9042	MR Egger intercept	-0.00722805	0.0386572	0.851678	0.141648	3.90882	23.2505
AcAce	full	10	phecode_470	Septal Deviations/Turbinate Hypertrophy	350503	4843	IVW (fixed)	0.251823	0.175754	0.151911	0.920152	3.8637	0
AcAce	full	10	phecode_470	Septal Deviations/Turbinate Hypertrophy	350503	4843	IVW (random)	0.251823	0.175754	0.151911	0.920152	3.8637	0
AcAce	full	10	phecode_470	Septal Deviations/Turbinate Hypertrophy	350503	4843	Weighted median	0.259567	0.223512	0.245516
AcAce	full	10	phecode_470	Septal Deviations/Turbinate Hypertrophy	350503	4843	MR Egger beta	0.356101	0.376046	0.343659	0.877653	3.76531	0
AcAce	full	10	phecode_470	Septal Deviations/Turbinate Hypertrophy	350503	4843	MR Egger intercept	-0.00555968	0.0177248	0.753774	0.877653	3.76531	0
AcAce	strict	4	phecode_470	Septal Deviations/Turbinate Hypertrophy	350503	4843	IVW (fixed)	0.332345	0.261642	0.204003	0.475545	2.4986	0
AcAce	strict	4	phecode_470	Septal Deviations/Turbinate Hypertrophy	350503	4843	IVW (random)	0.332345	0.261642	0.204003	0.475545	2.4986	0
AcAce	strict	4	phecode_470	Septal Deviations/Turbinate Hypertrophy	350503	4843	Weighted median	0.14396	0.301649	0.633188
AcAce	strict	4	phecode_470	Septal Deviations/Turbinate Hypertrophy	350503	4843	MR Egger beta	-0.214813	0.631595	0.733772	0.450988	1.59263	0
AcAce	strict	4	phecode_470	Septal Deviations/Turbinate Hypertrophy	350503	4843	MR Egger intercept	0.0357766	0.0375874	0.341187	0.450988	1.59263	0
AcAce	full	10	phecode_038	Septicemia	356612	9514	IVW (fixed)	-0.212166	0.125831	0.091773	0.0790274	15.461	41.7889
AcAce	full	10	phecode_038	Septicemia	356612	9514	IVW (random)	-0.212166	0.164924	0.198288	0.0790274	15.461	41.7889
AcAce	full	10	phecode_038	Septicemia	356612	9514	Weighted median	-0.0311322	0.170657	0.855249
AcAce	full	10	phecode_038	Septicemia	356612	9514	MR Egger beta	0.0180978	0.360166	0.959924	0.0694275	14.5089	37.9692
AcAce	full	10	phecode_038	Septicemia	356612	9514	MR Egger intercept	-0.0123768	0.0170826	0.46874	0.0694275	14.5089	37.9692
AcAce	strict	4	phecode_038	Septicemia	356612	9514	IVW (fixed)	-0.244358	0.186134	0.189246	0.117059	5.89054	49.0709
AcAce	strict	4	phecode_038	Septicemia	356612	9514	IVW (random)	-0.244358	0.26082	0.348818	0.117059	5.89054	49.0709
AcAce	strict	4	phecode_038	Septicemia	356612	9514	Weighted median	-0.193996	0.235023	0.409125
AcAce	strict	4	phecode_038	Septicemia	356612	9514	MR Egger beta	-0.106886	0.758387	0.887918	0.0556966	5.77567	48.058
AcAce	strict	4	phecode_038	Septicemia	356612	9514	MR Egger intercept	-0.0091479	0.0458668	0.841915	0.0556966	5.77567	48.058
AcAce	full	10	serumc	Serum total cholesterol	291071		IVW (fixed)	0.329664	0.0224044	5.22008e-49	0	1944.21	99.5371
AcAce	full	10	serumc	Serum total cholesterol	291071		IVW (random)	0.329664	0.329293	0.316766	0	1944.21	99.5371
AcAce	full	10	serumc	Serum total cholesterol	291071		Weighted median	0.0301399	0.0529288	0.569056
AcAce	full	10	serumc	Serum total cholesterol	291071		MR Egger beta	0.963015	0.700031	0.168922	0	1718.72	99.4764
AcAce	full	10	serumc	Serum total cholesterol	291071		MR Egger intercept	-0.0339162	0.0331062	0.305615	0	1718.72	99.4764
AcAce	strict	4	serumc	Serum total cholesterol	291071		IVW (fixed)	-0.0687948	0.0331899	0.0381944	0.439709	2.70305	0
AcAce	strict	4	serumc	Serum total cholesterol	291071		IVW (random)	-0.0687948	0.0331899	0.0381944	0.439709	2.70305	0
AcAce	strict	4	serumc	Serum total cholesterol	291071		Weighted median	-0.0302901	0.0395203	0.443412
AcAce	strict	4	serumc	Serum total cholesterol	291071		MR Egger beta	-0.144356	0.0798928	0.0707822	0.44442	1.62197	0
AcAce	strict	4	serumc	Serum total cholesterol	291071		MR Egger intercept	0.00498839	0.00479767	0.298456	0.44442	1.62197	0
AcAce	full	10	serumtg	Serum total triglycerides	289469		IVW (fixed)	0.855781	0.0224515	0	0	6420.06	99.8598
AcAce	full	10	serumtg	Serum total triglycerides	289469		IVW (random)	0.855781	0.599645	0.153537	0	6420.06	99.8598
AcAce	full	10	serumtg	Serum total triglycerides	289469		Weighted median	0.0465292	0.0428846	0.277928
AcAce	full	10	serumtg	Serum total triglycerides	289469		MR Egger beta	0.771244	1.35543	0.569355	0	6416.06	99.8597
AcAce	full	10	serumtg	Serum total triglycerides	289469		MR Egger intercept	0.00452642	0.0640939	0.943699	0	6416.06	99.8597
AcAce	strict	4	serumtg	Serum total triglycerides	289469		IVW (fixed)	-0.102512	0.0332822	0.0020694	0.237691	4.22984	29.0754
AcAce	strict	4	serumtg	Serum total triglycerides	289469		IVW (random)	-0.102512	0.0395197	0.00948805	0.237691	4.22984	29.0754
AcAce	strict	4	serumtg	Serum total triglycerides	289469		Weighted median	-0.0825571	0.0413388	0.045816
AcAce	strict	4	serumtg	Serum total triglycerides	289469		MR Egger beta	-0.165534	0.105696	0.117316	0.175364	3.48178	13.8373
AcAce	strict	4	serumtg	Serum total triglycerides	289469		MR Egger intercept	0.00416072	0.00634726	0.512136	0.175364	3.48178	13.8373
AcAce	full	10	shbg	Sex Hormone-Binding Globulin	316820		IVW (fixed)	0.0766749	0.0214625	0.000353594	3.17159e-21	118.165	92.3835
AcAce	full	10	shbg	Sex Hormone-Binding Globulin	316820		IVW (random)	0.0766749	0.0777687	0.324165	3.17159e-21	118.165	92.3835
AcAce	full	10	shbg	Sex Hormone-Binding Globulin	316820		Weighted median	0.00339896	0.0338754	0.920077
AcAce	full	10	shbg	Sex Hormone-Binding Globulin	316820		MR Egger beta	0.168475	0.172012	0.327362	9.16375e-21	113.007	92.0359
AcAce	full	10	shbg	Sex Hormone-Binding Globulin	316820		MR Egger intercept	-0.00491941	0.00814133	0.545676	9.16375e-21	113.007	92.0359
AcAce	strict	4	shbg	Sex Hormone-Binding Globulin	316820		IVW (fixed)	0.0108505	0.0318417	0.733282	0.0141748	10.5881	71.6664
AcAce	strict	4	shbg	Sex Hormone-Binding Globulin	316820		IVW (random)	0.0108505	0.0598199	0.856065	0.0141748	10.5881	71.6664
AcAce	strict	4	shbg	Sex Hormone-Binding Globulin	316820		Weighted median	0.0101428	0.0396168	0.797934
AcAce	strict	4	shbg	Sex Hormone-Binding Globulin	316820		MR Egger beta	-0.00891596	0.175685	0.959525	0.00522719	10.5078	71.4497
AcAce	strict	4	shbg	Sex Hormone-Binding Globulin	316820		MR Egger intercept	0.0013043	0.010545	0.901561	0.00522719	10.5078	71.4497
AcAce	full	10	phecode_797	Shock	367542	358	IVW (fixed)	-0.775294	0.640107	0.22582	0.55478	7.79647	0
AcAce	full	10	phecode_797	Shock	367542	358	IVW (random)	-0.775294	0.640107	0.22582	0.55478	7.79647	0
AcAce	full	10	phecode_797	Shock	367542	358	Weighted median	-0.558436	0.866248	0.519147
AcAce	full	10	phecode_797	Shock	367542	358	MR Egger beta	0.919288	1.34487	0.49426	0.675907	5.74378	0
AcAce	full	10	phecode_797	Shock	367542	358	MR Egger intercept	-0.0919538	0.0641812	0.151937	0.675907	5.74378	0
AcAce	strict	4	phecode_797	Shock	367542	358	IVW (fixed)	-0.776526	0.924716	0.401051	0.546947	2.12462	0
AcAce	strict	4	phecode_797	Shock	367542	358	IVW (random)	-0.776526	0.924716	0.401051	0.546947	2.12462	0
AcAce	strict	4	phecode_797	Shock	367542	358	Weighted median	-0.305035	1.12536	0.786349
AcAce	strict	4	phecode_797	Shock	367542	358	MR Egger beta	-0.40987	2.24213	0.854952	0.351582	2.09062	0
AcAce	strict	4	phecode_797	Shock	367542	358	MR Egger intercept	-0.0250029	0.138637	0.856879	0.351582	2.09062	0
AcAce	full	10	phecode_172	Skin cancer	367378	12566	IVW (fixed)	-0.164356	0.110336	0.13633	0.293681	10.7438	16.2306
AcAce	full	10	phecode_172	Skin cancer	367378	12566	IVW (random)	-0.164356	0.120552	0.172768	0.293681	10.7438	16.2306
AcAce	full	10	phecode_172	Skin cancer	367378	12566	Weighted median	-0.169685	0.146688	0.247366
AcAce	full	10	phecode_172	Skin cancer	367378	12566	MR Egger beta	-0.207268	0.271502	0.445218	0.219229	10.7009	15.8949
AcAce	full	10	phecode_172	Skin cancer	367378	12566	MR Egger intercept	0.00230169	0.012854	0.857887	0.219229	10.7009	15.8949
AcAce	strict	4	phecode_172	Skin cancer	367378	12566	IVW (fixed)	-0.182895	0.163277	0.262648	0.757023	1.18325	0
AcAce	strict	4	phecode_172	Skin cancer	367378	12566	IVW (random)	-0.182895	0.163277	0.262648	0.757023	1.18325	0
AcAce	strict	4	phecode_172	Skin cancer	367378	12566	Weighted median	-0.159001	0.189944	0.402539
AcAce	strict	4	phecode_172	Skin cancer	367378	12566	MR Egger beta	-0.158995	0.391799	0.684885	0.554674	1.17875	0
AcAce	strict	4	phecode_172	Skin cancer	367378	12566	MR Egger intercept	-0.00158487	0.0236173	0.946497	0.554674	1.17875	0
AcAce	full	10	phecode_819	Skull and face fracture and other intercranial injury	367440	1340	IVW (fixed)	0.04857	0.334867	0.884677	0.530695	8.03429	0
AcAce	full	10	phecode_819	Skull and face fracture and other intercranial injury	367440	1340	IVW (random)	0.04857	0.334867	0.884677	0.530695	8.03429	0
AcAce	full	10	phecode_819	Skull and face fracture and other intercranial injury	367440	1340	Weighted median	-0.0912731	0.437133	0.834605
AcAce	full	10	phecode_819	Skull and face fracture and other intercranial injury	367440	1340	MR Egger beta	0.555059	0.716908	0.438789	0.494585	7.39587	0
AcAce	full	10	phecode_819	Skull and face fracture and other intercranial injury	367440	1340	MR Egger intercept	-0.0269659	0.0337491	0.424283	0.494585	7.39587	0
AcAce	strict	4	phecode_819	Skull and face fracture and other intercranial injury	367440	1340	IVW (fixed)	0.527792	0.49923	0.290415	0.866949	0.726522	0
AcAce	strict	4	phecode_819	Skull and face fracture and other intercranial injury	367440	1340	IVW (random)	0.527792	0.49923	0.290415	0.866949	0.726522	0
AcAce	strict	4	phecode_819	Skull and face fracture and other intercranial injury	367440	1340	Weighted median	0.437503	0.567786	0.440979
AcAce	strict	4	phecode_819	Skull and face fracture and other intercranial injury	367440	1340	MR Egger beta	0.934991	1.21086	0.440014	0.744431	0.590271	0
AcAce	strict	4	phecode_819	Skull and face fracture and other intercranial injury	367440	1340	MR Egger intercept	-0.0266085	0.0720861	0.712037	0.744431	0.590271	0
AcAce	full	10	phecode_327	Sleep disorders	367542	8054	IVW (fixed)	0.135124	0.136607	0.322589	0.198186	12.2761	26.687
AcAce	full	10	phecode_327	Sleep disorders	367542	8054	IVW (random)	0.135124	0.159544	0.397028	0.198186	12.2761	26.687
AcAce	full	10	phecode_327	Sleep disorders	367542	8054	Weighted median	0.302827	0.182495	0.09704
AcAce	full	10	phecode_327	Sleep disorders	367542	8054	MR Egger beta	0.426658	0.34161	0.211679	0.202072	10.9934	18.1329
AcAce	full	10	phecode_327	Sleep disorders	367542	8054	MR Egger intercept	-0.015633	0.0161808	0.333974	0.202072	10.9934	18.1329
AcAce	strict	4	phecode_327	Sleep disorders	367542	8054	IVW (fixed)	0.15707	0.203412	0.44001	0.591536	1.90886	0
AcAce	strict	4	phecode_327	Sleep disorders	367542	8054	IVW (random)	0.15707	0.203412	0.44001	0.591536	1.90886	0
AcAce	strict	4	phecode_327	Sleep disorders	367542	8054	Weighted median	0.301046	0.234987	0.200152
AcAce	strict	4	phecode_327	Sleep disorders	367542	8054	MR Egger beta	0.175316	0.489188	0.720058	0.385355	1.90718	0
AcAce	strict	4	phecode_327	Sleep disorders	367542	8054	MR Egger intercept	-0.00120231	0.0293162	0.967287	0.385355	1.90718	0
AcAce	full	10	phecode_720	Spinal stenosis	362967	6628	IVW (fixed)	0.00165975	0.149929	0.991167	0.508763	8.25403	0
AcAce	full	10	phecode_720	Spinal stenosis	362967	6628	IVW (random)	0.00165975	0.149929	0.991167	0.508763	8.25403	0
AcAce	full	10	phecode_720	Spinal stenosis	362967	6628	Weighted median	-0.208884	0.206731	0.312297
AcAce	full	10	phecode_720	Spinal stenosis	362967	6628	MR Egger beta	-0.0961888	0.323285	0.766058	0.420414	8.1348	0
AcAce	full	10	phecode_720	Spinal stenosis	362967	6628	MR Egger intercept	0.00524576	0.0153196	0.732034	0.420414	8.1348	0
AcAce	strict	4	phecode_720	Spinal stenosis	362967	6628	IVW (fixed)	-0.0951241	0.224077	0.67119	0.484069	2.45178	0
AcAce	strict	4	phecode_720	Spinal stenosis	362967	6628	IVW (random)	-0.0951241	0.224077	0.67119	0.484069	2.45178	0
AcAce	strict	4	phecode_720	Spinal stenosis	362967	6628	Weighted median	-0.224945	0.26302	0.392419
AcAce	strict	4	phecode_720	Spinal stenosis	362967	6628	MR Egger beta	0.403429	0.542142	0.456793	0.488731	1.43189	0
AcAce	strict	4	phecode_720	Spinal stenosis	362967	6628	MR Egger intercept	-0.032748	0.0324271	0.312545	0.488731	1.43189	0
AcAce	full	10	phecode_130	Spirochetal infection	367040	132	IVW (fixed)	-1.28038	1.04232	0.2193	0.702573	6.36824	0
AcAce	full	10	phecode_130	Spirochetal infection	367040	132	IVW (random)	-1.28038	1.04232	0.2193	0.702573	6.36824	0
AcAce	full	10	phecode_130	Spirochetal infection	367040	132	Weighted median	-1.18696	1.36518	0.384598
AcAce	full	10	phecode_130	Spirochetal infection	367040	132	MR Egger beta	1.63177	2.21235	0.460773	0.844164	4.1412	0
AcAce	full	10	phecode_130	Spirochetal infection	367040	132	MR Egger intercept	-0.158573	0.106259	0.135614	0.844164	4.1412	0
AcAce	strict	4	phecode_130	Spirochetal infection	367040	132	IVW (fixed)	-2.01488	1.51031	0.182175	0.876656	0.6853	0
AcAce	strict	4	phecode_130	Spirochetal infection	367040	132	IVW (random)	-2.01488	1.51031	0.182175	0.876656	0.6853	0
AcAce	strict	4	phecode_130	Spirochetal infection	367040	132	Weighted median	-1.90317	1.73202	0.271848
AcAce	strict	4	phecode_130	Spirochetal infection	367040	132	MR Egger beta	0.30505	3.68875	0.934092	0.900281	0.210096	0
AcAce	strict	4	phecode_130	Spirochetal infection	367040	132	MR Egger intercept	-0.157061	0.227839	0.490602	0.900281	0.210096	0
AcAce	full	10	phecode_721	Spondylosis and allied disorders	360276	3937	IVW (fixed)	-0.152413	0.195324	0.43521	0.86589	4.62259	0
AcAce	full	10	phecode_721	Spondylosis and allied disorders	360276	3937	IVW (random)	-0.152413	0.195324	0.43521	0.86589	4.62259	0
AcAce	full	10	phecode_721	Spondylosis and allied disorders	360276	3937	Weighted median	-0.0606684	0.263181	0.817688
AcAce	full	10	phecode_721	Spondylosis and allied disorders	360276	3937	MR Egger beta	-0.157347	0.416769	0.705771	0.797065	4.62241	0
AcAce	full	10	phecode_721	Spondylosis and allied disorders	360276	3937	MR Egger intercept	0.000263248	0.0196401	0.989306	0.797065	4.62241	0
AcAce	strict	4	phecode_721	Spondylosis and allied disorders	360276	3937	IVW (fixed)	-0.0188628	0.289066	0.947972	0.912335	0.529629	0
AcAce	strict	4	phecode_721	Spondylosis and allied disorders	360276	3937	IVW (random)	-0.0188628	0.289066	0.947972	0.912335	0.529629	0
AcAce	strict	4	phecode_721	Spondylosis and allied disorders	360276	3937	Weighted median	-0.0546911	0.329102	0.868013
AcAce	strict	4	phecode_721	Spondylosis and allied disorders	360276	3937	MR Egger beta	0.341296	0.697218	0.62448	0.901496	0.2074	0
AcAce	strict	4	phecode_721	Spondylosis and allied disorders	360276	3937	MR Egger intercept	-0.023705	0.0417598	0.570271	0.901496	0.2074	0
AcAce	full	10	phecode_840	Sprains and strains	367368	771	IVW (fixed)	-0.174662	0.42875	0.683733	0.681915	6.56878	0
AcAce	full	10	phecode_840	Sprains and strains	367368	771	IVW (random)	-0.174662	0.42875	0.683733	0.681915	6.56878	0
AcAce	full	10	phecode_840	Sprains and strains	367368	771	Weighted median	0.419896	0.57109	0.462185
AcAce	full	10	phecode_840	Sprains and strains	367368	771	MR Egger beta	-0.266972	0.902044	0.767258	0.585286	6.55525	0
AcAce	full	10	phecode_840	Sprains and strains	367368	771	MR Egger intercept	0.00503789	0.0433131	0.907404	0.585286	6.55525	0
AcAce	strict	4	phecode_840	Sprains and strains	367368	771	IVW (fixed)	-0.536692	0.624091	0.389812	0.314403	3.54946	15.4802
AcAce	strict	4	phecode_840	Sprains and strains	367368	771	IVW (random)	-0.536692	0.678842	0.429177	0.314403	3.54946	15.4802
AcAce	strict	4	phecode_840	Sprains and strains	367368	771	Weighted median	-0.50298	0.781039	0.519583
AcAce	strict	4	phecode_840	Sprains and strains	367368	771	MR Egger beta	-2.24571	1.47201	0.127108	0.385558	1.90613	0
AcAce	strict	4	phecode_840	Sprains and strains	367368	771	MR Egger intercept	0.116215	0.0906567	0.199869	0.385558	1.90613	0
AcAce	full	10	phecode_841	Sprains and strains of back and neck	366744	147	IVW (fixed)	-0.127316	1.06668	0.904993	0.0964155	14.8056	39.2123
AcAce	full	10	phecode_841	Sprains and strains of back and neck	366744	147	IVW (random)	-0.127316	1.36813	0.925857	0.0964155	14.8056	39.2123
AcAce	full	10	phecode_841	Sprains and strains of back and neck	366744	147	Weighted median	0.175235	1.53025	0.90883
AcAce	full	10	phecode_841	Sprains and strains of back and neck	366744	147	MR Egger beta	0.972095	3.07735	0.752088	0.0694116	14.5096	37.9722
AcAce	full	10	phecode_841	Sprains and strains of back and neck	366744	147	MR Egger intercept	-0.056112	0.138899	0.68623	0.0694116	14.5096	37.9722
AcAce	strict	4	phecode_841	Sprains and strains of back and neck	366744	147	IVW (fixed)	2.76152	1.56737	0.0780887	0.358126	3.22564	6.99531
AcAce	strict	4	phecode_841	Sprains and strains of back and neck	366744	147	IVW (random)	2.76152	1.62524	0.0892922	0.358126	3.22564	6.99531
AcAce	strict	4	phecode_841	Sprains and strains of back and neck	366744	147	Weighted median	2.79302	1.87455	0.136233
AcAce	strict	4	phecode_841	Sprains and strains of back and neck	366744	147	MR Egger beta	-0.257448	4.05515	0.949379	0.29957	2.41081	0
AcAce	strict	4	phecode_841	Sprains and strains of back and neck	366744	147	MR Egger intercept	0.192378	0.233985	0.410975	0.29957	2.41081	0
AcAce	full	10	phecode_378	Strabismus and other disorders of binocular eye movements	360804	2009	IVW (fixed)	-0.0372772	0.272355	0.891134	0.546491	7.87795	0
AcAce	full	10	phecode_378	Strabismus and other disorders of binocular eye movements	360804	2009	IVW (random)	-0.0372772	0.272355	0.891134	0.546491	7.87795	0
AcAce	full	10	phecode_378	Strabismus and other disorders of binocular eye movements	360804	2009	Weighted median	-0.34867	0.37187	0.348444
AcAce	full	10	phecode_378	Strabismus and other disorders of binocular eye movements	360804	2009	MR Egger beta	-0.116528	0.580941	0.841023	0.447851	7.8541	0
AcAce	full	10	phecode_378	Strabismus and other disorders of binocular eye movements	360804	2009	MR Egger intercept	0.00422923	0.0273838	0.877261	0.447851	7.8541	0
AcAce	strict	4	phecode_378	Strabismus and other disorders of binocular eye movements	360804	2009	IVW (fixed)	0.254457	0.406326	0.531159	0.159331	5.17634	42.044
AcAce	strict	4	phecode_378	Strabismus and other disorders of binocular eye movements	360804	2009	IVW (random)	0.254457	0.533734	0.633542	0.159331	5.17634	42.044
AcAce	strict	4	phecode_378	Strabismus and other disorders of binocular eye movements	360804	2009	Weighted median	0.151398	0.478165	0.75153
AcAce	strict	4	phecode_378	Strabismus and other disorders of binocular eye movements	360804	2009	MR Egger beta	1.17712	1.39915	0.400175	0.128807	4.09888	26.8092
AcAce	strict	4	phecode_378	Strabismus and other disorders of binocular eye movements	360804	2009	MR Egger intercept	-0.06074	0.0837704	0.468405	0.128807	4.09888	26.8092
AcAce	full	10	phecode_316	Substance addiction and disorders	351284	562	IVW (fixed)	0.225813	0.505597	0.655145	0.605264	7.30629	0
AcAce	full	10	phecode_316	Substance addiction and disorders	351284	562	IVW (random)	0.225813	0.505597	0.655145	0.605264	7.30629	0
AcAce	full	10	phecode_316	Substance addiction and disorders	351284	562	Weighted median	-0.00995294	0.691152	0.98851
AcAce	full	10	phecode_316	Substance addiction and disorders	351284	562	MR Egger beta	0.221304	1.08939	0.839021	0.503978	7.30627	0
AcAce	full	10	phecode_316	Substance addiction and disorders	351284	562	MR Egger intercept	0.000240679	0.0515141	0.996272	0.503978	7.30627	0
AcAce	strict	4	phecode_316	Substance addiction and disorders	351284	562	IVW (fixed)	0.314744	0.76109	0.679208	0.259122	4.02178	25.4061
AcAce	strict	4	phecode_316	Substance addiction and disorders	351284	562	IVW (random)	0.314744	0.881219	0.720966	0.259122	4.02178	25.4061
AcAce	strict	4	phecode_316	Substance addiction and disorders	351284	562	Weighted median	0.19883	0.901841	0.825504
AcAce	strict	4	phecode_316	Substance addiction and disorders	351284	562	MR Egger beta	-1.47458	2.23481	0.509369	0.234224	2.90295	0
AcAce	strict	4	phecode_316	Substance addiction and disorders	351284	562	MR Egger intercept	0.115553	0.131615	0.379965	0.234224	2.90295	0
AcAce	full	10	phecode_297	Suicidal ideation or attempt	336208	292	IVW (fixed)	0.179669	0.72281	0.803694	0.746643	5.93261	0
AcAce	full	10	phecode_297	Suicidal ideation or attempt	336208	292	IVW (random)	0.179669	0.72281	0.803694	0.746643	5.93261	0
AcAce	full	10	phecode_297	Suicidal ideation or attempt	336208	292	Weighted median	-0.119899	0.981757	0.902799
AcAce	full	10	phecode_297	Suicidal ideation or attempt	336208	292	MR Egger beta	1.48139	1.53044	0.333071	0.757418	5.00148	0
AcAce	full	10	phecode_297	Suicidal ideation or attempt	336208	292	MR Egger intercept	-0.0693301	0.0718484	0.33457	0.757418	5.00148	0
AcAce	strict	4	phecode_297	Suicidal ideation or attempt	336208	292	IVW (fixed)	0.967053	1.06636	0.364473	0.555023	2.08466	0
AcAce	strict	4	phecode_297	Suicidal ideation or attempt	336208	292	IVW (random)	0.967053	1.06636	0.364473	0.555023	2.08466	0
AcAce	strict	4	phecode_297	Suicidal ideation or attempt	336208	292	Weighted median	0.779023	1.26991	0.539582
AcAce	strict	4	phecode_297	Suicidal ideation or attempt	336208	292	MR Egger beta	1.34364	2.56075	0.599789	0.35744	2.05758	0
AcAce	strict	4	phecode_297	Suicidal ideation or attempt	336208	292	MR Egger intercept	-0.0250235	0.154236	0.871116	0.35744	2.05758	0
AcAce	full	10	phecode_681	Superficial cellulitis and abscess	364676	1257	IVW (fixed)	-0.358349	0.340199	0.292181	0.640541	6.96713	0
AcAce	full	10	phecode_681	Superficial cellulitis and abscess	364676	1257	IVW (random)	-0.358349	0.340199	0.292181	0.640541	6.96713	0
AcAce	full	10	phecode_681	Superficial cellulitis and abscess	364676	1257	Weighted median	-0.499505	0.452558	0.269707
AcAce	full	10	phecode_681	Superficial cellulitis and abscess	364676	1257	MR Egger beta	-1.38924	0.726053	0.0556943	0.820923	4.384	0
AcAce	full	10	phecode_681	Superficial cellulitis and abscess	364676	1257	MR Egger intercept	0.0553518	0.0344396	0.108008	0.820923	4.384	0
AcAce	strict	4	phecode_681	Superficial cellulitis and abscess	364676	1257	IVW (fixed)	-0.0388342	0.503421	0.938512	0.483014	2.45754	0
AcAce	strict	4	phecode_681	Superficial cellulitis and abscess	364676	1257	IVW (random)	-0.0388342	0.503421	0.938512	0.483014	2.45754	0
AcAce	strict	4	phecode_681	Superficial cellulitis and abscess	364676	1257	Weighted median	-0.494587	0.57833	0.39244
AcAce	strict	4	phecode_681	Superficial cellulitis and abscess	364676	1257	MR Egger beta	-1.32127	1.21325	0.27614	0.574686	1.10786	0
AcAce	strict	4	phecode_681	Superficial cellulitis and abscess	364676	1257	MR Egger intercept	0.0844222	0.0726678	0.245335	0.574686	1.10786	0
AcAce	full	10	phecode_687	Symptoms affecting skin	367542	8594	IVW (fixed)	-0.0456001	0.131882	0.729519	0.34328	10.0896	10.7992
AcAce	full	10	phecode_687	Symptoms affecting skin	367542	8594	IVW (random)	-0.0456001	0.139637	0.743999	0.34328	10.0896	10.7992
AcAce	full	10	phecode_687	Symptoms affecting skin	367542	8594	Weighted median	-0.1772	0.181472	0.328838
AcAce	full	10	phecode_687	Symptoms affecting skin	367542	8594	MR Egger beta	-0.168701	0.312939	0.589826	0.27601	9.84588	8.59124
AcAce	full	10	phecode_687	Symptoms affecting skin	367542	8594	MR Egger intercept	0.00659178	0.0148129	0.656319	0.27601	9.84588	8.59124
AcAce	strict	4	phecode_687	Symptoms affecting skin	367542	8594	IVW (fixed)	-0.153863	0.196457	0.433514	0.0721833	6.99106	57.088
AcAce	strict	4	phecode_687	Symptoms affecting skin	367542	8594	IVW (random)	-0.153863	0.299901	0.607918	0.0721833	6.99106	57.088
AcAce	strict	4	phecode_687	Symptoms affecting skin	367542	8594	Weighted median	-0.369517	0.237517	0.119768
AcAce	strict	4	phecode_687	Symptoms affecting skin	367542	8594	MR Egger beta	0.311497	0.814168	0.70202	0.0538971	5.84136	48.6421
AcAce	strict	4	phecode_687	Symptoms affecting skin	367542	8594	MR Egger intercept	-0.0305693	0.0487231	0.530391	0.0538971	5.84136	48.6421
AcAce	full	10	phecode_741	Symptoms and disorders of the joints	365606	4813	IVW (fixed)	0.142284	0.175773	0.418242	0.288411	10.8177	16.8032
AcAce	full	10	phecode_741	Symptoms and disorders of the joints	365606	4813	IVW (random)	0.142284	0.192708	0.460308	0.288411	10.8177	16.8032
AcAce	full	10	phecode_741	Symptoms and disorders of the joints	365606	4813	Weighted median	0.231251	0.249948	0.354865
AcAce	full	10	phecode_741	Symptoms and disorders of the joints	365606	4813	MR Egger beta	0.109225	0.437476	0.802841	0.212826	10.8079	16.7272
AcAce	full	10	phecode_741	Symptoms and disorders of the joints	365606	4813	MR Egger intercept	0.00176477	0.0206508	0.931898	0.212826	10.8079	16.7272
AcAce	strict	4	phecode_741	Symptoms and disorders of the joints	365606	4813	IVW (fixed)	0.0444011	0.261286	0.865063	0.0907374	6.4729	53.6529
AcAce	strict	4	phecode_741	Symptoms and disorders of the joints	365606	4813	IVW (random)	0.0444011	0.3838	0.9079	0.0907374	6.4729	53.6529
AcAce	strict	4	phecode_741	Symptoms and disorders of the joints	365606	4813	Weighted median	-0.186674	0.326056	0.566968
AcAce	strict	4	phecode_741	Symptoms and disorders of the joints	365606	4813	MR Egger beta	-0.520202	1.05039	0.620426	0.0635215	5.51275	45.5807
AcAce	strict	4	phecode_741	Symptoms and disorders of the joints	365606	4813	MR Egger intercept	0.0369096	0.0625374	0.555056	0.0635215	5.51275	45.5807
AcAce	full	10	phecode_561	Symptoms involving digestive system	318146	21074	IVW (fixed)	0.0639758	0.0863732	0.458881	0.751438	5.88432	0
AcAce	full	10	phecode_561	Symptoms involving digestive system	318146	21074	IVW (random)	0.0639758	0.0863732	0.458881	0.751438	5.88432	0
AcAce	full	10	phecode_561	Symptoms involving digestive system	318146	21074	Weighted median	0.00476968	0.117276	0.967558
AcAce	full	10	phecode_561	Symptoms involving digestive system	318146	21074	MR Egger beta	0.0774582	0.184317	0.674307	0.660956	5.87746	0
AcAce	full	10	phecode_561	Symptoms involving digestive system	318146	21074	MR Egger intercept	-0.000722706	0.00872807	0.934009	0.660956	5.87746	0
AcAce	strict	4	phecode_561	Symptoms involving digestive system	318146	21074	IVW (fixed)	-0.0271807	0.128427	0.832385	0.511141	2.30721	0
AcAce	strict	4	phecode_561	Symptoms involving digestive system	318146	21074	IVW (random)	-0.0271807	0.128427	0.832385	0.511141	2.30721	0
AcAce	strict	4	phecode_561	Symptoms involving digestive system	318146	21074	Weighted median	-0.12421	0.14955	0.406221
AcAce	strict	4	phecode_561	Symptoms involving digestive system	318146	21074	MR Egger beta	-0.000282451	0.331623	0.99932	0.316942	2.29808	0
AcAce	strict	4	phecode_561	Symptoms involving digestive system	318146	21074	MR Egger intercept	-0.00177274	0.0198835	0.928958	0.316942	2.29808	0
AcAce	full	10	phecode_624	Symptoms involving female genital tract	196835	6964	IVW (fixed)	0.130306	0.148222	0.379334	0.447875	8.88588	0
AcAce	full	10	phecode_624	Symptoms involving female genital tract	196835	6964	IVW (random)	0.130306	0.148222	0.379334	0.447875	8.88588	0
AcAce	full	10	phecode_624	Symptoms involving female genital tract	196835	6964	Weighted median	0.222186	0.206709	0.282432
AcAce	full	10	phecode_624	Symptoms involving female genital tract	196835	6964	MR Egger beta	0.0391561	0.331292	0.905915	0.361244	8.77942	0
AcAce	full	10	phecode_624	Symptoms involving female genital tract	196835	6964	MR Egger intercept	0.0048713	0.0156401	0.755449	0.361244	8.77942	0
AcAce	strict	4	phecode_624	Symptoms involving female genital tract	196835	6964	IVW (fixed)	0.38618	0.220658	0.0800964	0.978969	0.191381	0
AcAce	strict	4	phecode_624	Symptoms involving female genital tract	196835	6964	IVW (random)	0.38618	0.220658	0.0800964	0.978969	0.191381	0
AcAce	strict	4	phecode_624	Symptoms involving female genital tract	196835	6964	Weighted median	0.405797	0.249946	0.104474
AcAce	strict	4	phecode_624	Symptoms involving female genital tract	196835	6964	MR Egger beta	0.524117	0.530118	0.32282	0.946728	0.109487	0
AcAce	strict	4	phecode_624	Symptoms involving female genital tract	196835	6964	MR Egger intercept	-0.00906968	0.0316933	0.774748	0.946728	0.109487	0
AcAce	full	10	phecode_293	Symptoms involving head and neck	367542	3375	IVW (fixed)	-0.20923	0.208723	0.316136	0.147734	13.3419	32.5436
AcAce	full	10	phecode_293	Symptoms involving head and neck	367542	3375	IVW (random)	-0.20923	0.254132	0.410329	0.147734	13.3419	32.5436
AcAce	full	10	phecode_293	Symptoms involving head and neck	367542	3375	Weighted median	0.0889025	0.277289	0.748503
AcAce	full	10	phecode_293	Symptoms involving head and neck	367542	3375	MR Egger beta	-0.0361227	0.567852	0.949279	0.106935	13.1457	31.5364
AcAce	full	10	phecode_293	Symptoms involving head and neck	367542	3375	MR Egger intercept	-0.00933168	0.0270002	0.729632	0.106935	13.1457	31.5364
AcAce	strict	4	phecode_293	Symptoms involving head and neck	367542	3375	IVW (fixed)	-0.171041	0.306782	0.577165	0.456753	2.60421	0
AcAce	strict	4	phecode_293	Symptoms involving head and neck	367542	3375	IVW (random)	-0.171041	0.306782	0.577165	0.456753	2.60421	0
AcAce	strict	4	phecode_293	Symptoms involving head and neck	367542	3375	Weighted median	0.109344	0.361808	0.762487
AcAce	strict	4	phecode_293	Symptoms involving head and neck	367542	3375	MR Egger beta	-0.739105	0.733773	0.313807	0.391036	1.87791	0
AcAce	strict	4	phecode_293	Symptoms involving head and neck	367542	3375	MR Egger intercept	0.0378616	0.0444266	0.394088	0.391036	1.87791	0
AcAce	full	10	phecode_781	Symptoms involving nervous and musculoskeletal systems	367542	7836	IVW (fixed)	-0.00188437	0.139323	0.989209	0.0653538	16.0739	44.0087
AcAce	full	10	phecode_781	Symptoms involving nervous and musculoskeletal systems	367542	7836	IVW (random)	-0.00188437	0.186193	0.991925	0.0653538	16.0739	44.0087
AcAce	full	10	phecode_781	Symptoms involving nervous and musculoskeletal systems	367542	7836	Weighted median	0.119283	0.198027	0.546938
AcAce	full	10	phecode_781	Symptoms involving nervous and musculoskeletal systems	367542	7836	MR Egger beta	0.563734	0.356445	0.113753	0.177098	11.4575	21.4489
AcAce	full	10	phecode_781	Symptoms involving nervous and musculoskeletal systems	367542	7836	MR Egger intercept	-0.0302749	0.0168628	0.0725959	0.177098	11.4575	21.4489
AcAce	strict	4	phecode_781	Symptoms involving nervous and musculoskeletal systems	367542	7836	IVW (fixed)	0.0819024	0.20868	0.694705	0.384438	3.04699	1.54203
AcAce	strict	4	phecode_781	Symptoms involving nervous and musculoskeletal systems	367542	7836	IVW (random)	0.0819024	0.210308	0.69695	0.384438	3.04699	1.54203
AcAce	strict	4	phecode_781	Symptoms involving nervous and musculoskeletal systems	367542	7836	Weighted median	0.117911	0.243843	0.628705
AcAce	strict	4	phecode_781	Symptoms involving nervous and musculoskeletal systems	367542	7836	MR Egger beta	0.850403	0.504021	0.0915582	0.886393	0.24119	0
AcAce	strict	4	phecode_781	Symptoms involving nervous and musculoskeletal systems	367542	7836	MR Egger intercept	-0.0504575	0.030123	0.0939242	0.886393	0.24119	0
AcAce	full	10	phecode_782	Symptoms involving skin and other integumentary tissue	367542	4521	IVW (fixed)	0.0417898	0.181764	0.81816	0.984969	2.33618	0
AcAce	full	10	phecode_782	Symptoms involving skin and other integumentary tissue	367542	4521	IVW (random)	0.0417898	0.181764	0.81816	0.984969	2.33618	0
AcAce	full	10	phecode_782	Symptoms involving skin and other integumentary tissue	367542	4521	Weighted median	-0.120724	0.227077	0.594971
AcAce	full	10	phecode_782	Symptoms involving skin and other integumentary tissue	367542	4521	MR Egger beta	-0.19073	0.388595	0.623553	0.98453	1.87788	0
AcAce	full	10	phecode_782	Symptoms involving skin and other integumentary tissue	367542	4521	MR Egger intercept	0.0124196	0.0183454	0.498415	0.98453	1.87788	0
AcAce	strict	4	phecode_782	Symptoms involving skin and other integumentary tissue	367542	4521	IVW (fixed)	0.0292358	0.270736	0.914006	0.852634	0.786747	0
AcAce	strict	4	phecode_782	Symptoms involving skin and other integumentary tissue	367542	4521	IVW (random)	0.0292358	0.270736	0.914006	0.852634	0.786747	0
AcAce	strict	4	phecode_782	Symptoms involving skin and other integumentary tissue	367542	4521	Weighted median	-0.0423228	0.309337	0.891175
AcAce	strict	4	phecode_782	Symptoms involving skin and other integumentary tissue	367542	4521	MR Egger beta	0.252526	0.65435	0.699556	0.723883	0.646251	0
AcAce	strict	4	phecode_782	Symptoms involving skin and other integumentary tissue	367542	4521	MR Egger intercept	-0.0146482	0.0390798	0.707788	0.723883	0.646251	0
AcAce	full	10	phecode_772	Symptoms of the muscles	367542	479	IVW (fixed)	-0.302916	0.561468	0.589537	0.503697	8.3053	0
AcAce	full	10	phecode_772	Symptoms of the muscles	367542	479	IVW (random)	-0.302916	0.561468	0.589537	0.503697	8.3053	0
AcAce	full	10	phecode_772	Symptoms of the muscles	367542	479	Weighted median	-0.474931	0.729276	0.514894
AcAce	full	10	phecode_772	Symptoms of the muscles	367542	479	MR Egger beta	0.667706	1.21437	0.582431	0.484517	7.49275	0
AcAce	full	10	phecode_772	Symptoms of the muscles	367542	479	MR Egger intercept	-0.0513372	0.0569518	0.367368	0.484517	7.49275	0
AcAce	strict	4	phecode_772	Symptoms of the muscles	367542	479	IVW (fixed)	0.158603	0.850909	0.852137	0.3763	3.10109	3.25993
AcAce	strict	4	phecode_772	Symptoms of the muscles	367542	479	IVW (random)	0.158603	0.865127	0.85454	0.3763	3.10109	3.25993
AcAce	strict	4	phecode_772	Symptoms of the muscles	367542	479	Weighted median	0.0560589	0.990824	0.954881
AcAce	strict	4	phecode_772	Symptoms of the muscles	367542	479	MR Egger beta	2.90646	2.10914	0.168194	0.584575	1.07374	0
AcAce	strict	4	phecode_772	Symptoms of the muscles	367542	479	MR Egger intercept	-0.176207	0.123754	0.15449	0.584575	1.07374	0
AcAce	full	10	phecode_788	Syncope and collapse	367542	13876	IVW (fixed)	-0.00085815	0.105119	0.993486	0.686083	6.52845	0
AcAce	full	10	phecode_788	Syncope and collapse	367542	13876	IVW (random)	-0.00085815	0.105119	0.993486	0.686083	6.52845	0
AcAce	full	10	phecode_788	Syncope and collapse	367542	13876	Weighted median	-0.0881918	0.136988	0.519712
AcAce	full	10	phecode_788	Syncope and collapse	367542	13876	MR Egger beta	-0.020679	0.224052	0.926463	0.589366	6.51841	0
AcAce	full	10	phecode_788	Syncope and collapse	367542	13876	MR Egger intercept	0.00106156	0.010597	0.920205	0.589366	6.51841	0
AcAce	strict	4	phecode_788	Syncope and collapse	367542	13876	IVW (fixed)	0.111554	0.15612	0.474895	0.23435	4.26381	29.6404
AcAce	strict	4	phecode_788	Syncope and collapse	367542	13876	IVW (random)	0.111554	0.186122	0.548934	0.23435	4.26381	29.6404
AcAce	strict	4	phecode_788	Syncope and collapse	367542	13876	Weighted median	0.124854	0.191519	0.514456
AcAce	strict	4	phecode_788	Syncope and collapse	367542	13876	MR Egger beta	-0.199109	0.490953	0.685069	0.179752	3.43236	12.5965
AcAce	strict	4	phecode_788	Syncope and collapse	367542	13876	MR Egger intercept	0.0204878	0.0294345	0.4864	0.179752	3.43236	12.5965
AcAce	full	10	sbp	Systolic blood pressure	367183		IVW (fixed)	0.00547371	0.0199374	0.783666	1.60847e-08	54.3657	83.4454
AcAce	full	10	sbp	Systolic blood pressure	367183		IVW (random)	0.00547371	0.0490016	0.911058	1.60847e-08	54.3657	83.4454
AcAce	full	10	sbp	Systolic blood pressure	367183		Weighted median	0.0025082	0.0300197	0.933413
AcAce	full	10	sbp	Systolic blood pressure	367183		MR Egger beta	0.0951588	0.104858	0.364143	7.38125e-08	48.6617	81.5049
AcAce	full	10	sbp	Systolic blood pressure	367183		MR Egger intercept	-0.0048051	0.00496204	0.332858	7.38125e-08	48.6617	81.5049
AcAce	strict	4	sbp	Systolic blood pressure	367183		IVW (fixed)	0.0873584	0.0295819	0.00314596	6.62738e-05	21.9669	86.3431
AcAce	strict	4	sbp	Systolic blood pressure	367183		IVW (random)	0.0873584	0.0800479	0.275129	6.62738e-05	21.9669	86.3431
AcAce	strict	4	sbp	Systolic blood pressure	367183		Weighted median	0.00606036	0.0407608	0.881805
AcAce	strict	4	sbp	Systolic blood pressure	367183		MR Egger beta	0.154354	0.230145	0.502423	2.89951e-05	20.8968	85.6437
AcAce	strict	4	sbp	Systolic blood pressure	367183		MR Egger intercept	-0.00441971	0.0138102	0.748943	2.89951e-05	20.8968	85.6437
AcAce	full	10	phecode_257	Testicular dysfunction	166145	249	IVW (fixed)	-0.0638344	0.782535	0.934986	0.0563612	16.5436	45.5984
AcAce	full	10	phecode_257	Testicular dysfunction	166145	249	IVW (random)	-0.0638344	1.06096	0.952023	0.0563612	16.5436	45.5984
AcAce	full	10	phecode_257	Testicular dysfunction	166145	249	Weighted median	-1.52414	1.04876	0.146147
AcAce	full	10	phecode_257	Testicular dysfunction	166145	249	MR Egger beta	-1.26931	2.40194	0.597184	0.0437053	15.9087	43.4273
AcAce	full	10	phecode_257	Testicular dysfunction	166145	249	MR Egger intercept	0.0627079	0.11098	0.572047	0.0437053	15.9087	43.4273
AcAce	strict	4	phecode_257	Testicular dysfunction	166145	249	IVW (fixed)	0.909752	1.16082	0.433205	0.00574165	12.5412	76.0788
AcAce	strict	4	phecode_257	Testicular dysfunction	166145	249	IVW (random)	0.909752	2.3734	0.701489	0.00574165	12.5412	76.0788
AcAce	strict	4	phecode_257	Testicular dysfunction	166145	249	Weighted median	0.379807	1.50218	0.800394
AcAce	strict	4	phecode_257	Testicular dysfunction	166145	249	MR Egger beta	-4.84767	5.64108	0.390146	0.0209797	7.7284	61.1821
AcAce	strict	4	phecode_257	Testicular dysfunction	166145	249	MR Egger intercept	0.360659	0.323169	0.264419	0.0209797	7.7284	61.1821
AcAce	full	10	testos	Testosterone	317548		IVW (fixed)	0.00736197	0.0214424	0.731345	6.2131e-08	51.2688	82.4454
AcAce	full	10	testos	Testosterone	317548		IVW (random)	0.00736197	0.0511775	0.885617	6.2131e-08	51.2688	82.4454
AcAce	full	10	testos	Testosterone	317548		Weighted median	0.00881383	0.0320448	0.78328
AcAce	full	10	testos	Testosterone	317548		MR Egger beta	-0.0380607	0.114329	0.739206	4.07937e-08	50.0041	82.0015
AcAce	full	10	testos	Testosterone	317548		MR Egger intercept	0.00243347	0.00540998	0.652847	4.07937e-08	50.0041	82.0015
AcAce	strict	4	testos	Testosterone	317548		IVW (fixed)	-0.0197128	0.0318131	0.535492	0.000266667	19.0524	84.2539
AcAce	strict	4	testos	Testosterone	317548		IVW (random)	-0.0197128	0.0801715	0.805773	0.000266667	19.0524	84.2539
AcAce	strict	4	testos	Testosterone	317548		Weighted median	0.0195227	0.0372609	0.600316
AcAce	strict	4	testos	Testosterone	317548		MR Egger beta	-0.164745	0.207738	0.427753	0.000636991	14.7175	79.6161
AcAce	strict	4	testos	Testosterone	317548		MR Egger intercept	0.00956543	0.0124629	0.442777	0.000636991	14.7175	79.6161
AcAce	full	10	phecode_763	Thoracic or lumbosacral neuritis or radiculitis, unspecified	364172	796	IVW (fixed)	-0.10822	0.430376	0.801462	0.74439	5.95524	0
AcAce	full	10	phecode_763	Thoracic or lumbosacral neuritis or radiculitis, unspecified	364172	796	IVW (random)	-0.10822	0.430376	0.801462	0.74439	5.95524	0
AcAce	full	10	phecode_763	Thoracic or lumbosacral neuritis or radiculitis, unspecified	364172	796	Weighted median	-0.488551	0.572589	0.393531
AcAce	full	10	phecode_763	Thoracic or lumbosacral neuritis or radiculitis, unspecified	364172	796	MR Egger beta	0.154689	0.915756	0.86586	0.664091	5.84945	0
AcAce	full	10	phecode_763	Thoracic or lumbosacral neuritis or radiculitis, unspecified	364172	796	MR Egger intercept	-0.0141139	0.0433935	0.74499	0.664091	5.84945	0
AcAce	strict	4	phecode_763	Thoracic or lumbosacral neuritis or radiculitis, unspecified	364172	796	IVW (fixed)	-0.70037	0.629907	0.266197	0.845828	0.815202	0
AcAce	strict	4	phecode_763	Thoracic or lumbosacral neuritis or radiculitis, unspecified	364172	796	IVW (random)	-0.70037	0.629907	0.266197	0.845828	0.815202	0
AcAce	strict	4	phecode_763	Thoracic or lumbosacral neuritis or radiculitis, unspecified	364172	796	Weighted median	-0.871125	0.723017	0.228263
AcAce	strict	4	phecode_763	Thoracic or lumbosacral neuritis or radiculitis, unspecified	364172	796	MR Egger beta	-0.133683	1.5215	0.929986	0.723327	0.647786	0
AcAce	strict	4	phecode_763	Thoracic or lumbosacral neuritis or radiculitis, unspecified	364172	796	MR Egger intercept	-0.0376511	0.0920194	0.682419	0.723327	0.647786	0
AcAce	full	10	phecode_478	Throat pain	346107	447	IVW (fixed)	0.171296	0.577725	0.766848	0.196028	12.3169	26.9297
AcAce	full	10	phecode_478	Throat pain	346107	447	IVW (random)	0.171296	0.675851	0.799919	0.196028	12.3169	26.9297
AcAce	full	10	phecode_478	Throat pain	346107	447	Weighted median	0.0196029	0.742254	0.97893
AcAce	full	10	phecode_478	Throat pain	346107	447	MR Egger beta	-0.221672	1.52682	0.884564	0.143018	12.1878	26.1559
AcAce	full	10	phecode_478	Throat pain	346107	447	MR Egger intercept	0.0210625	0.0723616	0.770996	0.143018	12.1878	26.1559
AcAce	strict	4	phecode_478	Throat pain	346107	447	IVW (fixed)	-0.653922	0.860991	0.447554	0.197015	4.67724	35.8596
AcAce	strict	4	phecode_478	Throat pain	346107	447	IVW (random)	-0.653922	1.07506	0.543011	0.197015	4.67724	35.8596
AcAce	strict	4	phecode_478	Throat pain	346107	447	Weighted median	-0.450559	1.00479	0.653857
AcAce	strict	4	phecode_478	Throat pain	346107	447	MR Egger beta	3.3301	2.12132	0.116455	0.796783	0.454347	0
AcAce	strict	4	phecode_478	Throat pain	346107	447	MR Egger intercept	-0.262674	0.127824	0.0398821	0.796783	0.454347	0
AcAce	full	10	phecode_193	Thyroid cancer	365721	504	IVW (fixed)	-0.500739	0.543148	0.35657	0.916204	3.92617	0
AcAce	full	10	phecode_193	Thyroid cancer	365721	504	IVW (random)	-0.500739	0.543148	0.35657	0.916204	3.92617	0
AcAce	full	10	phecode_193	Thyroid cancer	365721	504	Weighted median	-0.851449	0.698681	0.222976
AcAce	full	10	phecode_193	Thyroid cancer	365721	504	MR Egger beta	-0.754218	1.16561	0.517596	0.869027	3.86576	0
AcAce	full	10	phecode_193	Thyroid cancer	365721	504	MR Egger intercept	0.0134569	0.0547521	0.805854	0.869027	3.86576	0
AcAce	strict	4	phecode_193	Thyroid cancer	365721	504	IVW (fixed)	-0.0332843	0.807883	0.967137	0.54046	2.15704	0
AcAce	strict	4	phecode_193	Thyroid cancer	365721	504	IVW (random)	-0.0332843	0.807883	0.967137	0.54046	2.15704	0
AcAce	strict	4	phecode_193	Thyroid cancer	365721	504	Weighted median	-0.281633	0.929291	0.761843
AcAce	strict	4	phecode_193	Thyroid cancer	365721	504	MR Egger beta	0.438225	2.01543	0.827869	0.351979	2.08837	0
AcAce	strict	4	phecode_193	Thyroid cancer	365721	504	MR Egger intercept	-0.0307118	0.119757	0.797603	0.351979	2.08837	0
AcAce	full	10	phecode_245	Thyroiditis	343173	419	IVW (fixed)	0.353374	0.597815	0.554447	0.364087	9.83404	8.48113
AcAce	full	10	phecode_245	Thyroiditis	343173	419	IVW (random)	0.353374	0.624901	0.571742	0.364087	9.83404	8.48113
AcAce	full	10	phecode_245	Thyroiditis	343173	419	Weighted median	0.644913	0.814226	0.428328
AcAce	full	10	phecode_245	Thyroiditis	343173	419	MR Egger beta	2.02424	1.26695	0.110104	0.47383	7.59663	0
AcAce	full	10	phecode_245	Thyroiditis	343173	419	MR Egger intercept	-0.0897615	0.0600091	0.134707	0.47383	7.59663	0
AcAce	strict	4	phecode_245	Thyroiditis	343173	419	IVW (fixed)	0.54525	0.897447	0.543481	0.0580578	7.48065	59.8965
AcAce	strict	4	phecode_245	Thyroiditis	343173	419	IVW (random)	0.54525	1.41716	0.700423	0.0580578	7.48065	59.8965
AcAce	strict	4	phecode_245	Thyroiditis	343173	419	Weighted median	1.14525	1.12195	0.307363
AcAce	strict	4	phecode_245	Thyroiditis	343173	419	MR Egger beta	3.77771	3.27572	0.24881	0.0953073	4.7013	36.1878
AcAce	strict	4	phecode_245	Thyroiditis	343173	419	MR Egger intercept	-0.216156	0.198788	0.276873	0.0953073	4.7013	36.1878
AcAce	full	10	phecode_242	Thyrotoxicosis with or without goiter	345549	2795	IVW (fixed)	-0.30329	0.227445	0.182379	0.31098	10.5075	14.3471
AcAce	full	10	phecode_242	Thyrotoxicosis with or without goiter	345549	2795	IVW (random)	-0.30329	0.245756	0.217162	0.31098	10.5075	14.3471
AcAce	full	10	phecode_242	Thyrotoxicosis with or without goiter	345549	2795	Weighted median	-0.0506123	0.318314	0.873668
AcAce	full	10	phecode_242	Thyrotoxicosis with or without goiter	345549	2795	MR Egger beta	-0.513671	0.547667	0.348282	0.246958	10.2644	12.3182
AcAce	full	10	phecode_242	Thyrotoxicosis with or without goiter	345549	2795	MR Egger intercept	0.0113687	0.0261161	0.663335	0.246958	10.2644	12.3182
AcAce	strict	4	phecode_242	Thyrotoxicosis with or without goiter	345549	2795	IVW (fixed)	-0.169222	0.337721	0.616322	0.380149	3.07537	2.45087
AcAce	strict	4	phecode_242	Thyrotoxicosis with or without goiter	345549	2795	IVW (random)	-0.169222	0.341937	0.620676	0.380149	3.07537	2.45087
AcAce	strict	4	phecode_242	Thyrotoxicosis with or without goiter	345549	2795	Weighted median	0.00442645	0.399227	0.991154
AcAce	strict	4	phecode_242	Thyrotoxicosis with or without goiter	345549	2795	MR Egger beta	-0.475398	0.973971	0.625477	0.234371	2.9017	0
AcAce	strict	4	phecode_242	Thyrotoxicosis with or without goiter	345549	2795	MR Egger intercept	0.0203851	0.0589198	0.729358	0.234371	2.9017	0
AcAce	full	10	phecode_318	Tobacco use disorder	361182	10460	IVW (fixed)	0.11562	0.120792	0.338472	0.660451	6.77578	0
AcAce	full	10	phecode_318	Tobacco use disorder	361182	10460	IVW (random)	0.11562	0.120792	0.338472	0.660451	6.77578	0
AcAce	full	10	phecode_318	Tobacco use disorder	361182	10460	Weighted median	0.115683	0.159026	0.46695
AcAce	full	10	phecode_318	Tobacco use disorder	361182	10460	MR Egger beta	0.152406	0.257981	0.554677	0.563859	6.74974	0
AcAce	full	10	phecode_318	Tobacco use disorder	361182	10460	MR Egger intercept	-0.00196211	0.0121589	0.871799	0.563859	6.74974	0
AcAce	strict	4	phecode_318	Tobacco use disorder	361182	10460	IVW (fixed)	0.22454	0.179451	0.210838	0.54338	2.14241	0
AcAce	strict	4	phecode_318	Tobacco use disorder	361182	10460	IVW (random)	0.22454	0.179451	0.210838	0.54338	2.14241	0
AcAce	strict	4	phecode_318	Tobacco use disorder	361182	10460	Weighted median	0.127471	0.207758	0.53951
AcAce	strict	4	phecode_318	Tobacco use disorder	361182	10460	MR Egger beta	0.352542	0.43678	0.419586	0.361173	2.03679	0
AcAce	strict	4	phecode_318	Tobacco use disorder	361182	10460	MR Egger intercept	-0.00840668	0.0261042	0.74742	0.361173	2.03679	0
AcAce	full	10	phecode_823	Torus fracture	345079	173	IVW (fixed)	-1.74521	0.895371	0.0512781	0.828936	5.06125	0
AcAce	full	10	phecode_823	Torus fracture	345079	173	IVW (random)	-1.74521	0.895371	0.0512781	0.828936	5.06125	0
AcAce	full	10	phecode_823	Torus fracture	345079	173	Weighted median	-1.33168	1.21518	0.273135
AcAce	full	10	phecode_823	Torus fracture	345079	173	MR Egger beta	-0.992518	1.92035	0.605266	0.771908	4.86495	0
AcAce	full	10	phecode_823	Torus fracture	345079	173	MR Egger intercept	-0.040741	0.0919531	0.657721	0.771908	4.86495	0
AcAce	strict	4	phecode_823	Torus fracture	345079	173	IVW (fixed)	-0.85207	1.35653	0.529922	0.78747	1.05697	0
AcAce	strict	4	phecode_823	Torus fracture	345079	173	IVW (random)	-0.85207	1.35653	0.529922	0.78747	1.05697	0
AcAce	strict	4	phecode_823	Torus fracture	345079	173	Weighted median	-1.20401	1.54641	0.436227
AcAce	strict	4	phecode_823	Torus fracture	345079	173	MR Egger beta	-0.285578	3.30471	0.931136	0.600005	1.02163	0
AcAce	strict	4	phecode_823	Torus fracture	345079	173	MR Egger intercept	-0.0372813	0.198318	0.850887	0.600005	1.02163	0
AcAce	full	10	tbili	Total bilirubin	345163		IVW (fixed)	0.163683	0.0205629	1.71879e-15	6.10047e-18	102.033	91.1793
AcAce	full	10	tbili	Total bilirubin	345163		IVW (random)	0.163683	0.0692361	0.0180728	6.10047e-18	102.033	91.1793
AcAce	full	10	tbili	Total bilirubin	345163		Weighted median	0.0865631	0.042156	0.0400336
AcAce	full	10	tbili	Total bilirubin	345163		MR Egger beta	0.057255	0.150658	0.70392	5.71588e-17	94.4775	90.4739
AcAce	full	10	tbili	Total bilirubin	345163		MR Egger intercept	0.00570341	0.00713048	0.42379	5.71588e-17	94.4775	90.4739
AcAce	strict	4	tbili	Total bilirubin	345163		IVW (fixed)	0.0421189	0.0305014	0.167315	0.0842884	6.64036	54.8217
AcAce	strict	4	tbili	Total bilirubin	345163		IVW (random)	0.0421189	0.045379	0.353326	0.0842884	6.64036	54.8217
AcAce	strict	4	tbili	Total bilirubin	345163		Weighted median	0.0218536	0.0375229	0.560294
AcAce	strict	4	tbili	Total bilirubin	345163		MR Egger beta	0.144616	0.107379	0.178051	0.117529	4.28215	29.9417
AcAce	strict	4	tbili	Total bilirubin	345163		MR Egger intercept	-0.00676502	0.00644605	0.293955	0.117529	4.28215	29.9417
AcAce	full	10	phecode_981	Toxic effect of (non-ethyl) alcohol and petroleum and other solvents	367252	197	IVW (fixed)	-0.893131	0.849917	0.29333	0.619436	7.16989	0
AcAce	full	10	phecode_981	Toxic effect of (non-ethyl) alcohol and petroleum and other solvents	367252	197	IVW (random)	-0.893131	0.849917	0.29333	0.619436	7.16989	0
AcAce	full	10	phecode_981	Toxic effect of (non-ethyl) alcohol and petroleum and other solvents	367252	197	Weighted median	-1.13743	1.12735	0.313001
AcAce	full	10	phecode_981	Toxic effect of (non-ethyl) alcohol and petroleum and other solvents	367252	197	MR Egger beta	-2.18987	1.82271	0.229581	0.588844	6.52312	0
AcAce	full	10	phecode_981	Toxic effect of (non-ethyl) alcohol and petroleum and other solvents	367252	197	MR Egger intercept	0.0701242	0.0871953	0.42127	0.588844	6.52312	0
AcAce	strict	4	phecode_981	Toxic effect of (non-ethyl) alcohol and petroleum and other solvents	367252	197	IVW (fixed)	-0.399069	1.27423	0.75414	0.91321	0.5257	0
AcAce	strict	4	phecode_981	Toxic effect of (non-ethyl) alcohol and petroleum and other solvents	367252	197	IVW (random)	-0.399069	1.27423	0.75414	0.91321	0.5257	0
AcAce	strict	4	phecode_981	Toxic effect of (non-ethyl) alcohol and petroleum and other solvents	367252	197	Weighted median	-0.315741	1.44048	0.826502
AcAce	strict	4	phecode_981	Toxic effect of (non-ethyl) alcohol and petroleum and other solvents	367252	197	MR Egger beta	-0.358452	3.10851	0.908197	0.768936	0.525495	0
AcAce	strict	4	phecode_981	Toxic effect of (non-ethyl) alcohol and petroleum and other solvents	367252	197	MR Egger intercept	-0.00266036	0.185714	0.988571	0.768936	0.525495	0
AcAce	full	10	phecode_988	Toxic effect of noxious substances eaten as food	367177	122	IVW (fixed)	0.163533	1.13717	0.885653	0.113709	14.2499	36.8418
AcAce	full	10	phecode_988	Toxic effect of noxious substances eaten as food	367177	122	IVW (random)	0.163533	1.43091	0.909011	0.113709	14.2499	36.8418
AcAce	full	10	phecode_988	Toxic effect of noxious substances eaten as food	367177	122	Weighted median	-0.418486	1.65719	0.800633
AcAce	full	10	phecode_988	Toxic effect of noxious substances eaten as food	367177	122	MR Egger beta	2.02347	3.13699	0.518905	0.0961105	13.4885	33.2765
AcAce	full	10	phecode_988	Toxic effect of noxious substances eaten as food	367177	122	MR Egger intercept	-0.0969281	0.144237	0.50158	0.0961105	13.4885	33.2765
AcAce	strict	4	phecode_988	Toxic effect of noxious substances eaten as food	367177	122	IVW (fixed)	2.19228	1.71256	0.200504	0.418972	2.82763	0
AcAce	strict	4	phecode_988	Toxic effect of noxious substances eaten as food	367177	122	IVW (random)	2.19228	1.71256	0.200504	0.418972	2.82763	0
AcAce	strict	4	phecode_988	Toxic effect of noxious substances eaten as food	367177	122	Weighted median	2.68787	2.08179	0.196659
AcAce	strict	4	phecode_988	Toxic effect of noxious substances eaten as food	367177	122	MR Egger beta	3.44489	4.67642	0.461334	0.258091	2.70888	0
AcAce	strict	4	phecode_988	Toxic effect of noxious substances eaten as food	367177	122	MR Egger intercept	-0.0821577	0.27747	0.767157	0.258091	2.70888	0
AcAce	full	10	phecode_872	Traumatic amputation	365119	458	IVW (fixed)	0.711175	0.558488	0.202879	0.14877	13.3172	32.4183
AcAce	full	10	phecode_872	Traumatic amputation	365119	458	IVW (random)	0.711175	0.679359	0.295177	0.14877	13.3172	32.4183
AcAce	full	10	phecode_872	Traumatic amputation	365119	458	Weighted median	0.177436	0.742434	0.811112
AcAce	full	10	phecode_872	Traumatic amputation	365119	458	MR Egger beta	-1.75984	1.18781	0.138452	0.457128	7.7613	0
AcAce	full	10	phecode_872	Traumatic amputation	365119	458	MR Egger intercept	0.133147	0.0564877	0.0184183	0.457128	7.7613	0
AcAce	strict	4	phecode_872	Traumatic amputation	365119	458	IVW (fixed)	0.659828	0.828046	0.425538	0.025106	9.33911	67.877
AcAce	strict	4	phecode_872	Traumatic amputation	365119	458	IVW (random)	0.659828	1.46099	0.651534	0.025106	9.33911	67.877
AcAce	strict	4	phecode_872	Traumatic amputation	365119	458	Weighted median	-0.0502383	1.03361	0.961234
AcAce	strict	4	phecode_872	Traumatic amputation	365119	458	MR Egger beta	-4.22894	1.9576	0.0307518	0.418234	1.74343	0
AcAce	strict	4	phecode_872	Traumatic amputation	365119	458	MR Egger intercept	0.32161	0.116693	0.00585084	0.418234	1.74343	0
AcAce	full	10	phecode_010	Tuberculosis	347214	116	IVW (fixed)	0.421371	1.09381	0.700064	0.106543	14.4706	37.8049
AcAce	full	10	phecode_010	Tuberculosis	347214	116	IVW (random)	0.421371	1.38695	0.761272	0.106543	14.4706	37.8049
AcAce	full	10	phecode_010	Tuberculosis	347214	116	Weighted median	0.741601	1.4902	0.61873
AcAce	full	10	phecode_010	Tuberculosis	347214	116	MR Egger beta	-3.07343	2.70551	0.255962	0.18116	11.3785	20.9036
AcAce	full	10	phecode_010	Tuberculosis	347214	116	MR Egger intercept	0.195826	0.132814	0.140364	0.18116	11.3785	20.9036
AcAce	strict	4	phecode_010	Tuberculosis	347214	116	IVW (fixed)	-2.01281	1.55981	0.196905	0.304137	3.63123	17.3833
AcAce	strict	4	phecode_010	Tuberculosis	347214	116	IVW (random)	-2.01281	1.71608	0.240832	0.304137	3.63123	17.3833
AcAce	strict	4	phecode_010	Tuberculosis	347214	116	Weighted median	-2.46697	2.09228	0.238365
AcAce	strict	4	phecode_010	Tuberculosis	347214	116	MR Egger beta	-2.49075	4.91072	0.61201	0.164448	3.61032	16.9049
AcAce	strict	4	phecode_010	Tuberculosis	347214	116	MR Egger intercept	0.0337235	0.313364	0.914299	0.164448	3.61032	16.9049
AcAce	full	10	phecode_556	Ulceration of the lower GI tract	298731	1659	IVW (fixed)	0.819576	0.302494	0.00674052	0.21438	11.981	24.8814
AcAce	full	10	phecode_556	Ulceration of the lower GI tract	298731	1659	IVW (random)	0.819576	0.349014	0.0188612	0.21438	11.981	24.8814
AcAce	full	10	phecode_556	Ulceration of the lower GI tract	298731	1659	Weighted median	0.348894	0.441754	0.429649
AcAce	full	10	phecode_556	Ulceration of the lower GI tract	298731	1659	MR Egger beta	1.08854	0.783807	0.164899	0.162264	11.7594	23.4658
AcAce	full	10	phecode_556	Ulceration of the lower GI tract	298731	1659	MR Egger intercept	-0.0142457	0.03669	0.697814	0.162264	11.7594	23.4658
AcAce	strict	4	phecode_556	Ulceration of the lower GI tract	298731	1659	IVW (fixed)	1.38745	0.457735	0.0024364	0.106149	6.11496	50.94
AcAce	strict	4	phecode_556	Ulceration of the lower GI tract	298731	1659	IVW (random)	1.38745	0.653507	0.0337462	0.106149	6.11496	50.94
AcAce	strict	4	phecode_556	Ulceration of the lower GI tract	298731	1659	Weighted median	1.35115	0.579089	0.0196354
AcAce	strict	4	phecode_556	Ulceration of the lower GI tract	298731	1659	MR Egger beta	1.68724	1.89326	0.37283	0.0492101	6.02331	50.1935
AcAce	strict	4	phecode_556	Ulceration of the lower GI tract	298731	1659	MR Egger intercept	-0.0194881	0.111717	0.861518	0.0492101	6.02331	50.1935
AcAce	full	10	urea	Urea	349596		IVW (fixed)	-0.0915624	0.0204324	7.42127e-06	1.34558e-10	65.1556	86.1869
AcAce	full	10	urea	Urea	349596		IVW (random)	-0.0915624	0.0549761	0.0958144	1.34558e-10	65.1556	86.1869
AcAce	full	10	urea	Urea	349596		Weighted median	-0.0785704	0.0323236	0.015068
AcAce	full	10	urea	Urea	349596		MR Egger beta	-0.210677	0.114828	0.0665492	3.41561e-09	55.5731	83.8051
AcAce	full	10	urea	Urea	349596		MR Egger intercept	0.00638253	0.00543427	0.240197	3.41561e-09	55.5731	83.8051
AcAce	strict	4	urea	Urea	349596		IVW (fixed)	-0.0951753	0.0303137	0.0016913	4.26329e-09	41.8757	92.8359
AcAce	strict	4	urea	Urea	349596		IVW (random)	-0.0951753	0.113255	0.400706	4.26329e-09	41.8757	92.8359
AcAce	strict	4	urea	Urea	349596		Weighted median	-0.0222673	0.0385899	0.563923
AcAce	strict	4	urea	Urea	349596		MR Egger beta	-0.290735	0.297124	0.327828	6.21688e-08	33.1868	90.9603
AcAce	strict	4	urea	Urea	349596		MR Egger intercept	0.0129033	0.0178314	0.469295	6.21688e-08	33.1868	90.9603
AcAce	full	10	uric	Uric acid	349950		IVW (fixed)	0.0248822	0.0204218	0.223066	3.22865e-07	47.4548	81.0346
AcAce	full	10	uric	Uric acid	349950		IVW (random)	0.0248822	0.0468934	0.595688	3.22865e-07	47.4548	81.0346
AcAce	full	10	uric	Uric acid	349950		Weighted median	0.0767027	0.0309501	0.0132023
AcAce	full	10	uric	Uric acid	349950		MR Egger beta	0.0953832	0.102233	0.35082	5.46029e-07	44.0945	79.5893
AcAce	full	10	uric	Uric acid	349950		MR Egger intercept	-0.00377773	0.00483827	0.43492	5.46029e-07	44.0945	79.5893
AcAce	strict	4	uric	Uric acid	349950		IVW (fixed)	0.0249213	0.0302985	0.410777	0.0143545	10.5607	71.5929
AcAce	strict	4	uric	Uric acid	349950		IVW (random)	0.0249213	0.056847	0.661101	0.0143545	10.5607	71.5929
AcAce	strict	4	uric	Uric acid	349950		Weighted median	0.0772701	0.0372592	0.038093
AcAce	strict	4	uric	Uric acid	349950		MR Egger beta	0.186937	0.110474	0.0906202	0.100666	4.59189	34.6674
AcAce	strict	4	uric	Uric acid	349950		MR Egger intercept	-0.0106899	0.00662992	0.106882	0.100666	4.59189	34.6674
AcAce	full	10	phecode_594	Urinary calculus	366768	8376	IVW (fixed)	0.0967087	0.135585	0.47568	0.0230564	19.2618	53.2755
AcAce	full	10	phecode_594	Urinary calculus	366768	8376	IVW (random)	0.0967087	0.198354	0.625864	0.0230564	19.2618	53.2755
AcAce	full	10	phecode_594	Urinary calculus	366768	8376	Weighted median	0.108509	0.205103	0.596772
AcAce	full	10	phecode_594	Urinary calculus	366768	8376	MR Egger beta	0.611521	0.400456	0.126745	0.0547266	15.2354	40.9271
AcAce	full	10	phecode_594	Urinary calculus	366768	8376	MR Egger intercept	-0.0273419	0.018804	0.145934	0.0547266	15.2354	40.9271
AcAce	strict	4	phecode_594	Urinary calculus	366768	8376	IVW (fixed)	0.188456	0.201388	0.349384	0.372545	3.1264	4.04289
AcAce	strict	4	phecode_594	Urinary calculus	366768	8376	IVW (random)	0.188456	0.205587	0.359314	0.372545	3.1264	4.04289
AcAce	strict	4	phecode_594	Urinary calculus	366768	8376	Weighted median	0.18193	0.238177	0.44496
AcAce	strict	4	phecode_594	Urinary calculus	366768	8376	MR Egger beta	0.889091	0.488039	0.0684912	0.725258	0.642455	0
AcAce	strict	4	phecode_594	Urinary calculus	366768	8376	MR Egger intercept	-0.0458209	0.0290732	0.115014	0.725258	0.642455	0
AcAce	full	10	phecode_591	Urinary tract infection	350395	19626	IVW (fixed)	-0.106222	0.0892942	0.234215	0.283802	10.8832	17.3035
AcAce	full	10	phecode_591	Urinary tract infection	350395	19626	IVW (random)	-0.106222	0.0981928	0.279356	0.283802	10.8832	17.3035
AcAce	full	10	phecode_591	Urinary tract infection	350395	19626	Weighted median	-0.0104059	0.124786	0.933542
AcAce	full	10	phecode_591	Urinary tract infection	350395	19626	MR Egger beta	-0.0149446	0.218346	0.945432	0.226266	10.5862	14.9836
AcAce	full	10	phecode_591	Urinary tract infection	350395	19626	MR Egger intercept	-0.00490508	0.0103541	0.635689	0.226266	10.5862	14.9836
AcAce	strict	4	phecode_591	Urinary tract infection	350395	19626	IVW (fixed)	-0.239379	0.131814	0.0693658	0.276407	3.86507	22.3818
AcAce	strict	4	phecode_591	Urinary tract infection	350395	19626	IVW (random)	-0.239379	0.149617	0.109611	0.276407	3.86507	22.3818
AcAce	strict	4	phecode_591	Urinary tract infection	350395	19626	Weighted median	-0.210977	0.164876	0.200683
AcAce	strict	4	phecode_591	Urinary tract infection	350395	19626	MR Egger beta	-0.434815	0.412075	0.291342	0.182514	3.40186	11.8129
AcAce	strict	4	phecode_591	Urinary tract infection	350395	19626	MR Egger intercept	0.0129899	0.0248918	0.601772	0.182514	3.40186	11.8129
AcAce	full	10	uriacc	Urine creatinine	356757		IVW (fixed)	0.05589	0.0202266	0.00572383	2.1969e-05	37.4391	75.961
AcAce	full	10	uriacc	Urine creatinine	356757		IVW (random)	0.05589	0.0412538	0.175486	2.1969e-05	37.4391	75.961
AcAce	full	10	uriacc	Urine creatinine	356757		Weighted median	0.0396342	0.0297292	0.182475
AcAce	full	10	uriacc	Urine creatinine	356757		MR Egger beta	-0.0638887	0.080045	0.424778	0.000567157	27.553	67.3356
AcAce	full	10	uriacc	Urine creatinine	356757		MR Egger intercept	0.00641816	0.00378823	0.0902205	0.000567157	27.553	67.3356
AcAce	strict	4	uriacc	Urine creatinine	356757		IVW (fixed)	0.0302131	0.0300096	0.31404	0.0430901	8.14593	63.1718
AcAce	strict	4	uriacc	Urine creatinine	356757		IVW (random)	0.0302131	0.0494505	0.541214	0.0430901	8.14593	63.1718
AcAce	strict	4	uriacc	Urine creatinine	356757		Weighted median	0.0284166	0.0377503	0.451599
AcAce	strict	4	uriacc	Urine creatinine	356757		MR Egger beta	-0.0434926	0.134029	0.745559	0.031949	6.88723	56.4411
AcAce	strict	4	uriacc	Urine creatinine	356757		MR Egger intercept	0.0048627	0.0080431	0.545458	0.031949	6.88723	56.4411
AcAce	full	10	uriamac	Urine microalbumin	306509		IVW (fixed)	0.0267128	0.0218215	0.220896	0.0148496	20.5415	56.1862
AcAce	full	10	uriamac	Urine microalbumin	306509		IVW (random)	0.0267128	0.032967	0.417774	0.0148496	20.5415	56.1862
AcAce	full	10	uriamac	Urine microalbumin	306509		Weighted median	0.00381589	0.0349912	0.913161
AcAce	full	10	uriamac	Urine microalbumin	306509		MR Egger beta	-0.00815866	0.0732304	0.911291	0.0110342	19.8212	54.594
AcAce	full	10	uriamac	Urine microalbumin	306509		MR Egger intercept	0.00186885	0.00346612	0.589764	0.0110342	19.8212	54.594
AcAce	strict	4	uriamac	Urine microalbumin	306509		IVW (fixed)	-0.0454272	0.032375	0.16057	0.298777	3.6749	18.3651
AcAce	strict	4	uriamac	Urine microalbumin	306509		IVW (random)	-0.0454272	0.035832	0.204876	0.298777	3.6749	18.3651
AcAce	strict	4	uriamac	Urine microalbumin	306509		Weighted median	-0.0579885	0.0376103	0.123116
AcAce	strict	4	uriamac	Urine microalbumin	306509		MR Egger beta	-0.156281	0.0778929	0.0448184	0.541566	1.22658	0
AcAce	strict	4	uriamac	Urine microalbumin	306509		MR Egger intercept	0.0073166	0.00467601	0.117651	0.541566	1.22658	0
AcAce	full	10	uriakc	Urine potassium	356936		IVW (fixed)	0.0348201	0.0202218	0.0850857	0.0199672	19.6838	54.2771
AcAce	full	10	uriakc	Urine potassium	356936		IVW (random)	0.0348201	0.0299057	0.244289	0.0199672	19.6838	54.2771
AcAce	full	10	uriakc	Urine potassium	356936		Weighted median	-0.00087503	0.0268936	0.974044
AcAce	full	10	uriakc	Urine potassium	356936		MR Egger beta	-0.020501	0.0639129	0.748389	0.0246571	17.574	48.788
AcAce	full	10	uriakc	Urine potassium	356936		MR Egger intercept	0.00296424	0.0030247	0.327081	0.0246571	17.574	48.788
AcAce	strict	4	uriakc	Urine potassium	356936		IVW (fixed)	0.0135896	0.0300024	0.650584	0.0577354	7.49313	59.9633
AcAce	strict	4	uriakc	Urine potassium	356936		IVW (random)	0.0135896	0.0474163	0.774416	0.0577354	7.49313	59.9633
AcAce	strict	4	uriakc	Urine potassium	356936		Weighted median	-0.0164244	0.0353935	0.64261
AcAce	strict	4	uriakc	Urine potassium	356936		MR Egger beta	0.0596823	0.135099	0.658658	0.0301873	7.00067	57.1469
AcAce	strict	4	uriakc	Urine potassium	356936		MR Egger intercept	-0.00304086	0.00810713	0.707597	0.0301873	7.00067	57.1469
AcAce	full	10	urianac	Urine sodium	356927		IVW (fixed)	-0.0142453	0.020222	0.481156	0.276986	10.9814	18.0432
AcAce	full	10	urianac	Urine sodium	356927		IVW (random)	-0.0142453	0.0223374	0.523647	0.276986	10.9814	18.0432
AcAce	full	10	urianac	Urine sodium	356927		Weighted median	-0.0149633	0.0281039	0.594431
AcAce	full	10	urianac	Urine sodium	356927		MR Egger beta	-0.0617529	0.0468069	0.187065	0.307681	9.42551	4.51446
AcAce	full	10	urianac	Urine sodium	356927		MR Egger intercept	0.00254559	0.00221517	0.250489	0.307681	9.42551	4.51446
AcAce	strict	4	urianac	Urine sodium	356927		IVW (fixed)	0.0063191	0.0300029	0.833187	0.0866008	6.57894	54.3999
AcAce	strict	4	urianac	Urine sodium	356927		IVW (random)	0.0063191	0.0444305	0.886903	0.0866008	6.57894	54.3999
AcAce	strict	4	urianac	Urine sodium	356927		Weighted median	0.0122867	0.0372926	0.741803
AcAce	strict	4	urianac	Urine sodium	356927		MR Egger beta	-0.0455995	0.124593	0.714375	0.0509422	5.95413	49.6148
AcAce	strict	4	urianac	Urine sodium	356927		MR Egger intercept	0.00342522	0.00747668	0.646866	0.0509422	5.95413	49.6148
AcAce	full	10	phecode_947	Urticaria	361611	592	IVW (fixed)	-0.30971	0.483465	0.521779	0.193326	12.3684	27.2341
AcAce	full	10	phecode_947	Urticaria	361611	592	IVW (random)	-0.30971	0.566762	0.584753	0.193326	12.3684	27.2341
AcAce	full	10	phecode_947	Urticaria	361611	592	Weighted median	0.753753	0.708295	0.287247
AcAce	full	10	phecode_947	Urticaria	361611	592	MR Egger beta	-0.587043	1.26974	0.643843	0.139378	12.2743	26.6761
AcAce	full	10	phecode_947	Urticaria	361611	592	MR Egger intercept	0.0151495	0.0611616	0.80437	0.139378	12.2743	26.6761
AcAce	strict	4	phecode_947	Urticaria	361611	592	IVW (fixed)	0.0923332	0.725137	0.898678	0.464637	2.55949	0
AcAce	strict	4	phecode_947	Urticaria	361611	592	IVW (random)	0.0923332	0.725137	0.898678	0.464637	2.55949	0
AcAce	strict	4	phecode_947	Urticaria	361611	592	Weighted median	0.280289	0.860099	0.744516
AcAce	strict	4	phecode_947	Urticaria	361611	592	MR Egger beta	-1.61584	1.71473	0.346024	0.508901	1.351	0
AcAce	strict	4	phecode_947	Urticaria	361611	592	MR Egger intercept	0.114494	0.104151	0.271633	0.508901	1.351	0
AcAce	full	10	phecode_454	Varicose veins	348973	13624	IVW (fixed)	0.155606	0.106169	0.142744	0.0220358	19.395	53.5964
AcAce	full	10	phecode_454	Varicose veins	348973	13624	IVW (random)	0.155606	0.155855	0.318084	0.0220358	19.395	53.5964
AcAce	full	10	phecode_454	Varicose veins	348973	13624	Weighted median	0.331971	0.17761	0.0616078
AcAce	full	10	phecode_454	Varicose veins	348973	13624	MR Egger beta	-0.149286	0.33092	0.6519	0.0293539	17.0734	47.2864
AcAce	full	10	phecode_454	Varicose veins	348973	13624	MR Egger intercept	0.0163106	0.0156381	0.296948	0.0293539	17.0734	47.2864
AcAce	strict	4	phecode_454	Varicose veins	348973	13624	IVW (fixed)	0.37722	0.158545	0.0173477	0.235246	4.25466	29.4891
AcAce	strict	4	phecode_454	Varicose veins	348973	13624	IVW (random)	0.37722	0.18881	0.0457298	0.235246	4.25466	29.4891
AcAce	strict	4	phecode_454	Varicose veins	348973	13624	Weighted median	0.515145	0.190445	0.00683147
AcAce	strict	4	phecode_454	Varicose veins	348973	13624	MR Egger beta	0.744386	0.477185	0.118771	0.208752	3.13322	4.25188
AcAce	strict	4	phecode_454	Varicose veins	348973	13624	MR Egger intercept	-0.0241646	0.028561	0.397513	0.208752	3.13322	4.25188
AcAce	full	10	phecode_217	Vascular hamartomas and non-neoplastic nevi	360262	844	IVW (fixed)	-0.780209	0.415675	0.0605224	0.212784	12.0093	25.0582
AcAce	full	10	phecode_217	Vascular hamartomas and non-neoplastic nevi	360262	844	IVW (random)	-0.780209	0.480167	0.10419	0.212784	12.0093	25.0582
AcAce	full	10	phecode_217	Vascular hamartomas and non-neoplastic nevi	360262	844	Weighted median	-0.27577	0.628584	0.660867
AcAce	full	10	phecode_217	Vascular hamartomas and non-neoplastic nevi	360262	844	MR Egger beta	-0.287084	1.07394	0.789224	0.169079	11.618	22.5339
AcAce	full	10	phecode_217	Vascular hamartomas and non-neoplastic nevi	360262	844	MR Egger intercept	-0.026314	0.0506916	0.603691	0.169079	11.618	22.5339
AcAce	strict	4	phecode_217	Vascular hamartomas and non-neoplastic nevi	360262	844	IVW (fixed)	-1.35361	0.608675	0.0261575	0.170513	5.0176	40.2104
AcAce	strict	4	phecode_217	Vascular hamartomas and non-neoplastic nevi	360262	844	IVW (random)	-1.35361	0.787178	0.0855096	0.170513	5.0176	40.2104
AcAce	strict	4	phecode_217	Vascular hamartomas and non-neoplastic nevi	360262	844	Weighted median	-1.09279	0.759206	0.150041
AcAce	strict	4	phecode_217	Vascular hamartomas and non-neoplastic nevi	360262	844	MR Egger beta	-1.02726	2.35858	0.663169	0.0837134	4.96071	39.5248
AcAce	strict	4	phecode_217	Vascular hamartomas and non-neoplastic nevi	360262	844	MR Egger intercept	-0.0214704	0.141775	0.879629	0.0837134	4.96071	39.5248
AcAce	full	10	phecode_441	Vascular insufficiency of intestine	355093	1243	IVW (fixed)	-0.0301916	0.339383	0.929113	0.335617	10.1863	11.6458
AcAce	full	10	phecode_441	Vascular insufficiency of intestine	355093	1243	IVW (random)	-0.0301916	0.361057	0.933359	0.335617	10.1863	11.6458
AcAce	full	10	phecode_441	Vascular insufficiency of intestine	355093	1243	Weighted median	-0.45235	0.49101	0.356912
AcAce	full	10	phecode_441	Vascular insufficiency of intestine	355093	1243	MR Egger beta	-0.599945	0.785923	0.445247	0.310005	9.39592	4.21373
AcAce	full	10	phecode_441	Vascular insufficiency of intestine	355093	1243	MR Egger intercept	0.0307901	0.0375341	0.412032	0.310005	9.39592	4.21373
AcAce	strict	4	phecode_441	Vascular insufficiency of intestine	355093	1243	IVW (fixed)	-0.512162	0.507277	0.312673	0.508093	2.32319	0
AcAce	strict	4	phecode_441	Vascular insufficiency of intestine	355093	1243	IVW (random)	-0.512162	0.507277	0.312673	0.508093	2.32319	0
AcAce	strict	4	phecode_441	Vascular insufficiency of intestine	355093	1243	Weighted median	-0.782854	0.59043	0.184872
AcAce	strict	4	phecode_441	Vascular insufficiency of intestine	355093	1243	MR Egger beta	-0.327812	1.31493	0.803128	0.317275	2.29598	0
AcAce	strict	4	phecode_441	Vascular insufficiency of intestine	355093	1243	MR Egger intercept	-0.0121679	0.0790295	0.877636	0.317275	2.29598	0
AcAce	full	10	phecode_671	Venous/cerebrovascular complications embolism in pregnancy and the puerperium	198649	155	IVW (fixed)	-1.42565	0.962898	0.138716	0.372044	9.73877	7.58586
AcAce	full	10	phecode_671	Venous/cerebrovascular complications embolism in pregnancy and the puerperium	198649	155	IVW (random)	-1.42565	1.00164	0.154643	0.372044	9.73877	7.58586
AcAce	full	10	phecode_671	Venous/cerebrovascular complications embolism in pregnancy and the puerperium	198649	155	Weighted median	-1.56109	1.37928	0.257713
AcAce	full	10	phecode_671	Venous/cerebrovascular complications embolism in pregnancy and the puerperium	198649	155	MR Egger beta	-4.76333	2.01989	0.018363	0.624242	6.20535	0
AcAce	full	10	phecode_671	Venous/cerebrovascular complications embolism in pregnancy and the puerperium	198649	155	MR Egger intercept	0.181992	0.0968176	0.0601436	0.624242	6.20535	0
AcAce	strict	4	phecode_671	Venous/cerebrovascular complications embolism in pregnancy and the puerperium	198649	155	IVW (fixed)	-0.0887281	1.38052	0.948754	0.609598	1.82459	0
AcAce	strict	4	phecode_671	Venous/cerebrovascular complications embolism in pregnancy and the puerperium	198649	155	IVW (random)	-0.0887281	1.38052	0.948754	0.609598	1.82459	0
AcAce	strict	4	phecode_671	Venous/cerebrovascular complications embolism in pregnancy and the puerperium	198649	155	Weighted median	-0.371108	1.61432	0.818181
AcAce	strict	4	phecode_671	Venous/cerebrovascular complications embolism in pregnancy and the puerperium	198649	155	MR Egger beta	-3.82688	3.23503	0.236829	0.908435	0.192065	0
AcAce	strict	4	phecode_671	Venous/cerebrovascular complications embolism in pregnancy and the puerperium	198649	155	MR Egger intercept	0.253343	0.19828	0.201354	0.908435	0.192065	0
AcAce	full	10	phecode_386	Vertiginous syndromes and other disorders of vestibular system	367542	10441	IVW (fixed)	0.15444	0.12091	0.20149	0.418927	9.20104	2.18497
AcAce	full	10	phecode_386	Vertiginous syndromes and other disorders of vestibular system	367542	10441	IVW (random)	0.15444	0.122253	0.206487	0.418927	9.20104	2.18497
AcAce	full	10	phecode_386	Vertiginous syndromes and other disorders of vestibular system	367542	10441	Weighted median	0.0894582	0.163011	0.583152
AcAce	full	10	phecode_386	Vertiginous syndromes and other disorders of vestibular system	367542	10441	MR Egger beta	0.506133	0.25835	0.0501013	0.555282	6.82816	0
AcAce	full	10	phecode_386	Vertiginous syndromes and other disorders of vestibular system	367542	10441	MR Egger intercept	-0.018767	0.0121831	0.123459	0.555282	6.82816	0
AcAce	strict	4	phecode_386	Vertiginous syndromes and other disorders of vestibular system	367542	10441	IVW (fixed)	0.138174	0.179642	0.441797	0.675092	1.53118	0
AcAce	strict	4	phecode_386	Vertiginous syndromes and other disorders of vestibular system	367542	10441	IVW (random)	0.138174	0.179642	0.441797	0.675092	1.53118	0
AcAce	strict	4	phecode_386	Vertiginous syndromes and other disorders of vestibular system	367542	10441	Weighted median	0.046346	0.207039	0.822873
AcAce	strict	4	phecode_386	Vertiginous syndromes and other disorders of vestibular system	367542	10441	MR Egger beta	0.340594	0.433528	0.432082	0.530471	1.26798	0
AcAce	strict	4	phecode_386	Vertiginous syndromes and other disorders of vestibular system	367542	10441	MR Egger intercept	-0.0132833	0.0258917	0.607929	0.530471	1.26798	0
AcAce	full	10	phecode_070	Viral hepatitis	362034	1479	IVW (fixed)	0.246236	0.319072	0.440277	0.301127	10.6409	15.4209
AcAce	full	10	phecode_070	Viral hepatitis	362034	1479	IVW (random)	0.246236	0.346942	0.47787	0.301127	10.6409	15.4209
AcAce	full	10	phecode_070	Viral hepatitis	362034	1479	Weighted median	0.130136	0.442912	0.768896
AcAce	full	10	phecode_070	Viral hepatitis	362034	1479	MR Egger beta	0.762251	0.765381	0.319294	0.270524	9.92226	9.29489
AcAce	full	10	phecode_070	Viral hepatitis	362034	1479	MR Egger intercept	-0.0272729	0.0358287	0.446535	0.270524	9.92226	9.29489
AcAce	strict	4	phecode_070	Viral hepatitis	362034	1479	IVW (fixed)	0.962602	0.483067	0.0462954	0.26149	3.99976	24.9954
AcAce	strict	4	phecode_070	Viral hepatitis	362034	1479	IVW (random)	0.962602	0.557781	0.0843884	0.26149	3.99976	24.9954
AcAce	strict	4	phecode_070	Viral hepatitis	362034	1479	Weighted median	0.79766	0.567745	0.160033
AcAce	strict	4	phecode_070	Viral hepatitis	362034	1479	MR Egger beta	1.68813	1.56746	0.281488	0.170045	3.54339	15.3352
AcAce	strict	4	phecode_070	Viral hepatitis	362034	1479	MR Egger intercept	-0.0466857	0.0919855	0.611781	0.170045	3.54339	15.3352
AcAce	full	10	phecode_079	Viral infection	363694	3139	IVW (fixed)	-0.478937	0.216857	0.027207	0.477333	8.57562	0
AcAce	full	10	phecode_079	Viral infection	363694	3139	IVW (random)	-0.478937	0.216857	0.027207	0.477333	8.57562	0
AcAce	full	10	phecode_079	Viral infection	363694	3139	Weighted median	-0.43836	0.287631	0.127499
AcAce	full	10	phecode_079	Viral infection	363694	3139	MR Egger beta	-0.0814443	0.460785	0.859704	0.471466	7.61975	0
AcAce	full	10	phecode_079	Viral infection	363694	3139	MR Egger intercept	-0.0213742	0.0218621	0.328231	0.471466	7.61975	0
AcAce	strict	4	phecode_079	Viral infection	363694	3139	IVW (fixed)	-0.411018	0.31899	0.197573	0.631456	1.7247	0
AcAce	strict	4	phecode_079	Viral infection	363694	3139	IVW (random)	-0.411018	0.31899	0.197573	0.631456	1.7247	0
AcAce	strict	4	phecode_079	Viral infection	363694	3139	Weighted median	-0.298109	0.370026	0.420448
AcAce	strict	4	phecode_079	Viral infection	363694	3139	MR Egger beta	0.246623	0.767565	0.747979	0.657913	0.837365	0
AcAce	strict	4	phecode_079	Viral infection	363694	3139	MR Egger intercept	-0.0438062	0.046504	0.3462	0.657913	0.837365	0
AcAce	full	10	phecode_078	Viral warts & HPV	362059	1504	IVW (fixed)	0.209262	0.311493	0.501709	0.231669	11.6848	22.9767
AcAce	full	10	phecode_078	Viral warts & HPV	362059	1504	IVW (random)	0.209262	0.354925	0.555463	0.231669	11.6848	22.9767
AcAce	full	10	phecode_078	Viral warts & HPV	362059	1504	Weighted median	0.220364	0.420272	0.600045
AcAce	full	10	phecode_078	Viral warts & HPV	362059	1504	MR Egger beta	-0.0468792	0.790907	0.952735	0.175403	11.4909	21.6774
AcAce	full	10	phecode_078	Viral warts & HPV	362059	1504	MR Egger intercept	0.0137976	0.0375593	0.713354	0.175403	11.4909	21.6774
AcAce	strict	4	phecode_078	Viral warts & HPV	362059	1504	IVW (fixed)	0.143195	0.455901	0.753451	0.0770428	6.84391	56.1654
AcAce	strict	4	phecode_078	Viral warts & HPV	362059	1504	IVW (random)	0.143195	0.688592	0.835265	0.0770428	6.84391	56.1654
AcAce	strict	4	phecode_078	Viral warts & HPV	362059	1504	Weighted median	0.229699	0.574018	0.689039
AcAce	strict	4	phecode_078	Viral warts & HPV	362059	1504	MR Egger beta	-2.18169	1.0806	0.0434918	0.545318	1.21277	0
AcAce	strict	4	phecode_078	Viral warts & HPV	362059	1504	MR Egger intercept	0.154812	0.0652387	0.0176441	0.545318	1.21277	0
AcAce	full	10	phecode_368	Visual disturbances	367542	6044	IVW (fixed)	0.0769034	0.156881	0.623991	0.94138	3.49556	0
AcAce	full	10	phecode_368	Visual disturbances	367542	6044	IVW (random)	0.0769034	0.156881	0.623991	0.94138	3.49556	0
AcAce	full	10	phecode_368	Visual disturbances	367542	6044	Weighted median	0.0870172	0.206131	0.672919
AcAce	full	10	phecode_368	Visual disturbances	367542	6044	MR Egger beta	-0.0795541	0.334319	0.811913	0.92017	3.2147	0
AcAce	full	10	phecode_368	Visual disturbances	367542	6044	MR Egger intercept	0.00839264	0.0158363	0.596139	0.92017	3.2147	0
AcAce	strict	4	phecode_368	Visual disturbances	367542	6044	IVW (fixed)	0.148227	0.233667	0.525852	0.744056	1.23737	0
AcAce	strict	4	phecode_368	Visual disturbances	367542	6044	IVW (random)	0.148227	0.233667	0.525852	0.744056	1.23737	0
AcAce	strict	4	phecode_368	Visual disturbances	367542	6044	Weighted median	0.180983	0.272888	0.507193
AcAce	strict	4	phecode_368	Visual disturbances	367542	6044	MR Egger beta	0.20191	0.560662	0.718751	0.541649	1.22627	0
AcAce	strict	4	phecode_368	Visual disturbances	367542	6044	MR Egger intercept	-0.00354344	0.0336399	0.91611	0.541649	1.22627	0
AcAce	full	10	vitcap	Vital capacity	334904		IVW (fixed)	0.0120579	0.020888	0.563762	1.41654e-05	38.5016	76.6244
AcAce	full	10	vitcap	Vital capacity	334904		IVW (random)	0.0120579	0.0432032	0.78017	1.41654e-05	38.5016	76.6244
AcAce	full	10	vitcap	Vital capacity	334904		Weighted median	-0.0365306	0.0306616	0.233492
AcAce	full	10	vitcap	Vital capacity	334904		MR Egger beta	-0.106087	0.085541	0.214904	0.000260142	29.4891	69.4802
AcAce	full	10	vitcap	Vital capacity	334904		MR Egger intercept	0.00632614	0.00404577	0.117901	0.000260142	29.4891	69.4802
AcAce	strict	4	vitcap	Vital capacity	334904		IVW (fixed)	0.0401865	0.0310025	0.194895	0.354566	3.25068	7.71166
AcAce	strict	4	vitcap	Vital capacity	334904		IVW (random)	0.0401865	0.0322718	0.213039	0.354566	3.25068	7.71166
AcAce	strict	4	vitcap	Vital capacity	334904		Weighted median	0.0344329	0.0359827	0.338602
AcAce	strict	4	vitcap	Vital capacity	334904		MR Egger beta	-0.0513914	0.0746382	0.491113	0.488857	1.43137	0
AcAce	strict	4	vitcap	Vital capacity	334904		MR Egger intercept	0.00603729	0.00447598	0.177395	0.488857	1.43137	0
AcAce	full	10	vitd25	Vitamin D (25 dihydroxy-vitamin D)	335011		IVW (fixed)	-0.134683	0.0208876	1.13346e-10	5.47309e-34	179.84	94.9955
AcAce	full	10	vitd25	Vitamin D (25 dihydroxy-vitamin D)	335011		IVW (random)	-0.134683	0.0933705	0.149174	5.47309e-34	179.84	94.9955
AcAce	full	10	vitd25	Vitamin D (25 dihydroxy-vitamin D)	335011		Weighted median	-0.0300433	0.0353567	0.395481
AcAce	full	10	vitd25	Vitamin D (25 dihydroxy-vitamin D)	335011		MR Egger beta	-0.00241655	0.204432	0.990569	2.61548e-32	168.535	94.6599
AcAce	full	10	vitd25	Vitamin D (25 dihydroxy-vitamin D)	335011		MR Egger intercept	-0.00708328	0.00966942	0.463836	2.61548e-32	168.535	94.6599
AcAce	strict	4	vitd25	Vitamin D (25 dihydroxy-vitamin D)	335011		IVW (fixed)	0.00124175	0.0309809	0.968029	0.711854	1.37309	0
AcAce	strict	4	vitd25	Vitamin D (25 dihydroxy-vitamin D)	335011		IVW (random)	0.00124175	0.0309809	0.968029	0.711854	1.37309	0
AcAce	strict	4	vitd25	Vitamin D (25 dihydroxy-vitamin D)	335011		Weighted median	-0.00583171	0.0355874	0.869833
AcAce	strict	4	vitd25	Vitamin D (25 dihydroxy-vitamin D)	335011		MR Egger beta	-0.0213398	0.0745453	0.774675	0.532014	1.26217	0
AcAce	strict	4	vitd25	Vitamin D (25 dihydroxy-vitamin D)	335011		MR Egger intercept	0.0014894	0.00447204	0.739098	0.532014	1.26217	0
AcAce	full	10	phecode_261	Vitamin deficiency	364874	5002	IVW (fixed)	0.230395	0.172996	0.182928	0.577877	7.5711	0
AcAce	full	10	phecode_261	Vitamin deficiency	364874	5002	IVW (random)	0.230395	0.172996	0.182928	0.577877	7.5711	0
AcAce	full	10	phecode_261	Vitamin deficiency	364874	5002	Weighted median	0.266786	0.230296	0.24668
AcAce	full	10	phecode_261	Vitamin deficiency	364874	5002	MR Egger beta	0.0485071	0.368517	0.895279	0.509002	7.25864	0
AcAce	full	10	phecode_261	Vitamin deficiency	364874	5002	MR Egger intercept	0.00972611	0.0173995	0.576171	0.509002	7.25864	0
AcAce	strict	4	phecode_261	Vitamin deficiency	364874	5002	IVW (fixed)	0.0591942	0.256475	0.817471	0.620369	1.7751	0
AcAce	strict	4	phecode_261	Vitamin deficiency	364874	5002	IVW (random)	0.0591942	0.256475	0.817471	0.620369	1.7751	0
AcAce	strict	4	phecode_261	Vitamin deficiency	364874	5002	Weighted median	0.128143	0.299439	0.668692
AcAce	strict	4	phecode_261	Vitamin deficiency	364874	5002	MR Egger beta	0.436729	0.616211	0.47849	0.516573	1.32108	0
AcAce	strict	4	phecode_261	Vitamin deficiency	364874	5002	MR Egger intercept	-0.024945	0.0370209	0.500433	0.516573	1.32108	0
AcAce	full	10	WBC_10_9_L_bl	White blood cell count	356254		IVW (fixed)	0.0141045	0.0202413	0.485916	2.05251e-10	64.2124	85.984
AcAce	full	10	WBC_10_9_L_bl	White blood cell count	356254		IVW (random)	0.0141045	0.0540662	0.794189	2.05251e-10	64.2124	85.984
AcAce	full	10	WBC_10_9_L_bl	White blood cell count	356254		Weighted median	0.0125181	0.0333122	0.707078
AcAce	full	10	WBC_10_9_L_bl	White blood cell count	356254		MR Egger beta	-0.0695166	0.117627	0.554527	6.10525e-10	59.4022	84.849
AcAce	full	10	WBC_10_9_L_bl	White blood cell count	356254		MR Egger intercept	0.0044805	0.00556675	0.420896	6.10525e-10	59.4022	84.849
AcAce	strict	4	WBC_10_9_L_bl	White blood cell count	356254		IVW (fixed)	-0.0132569	0.0300427	0.659019	0.265152	3.96606	24.3583
AcAce	strict	4	WBC_10_9_L_bl	White blood cell count	356254		IVW (random)	-0.0132569	0.0345428	0.701141	0.265152	3.96606	24.3583
AcAce	strict	4	WBC_10_9_L_bl	White blood cell count	356254		Weighted median	-0.000645833	0.0366512	0.985941
AcAce	strict	4	WBC_10_9_L_bl	White blood cell count	356254		MR Egger beta	-0.081208	0.0870657	0.350964	0.234688	2.89899	0
AcAce	strict	4	WBC_10_9_L_bl	White blood cell count	356254		MR Egger intercept	0.00448237	0.0052242	0.390892	0.234688	2.89899	0
Ace	full	7	phecode_550	Abdominal hernia	367542	45878	IVW (fixed)	-0.00237103	0.0799694	0.976347	0.220574	8.2468	27.2445
Ace	full	7	phecode_550	Abdominal hernia	367542	45878	IVW (random)	-0.00237103	0.0937542	0.979824	0.220574	8.2468	27.2445
Ace	full	7	phecode_550	Abdominal hernia	367542	45878	Weighted median	0.0248608	0.106242	0.814985
Ace	full	7	phecode_550	Abdominal hernia	367542	45878	MR Egger beta	0.324504	0.239293	0.17507	0.328908	5.77329	0
Ace	full	7	phecode_550	Abdominal hernia	367542	45878	MR Egger intercept	-0.0143391	0.00979693	0.143296	0.328908	5.77329	0
Ace	strict	3	phecode_550	Abdominal hernia	367542	45878	IVW (fixed)	-0.0452216	0.12767	0.723184	0.0623583	5.54972	63.9621
Ace	strict	3	phecode_550	Abdominal hernia	367542	45878	IVW (random)	-0.0452216	0.212672	0.831611	0.0623583	5.54972	63.9621
Ace	strict	3	phecode_550	Abdominal hernia	367542	45878	Weighted median	0.0701181	0.164992	0.670852
Ace	strict	3	phecode_550	Abdominal hernia	367542	45878	MR Egger beta	0.18862	0.557303	0.735023	0.0337052	4.5096	55.6502
Ace	strict	3	phecode_550	Abdominal hernia	367542	45878	MR Egger intercept	-0.0107393	0.0223617	0.631046	0.0337052	4.5096	55.6502
Ace	full	7	phecode_785	Abdominal pain	367542	23841	IVW (fixed)	0.1805	0.106146	0.0890389	0.702008	3.81268	0
Ace	full	7	phecode_785	Abdominal pain	367542	23841	IVW (random)	0.1805	0.106146	0.0890389	0.702008	3.81268	0
Ace	full	7	phecode_785	Abdominal pain	367542	23841	Weighted median	0.192024	0.136968	0.160927
Ace	full	7	phecode_785	Abdominal pain	367542	23841	MR Egger beta	0.416149	0.289462	0.15053	0.692744	3.04697	0
Ace	full	7	phecode_785	Abdominal pain	367542	23841	MR Egger intercept	-0.0104281	0.0119172	0.381547	0.692744	3.04697	0
Ace	strict	3	phecode_785	Abdominal pain	367542	23841	IVW (fixed)	0.242838	0.168027	0.148393	0.385306	1.90744	0
Ace	strict	3	phecode_785	Abdominal pain	367542	23841	IVW (random)	0.242838	0.168027	0.148393	0.385306	1.90744	0
Ace	strict	3	phecode_785	Abdominal pain	367542	23841	Weighted median	0.268678	0.208759	0.198085
Ace	strict	3	phecode_785	Abdominal pain	367542	23841	MR Egger beta	0.621658	0.337522	0.0655002	0.629526	0.232705	0
Ace	strict	3	phecode_785	Abdominal pain	367542	23841	MR Egger intercept	-0.0177559	0.0137205	0.195626	0.629526	0.232705	0
Ace	full	7	phecode_514	Abnormal findings examination of lungs	367542	4541	IVW (fixed)	0.120554	0.237683	0.612012	0.991624	0.816484	0
Ace	full	7	phecode_514	Abnormal findings examination of lungs	367542	4541	IVW (random)	0.120554	0.237683	0.612012	0.991624	0.816484	0
Ace	full	7	phecode_514	Abnormal findings examination of lungs	367542	4541	Weighted median	0.0914967	0.289918	0.75231
Ace	full	7	phecode_514	Abnormal findings examination of lungs	367542	4541	MR Egger beta	0.0195083	0.659324	0.976395	0.977699	0.789488	0
Ace	full	7	phecode_514	Abnormal findings examination of lungs	367542	4541	MR Egger intercept	0.0044418	0.0270341	0.869492	0.977699	0.789488	0
Ace	strict	3	phecode_514	Abnormal findings examination of lungs	367542	4541	IVW (fixed)	0.0998416	0.379371	0.792415	0.978223	0.044035	0
Ace	strict	3	phecode_514	Abnormal findings examination of lungs	367542	4541	IVW (random)	0.0998416	0.379371	0.792415	0.978223	0.044035	0
Ace	strict	3	phecode_514	Abnormal findings examination of lungs	367542	4541	Weighted median	0.0729578	0.428399	0.864772
Ace	strict	3	phecode_514	Abnormal findings examination of lungs	367542	4541	MR Egger beta	0.0600284	0.776823	0.938405	0.84034	0.0405856	0
Ace	strict	3	phecode_514	Abnormal findings examination of lungs	367542	4541	MR Egger intercept	0.00183418	0.03123	0.953166	0.84034	0.0405856	0
Ace	full	7	phecode_598	Abnormal findings on examination of urine	367542	340	IVW (fixed)	0.079095	0.829225	0.92401	0.0930659	10.8518	44.7097
Ace	full	7	phecode_598	Abnormal findings on examination of urine	367542	340	IVW (random)	0.079095	1.11519	0.943457	0.0930659	10.8518	44.7097
Ace	full	7	phecode_598	Abnormal findings on examination of urine	367542	340	Weighted median	-0.188918	1.16477	0.871153
Ace	full	7	phecode_598	Abnormal findings on examination of urine	367542	340	MR Egger beta	1.67166	2.95487	0.571578	0.0710968	10.1499	40.8863
Ace	full	7	phecode_598	Abnormal findings on examination of urine	367542	340	MR Egger intercept	-0.0736239	0.125209	0.556526	0.0710968	10.1499	40.8863
Ace	strict	3	phecode_598	Abnormal findings on examination of urine	367542	340	IVW (fixed)	-0.652705	1.26278	0.60524	0.043664	6.26246	68.0637
Ace	strict	3	phecode_598	Abnormal findings on examination of urine	367542	340	IVW (random)	-0.652705	2.23452	0.77021	0.043664	6.26246	68.0637
Ace	strict	3	phecode_598	Abnormal findings on examination of urine	367542	340	Weighted median	-0.280569	1.76023	0.873359
Ace	strict	3	phecode_598	Abnormal findings on examination of urine	367542	340	MR Egger beta	3.16154	3.6715	0.389182	0.115427	2.4783	19.2997
Ace	strict	3	phecode_598	Abnormal findings on examination of urine	367542	340	MR Egger intercept	-0.196048	0.158655	0.216576	0.115427	2.4783	19.2997
Ace	full	7	phecode_611	Abnormal findings on mammogram or breast exam	361669	1663	IVW (fixed)	0.339996	0.392578	0.386458	0.722351	3.66167	0
Ace	full	7	phecode_611	Abnormal findings on mammogram or breast exam	361669	1663	IVW (random)	0.339996	0.392578	0.386458	0.722351	3.66167	0
Ace	full	7	phecode_611	Abnormal findings on mammogram or breast exam	361669	1663	Weighted median	0.542702	0.508263	0.285629
Ace	full	7	phecode_611	Abnormal findings on mammogram or breast exam	361669	1663	MR Egger beta	-0.852951	1.10308	0.439377	0.802961	2.32247	0
Ace	full	7	phecode_611	Abnormal findings on mammogram or breast exam	361669	1663	MR Egger intercept	0.0521781	0.0450885	0.247175	0.802961	2.32247	0
Ace	strict	3	phecode_611	Abnormal findings on mammogram or breast exam	361669	1663	IVW (fixed)	0.624085	0.630003	0.321877	0.610329	0.987513	0
Ace	strict	3	phecode_611	Abnormal findings on mammogram or breast exam	361669	1663	IVW (random)	0.624085	0.630003	0.321877	0.610329	0.987513	0
Ace	strict	3	phecode_611	Abnormal findings on mammogram or breast exam	361669	1663	Weighted median	0.785855	0.751503	0.295695
Ace	strict	3	phecode_611	Abnormal findings on mammogram or breast exam	361669	1663	MR Egger beta	-0.520149	1.31268	0.691921	0.986177	0.000300175	0
Ace	strict	3	phecode_611	Abnormal findings on mammogram or breast exam	361669	1663	MR Egger intercept	0.0519132	0.0522484	0.320424	0.986177	0.000300175	0
Ace	full	7	phecode_346	Abnormal findings on study of brain and/or nervous system	349003	328	IVW (fixed)	-0.503442	0.909897	0.580061	0.324108	6.96487	13.8534
Ace	full	7	phecode_346	Abnormal findings on study of brain and/or nervous system	349003	328	IVW (random)	-0.503442	0.980332	0.607572	0.324108	6.96487	13.8534
Ace	full	7	phecode_346	Abnormal findings on study of brain and/or nervous system	349003	328	Weighted median	-0.433026	1.22401	0.723506
Ace	full	7	phecode_346	Abnormal findings on study of brain and/or nervous system	349003	328	MR Egger beta	-5.26741	3.12278	0.0916475	0.490435	4.42164	0
Ace	full	7	phecode_346	Abnormal findings on study of brain and/or nervous system	349003	328	MR Egger intercept	0.196833	0.123426	0.110768	0.490435	4.42164	0
Ace	strict	3	phecode_346	Abnormal findings on study of brain and/or nervous system	349003	328	IVW (fixed)	-0.170029	1.5904	0.914861	0.269857	2.61972	23.6561
Ace	strict	3	phecode_346	Abnormal findings on study of brain and/or nervous system	349003	328	IVW (random)	-0.170029	1.8202	0.925576	0.269857	2.61972	23.6561
Ace	strict	3	phecode_346	Abnormal findings on study of brain and/or nervous system	349003	328	Weighted median	0.706981	1.82066	0.697786
Ace	strict	3	phecode_346	Abnormal findings on study of brain and/or nervous system	349003	328	MR Egger beta	-7.15473	4.63882	0.122986	0.822045	0.050587	0
Ace	strict	3	phecode_346	Abnormal findings on study of brain and/or nervous system	349003	328	MR Egger intercept	0.264385	0.164946	0.108967	0.822045	0.050587	0
Ace	full	7	phecode_396	Abnormal heart sounds	354273	2560	IVW (fixed)	0.131903	0.317571	0.677887	0.017808	15.3346	60.8728
Ace	full	7	phecode_396	Abnormal heart sounds	354273	2560	IVW (random)	0.131903	0.507694	0.795012	0.017808	15.3346	60.8728
Ace	full	7	phecode_396	Abnormal heart sounds	354273	2560	Weighted median	-0.482943	0.462664	0.296564
Ace	full	7	phecode_396	Abnormal heart sounds	354273	2560	MR Egger beta	-1.23552	1.44932	0.393944	0.0258549	12.7483	52.935
Ace	full	7	phecode_396	Abnormal heart sounds	354273	2560	MR Egger intercept	0.0593618	0.0589401	0.313861	0.0258549	12.7483	52.935
Ace	strict	3	phecode_396	Abnormal heart sounds	354273	2560	IVW (fixed)	0.118461	0.511071	0.816701	0.151219	3.77805	47.0627
Ace	strict	3	phecode_396	Abnormal heart sounds	354273	2560	IVW (random)	0.118461	0.702426	0.866075	0.151219	3.77805	47.0627
Ace	strict	3	phecode_396	Abnormal heart sounds	354273	2560	Weighted median	-0.481591	0.646568	0.456367
Ace	strict	3	phecode_396	Abnormal heart sounds	354273	2560	MR Egger beta	-1.05467	1.63191	0.518097	0.131946	2.26946	11.8733
Ace	strict	3	phecode_396	Abnormal heart sounds	354273	2560	MR Egger intercept	0.0525289	0.0644278	0.414892	0.131946	2.26946	11.8733
Ace	full	7	phecode_350	Abnormal movement	367542	2651	IVW (fixed)	-0.174569	0.304374	0.566282	0.0704459	11.6421	48.463
Ace	full	7	phecode_350	Abnormal movement	367542	2651	IVW (random)	-0.174569	0.423982	0.680532	0.0704459	11.6421	48.463
Ace	full	7	phecode_350	Abnormal movement	367542	2651	Weighted median	-0.112088	0.416361	0.787769
Ace	full	7	phecode_350	Abnormal movement	367542	2651	MR Egger beta	1.46617	0.927379	0.113882	0.242179	6.72164	10.736
Ace	full	7	phecode_350	Abnormal movement	367542	2651	MR Egger intercept	-0.0739793	0.0386686	0.0557276	0.242179	6.72164	10.736
Ace	strict	3	phecode_350	Abnormal movement	367542	2651	IVW (fixed)	0.12992	0.476384	0.785067	0.00990332	9.22977	78.331
Ace	strict	3	phecode_350	Abnormal movement	367542	2651	IVW (random)	0.12992	1.02338	0.898979	0.00990332	9.22977	78.331
Ace	strict	3	phecode_350	Abnormal movement	367542	2651	Weighted median	0.630297	0.619349	0.308831
Ace	strict	3	phecode_350	Abnormal movement	367542	2651	MR Egger beta	2.09659	1.5816	0.184967	0.0851764	2.96325	32.5066
Ace	strict	3	phecode_350	Abnormal movement	367542	2651	MR Egger intercept	-0.096006	0.0660191	0.145887	0.0851764	2.96325	32.5066
Ace	full	7	phecode_589	Abnormal results of function study of kidney	337820	275	IVW (fixed)	0.647977	0.997069	0.515768	0.289756	7.34921	18.3586
Ace	full	7	phecode_589	Abnormal results of function study of kidney	337820	275	IVW (random)	0.647977	1.10349	0.557066	0.289756	7.34921	18.3586
Ace	full	7	phecode_589	Abnormal results of function study of kidney	337820	275	Weighted median	0.285828	1.33653	0.830657
Ace	full	7	phecode_589	Abnormal results of function study of kidney	337820	275	MR Egger beta	-1.66544	3.67699	0.650595	0.239476	6.7554	11.1822
Ace	full	7	phecode_589	Abnormal results of function study of kidney	337820	275	MR Egger intercept	0.096396	0.145404	0.507361	0.239476	6.7554	11.1822
Ace	strict	3	phecode_589	Abnormal results of function study of kidney	337820	275	IVW (fixed)	1.32241	1.64733	0.422112	0.124563	4.16588	51.9909
Ace	strict	3	phecode_589	Abnormal results of function study of kidney	337820	275	IVW (random)	1.32241	2.37749	0.578058	0.124563	4.16588	51.9909
Ace	strict	3	phecode_589	Abnormal results of function study of kidney	337820	275	Weighted median	0.89212	2.12215	0.674204
Ace	strict	3	phecode_589	Abnormal results of function study of kidney	337820	275	MR Egger beta	-5.1869	3.99104	0.193726	0.327308	0.959521	0
Ace	strict	3	phecode_589	Abnormal results of function study of kidney	337820	275	MR Egger intercept	0.266828	0.149013	0.0733525	0.327308	0.959521	0
Ace	full	7	phecode_516	Abnormal sputum	367542	2796	IVW (fixed)	0.230358	0.297902	0.439365	0.849438	2.66608	0
Ace	full	7	phecode_516	Abnormal sputum	367542	2796	IVW (random)	0.230358	0.297902	0.439365	0.849438	2.66608	0
Ace	full	7	phecode_516	Abnormal sputum	367542	2796	Weighted median	0.274509	0.374858	0.463985
Ace	full	7	phecode_516	Abnormal sputum	367542	2796	MR Egger beta	0.495427	0.791494	0.531355	0.771153	2.53541	0
Ace	full	7	phecode_516	Abnormal sputum	367542	2796	MR Egger intercept	-0.0118784	0.0328607	0.717742	0.771153	2.53541	0
Ace	strict	3	phecode_516	Abnormal sputum	367542	2796	IVW (fixed)	0.476747	0.467333	0.30766	0.683131	0.762138	0
Ace	strict	3	phecode_516	Abnormal sputum	367542	2796	IVW (random)	0.476747	0.467333	0.30766	0.683131	0.762138	0
Ace	strict	3	phecode_516	Abnormal sputum	367542	2796	Weighted median	0.284226	0.555024	0.608583
Ace	strict	3	phecode_516	Abnormal sputum	367542	2796	MR Egger beta	1.10941	0.912988	0.224312	0.738485	0.111463	0
Ace	strict	3	phecode_516	Abnormal sputum	367542	2796	MR Egger intercept	-0.0304594	0.0377606	0.419872	0.738485	0.111463	0
Ace	full	7	phecode_175	Acquired absence of breast	182046	4678	IVW (fixed)	0.16596	0.235189	0.480407	0.0927354	10.862	44.7617
Ace	full	7	phecode_175	Acquired absence of breast	182046	4678	IVW (random)	0.16596	0.316444	0.599962	0.0927354	10.862	44.7617
Ace	full	7	phecode_175	Acquired absence of breast	182046	4678	Weighted median	0.191496	0.326073	0.557015
Ace	full	7	phecode_175	Acquired absence of breast	182046	4678	MR Egger beta	1.41795	0.716205	0.0477247	0.272889	6.35841	5.63682
Ace	full	7	phecode_175	Acquired absence of breast	182046	4678	MR Egger intercept	-0.0554679	0.0294748	0.0598527	0.272889	6.35841	5.63682
Ace	strict	3	phecode_175	Acquired absence of breast	182046	4678	IVW (fixed)	0.232911	0.368397	0.527238	0.569335	1.12657	0
Ace	strict	3	phecode_175	Acquired absence of breast	182046	4678	IVW (random)	0.232911	0.368397	0.527238	0.569335	1.12657	0
Ace	strict	3	phecode_175	Acquired absence of breast	182046	4678	Weighted median	0.0460971	0.449375	0.918296
Ace	strict	3	phecode_175	Acquired absence of breast	182046	4678	MR Egger beta	0.849155	0.733553	0.24703	0.668976	0.182802	0
Ace	strict	3	phecode_175	Acquired absence of breast	182046	4678	MR Egger intercept	-0.0291266	0.0299817	0.33131	0.668976	0.182802	0
Ace	full	7	phecode_735	Acquired foot deformities	362281	11606	IVW (fixed)	0.0992217	0.152211	0.514484	0.12636	9.95969	39.7571
Ace	full	7	phecode_735	Acquired foot deformities	362281	11606	IVW (random)	0.0992217	0.196107	0.612886	0.12636	9.95969	39.7571
Ace	full	7	phecode_735	Acquired foot deformities	362281	11606	Weighted median	0.029953	0.214687	0.88904
Ace	full	7	phecode_735	Acquired foot deformities	362281	11606	MR Egger beta	-0.801385	0.448425	0.0739194	0.392326	5.1969	0
Ace	full	7	phecode_735	Acquired foot deformities	362281	11606	MR Egger intercept	0.0389728	0.0182061	0.0323032	0.392326	5.1969	0
Ace	strict	3	phecode_735	Acquired foot deformities	362281	11606	IVW (fixed)	-0.0979859	0.247159	0.691773	0.0718799	5.26552	62.017
Ace	strict	3	phecode_735	Acquired foot deformities	362281	11606	IVW (random)	-0.0979859	0.401034	0.806973	0.0718799	5.26552	62.017
Ace	strict	3	phecode_735	Acquired foot deformities	362281	11606	Weighted median	-0.0458503	0.339072	0.892436
Ace	strict	3	phecode_735	Acquired foot deformities	362281	11606	MR Egger beta	-0.908843	0.801381	0.256754	0.130899	2.28182	12.3505
Ace	strict	3	phecode_735	Acquired foot deformities	362281	11606	MR Egger intercept	0.0359519	0.0314401	0.25283	0.130899	2.28182	12.3505
Ace	full	7	phecode_283	Acquired hemolytic anemias	337033	214	IVW (fixed)	2.12676	1.13172	0.0602124	0.667563	4.06735	0
Ace	full	7	phecode_283	Acquired hemolytic anemias	337033	214	IVW (random)	2.12676	1.13172	0.0602124	0.667563	4.06735	0
Ace	full	7	phecode_283	Acquired hemolytic anemias	337033	214	Weighted median	2.87765	1.4598	0.0486941
Ace	full	7	phecode_283	Acquired hemolytic anemias	337033	214	MR Egger beta	-4.13234	3.67414	0.260712	0.972978	0.861044	0
Ace	full	7	phecode_283	Acquired hemolytic anemias	337033	214	MR Egger intercept	0.260193	0.145309	0.073355	0.972978	0.861044	0
Ace	strict	3	phecode_283	Acquired hemolytic anemias	337033	214	IVW (fixed)	2.40974	1.92137	0.209777	0.214491	3.07898	35.0433
Ace	strict	3	phecode_283	Acquired hemolytic anemias	337033	214	IVW (random)	2.40974	2.38396	0.312106	0.214491	3.07898	35.0433
Ace	strict	3	phecode_283	Acquired hemolytic anemias	337033	214	Weighted median	3.76588	2.31708	0.104104
Ace	strict	3	phecode_283	Acquired hemolytic anemias	337033	214	MR Egger beta	-4.49704	4.84254	0.353069	0.414923	0.664649	0
Ace	strict	3	phecode_283	Acquired hemolytic anemias	337033	214	MR Egger intercept	0.276643	0.178041	0.12023	0.414923	0.664649	0
Ace	full	7	phecode_474	Acute and chronic tonsillitis	347811	2151	IVW (fixed)	-0.317119	0.346082	0.359504	0.0754857	11.4477	47.5879
Ace	full	7	phecode_474	Acute and chronic tonsillitis	347811	2151	IVW (random)	-0.317119	0.478039	0.507091	0.0754857	11.4477	47.5879
Ace	full	7	phecode_474	Acute and chronic tonsillitis	347811	2151	Weighted median	-0.420184	0.472305	0.373656
Ace	full	7	phecode_474	Acute and chronic tonsillitis	347811	2151	MR Egger beta	0.516353	1.40374	0.712991	0.0601279	10.5907	43.3463
Ace	full	7	phecode_474	Acute and chronic tonsillitis	347811	2151	MR Egger intercept	-0.0365414	0.0574449	0.524703	0.0601279	10.5907	43.3463
Ace	strict	3	phecode_474	Acute and chronic tonsillitis	347811	2151	IVW (fixed)	-0.673794	0.550774	0.221195	0.863006	0.294667	0
Ace	strict	3	phecode_474	Acute and chronic tonsillitis	347811	2151	IVW (random)	-0.673794	0.550774	0.221195	0.863006	0.294667	0
Ace	strict	3	phecode_474	Acute and chronic tonsillitis	347811	2151	Weighted median	-0.874914	0.636663	0.169374
Ace	strict	3	phecode_474	Acute and chronic tonsillitis	347811	2151	MR Egger beta	-0.151337	1.14186	0.894561	0.88251	0.0218412	0
Ace	strict	3	phecode_474	Acute and chronic tonsillitis	347811	2151	MR Egger intercept	-0.0238404	0.0456427	0.601442	0.88251	0.0218412	0
Ace	full	7	phecode_483	Acute bronchitis and bronchiolitis	346788	363	IVW (fixed)	-1.06745	0.841827	0.204792	0.560465	4.87097	0
Ace	full	7	phecode_483	Acute bronchitis and bronchiolitis	346788	363	IVW (random)	-1.06745	0.841827	0.204792	0.560465	4.87097	0
Ace	full	7	phecode_483	Acute bronchitis and bronchiolitis	346788	363	Weighted median	-0.135138	1.12488	0.904376
Ace	full	7	phecode_483	Acute bronchitis and bronchiolitis	346788	363	MR Egger beta	-4.504	2.6097	0.0843712	0.709926	2.93552	0
Ace	full	7	phecode_483	Acute bronchitis and bronchiolitis	346788	363	MR Egger intercept	0.146489	0.105297	0.164163	0.709926	2.93552	0
Ace	strict	3	phecode_483	Acute bronchitis and bronchiolitis	346788	363	IVW (fixed)	-0.077292	1.43085	0.956921	0.577055	1.09963	0
Ace	strict	3	phecode_483	Acute bronchitis and bronchiolitis	346788	363	IVW (random)	-0.077292	1.43085	0.956921	0.577055	1.09963	0
Ace	strict	3	phecode_483	Acute bronchitis and bronchiolitis	346788	363	Weighted median	0.687297	1.66707	0.680136
Ace	strict	3	phecode_483	Acute bronchitis and bronchiolitis	346788	363	MR Egger beta	-3.27468	3.42322	0.338766	0.836586	0.0425441	0
Ace	strict	3	phecode_483	Acute bronchitis and bronchiolitis	346788	363	MR Egger intercept	0.132039	0.128424	0.30388	0.836586	0.0425441	0
Ace	full	7	phecode_464	Acute sinusitis	364449	250	IVW (fixed)	0.854794	1.00054	0.392922	0.385532	6.34633	5.4572
Ace	full	7	phecode_464	Acute sinusitis	364449	250	IVW (random)	0.854794	1.02902	0.406148	0.385532	6.34633	5.4572
Ace	full	7	phecode_464	Acute sinusitis	364449	250	Weighted median	1.09586	1.29495	0.397408
Ace	full	7	phecode_464	Acute sinusitis	364449	250	MR Egger beta	3.57069	2.54515	0.160635	0.415939	4.99952	0
Ace	full	7	phecode_464	Acute sinusitis	364449	250	MR Egger intercept	-0.123388	0.106321	0.245836	0.415939	4.99952	0
Ace	strict	3	phecode_464	Acute sinusitis	364449	250	IVW (fixed)	0.196658	1.52335	0.897282	0.311307	2.33395	14.3085
Ace	strict	3	phecode_464	Acute sinusitis	364449	250	IVW (random)	0.196658	1.64563	0.904877	0.311307	2.33395	14.3085
Ace	strict	3	phecode_464	Acute sinusitis	364449	250	Weighted median	1.28317	1.82494	0.481974
Ace	strict	3	phecode_464	Acute sinusitis	364449	250	MR Egger beta	2.89183	3.01378	0.337289	0.293376	1.10406	0
Ace	strict	3	phecode_464	Acute sinusitis	364449	250	MR Egger intercept	-0.135093	0.127996	0.291221	0.293376	1.10406	0
Ace	full	7	phecode_465	Acute upper respiratory infections of multiple or unspecified sites	367314	3115	IVW (fixed)	0.0213252	0.288493	0.941075	0.480849	5.50503	0
Ace	full	7	phecode_465	Acute upper respiratory infections of multiple or unspecified sites	367314	3115	IVW (random)	0.0213252	0.288493	0.941075	0.480849	5.50503	0
Ace	full	7	phecode_465	Acute upper respiratory infections of multiple or unspecified sites	367314	3115	Weighted median	-0.0526619	0.383794	0.890862
Ace	full	7	phecode_465	Acute upper respiratory infections of multiple or unspecified sites	367314	3115	MR Egger beta	-0.787498	0.837421	0.347021	0.487068	4.44654	0
Ace	full	7	phecode_465	Acute upper respiratory infections of multiple or unspecified sites	367314	3115	MR Egger intercept	0.0349511	0.0339717	0.30356	0.487068	4.44654	0
Ace	strict	3	phecode_465	Acute upper respiratory infections of multiple or unspecified sites	367314	3115	IVW (fixed)	-0.285909	0.469156	0.542252	0.584176	1.07511	0
Ace	strict	3	phecode_465	Acute upper respiratory infections of multiple or unspecified sites	367314	3115	IVW (random)	-0.285909	0.469156	0.542252	0.584176	1.07511	0
Ace	strict	3	phecode_465	Acute upper respiratory infections of multiple or unspecified sites	367314	3115	Weighted median	-0.118214	0.5581	0.832251
Ace	strict	3	phecode_465	Acute upper respiratory infections of multiple or unspecified sites	367314	3115	MR Egger beta	-1.21955	1.01565	0.229846	0.976549	0.000864101	0
Ace	strict	3	phecode_465	Acute upper respiratory infections of multiple or unspecified sites	367314	3115	MR Egger intercept	0.0411442	0.039697	0.299989	0.976549	0.000864101	0
Ace	full	7	phecode_304	Adjustment reaction	336285	369	IVW (fixed)	0.177614	0.810664	0.826575	0.894062	2.26232	0
Ace	full	7	phecode_304	Adjustment reaction	336285	369	IVW (random)	0.177614	0.810664	0.826575	0.894062	2.26232	0
Ace	full	7	phecode_304	Adjustment reaction	336285	369	Weighted median	0.533494	1.01166	0.597954
Ace	full	7	phecode_304	Adjustment reaction	336285	369	MR Egger beta	0.27781	2.15592	0.897469	0.812152	2.25981	0
Ace	full	7	phecode_304	Adjustment reaction	336285	369	MR Egger intercept	-0.00449243	0.0895695	0.959998	0.812152	2.25981	0
Ace	strict	3	phecode_304	Adjustment reaction	336285	369	IVW (fixed)	0.59408	1.27625	0.641582	0.899546	0.211731	0
Ace	strict	3	phecode_304	Adjustment reaction	336285	369	IVW (random)	0.59408	1.27625	0.641582	0.899546	0.211731	0
Ace	strict	3	phecode_304	Adjustment reaction	336285	369	Weighted median	0.765287	1.45738	0.599506
Ace	strict	3	phecode_304	Adjustment reaction	336285	369	MR Egger beta	1.43324	2.4781	0.56302	0.813481	0.0556666	0
Ace	strict	3	phecode_304	Adjustment reaction	336285	369	MR Egger intercept	-0.0406552	0.102912	0.692807	0.813481	0.0556666	0
Ace	full	7	phecode_979	Adverse drug events and drug allergies	324713	434	IVW (fixed)	-1.35011	0.748035	0.0710952	0.371517	6.48099	7.42153
Ace	full	7	phecode_979	Adverse drug events and drug allergies	324713	434	IVW (random)	-1.35011	0.77744	0.0824572	0.371517	6.48099	7.42153
Ace	full	7	phecode_979	Adverse drug events and drug allergies	324713	434	Weighted median	-1.29598	0.981546	0.186718
Ace	full	7	phecode_979	Adverse drug events and drug allergies	324713	434	MR Egger beta	-1.08204	2.36348	0.647085	0.263832	6.46189	7.14792
Ace	full	7	phecode_979	Adverse drug events and drug allergies	324713	434	MR Egger intercept	-0.011886	0.0977777	0.903246	0.263832	6.46189	7.14792
Ace	strict	3	phecode_979	Adverse drug events and drug allergies	324713	434	IVW (fixed)	-1.3133	1.21524	0.279834	0.346783	2.11811	5.5762
Ace	strict	3	phecode_979	Adverse drug events and drug allergies	324713	434	IVW (random)	-1.3133	1.25061	0.293659	0.346783	2.11811	5.5762
Ace	strict	3	phecode_979	Adverse drug events and drug allergies	324713	434	Weighted median	-0.518244	1.49106	0.728165
Ace	strict	3	phecode_979	Adverse drug events and drug allergies	324713	434	MR Egger beta	1.02346	2.47203	0.678862	0.332328	0.939804	0
Ace	strict	3	phecode_979	Adverse drug events and drug allergies	324713	434	MR Egger intercept	-0.108479	0.0999348	0.277701	0.332328	0.939804	0
Ace	full	7	phecode_967	Adverse effects of sedatives or other central nervous system depressants and anesthetics	324847	568	IVW (fixed)	-0.304743	0.673715	0.65103	0.860163	2.57341	0
Ace	full	7	phecode_967	Adverse effects of sedatives or other central nervous system depressants and anesthetics	324847	568	IVW (random)	-0.304743	0.673715	0.65103	0.860163	2.57341	0
Ace	full	7	phecode_967	Adverse effects of sedatives or other central nervous system depressants and anesthetics	324847	568	Weighted median	-0.322947	0.845499	0.70249
Ace	full	7	phecode_967	Adverse effects of sedatives or other central nervous system depressants and anesthetics	324847	568	MR Egger beta	0.279511	1.91553	0.883986	0.78142	2.46725	0
Ace	full	7	phecode_967	Adverse effects of sedatives or other central nervous system depressants and anesthetics	324847	568	MR Egger intercept	-0.0253752	0.0778795	0.744556	0.78142	2.46725	0
Ace	strict	3	phecode_967	Adverse effects of sedatives or other central nervous system depressants and anesthetics	324847	568	IVW (fixed)	-1.04742	1.07662	0.330616	0.785392	0.483146	0
Ace	strict	3	phecode_967	Adverse effects of sedatives or other central nervous system depressants and anesthetics	324847	568	IVW (random)	-1.04742	1.07662	0.330616	0.785392	0.483146	0
Ace	strict	3	phecode_967	Adverse effects of sedatives or other central nervous system depressants and anesthetics	324847	568	Weighted median	-0.613774	1.24323	0.621522
Ace	strict	3	phecode_967	Adverse effects of sedatives or other central nervous system depressants and anesthetics	324847	568	MR Egger beta	-0.534437	2.27303	0.814115	0.518196	0.417482	0
Ace	strict	3	phecode_967	Adverse effects of sedatives or other central nervous system depressants and anesthetics	324847	568	MR Egger intercept	-0.0230731	0.090042	0.797759	0.518196	0.417482	0
Ace	full	7	phecode_941	Adverse reaction to serum or vaccine	361427	408	IVW (fixed)	0.392598	0.767779	0.609111	0.534327	5.07424	0
Ace	full	7	phecode_941	Adverse reaction to serum or vaccine	361427	408	IVW (random)	0.392598	0.767779	0.609111	0.534327	5.07424	0
Ace	full	7	phecode_941	Adverse reaction to serum or vaccine	361427	408	Weighted median	1.19982	1.02189	0.240347
Ace	full	7	phecode_941	Adverse reaction to serum or vaccine	361427	408	MR Egger beta	1.68991	1.98284	0.394066	0.470484	4.57067	0
Ace	full	7	phecode_941	Adverse reaction to serum or vaccine	361427	408	MR Egger intercept	-0.0588359	0.0829111	0.477936	0.470484	4.57067	0
Ace	strict	3	phecode_941	Adverse reaction to serum or vaccine	361427	408	IVW (fixed)	0.592944	1.18723	0.617474	0.355373	2.06917	3.34302
Ace	strict	3	phecode_941	Adverse reaction to serum or vaccine	361427	408	IVW (random)	0.592944	1.20759	0.623416	0.355373	2.06917	3.34302
Ace	strict	3	phecode_941	Adverse reaction to serum or vaccine	361427	408	Weighted median	1.81295	1.45429	0.212535
Ace	strict	3	phecode_941	Adverse reaction to serum or vaccine	361427	408	MR Egger beta	1.84622	2.89765	0.524031	0.199737	1.6443	0
Ace	strict	3	phecode_941	Adverse reaction to serum or vaccine	361427	408	MR Egger intercept	-0.0620703	0.122108	0.611226	0.199737	1.6443	0
Ace	full	7	alt	Alanine transaminase	346624		IVW (fixed)	-0.124742	0.0268399	3.35734e-06	1.77455e-24	124.582	95.1839
Ace	full	7	alt	Alanine transaminase	346624		IVW (random)	-0.124742	0.122302	0.307749	1.77455e-24	124.582	95.1839
Ace	full	7	alt	Alanine transaminase	346624		Weighted median	0.0249009	0.0428447	0.561112
Ace	full	7	alt	Alanine transaminase	346624		MR Egger beta	-0.385564	0.353983	0.276058	2.78204e-22	110.796	94.5846
Ace	full	7	alt	Alanine transaminase	346624		MR Egger intercept	0.0114162	0.0144733	0.430244	2.78204e-22	110.796	94.5846
Ace	strict	3	alt	Alanine transaminase	346624		IVW (fixed)	0.0189413	0.0430866	0.66022	0.467757	1.51961	0
Ace	strict	3	alt	Alanine transaminase	346624		IVW (random)	0.0189413	0.0430866	0.66022	0.467757	1.51961	0
Ace	strict	3	alt	Alanine transaminase	346624		Weighted median	0.0429696	0.0522657	0.410999
Ace	strict	3	alt	Alanine transaminase	346624		MR Egger beta	-0.0677259	0.0887127	0.445207	0.602959	0.270557	0
Ace	strict	3	alt	Alanine transaminase	346624		MR Egger intercept	0.00397527	0.00355693	0.263733	0.602959	0.270557	0
Ace	full	7	alb	Albumin	320804		IVW (fixed)	0.183357	0.0279042	4.99978e-11	5.18739e-31	155.548	96.1427
Ace	full	7	alb	Albumin	320804		IVW (random)	0.183357	0.142078	0.196864	5.18739e-31	155.548	96.1427
Ace	full	7	alb	Albumin	320804		Weighted median	0.0610026	0.0399668	0.126927
Ace	full	7	alb	Albumin	320804		MR Egger beta	0.468031	0.414686	0.25905	1.47897e-28	140.389	95.7262
Ace	full	7	alb	Albumin	320804		MR Egger intercept	-0.0124552	0.016951	0.462476	1.47897e-28	140.389	95.7262
Ace	strict	3	alb	Albumin	320804		IVW (fixed)	0.0636131	0.0448069	0.15569	0.832601	0.3664	0
Ace	strict	3	alb	Albumin	320804		IVW (random)	0.0636131	0.0448069	0.15569	0.832601	0.3664	0
Ace	strict	3	alb	Albumin	320804		Weighted median	0.0677683	0.0520581	0.192991
Ace	strict	3	alb	Albumin	320804		MR Egger beta	0.0681983	0.0923929	0.460433	0.546745	0.36318	0
Ace	strict	3	alb	Albumin	320804		MR Egger intercept	-0.000210057	0.00370165	0.954747	0.546745	0.36318	0
Ace	full	7	phecode_317	Alcohol-related disorders	357939	7217	IVW (fixed)	0.13547	0.18947	0.47461	0.952738	1.59777	0
Ace	full	7	phecode_317	Alcohol-related disorders	357939	7217	IVW (random)	0.13547	0.18947	0.47461	0.952738	1.59777	0
Ace	full	7	phecode_317	Alcohol-related disorders	357939	7217	Weighted median	0.170553	0.231983	0.46222
Ace	full	7	phecode_317	Alcohol-related disorders	357939	7217	MR Egger beta	0.14792	0.518868	0.775581	0.9016	1.5971	0
Ace	full	7	phecode_317	Alcohol-related disorders	357939	7217	MR Egger intercept	-0.000549999	0.02134	0.979438	0.9016	1.5971	0
Ace	strict	3	phecode_317	Alcohol-related disorders	357939	7217	IVW (fixed)	0.190891	0.300399	0.52513	0.704164	0.701489	0
Ace	strict	3	phecode_317	Alcohol-related disorders	357939	7217	IVW (random)	0.190891	0.300399	0.52513	0.704164	0.701489	0
Ace	strict	3	phecode_317	Alcohol-related disorders	357939	7217	Weighted median	0.194733	0.350627	0.578633
Ace	strict	3	phecode_317	Alcohol-related disorders	357939	7217	MR Egger beta	0.221894	0.606672	0.714547	0.403447	0.698029	0
Ace	strict	3	phecode_317	Alcohol-related disorders	357939	7217	MR Egger intercept	-0.00144573	0.0245782	0.953094	0.403447	0.698029	0
Ace	full	7	alp	Alkaline phosphatase	349615		IVW (fixed)	-0.321161	0.0267165	2.75346e-33	9.304e-206	967.553	99.3799
Ace	full	7	alp	Alkaline phosphatase	349615		IVW (random)	-0.321161	0.339267	0.343826	9.304e-206	967.553	99.3799
Ace	full	7	alp	Alkaline phosphatase	349615		Weighted median	0.00152684	0.042577	0.971394
Ace	full	7	alp	Alkaline phosphatase	349615		MR Egger beta	-1.01302	0.987345	0.304891	9.6838e-186	869.683	99.3101
Ace	full	7	alp	Alkaline phosphatase	349615		MR Egger intercept	0.0302855	0.0403744	0.453185	9.6838e-186	869.683	99.3101
Ace	strict	3	alp	Alkaline phosphatase	349615		IVW (fixed)	-0.016988	0.0429053	0.692147	0.0101307	9.18438	78.2239
Ace	strict	3	alp	Alkaline phosphatase	349615		IVW (random)	-0.016988	0.0919434	0.853412	0.0101307	9.18438	78.2239
Ace	strict	3	alp	Alkaline phosphatase	349615		Weighted median	0.0198837	0.0584693	0.733804
Ace	strict	3	alp	Alkaline phosphatase	349615		MR Egger beta	0.0355851	0.260912	0.891515	0.00314562	8.72102	77.0669
Ace	strict	3	alp	Alkaline phosphatase	349615		MR Egger intercept	-0.0024112	0.0104607	0.817702	0.00314562	8.72102	77.0669
Ace	full	7	phecode_930	Allergic reaction to food	361242	223	IVW (fixed)	2.53948	1.08864	0.0196634	0.902861	2.1756	0
Ace	full	7	phecode_930	Allergic reaction to food	361242	223	IVW (random)	2.53948	1.08864	0.0196634	0.902861	2.1756	0
Ace	full	7	phecode_930	Allergic reaction to food	361242	223	Weighted median	2.29038	1.36966	0.0944799
Ace	full	7	phecode_930	Allergic reaction to food	361242	223	MR Egger beta	-1.13659	3.10499	0.714326	0.989011	0.577475	0
Ace	full	7	phecode_930	Allergic reaction to food	361242	223	MR Egger intercept	0.158672	0.125514	0.206169	0.989011	0.577475	0
Ace	strict	3	phecode_930	Allergic reaction to food	361242	223	IVW (fixed)	2.80608	1.74326	0.10747	0.399958	1.83279	0
Ace	strict	3	phecode_930	Allergic reaction to food	361242	223	IVW (random)	2.80608	1.74326	0.10747	0.399958	1.83279	0
Ace	strict	3	phecode_930	Allergic reaction to food	361242	223	Weighted median	3.89287	2.1593	0.071414
Ace	strict	3	phecode_930	Allergic reaction to food	361242	223	MR Egger beta	-1.53339	3.682	0.677077	0.836738	0.0424639	0
Ace	strict	3	phecode_930	Allergic reaction to food	361242	223	MR Egger intercept	0.194162	0.14511	0.180887	0.836738	0.0424639	0
Ace	full	7	phecode_476	Allergic rhinitis	348263	2603	IVW (fixed)	-0.406303	0.315382	0.197645	0.497332	5.36979	0
Ace	full	7	phecode_476	Allergic rhinitis	348263	2603	IVW (random)	-0.406303	0.315382	0.197645	0.497332	5.36979	0
Ace	full	7	phecode_476	Allergic rhinitis	348263	2603	Weighted median	-0.550526	0.418546	0.188399
Ace	full	7	phecode_476	Allergic rhinitis	348263	2603	MR Egger beta	-1.02309	0.928232	0.27038	0.43187	4.87065	0
Ace	full	7	phecode_476	Allergic rhinitis	348263	2603	MR Egger intercept	0.0265406	0.0375662	0.479877	0.43187	4.87065	0
Ace	strict	3	phecode_476	Allergic rhinitis	348263	2603	IVW (fixed)	-0.468968	0.515928	0.363361	0.436285	1.65892	0
Ace	strict	3	phecode_476	Allergic rhinitis	348263	2603	IVW (random)	-0.468968	0.515928	0.363361	0.436285	1.65892	0
Ace	strict	3	phecode_476	Allergic rhinitis	348263	2603	Weighted median	-0.633972	0.633753	0.317144
Ace	strict	3	phecode_476	Allergic rhinitis	348263	2603	MR Egger beta	-1.594	1.13609	0.160601	0.515185	0.423522	0
Ace	strict	3	phecode_476	Allergic rhinitis	348263	2603	MR Egger intercept	0.0489923	0.0440783	0.26636	0.515185	0.423522	0
Ace	full	7	phecode_565	Anal and rectal conditions	356640	20227	IVW (fixed)	-0.0811671	0.115826	0.483446	0.252056	7.81391	23.2139
Ace	full	7	phecode_565	Anal and rectal conditions	356640	20227	IVW (random)	-0.0811671	0.132179	0.53917	0.252056	7.81391	23.2139
Ace	full	7	phecode_565	Anal and rectal conditions	356640	20227	Weighted median	-0.13984	0.156663	0.372061
Ace	full	7	phecode_565	Anal and rectal conditions	356640	20227	MR Egger beta	-0.1622	0.409281	0.691881	0.170884	7.7446	22.5266
Ace	full	7	phecode_565	Anal and rectal conditions	356640	20227	MR Egger intercept	0.00352821	0.0166785	0.832464	0.170884	7.7446	22.5266
Ace	strict	3	phecode_565	Anal and rectal conditions	356640	20227	IVW (fixed)	-0.397464	0.186329	0.0329145	0.951547	0.0993322	0
Ace	strict	3	phecode_565	Anal and rectal conditions	356640	20227	IVW (random)	-0.397464	0.186329	0.0329145	0.951547	0.0993322	0
Ace	strict	3	phecode_565	Anal and rectal conditions	356640	20227	Weighted median	-0.378946	0.213842	0.0763809
Ace	strict	3	phecode_565	Anal and rectal conditions	356640	20227	MR Egger beta	-0.490739	0.391885	0.210478	0.871578	0.0261323	0
Ace	strict	3	phecode_565	Anal and rectal conditions	356640	20227	MR Egger intercept	0.00420404	0.0155386	0.786734	0.871578	0.0261323	0
Ace	full	7	phecode_946	Anaphylactic shock NOS	361692	673	IVW (fixed)	0.185831	0.605124	0.758771	0.140769	9.63755	37.7435
Ace	full	7	phecode_946	Anaphylactic shock NOS	361692	673	IVW (random)	0.185831	0.766923	0.808543	0.140769	9.63755	37.7435
Ace	full	7	phecode_946	Anaphylactic shock NOS	361692	673	Weighted median	0.0211968	0.855609	0.980235
Ace	full	7	phecode_946	Anaphylactic shock NOS	361692	673	MR Egger beta	0.840029	2.17571	0.699426	0.0928282	9.43771	36.4253
Ace	full	7	phecode_946	Anaphylactic shock NOS	361692	673	MR Egger intercept	-0.029448	0.0905049	0.744898	0.0928282	9.43771	36.4253
Ace	strict	3	phecode_946	Anaphylactic shock NOS	361692	673	IVW (fixed)	0.61541	0.93592	0.51083	0.0840667	4.95229	59.6146
Ace	strict	3	phecode_946	Anaphylactic shock NOS	361692	673	IVW (random)	0.61541	1.47274	0.676045	0.0840667	4.95229	59.6146
Ace	strict	3	phecode_946	Anaphylactic shock NOS	361692	673	Weighted median	0.761573	1.24039	0.53923
Ace	strict	3	phecode_946	Anaphylactic shock NOS	361692	673	MR Egger beta	0.756053	4.03376	0.851322	0.0261799	4.9441	59.5477
Ace	strict	3	phecode_946	Anaphylactic shock NOS	361692	673	MR Egger intercept	-0.00682995	0.167806	0.967534	0.0261799	4.9441	59.5477
Ace	full	7	phecode_300	Anxiety disorders	351036	15120	IVW (fixed)	0.0652456	0.133168	0.62417	0.0255094	14.3963	58.3226
Ace	full	7	phecode_300	Anxiety disorders	351036	15120	IVW (random)	0.0652456	0.206277	0.751774	0.0255094	14.3963	58.3226
Ace	full	7	phecode_300	Anxiety disorders	351036	15120	Weighted median	0.0294943	0.189805	0.876512
Ace	full	7	phecode_300	Anxiety disorders	351036	15120	MR Egger beta	0.110295	0.637873	0.862721	0.0133681	14.3799	58.2751
Ace	full	7	phecode_300	Anxiety disorders	351036	15120	MR Egger intercept	-0.00196446	0.0260137	0.939804	0.0133681	14.3799	58.2751
Ace	strict	3	phecode_300	Anxiety disorders	351036	15120	IVW (fixed)	-0.112929	0.213682	0.597158	0.291321	2.46666	18.9187
Ace	strict	3	phecode_300	Anxiety disorders	351036	15120	IVW (random)	-0.112929	0.237306	0.634159	0.291321	2.46666	18.9187
Ace	strict	3	phecode_300	Anxiety disorders	351036	15120	Weighted median	-0.245084	0.26384	0.352936
Ace	strict	3	phecode_300	Anxiety disorders	351036	15120	MR Egger beta	-0.309561	0.666306	0.642223	0.136532	2.21662	9.77246
Ace	strict	3	phecode_300	Anxiety disorders	351036	15120	MR Egger intercept	0.00889026	0.0264699	0.736974	0.136532	2.21662	9.77246
Ace	full	7	phecode_284	Aplastic anemia	337714	895	IVW (fixed)	0.67308	0.537051	0.210101	0.831659	2.81519	0
Ace	full	7	phecode_284	Aplastic anemia	337714	895	IVW (random)	0.67308	0.537051	0.210101	0.831659	2.81519	0
Ace	full	7	phecode_284	Aplastic anemia	337714	895	Weighted median	0.871282	0.67541	0.197049
Ace	full	7	phecode_284	Aplastic anemia	337714	895	MR Egger beta	0.883588	1.48078	0.550705	0.732028	2.79192	0
Ace	full	7	phecode_284	Aplastic anemia	337714	895	MR Egger intercept	-0.0092388	0.0605636	0.878756	0.732028	2.79192	0
Ace	strict	3	phecode_284	Aplastic anemia	337714	895	IVW (fixed)	0.555081	0.849189	0.513331	0.836774	0.356404	0
Ace	strict	3	phecode_284	Aplastic anemia	337714	895	IVW (random)	0.555081	0.849189	0.513331	0.836774	0.356404	0
Ace	strict	3	phecode_284	Aplastic anemia	337714	895	Weighted median	0.237783	0.973963	0.807123
Ace	strict	3	phecode_284	Aplastic anemia	337714	895	MR Egger beta	0.177893	1.73189	0.918188	0.587695	0.293958	0
Ace	strict	3	phecode_284	Aplastic anemia	337714	895	MR Egger intercept	0.0174265	0.0697366	0.802672	0.587695	0.293958	0
Ace	full	7	apoa1	Apolipoprotein A-I	264546		IVW (fixed)	0.256119	0.0307036	7.32506e-17	5.21625e-82	394.088	98.4775
Ace	full	7	apoa1	Apolipoprotein A-I	264546		IVW (random)	0.256119	0.248835	0.30335	5.21625e-82	394.088	98.4775
Ace	full	7	apoa1	Apolipoprotein A-I	264546		Weighted median	-0.0124014	0.0589334	0.833332
Ace	full	7	apoa1	Apolipoprotein A-I	264546		MR Egger beta	0.677272	0.737766	0.358617	4.41228e-77	366.711	98.3638
Ace	full	7	apoa1	Apolipoprotein A-I	264546		MR Egger intercept	-0.0184313	0.0301672	0.541219	4.41228e-77	366.711	98.3638
Ace	strict	3	apoa1	Apolipoprotein A-I	264546		IVW (fixed)	-0.13414	0.0493405	0.00655489	0.0483755	6.05752	66.9832
Ace	strict	3	apoa1	Apolipoprotein A-I	264546		IVW (random)	-0.13414	0.0858689	0.118254	0.0483755	6.05752	66.9832
Ace	strict	3	apoa1	Apolipoprotein A-I	264546		Weighted median	-0.136476	0.072077	0.0582948
Ace	strict	3	apoa1	Apolipoprotein A-I	264546		MR Egger beta	0.029513	0.166669	0.859449	0.101604	2.68018	25.3783
Ace	strict	3	apoa1	Apolipoprotein A-I	264546		MR Egger intercept	-0.00749355	0.00667548	0.26163	0.101604	2.68018	25.3783
Ace	full	7	apob	Apolipoprotein B	289692		IVW (fixed)	0.235043	0.0293402	1.13821e-15	1.38768e-10	57.5897	89.5815
Ace	full	7	apob	Apolipoprotein B	289692		IVW (random)	0.235043	0.0908991	0.0097166	1.38768e-10	57.5897	89.5815
Ace	full	7	apob	Apolipoprotein B	289692		Weighted median	0.15888	0.0475765	0.000839381
Ace	full	7	apob	Apolipoprotein B	289692		MR Egger beta	0.384378	0.270045	0.154626	2.28327e-10	53.819	88.8515
Ace	full	7	apob	Apolipoprotein B	289692		MR Egger intercept	-0.00653562	0.0110422	0.553932	2.28327e-10	53.819	88.8515
Ace	strict	3	apob	Apolipoprotein B	289692		IVW (fixed)	0.0715502	0.0471543	0.129175	0.554032	1.18107	0
Ace	strict	3	apob	Apolipoprotein B	289692		IVW (random)	0.0715502	0.0471543	0.129175	0.554032	1.18107	0
Ace	strict	3	apob	Apolipoprotein B	289692		Weighted median	0.0737383	0.0565078	0.191919
Ace	strict	3	apob	Apolipoprotein B	289692		MR Egger beta	0.0808129	0.105153	0.442173	0.279565	1.1692	0
Ace	strict	3	apob	Apolipoprotein B	289692		MR Egger intercept	-0.000424281	0.00421245	0.919772	0.279565	1.1692	0
Ace	full	7	phecode_540	Appendiceal conditions	367542	1768	IVW (fixed)	0.501456	0.379453	0.186327	0.729394	3.60916	0
Ace	full	7	phecode_540	Appendiceal conditions	367542	1768	IVW (random)	0.501456	0.379453	0.186327	0.729394	3.60916	0
Ace	full	7	phecode_540	Appendiceal conditions	367542	1768	Weighted median	0.279966	0.482768	0.561969
Ace	full	7	phecode_540	Appendiceal conditions	367542	1768	MR Egger beta	0.42867	1.04152	0.680646	0.607783	3.60353	0
Ace	full	7	phecode_540	Appendiceal conditions	367542	1768	MR Egger intercept	0.00320174	0.0426659	0.940181	0.607783	3.60353	0
Ace	strict	3	phecode_540	Appendiceal conditions	367542	1768	IVW (fixed)	0.579634	0.598602	0.332888	0.676958	0.780293	0
Ace	strict	3	phecode_540	Appendiceal conditions	367542	1768	IVW (random)	0.579634	0.598602	0.332888	0.676958	0.780293	0
Ace	strict	3	phecode_540	Appendiceal conditions	367542	1768	Weighted median	0.29101	0.707601	0.68088
Ace	strict	3	phecode_540	Appendiceal conditions	367542	1768	MR Egger beta	0.025265	1.20951	0.983335	0.478592	0.50207	0
Ace	strict	3	phecode_540	Appendiceal conditions	367542	1768	MR Egger intercept	0.0258346	0.0489785	0.597868	0.478592	0.50207	0
Ace	full	7	phecode_444	Arterial embolism and thrombosis	355185	1335	IVW (fixed)	-0.172972	0.43024	0.687658	0.0225648	14.7183	59.2343
Ace	full	7	phecode_444	Arterial embolism and thrombosis	355185	1335	IVW (random)	-0.172972	0.67385	0.797417	0.0225648	14.7183	59.2343
Ace	full	7	phecode_444	Arterial embolism and thrombosis	355185	1335	Weighted median	0.395735	0.661159	0.549475
Ace	full	7	phecode_444	Arterial embolism and thrombosis	355185	1335	MR Egger beta	-1.13217	1.95065	0.561641	0.0160051	13.9385	56.9536
Ace	full	7	phecode_444	Arterial embolism and thrombosis	355185	1335	MR Egger intercept	0.0427304	0.0807907	0.596873	0.0160051	13.9385	56.9536
Ace	strict	3	phecode_444	Arterial embolism and thrombosis	355185	1335	IVW (fixed)	-0.0568433	0.684227	0.933791	0.168112	3.56625	43.9187
Ace	strict	3	phecode_444	Arterial embolism and thrombosis	355185	1335	IVW (random)	-0.0568433	0.913674	0.950392	0.168112	3.56625	43.9187
Ace	strict	3	phecode_444	Arterial embolism and thrombosis	355185	1335	Weighted median	0.150247	0.876928	0.863962
Ace	strict	3	phecode_444	Arterial embolism and thrombosis	355185	1335	MR Egger beta	0.208506	2.57992	0.935586	0.0607488	3.51682	43.1305
Ace	strict	3	phecode_444	Arterial embolism and thrombosis	355185	1335	MR Egger intercept	-0.012434	0.10488	0.905628	0.0607488	3.51682	43.1305
Ace	full	7	phecode_711	Arthropathy associated with infections	358719	273	IVW (fixed)	0.988628	1.00795	0.326675	0.70698	3.77585	0
Ace	full	7	phecode_711	Arthropathy associated with infections	358719	273	IVW (random)	0.988628	1.00795	0.326675	0.70698	3.77585	0
Ace	full	7	phecode_711	Arthropathy associated with infections	358719	273	Weighted median	1.17725	1.2716	0.354548
Ace	full	7	phecode_711	Arthropathy associated with infections	358719	273	MR Egger beta	-0.483914	3.25312	0.881748	0.615958	3.54919	0
Ace	full	7	phecode_711	Arthropathy associated with infections	358719	273	MR Egger intercept	0.061199	0.128547	0.634015	0.615958	3.54919	0
Ace	strict	3	phecode_711	Arthropathy associated with infections	358719	273	IVW (fixed)	0.447938	1.69428	0.791485	0.201268	3.20624	37.6216
Ace	strict	3	phecode_711	Arthropathy associated with infections	358719	273	IVW (random)	0.447938	2.1452	0.834597	0.201268	3.20624	37.6216
Ace	strict	3	phecode_711	Arthropathy associated with infections	358719	273	Weighted median	0.292457	2.05385	0.886768
Ace	strict	3	phecode_711	Arthropathy associated with infections	358719	273	MR Egger beta	-3.1331	6.52808	0.631268	0.124379	2.36129	15.3006
Ace	strict	3	phecode_711	Arthropathy associated with infections	358719	273	MR Egger intercept	0.144096	0.240886	0.549712	0.124379	2.36129	15.3006
Ace	full	7	phecode_713	Arthropathy associated with other disorders classified elsewhere	358611	165	IVW (fixed)	0.931319	1.35913	0.493198	0.858461	2.58827	0
Ace	full	7	phecode_713	Arthropathy associated with other disorders classified elsewhere	358611	165	IVW (random)	0.931319	1.35913	0.493198	0.858461	2.58827	0
Ace	full	7	phecode_713	Arthropathy associated with other disorders classified elsewhere	358611	165	Weighted median	0.677753	1.69519	0.689298
Ace	full	7	phecode_713	Arthropathy associated with other disorders classified elsewhere	358611	165	MR Egger beta	4.64495	6.21011	0.454481	0.819002	2.21268	0
Ace	full	7	phecode_713	Arthropathy associated with other disorders classified elsewhere	358611	165	MR Egger intercept	-0.143752	0.234561	0.539972	0.819002	2.21268	0
Ace	strict	3	phecode_713	Arthropathy associated with other disorders classified elsewhere	358611	165	IVW (fixed)	-0.825593	2.43469	0.734537	0.857882	0.306577	0
Ace	strict	3	phecode_713	Arthropathy associated with other disorders classified elsewhere	358611	165	IVW (random)	-0.825593	2.43469	0.734537	0.857882	0.306577	0
Ace	strict	3	phecode_713	Arthropathy associated with other disorders classified elsewhere	358611	165	Weighted median	-0.805554	2.53876	0.751014
Ace	strict	3	phecode_713	Arthropathy associated with other disorders classified elsewhere	358611	165	MR Egger beta	-7.88109	20.8236	0.705083	0.662762	0.190186	0
Ace	strict	3	phecode_713	Arthropathy associated with other disorders classified elsewhere	358611	165	MR Egger intercept	0.232636	0.681895	0.732982	0.662762	0.190186	0
Ace	full	7	phecode_572	Ascites (non malignant)	353359	2791	IVW (fixed)	-0.434258	0.306118	0.156016	0.405843	6.15693	2.54882
Ace	full	7	phecode_572	Ascites (non malignant)	353359	2791	IVW (random)	-0.434258	0.310095	0.161392	0.405843	6.15693	2.54882
Ace	full	7	phecode_572	Ascites (non malignant)	353359	2791	Weighted median	-0.546442	0.407203	0.179616
Ace	full	7	phecode_572	Ascites (non malignant)	353359	2791	MR Egger beta	-0.281007	0.982332	0.774831	0.294424	6.1231	2.01043
Ace	full	7	phecode_572	Ascites (non malignant)	353359	2791	MR Egger intercept	-0.00662296	0.0398486	0.867997	0.294424	6.1231	2.01043
Ace	strict	3	phecode_572	Ascites (non malignant)	353359	2791	IVW (fixed)	-0.207599	0.497032	0.676183	0.252955	2.74909	27.2487
Ace	strict	3	phecode_572	Ascites (non malignant)	353359	2791	IVW (random)	-0.207599	0.582726	0.721649	0.252955	2.74909	27.2487
Ace	strict	3	phecode_572	Ascites (non malignant)	353359	2791	Weighted median	-0.626329	0.613998	0.307689
Ace	strict	3	phecode_572	Ascites (non malignant)	353359	2791	MR Egger beta	-0.783171	1.65739	0.636547	0.122641	2.38326	16.0813
Ace	strict	3	phecode_572	Ascites (non malignant)	353359	2791	MR Egger intercept	0.0253993	0.0648284	0.695212	0.122641	2.38326	16.0813
Ace	full	7	ast	Aspartate aminotransferase	345383		IVW (fixed)	-0.167792	0.0268847	4.3426e-10	4.12885e-14	74.8461	91.9835
Ace	full	7	ast	Aspartate aminotransferase	345383		IVW (random)	-0.167792	0.0949541	0.0772134	4.12885e-14	74.8461	91.9835
Ace	full	7	ast	Aspartate aminotransferase	345383		Weighted median	-0.124351	0.0511261	0.0150059
Ace	full	7	ast	Aspartate aminotransferase	345383		MR Egger beta	-0.335147	0.280039	0.231391	1.51622e-13	69.1823	91.3273
Ace	full	7	ast	Aspartate aminotransferase	345383		MR Egger intercept	0.00732655	0.0114514	0.522306	1.51622e-13	69.1823	91.3273
Ace	strict	3	ast	Aspartate aminotransferase	345383		IVW (fixed)	-0.0993452	0.0431516	0.0213216	0.00696512	9.93368	79.8665
Ace	strict	3	ast	Aspartate aminotransferase	345383		IVW (random)	-0.0993452	0.0961693	0.301593	0.00696512	9.93368	79.8665
Ace	strict	3	ast	Aspartate aminotransferase	345383		Weighted median	-0.126938	0.0615821	0.0392764
Ace	strict	3	ast	Aspartate aminotransferase	345383		MR Egger beta	-0.134607	0.27691	0.626894	0.00181564	9.72717	79.439
Ace	strict	3	ast	Aspartate aminotransferase	345383		MR Egger intercept	0.00161833	0.0111068	0.884154	0.00181564	9.72717	79.439
Ace	full	7	phecode_495	Asthma	348811	106	IVW (fixed)	0.0380299	1.47839	0.979478	0.615282	4.45551	0
Ace	full	7	phecode_495	Asthma	348811	106	IVW (random)	0.0380299	1.47839	0.979478	0.615282	4.45551	0
Ace	full	7	phecode_495	Asthma	348811	106	Weighted median	-1.2254	1.9015	0.519289
Ace	full	7	phecode_495	Asthma	348811	106	MR Egger beta	0.676294	3.56343	0.849476	0.491098	4.41675	0
Ace	full	7	phecode_495	Asthma	348811	106	MR Egger intercept	-0.0302776	0.153805	0.84394	0.491098	4.41675	0
Ace	strict	3	phecode_495	Asthma	348811	106	IVW (fixed)	3.31421	2.25435	0.141523	0.698488	0.717674	0
Ace	strict	3	phecode_495	Asthma	348811	106	IVW (random)	3.31421	2.25435	0.141523	0.698488	0.717674	0
Ace	strict	3	phecode_495	Asthma	348811	106	Weighted median	2.56872	2.58998	0.321299
Ace	strict	3	phecode_495	Asthma	348811	106	MR Egger beta	2.17668	3.97375	0.583854	0.439787	0.596838	0
Ace	strict	3	phecode_495	Asthma	348811	106	MR Egger intercept	0.0615734	0.177131	0.728129	0.439787	0.596838	0
Ace	full	7	phecode_440	Atherosclerosis	355585	1735	IVW (fixed)	-0.65793	0.377177	0.0810977	0.316078	7.05186	14.916
Ace	full	7	phecode_440	Atherosclerosis	355585	1735	IVW (random)	-0.65793	0.408904	0.107615	0.316078	7.05186	14.916
Ace	full	7	phecode_440	Atherosclerosis	355585	1735	Weighted median	-0.129749	0.507437	0.798187
Ace	full	7	phecode_440	Atherosclerosis	355585	1735	MR Egger beta	-1.19411	1.2029	0.320861	0.24047	6.74296	11.0182
Ace	full	7	phecode_440	Atherosclerosis	355585	1735	MR Egger intercept	0.0238143	0.0497587	0.632226	0.24047	6.74296	11.0182
Ace	strict	3	phecode_440	Atherosclerosis	355585	1735	IVW (fixed)	0.15193	0.606113	0.802075	0.936725	0.13073	0
Ace	strict	3	phecode_440	Atherosclerosis	355585	1735	IVW (random)	0.15193	0.606113	0.802075	0.936725	0.13073	0
Ace	strict	3	phecode_440	Atherosclerosis	355585	1735	Weighted median	0.117314	0.693096	0.865592
Ace	strict	3	phecode_440	Atherosclerosis	355585	1735	MR Egger beta	0.465302	1.22359	0.703739	0.834209	0.043809	0
Ace	strict	3	phecode_440	Atherosclerosis	355585	1735	MR Egger intercept	-0.0146229	0.0495987	0.768128	0.834209	0.043809	0
Ace	full	7	phecode_939	Atopic/contact dermatitis due to other or unspecified	365271	4252	IVW (fixed)	0.117098	0.245641	0.633574	0.22224	8.22267	27.031
Ace	full	7	phecode_939	Atopic/contact dermatitis due to other or unspecified	365271	4252	IVW (random)	0.117098	0.287562	0.683855	0.22224	8.22267	27.031
Ace	full	7	phecode_939	Atopic/contact dermatitis due to other or unspecified	365271	4252	Weighted median	0.0205647	0.330699	0.950415
Ace	full	7	phecode_939	Atopic/contact dermatitis due to other or unspecified	365271	4252	MR Egger beta	-1.02359	0.715413	0.152498	0.39131	5.20558	0
Ace	full	7	phecode_939	Atopic/contact dermatitis due to other or unspecified	365271	4252	MR Egger intercept	0.0496088	0.0291416	0.0886926	0.39131	5.20558	0
Ace	strict	3	phecode_939	Atopic/contact dermatitis due to other or unspecified	365271	4252	IVW (fixed)	0.120492	0.397038	0.761525	0.373424	1.97008	0
Ace	strict	3	phecode_939	Atopic/contact dermatitis due to other or unspecified	365271	4252	IVW (random)	0.120492	0.397038	0.761525	0.373424	1.97008	0
Ace	strict	3	phecode_939	Atopic/contact dermatitis due to other or unspecified	365271	4252	Weighted median	-0.0173725	0.489982	0.971717
Ace	strict	3	phecode_939	Atopic/contact dermatitis due to other or unspecified	365271	4252	MR Egger beta	-0.781707	0.838183	0.351016	0.490091	0.476327	0
Ace	strict	3	phecode_939	Atopic/contact dermatitis due to other or unspecified	365271	4252	MR Egger intercept	0.0405234	0.0331563	0.221635	0.490091	0.476327	0
Ace	full	7	phecode_760	Back pain	367542	10382	IVW (fixed)	-0.129205	0.157599	0.412311	0.848218	2.67647	0
Ace	full	7	phecode_760	Back pain	367542	10382	IVW (random)	-0.129205	0.157599	0.412311	0.848218	2.67647	0
Ace	full	7	phecode_760	Back pain	367542	10382	Weighted median	-0.115774	0.19767	0.558081
Ace	full	7	phecode_760	Back pain	367542	10382	MR Egger beta	-0.0693217	0.435026	0.873393	0.753043	2.65466	0
Ace	full	7	phecode_760	Back pain	367542	10382	MR Egger intercept	-0.0026403	0.0178778	0.882591	0.753043	2.65466	0
Ace	strict	3	phecode_760	Back pain	367542	10382	IVW (fixed)	0.0662263	0.25132	0.792155	0.815391	0.408174	0
Ace	strict	3	phecode_760	Back pain	367542	10382	IVW (random)	0.0662263	0.25132	0.792155	0.815391	0.408174	0
Ace	strict	3	phecode_760	Back pain	367542	10382	Weighted median	0.0495875	0.291882	0.865098
Ace	strict	3	phecode_760	Back pain	367542	10382	MR Egger beta	0.291364	0.511733	0.569107	0.695597	0.153093	0
Ace	strict	3	phecode_760	Back pain	367542	10382	MR Egger intercept	-0.0104261	0.0206435	0.613519	0.695597	0.153093	0
Ace	full	7	phecode_041	Bacterial infection NOS	360761	13663	IVW (fixed)	-0.173217	0.139722	0.215075	0.402955	6.18347	2.96708
Ace	full	7	phecode_041	Bacterial infection NOS	360761	13663	IVW (random)	-0.173217	0.141842	0.22201	0.402955	6.18347	2.96708
Ace	full	7	phecode_041	Bacterial infection NOS	360761	13663	Weighted median	-0.150566	0.193064	0.435463
Ace	full	7	phecode_041	Bacterial infection NOS	360761	13663	MR Egger beta	-0.599228	0.398272	0.132435	0.430857	4.87874	0
Ace	full	7	phecode_041	Bacterial infection NOS	360761	13663	MR Egger intercept	0.0185428	0.0162336	0.253352	0.430857	4.87874	0
Ace	strict	3	phecode_041	Bacterial infection NOS	360761	13663	IVW (fixed)	-0.169759	0.225762	0.452088	0.208762	3.13312	36.1658
Ace	strict	3	phecode_041	Bacterial infection NOS	360761	13663	IVW (random)	-0.169759	0.282569	0.547993	0.208762	3.13312	36.1658
Ace	strict	3	phecode_041	Bacterial infection NOS	360761	13663	Weighted median	-0.363939	0.284958	0.201543
Ace	strict	3	phecode_041	Bacterial infection NOS	360761	13663	MR Egger beta	-0.491423	0.760368	0.518087	0.110594	2.54571	21.4364
Ace	strict	3	phecode_041	Bacterial infection NOS	360761	13663	MR Egger intercept	0.0144511	0.0300839	0.630972	0.110594	2.54571	21.4364
Ace	full	7	BASO_10_9_L_bl	Basophil count	349639		IVW (fixed)	0.00435584	0.0267148	0.870479	0.253999	7.78866	22.9649
Ace	full	7	BASO_10_9_L_bl	Basophil count	349639		IVW (random)	0.00435584	0.0304374	0.886205	0.253999	7.78866	22.9649
Ace	full	7	BASO_10_9_L_bl	Basophil count	349639		Weighted median	0.0416265	0.036536	0.254566
Ace	full	7	BASO_10_9_L_bl	Basophil count	349639		MR Egger beta	0.0827671	0.0855525	0.333323	0.257902	6.53122	8.13361
Ace	full	7	BASO_10_9_L_bl	Basophil count	349639		MR Egger intercept	-0.00343219	0.00349816	0.326524	0.257902	6.53122	8.13361
Ace	strict	3	BASO_10_9_L_bl	Basophil count	349639		IVW (fixed)	-0.0354318	0.0428981	0.408832	0.333733	2.19483	8.87668
Ace	strict	3	BASO_10_9_L_bl	Basophil count	349639		IVW (random)	-0.0354318	0.044939	0.430439	0.333733	2.19483	8.87668
Ace	strict	3	BASO_10_9_L_bl	Basophil count	349639		Weighted median	-0.0320327	0.0539935	0.553
Ace	strict	3	BASO_10_9_L_bl	Basophil count	349639		MR Egger beta	0.0464267	0.0913977	0.611479	0.300773	1.07076	0
Ace	strict	3	BASO_10_9_L_bl	Basophil count	349639		MR Egger intercept	-0.00375475	0.00366465	0.305558	0.300773	1.07076	0
Ace	full	7	phecode_610	Benign mammary dysplasias	195050	3457	IVW (fixed)	0.0842533	0.276498	0.760583	0.474791	5.55536	0
Ace	full	7	phecode_610	Benign mammary dysplasias	195050	3457	IVW (random)	0.0842533	0.276498	0.760583	0.474791	5.55536	0
Ace	full	7	phecode_610	Benign mammary dysplasias	195050	3457	Weighted median	0.302368	0.360407	0.401491
Ace	full	7	phecode_610	Benign mammary dysplasias	195050	3457	MR Egger beta	-0.346933	0.816501	0.670908	0.389124	5.2243	0
Ace	full	7	phecode_610	Benign mammary dysplasias	195050	3457	MR Egger intercept	0.0186441	0.0331223	0.573511	0.389124	5.2243	0
Ace	strict	3	phecode_610	Benign mammary dysplasias	195050	3457	IVW (fixed)	-0.220878	0.447737	0.621786	0.152278	3.7641	46.8664
Ace	strict	3	phecode_610	Benign mammary dysplasias	195050	3457	IVW (random)	-0.220878	0.61424	0.71915	0.152278	3.7641	46.8664
Ace	strict	3	phecode_610	Benign mammary dysplasias	195050	3457	Weighted median	-0.640991	0.566649	0.257972
Ace	strict	3	phecode_610	Benign mammary dysplasias	195050	3457	MR Egger beta	-0.868849	1.72082	0.613626	0.0741928	3.18773	37.2595
Ace	strict	3	phecode_610	Benign mammary dysplasias	195050	3457	MR Egger intercept	0.0286667	0.0674171	0.670681	0.0741928	3.18773	37.2595
Ace	full	7	phecode_213	Benign neoplasm of bone and articular cartilage	325474	367	IVW (fixed)	0.349843	0.817212	0.668583	0.384544	6.35572	5.59678
Ace	full	7	phecode_213	Benign neoplasm of bone and articular cartilage	325474	367	IVW (random)	0.349843	0.841087	0.677453	0.384544	6.35572	5.59678
Ace	full	7	phecode_213	Benign neoplasm of bone and articular cartilage	325474	367	Weighted median	0.107057	1.05253	0.918983
Ace	full	7	phecode_213	Benign neoplasm of bone and articular cartilage	325474	367	MR Egger beta	1.92146	2.33205	0.409975	0.331537	5.7478	0
Ace	full	7	phecode_213	Benign neoplasm of bone and articular cartilage	325474	367	MR Egger intercept	-0.0703713	0.09677	0.467102	0.331537	5.7478	0
Ace	strict	3	phecode_213	Benign neoplasm of bone and articular cartilage	325474	367	IVW (fixed)	-0.290651	1.28757	0.821407	0.135476	3.99791	49.9739
Ace	strict	3	phecode_213	Benign neoplasm of bone and articular cartilage	325474	367	IVW (random)	-0.290651	1.82042	0.873148	0.135476	3.99791	49.9739
Ace	strict	3	phecode_213	Benign neoplasm of bone and articular cartilage	325474	367	Weighted median	1.152	1.58765	0.468083
Ace	strict	3	phecode_213	Benign neoplasm of bone and articular cartilage	325474	367	MR Egger beta	2.45305	3.83861	0.522792	0.124632	2.35812	15.1866
Ace	strict	3	phecode_213	Benign neoplasm of bone and articular cartilage	325474	367	MR Egger intercept	-0.133076	0.159583	0.404339	0.124632	2.35812	15.1866
Ace	full	7	phecode_225	Benign neoplasm of brain and other parts of nervous system	366100	1273	IVW (fixed)	-0.308763	0.450895	0.493484	0.922723	1.96684	0
Ace	full	7	phecode_225	Benign neoplasm of brain and other parts of nervous system	366100	1273	IVW (random)	-0.308763	0.450895	0.493484	0.922723	1.96684	0
Ace	full	7	phecode_225	Benign neoplasm of brain and other parts of nervous system	366100	1273	Weighted median	-0.426024	0.557118	0.444454
Ace	full	7	phecode_225	Benign neoplasm of brain and other parts of nervous system	366100	1273	MR Egger beta	-1.56894	1.32411	0.236057	0.967086	0.942273	0
Ace	full	7	phecode_225	Benign neoplasm of brain and other parts of nervous system	366100	1273	MR Egger intercept	0.0542748	0.0536201	0.311438	0.967086	0.942273	0
Ace	strict	3	phecode_225	Benign neoplasm of brain and other parts of nervous system	366100	1273	IVW (fixed)	-0.0406342	0.737084	0.956036	0.525589	1.28647	0
Ace	strict	3	phecode_225	Benign neoplasm of brain and other parts of nervous system	366100	1273	IVW (random)	-0.0406342	0.737084	0.956036	0.525589	1.28647	0
Ace	strict	3	phecode_225	Benign neoplasm of brain and other parts of nervous system	366100	1273	Weighted median	0.00640249	0.892339	0.994275
Ace	strict	3	phecode_225	Benign neoplasm of brain and other parts of nervous system	366100	1273	MR Egger beta	-1.62478	1.62003	0.315892	0.776397	0.0806661	0
Ace	strict	3	phecode_225	Benign neoplasm of brain and other parts of nervous system	366100	1273	MR Egger intercept	0.0690376	0.0628705	0.272164	0.776397	0.0806661	0
Ace	full	7	phecode_208	Benign neoplasm of colon	363689	32867	IVW (fixed)	0.0899462	0.0923563	0.330104	0.232634	8.07536	25.6999
Ace	full	7	phecode_208	Benign neoplasm of colon	363689	32867	IVW (random)	0.0899462	0.107145	0.401199	0.232634	8.07536	25.6999
Ace	full	7	phecode_208	Benign neoplasm of colon	363689	32867	Weighted median	0.260713	0.133349	0.0505691
Ace	full	7	phecode_208	Benign neoplasm of colon	363689	32867	MR Egger beta	0.470881	0.266189	0.0768981	0.359456	5.48625	0
Ace	full	7	phecode_208	Benign neoplasm of colon	363689	32867	MR Egger intercept	-0.0167909	0.0109308	0.124511	0.359456	5.48625	0
Ace	strict	3	phecode_208	Benign neoplasm of colon	363689	32867	IVW (fixed)	0.190356	0.146733	0.194529	0.351536	2.09089	4.34687
Ace	strict	3	phecode_208	Benign neoplasm of colon	363689	32867	IVW (random)	0.190356	0.15003	0.204517	0.351536	2.09089	4.34687
Ace	strict	3	phecode_208	Benign neoplasm of colon	363689	32867	Weighted median	0.290233	0.180844	0.10852
Ace	strict	3	phecode_208	Benign neoplasm of colon	363689	32867	MR Egger beta	0.465395	0.297324	0.117517	0.327274	0.959655	0
Ace	strict	3	phecode_208	Benign neoplasm of colon	363689	32867	MR Egger intercept	-0.0127901	0.0120254	0.287512	0.327274	0.959655	0
Ace	full	7	phecode_224	Benign neoplasm of eye	365055	228	IVW (fixed)	1.18654	1.03962	0.253737	0.498578	5.35967	0
Ace	full	7	phecode_224	Benign neoplasm of eye	365055	228	IVW (random)	1.18654	1.03962	0.253737	0.498578	5.35967	0
Ace	full	7	phecode_224	Benign neoplasm of eye	365055	228	Weighted median	1.88242	1.36032	0.166417
Ace	full	7	phecode_224	Benign neoplasm of eye	365055	228	MR Egger beta	0.150619	2.81866	0.957384	0.39241	5.19618	0
Ace	full	7	phecode_224	Benign neoplasm of eye	365055	228	MR Egger intercept	0.0461585	0.116378	0.691643	0.39241	5.19618	0
Ace	strict	3	phecode_224	Benign neoplasm of eye	365055	228	IVW (fixed)	2.41712	1.62467	0.136815	0.769323	0.524489	0
Ace	strict	3	phecode_224	Benign neoplasm of eye	365055	228	IVW (random)	2.41712	1.62467	0.136815	0.769323	0.524489	0
Ace	strict	3	phecode_224	Benign neoplasm of eye	365055	228	Weighted median	2.18082	1.89609	0.250075
Ace	strict	3	phecode_224	Benign neoplasm of eye	365055	228	MR Egger beta	0.647722	3.14169	0.836658	0.762278	0.0915009	0
Ace	strict	3	phecode_224	Benign neoplasm of eye	365055	228	MR Egger intercept	0.0858818	0.130516	0.510526	0.762278	0.0915009	0
Ace	full	7	phecode_223	Benign neoplasm of kidney and other urinary organs	325401	294	IVW (fixed)	-0.739882	0.917078	0.419792	0.211399	8.38248	28.4221
Ace	full	7	phecode_223	Benign neoplasm of kidney and other urinary organs	325401	294	IVW (random)	-0.739882	1.08397	0.49488	0.211399	8.38248	28.4221
Ace	full	7	phecode_223	Benign neoplasm of kidney and other urinary organs	325401	294	Weighted median	-0.800244	1.3112	0.541654
Ace	full	7	phecode_223	Benign neoplasm of kidney and other urinary organs	325401	294	MR Egger beta	0.256663	3.26763	0.937393	0.145183	8.20714	26.8929
Ace	full	7	phecode_223	Benign neoplasm of kidney and other urinary organs	325401	294	MR Egger intercept	-0.0440397	0.134746	0.743793	0.145183	8.20714	26.8929
Ace	strict	3	phecode_223	Benign neoplasm of kidney and other urinary organs	325401	294	IVW (fixed)	-1.37901	1.48434	0.352867	0.547572	1.20452	0
Ace	strict	3	phecode_223	Benign neoplasm of kidney and other urinary organs	325401	294	IVW (random)	-1.37901	1.48434	0.352867	0.547572	1.20452	0
Ace	strict	3	phecode_223	Benign neoplasm of kidney and other urinary organs	325401	294	Weighted median	-0.800296	1.77445	0.651981
Ace	strict	3	phecode_223	Benign neoplasm of kidney and other urinary organs	325401	294	MR Egger beta	0.998989	3.05663	0.743799	0.52071	0.412488	0
Ace	strict	3	phecode_223	Benign neoplasm of kidney and other urinary organs	325401	294	MR Egger intercept	-0.109248	0.122755	0.373486	0.52071	0.412488	0
Ace	full	7	phecode_210	Benign neoplasm of lip, oral cavity, and pharynx	365832	1172	IVW (fixed)	-0.172797	0.468245	0.712105	0.35797	6.61453	9.29057
Ace	full	7	phecode_210	Benign neoplasm of lip, oral cavity, and pharynx	365832	1172	IVW (random)	-0.172797	0.491639	0.725236	0.35797	6.61453	9.29057
Ace	full	7	phecode_210	Benign neoplasm of lip, oral cavity, and pharynx	365832	1172	Weighted median	0.171545	0.595309	0.773223
Ace	full	7	phecode_210	Benign neoplasm of lip, oral cavity, and pharynx	365832	1172	MR Egger beta	-0.163801	1.50942	0.913584	0.250927	6.61447	9.28984
Ace	full	7	phecode_210	Benign neoplasm of lip, oral cavity, and pharynx	365832	1172	MR Egger intercept	-0.000393525	0.0616845	0.99491	0.250927	6.61447	9.28984
Ace	strict	3	phecode_210	Benign neoplasm of lip, oral cavity, and pharynx	365832	1172	IVW (fixed)	0.192414	0.747734	0.796924	0.868256	0.282536	0
Ace	strict	3	phecode_210	Benign neoplasm of lip, oral cavity, and pharynx	365832	1172	IVW (random)	0.192414	0.747734	0.796924	0.868256	0.282536	0
Ace	strict	3	phecode_210	Benign neoplasm of lip, oral cavity, and pharynx	365832	1172	Weighted median	0.122524	0.857294	0.886354
Ace	strict	3	phecode_210	Benign neoplasm of lip, oral cavity, and pharynx	365832	1172	MR Egger beta	-0.464743	1.55695	0.765325	0.821372	0.0509767	0
Ace	strict	3	phecode_210	Benign neoplasm of lip, oral cavity, and pharynx	365832	1172	MR Egger intercept	0.0298453	0.0620219	0.63037	0.821372	0.0509767	0
Ace	full	7	phecode_222	Benign neoplasm of male genital organs	157155	206	IVW (fixed)	-1.597	1.14306	0.162377	0.578523	4.73271	0
Ace	full	7	phecode_222	Benign neoplasm of male genital organs	157155	206	IVW (random)	-1.597	1.14306	0.162377	0.578523	4.73271	0
Ace	full	7	phecode_222	Benign neoplasm of male genital organs	157155	206	Weighted median	-1.4787	1.47185	0.315066
Ace	full	7	phecode_222	Benign neoplasm of male genital organs	157155	206	MR Egger beta	-1.87824	3.6709	0.608891	0.450199	4.72621	0
Ace	full	7	phecode_222	Benign neoplasm of male genital organs	157155	206	MR Egger intercept	0.0117827	0.146146	0.935742	0.450199	4.72621	0
Ace	strict	3	phecode_222	Benign neoplasm of male genital organs	157155	206	IVW (fixed)	-0.892214	1.92358	0.642769	0.493084	1.41415	0
Ace	strict	3	phecode_222	Benign neoplasm of male genital organs	157155	206	IVW (random)	-0.892214	1.92358	0.642769	0.493084	1.41415	0
Ace	strict	3	phecode_222	Benign neoplasm of male genital organs	157155	206	Weighted median	-1.2439	2.25376	0.581001
Ace	strict	3	phecode_222	Benign neoplasm of male genital organs	157155	206	MR Egger beta	-5.37179	4.8749	0.270492	0.519923	0.414046	0
Ace	strict	3	phecode_222	Benign neoplasm of male genital organs	157155	206	MR Egger intercept	0.179731	0.179721	0.317284	0.519923	0.414046	0
Ace	full	7	phecode_227	Benign neoplasm of other endocrine glands and related structures	366664	1447	IVW (fixed)	0.0379374	0.424685	0.928819	0.826144	2.86048	0
Ace	full	7	phecode_227	Benign neoplasm of other endocrine glands and related structures	366664	1447	IVW (random)	0.0379374	0.424685	0.928819	0.826144	2.86048	0
Ace	full	7	phecode_227	Benign neoplasm of other endocrine glands and related structures	366664	1447	Weighted median	0.0851974	0.538924	0.874387
Ace	full	7	phecode_227	Benign neoplasm of other endocrine glands and related structures	366664	1447	MR Egger beta	-0.705904	1.23798	0.568538	0.78381	2.4513	0
Ace	full	7	phecode_227	Benign neoplasm of other endocrine glands and related structures	366664	1447	MR Egger intercept	0.0320363	0.0500827	0.522389	0.78381	2.4513	0
Ace	strict	3	phecode_227	Benign neoplasm of other endocrine glands and related structures	366664	1447	IVW (fixed)	-0.323903	0.688201	0.637889	0.78692	0.479258	0
Ace	strict	3	phecode_227	Benign neoplasm of other endocrine glands and related structures	366664	1447	IVW (random)	-0.323903	0.688201	0.637889	0.78692	0.479258	0
Ace	strict	3	phecode_227	Benign neoplasm of other endocrine glands and related structures	366664	1447	Weighted median	-0.221507	0.796939	0.781053
Ace	strict	3	phecode_227	Benign neoplasm of other endocrine glands and related structures	366664	1447	MR Egger beta	-1.24001	1.49738	0.407603	0.945273	0.00471192	0
Ace	strict	3	phecode_227	Benign neoplasm of other endocrine glands and related structures	366664	1447	MR Egger intercept	0.0402277	0.0583963	0.490903	0.945273	0.00471192	0
Ace	full	7	phecode_221	Benign neoplasm of other female genital organs	170304	241	IVW (fixed)	1.44559	1.08047	0.180919	0.285586	7.39819	18.8991
Ace	full	7	phecode_221	Benign neoplasm of other female genital organs	170304	241	IVW (random)	1.44559	1.19977	0.228247	0.285586	7.39819	18.8991
Ace	full	7	phecode_221	Benign neoplasm of other female genital organs	170304	241	Weighted median	2.04912	1.43186	0.152403
Ace	full	7	phecode_221	Benign neoplasm of other female genital organs	170304	241	MR Egger beta	1.25358	4.20424	0.765574	0.192897	7.39477	18.8616
Ace	full	7	phecode_221	Benign neoplasm of other female genital organs	170304	241	MR Egger intercept	0.00796789	0.165723	0.961653	0.192897	7.39477	18.8616
Ace	strict	3	phecode_221	Benign neoplasm of other female genital organs	170304	241	IVW (fixed)	-0.929791	1.78871	0.603195	0.163079	3.62704	44.8586
Ace	strict	3	phecode_221	Benign neoplasm of other female genital organs	170304	241	IVW (random)	-0.929791	2.4088	0.699498	0.163079	3.62704	44.8586
Ace	strict	3	phecode_221	Benign neoplasm of other female genital organs	170304	241	Weighted median	-1.9372	2.18504	0.375308
Ace	strict	3	phecode_221	Benign neoplasm of other female genital organs	170304	241	MR Egger beta	-1.73881	8.26376	0.833344	0.0582778	3.58573	44.2234
Ace	strict	3	phecode_221	Benign neoplasm of other female genital organs	170304	241	MR Egger intercept	0.0330653	0.308071	0.914527	0.0582778	3.58573	44.2234
Ace	full	7	phecode_211	Benign neoplasm of other parts of digestive system	356423	9400	IVW (fixed)	0.114352	0.167918	0.495874	0.164371	9.16757	34.5519
Ace	full	7	phecode_211	Benign neoplasm of other parts of digestive system	356423	9400	IVW (random)	0.114352	0.207563	0.581684	0.164371	9.16757	34.5519
Ace	full	7	phecode_211	Benign neoplasm of other parts of digestive system	356423	9400	Weighted median	0.343226	0.23447	0.143238
Ace	full	7	phecode_211	Benign neoplasm of other parts of digestive system	356423	9400	MR Egger beta	0.22185	0.640213	0.728948	0.104801	9.10885	34.13
Ace	full	7	phecode_211	Benign neoplasm of other parts of digestive system	356423	9400	MR Egger intercept	-0.00468309	0.0260844	0.857516	0.104801	9.10885	34.13
Ace	strict	3	phecode_211	Benign neoplasm of other parts of digestive system	356423	9400	IVW (fixed)	0.182983	0.26907	0.496469	0.39468	1.85936	0
Ace	strict	3	phecode_211	Benign neoplasm of other parts of digestive system	356423	9400	IVW (random)	0.182983	0.26907	0.496469	0.39468	1.85936	0
Ace	strict	3	phecode_211	Benign neoplasm of other parts of digestive system	356423	9400	Weighted median	0.314597	0.330753	0.341525
Ace	strict	3	phecode_211	Benign neoplasm of other parts of digestive system	356423	9400	MR Egger beta	-0.406941	0.56298	0.469781	0.508925	0.436277	0
Ace	strict	3	phecode_211	Benign neoplasm of other parts of digestive system	356423	9400	MR Egger intercept	0.0266809	0.0223659	0.232897	0.508925	0.436277	0
Ace	full	7	phecode_220	Benign neoplasm of ovary	171884	1747	IVW (fixed)	-0.132654	0.385074	0.730478	0.737582	3.54793	0
Ace	full	7	phecode_220	Benign neoplasm of ovary	171884	1747	IVW (random)	-0.132654	0.385074	0.730478	0.737582	3.54793	0
Ace	full	7	phecode_220	Benign neoplasm of ovary	171884	1747	Weighted median	-0.380891	0.485864	0.433072
Ace	full	7	phecode_220	Benign neoplasm of ovary	171884	1747	MR Egger beta	0.441861	1.08898	0.684921	0.664602	3.22982	0
Ace	full	7	phecode_220	Benign neoplasm of ovary	171884	1747	MR Egger intercept	-0.0249993	0.0443241	0.572747	0.664602	3.22982	0
Ace	strict	3	phecode_220	Benign neoplasm of ovary	171884	1747	IVW (fixed)	-0.184819	0.61532	0.763901	0.931325	0.142295	0
Ace	strict	3	phecode_220	Benign neoplasm of ovary	171884	1747	IVW (random)	-0.184819	0.61532	0.763901	0.931325	0.142295	0
Ace	strict	3	phecode_220	Benign neoplasm of ovary	171884	1747	Weighted median	-0.303109	0.700042	0.665024
Ace	strict	3	phecode_220	Benign neoplasm of ovary	171884	1747	MR Egger beta	-0.417947	1.28736	0.745443	0.752081	0.0997911	0
Ace	strict	3	phecode_220	Benign neoplasm of ovary	171884	1747	MR Egger intercept	0.010551	0.0511776	0.836663	0.752081	0.0997911	0
Ace	full	7	phecode_212	Benign neoplasm of respiratory and intrathoracic organs	367542	473	IVW (fixed)	0.0550819	0.720006	0.93902	0.827645	2.84819	0
Ace	full	7	phecode_212	Benign neoplasm of respiratory and intrathoracic organs	367542	473	IVW (random)	0.0550819	0.720006	0.93902	0.827645	2.84819	0
Ace	full	7	phecode_212	Benign neoplasm of respiratory and intrathoracic organs	367542	473	Weighted median	0.382647	0.894879	0.668945
Ace	full	7	phecode_212	Benign neoplasm of respiratory and intrathoracic organs	367542	473	MR Egger beta	0.917607	1.91669	0.63212	0.759479	2.61241	0
Ace	full	7	phecode_212	Benign neoplasm of respiratory and intrathoracic organs	367542	473	MR Egger intercept	-0.0385348	0.0793598	0.627272	0.759479	2.61241	0
Ace	strict	3	phecode_212	Benign neoplasm of respiratory and intrathoracic organs	367542	473	IVW (fixed)	-0.14894	1.12369	0.894552	0.360183	2.04228	2.07045
Ace	strict	3	phecode_212	Benign neoplasm of respiratory and intrathoracic organs	367542	473	IVW (random)	-0.14894	1.13551	0.895643	0.360183	2.04228	2.07045
Ace	strict	3	phecode_212	Benign neoplasm of respiratory and intrathoracic organs	367542	473	Weighted median	0.9805	1.39288	0.481472
Ace	strict	3	phecode_212	Benign neoplasm of respiratory and intrathoracic organs	367542	473	MR Egger beta	1.08107	2.79575	0.698991	0.203343	1.6182	0
Ace	strict	3	phecode_212	Benign neoplasm of respiratory and intrathoracic organs	367542	473	MR Egger intercept	-0.0592274	0.115695	0.608701	0.203343	1.6182	0
Ace	full	7	phecode_216	Benign neoplasm of skin	366737	7319	IVW (fixed)	0.102519	0.185031	0.579534	0.302691	7.20063	16.674
Ace	full	7	phecode_216	Benign neoplasm of skin	366737	7319	IVW (random)	0.102519	0.2027	0.613019	0.302691	7.20063	16.674
Ace	full	7	phecode_216	Benign neoplasm of skin	366737	7319	Weighted median	0.0627222	0.251464	0.80303
Ace	full	7	phecode_216	Benign neoplasm of skin	366737	7319	MR Egger beta	0.825823	0.494104	0.0946513	0.45252	4.70819	0
Ace	full	7	phecode_216	Benign neoplasm of skin	366737	7319	MR Egger intercept	-0.0323351	0.0204815	0.114394	0.45252	4.70819	0
Ace	strict	3	phecode_216	Benign neoplasm of skin	366737	7319	IVW (fixed)	0.273486	0.290987	0.347292	0.122297	4.20261	52.4105
Ace	strict	3	phecode_216	Benign neoplasm of skin	366737	7319	IVW (random)	0.273486	0.421811	0.516752	0.122297	4.20261	52.4105
Ace	strict	3	phecode_216	Benign neoplasm of skin	366737	7319	Weighted median	0.191155	0.382711	0.617444
Ace	strict	3	phecode_216	Benign neoplasm of skin	366737	7319	MR Egger beta	1.27712	0.570797	0.0252584	0.873397	0.0253908	0
Ace	strict	3	phecode_216	Benign neoplasm of skin	366737	7319	MR Egger intercept	-0.0481373	0.0235526	0.040971	0.873397	0.0253908	0
Ace	full	7	phecode_226	Benign neoplasm of thyroid glands	365538	321	IVW (fixed)	0.22432	0.873817	0.7974	0.904599	2.1581	0
Ace	full	7	phecode_226	Benign neoplasm of thyroid glands	365538	321	IVW (random)	0.22432	0.873817	0.7974	0.904599	2.1581	0
Ace	full	7	phecode_226	Benign neoplasm of thyroid glands	365538	321	Weighted median	0.937261	1.09127	0.39041
Ace	full	7	phecode_226	Benign neoplasm of thyroid glands	365538	321	MR Egger beta	0.263826	2.31483	0.90926	0.826913	2.15776	0
Ace	full	7	phecode_226	Benign neoplasm of thyroid glands	365538	321	MR Egger intercept	-0.00177675	0.0964068	0.985296	0.826913	2.15776	0
Ace	strict	3	phecode_226	Benign neoplasm of thyroid glands	365538	321	IVW (fixed)	0.821465	1.37812	0.551124	0.733173	0.620748	0
Ace	strict	3	phecode_226	Benign neoplasm of thyroid glands	365538	321	IVW (random)	0.821465	1.37812	0.551124	0.733173	0.620748	0
Ace	strict	3	phecode_226	Benign neoplasm of thyroid glands	365538	321	Weighted median	1.10612	1.60397	0.490437
Ace	strict	3	phecode_226	Benign neoplasm of thyroid glands	365538	321	MR Egger beta	1.41011	2.6821	0.599062	0.45616	0.555301	0
Ace	strict	3	phecode_226	Benign neoplasm of thyroid glands	365538	321	MR Egger intercept	-0.0284215	0.111097	0.798085	0.45616	0.555301	0
Ace	full	7	phecode_229	Benign neoplasm of unspecified sites	367542	269	IVW (fixed)	0.558244	0.941187	0.553096	0.138653	9.68299	38.0357
Ace	full	7	phecode_229	Benign neoplasm of unspecified sites	367542	269	IVW (random)	0.558244	1.19565	0.640575	0.138653	9.68299	38.0357
Ace	full	7	phecode_229	Benign neoplasm of unspecified sites	367542	269	Weighted median	0.709729	1.28102	0.579556
Ace	full	7	phecode_229	Benign neoplasm of unspecified sites	367542	269	MR Egger beta	4.56971	2.49459	0.0669739	0.309529	5.96613	0
Ace	full	7	phecode_229	Benign neoplasm of unspecified sites	367542	269	MR Egger intercept	-0.186847	0.105866	0.0775758	0.309529	5.96613	0
Ace	strict	3	phecode_229	Benign neoplasm of unspecified sites	367542	269	IVW (fixed)	0.855055	1.39836	0.540889	0.307213	2.36043	15.2696
Ace	strict	3	phecode_229	Benign neoplasm of unspecified sites	367542	269	IVW (random)	0.855055	1.51915	0.573535	0.307213	2.36043	15.2696
Ace	strict	3	phecode_229	Benign neoplasm of unspecified sites	367542	269	Weighted median	1.09966	1.69107	0.515514
Ace	strict	3	phecode_229	Benign neoplasm of unspecified sites	367542	269	MR Egger beta	3.41328	2.52541	0.176511	0.348057	0.88053	0
Ace	strict	3	phecode_229	Benign neoplasm of unspecified sites	367542	269	MR Egger intercept	-0.13506	0.111023	0.223791	0.348057	0.88053	0
Ace	full	7	phecode_218	Benign neoplasm of uterus	191470	11064	IVW (fixed)	-0.0243126	0.155709	0.875922	0.0791552	11.3136	46.9664
Ace	full	7	phecode_218	Benign neoplasm of uterus	191470	11064	IVW (random)	-0.0243126	0.213815	0.909469	0.0791552	11.3136	46.9664
Ace	full	7	phecode_218	Benign neoplasm of uterus	191470	11064	Weighted median	0.101058	0.2105	0.631168
Ace	full	7	phecode_218	Benign neoplasm of uterus	191470	11064	MR Egger beta	0.384975	0.618593	0.533718	0.0677092	10.2788	41.6277
Ace	full	7	phecode_218	Benign neoplasm of uterus	191470	11064	MR Egger intercept	-0.017975	0.0253362	0.478039	0.0677092	10.2788	41.6277
Ace	strict	3	phecode_218	Benign neoplasm of uterus	191470	11064	IVW (fixed)	-0.273497	0.247245	0.268649	0.0160476	8.26439	75.7998
Ace	strict	3	phecode_218	Benign neoplasm of uterus	191470	11064	IVW (random)	-0.273497	0.502595	0.586324	0.0160476	8.26439	75.7998
Ace	strict	3	phecode_218	Benign neoplasm of uterus	191470	11064	Weighted median	-0.0608406	0.335818	0.856233
Ace	strict	3	phecode_218	Benign neoplasm of uterus	191470	11064	MR Egger beta	0.0417178	1.40973	0.976392	0.00535586	7.75518	74.2108
Ace	strict	3	phecode_218	Benign neoplasm of uterus	191470	11064	MR Egger intercept	-0.0145335	0.0567177	0.797764	0.00535586	7.75518	74.2108
Ace	full	7	bmi	Body mass index	366054		IVW (fixed)	-0.0428063	0.0261196	0.101243	5.30492e-08	44.7261	86.585
Ace	full	7	bmi	Body mass index	366054		IVW (random)	-0.0428063	0.0713135	0.548336	5.30492e-08	44.7261	86.585
Ace	full	7	bmi	Body mass index	366054		Weighted median	0.0563037	0.043898	0.199631
Ace	full	7	bmi	Body mass index	366054		MR Egger beta	0.0667191	0.212743	0.753815	5.45336e-08	42.1654	85.7703
Ace	full	7	bmi	Body mass index	366054		MR Egger intercept	-0.00479208	0.00869647	0.581608	5.45336e-08	42.1654	85.7703
Ace	strict	3	bmi	Body mass index	366054		IVW (fixed)	-0.0254206	0.0419554	0.544584	0.00936789	9.34093	78.5889
Ace	strict	3	bmi	Body mass index	366054		IVW (random)	-0.0254206	0.090671	0.779201	0.00936789	9.34093	78.5889
Ace	strict	3	bmi	Body mass index	366054		Weighted median	0.056278	0.0573361	0.326324
Ace	strict	3	bmi	Body mass index	366054		MR Egger beta	0.0638444	0.243826	0.793442	0.00481443	7.94786	74.836
Ace	strict	3	bmi	Body mass index	366054		MR Egger intercept	-0.00409012	0.00976952	0.675464	0.00481443	7.94786	74.836
Ace	full	7	phecode_174	Breast cancer	353227	11616	IVW (fixed)	0.101655	0.153088	0.506669	0.188743	8.73989	31.3493
Ace	full	7	phecode_174	Breast cancer	353227	11616	IVW (random)	0.101655	0.184764	0.58219	0.188743	8.73989	31.3493
Ace	full	7	phecode_174	Breast cancer	353227	11616	Weighted median	0.241475	0.203596	0.235604
Ace	full	7	phecode_174	Breast cancer	353227	11616	MR Egger beta	-0.110107	0.557796	0.843517	0.132621	8.4604	29.0813
Ace	full	7	phecode_174	Breast cancer	353227	11616	MR Egger intercept	0.00926379	0.0227934	0.684431	0.132621	8.4604	29.0813
Ace	strict	3	phecode_174	Breast cancer	353227	11616	IVW (fixed)	0.298829	0.244747	0.222098	0.33432	2.19132	8.73065
Ace	strict	3	phecode_174	Breast cancer	353227	11616	IVW (random)	0.298829	0.256186	0.243431	0.33432	2.19132	8.73065
Ace	strict	3	phecode_174	Breast cancer	353227	11616	Weighted median	0.299898	0.30772	0.329769
Ace	strict	3	phecode_174	Breast cancer	353227	11616	MR Egger beta	-0.336909	0.507562	0.506832	0.701248	0.147177	0
Ace	strict	3	phecode_174	Breast cancer	353227	11616	MR Egger intercept	0.0289663	0.0202599	0.152793	0.701248	0.147177	0
Ace	full	7	phecode_612	Breast conditions, congenital or relating to hormones	360933	927	IVW (fixed)	0.333975	0.532943	0.530882	0.543933	4.99906	0
Ace	full	7	phecode_612	Breast conditions, congenital or relating to hormones	360933	927	IVW (random)	0.333975	0.532943	0.530882	0.543933	4.99906	0
Ace	full	7	phecode_612	Breast conditions, congenital or relating to hormones	360933	927	Weighted median	0.0635623	0.695659	0.927199
Ace	full	7	phecode_612	Breast conditions, congenital or relating to hormones	360933	927	MR Egger beta	0.470174	1.52591	0.757986	0.417103	4.98999	0
Ace	full	7	phecode_612	Breast conditions, congenital or relating to hormones	360933	927	MR Egger intercept	-0.00588055	0.061734	0.924111	0.417103	4.98999	0
Ace	strict	3	phecode_612	Breast conditions, congenital or relating to hormones	360933	927	IVW (fixed)	0.118936	0.849862	0.888701	0.526502	1.283	0
Ace	strict	3	phecode_612	Breast conditions, congenital or relating to hormones	360933	927	IVW (random)	0.118936	0.849862	0.888701	0.526502	1.283	0
Ace	strict	3	phecode_612	Breast conditions, congenital or relating to hormones	360933	927	Weighted median	-0.247097	1.02133	0.80883
Ace	strict	3	phecode_612	Breast conditions, congenital or relating to hormones	360933	927	MR Egger beta	-1.3281	1.81298	0.463834	0.49458	0.466548	0
Ace	strict	3	phecode_612	Breast conditions, congenital or relating to hormones	360933	927	MR Egger intercept	0.0644632	0.0713421	0.366219	0.49458	0.466548	0
Ace	full	7	phecode_497	Bronchitis	349633	928	IVW (fixed)	-0.914675	0.537645	0.0888935	0.613384	4.4697	0
Ace	full	7	phecode_497	Bronchitis	349633	928	IVW (random)	-0.914675	0.537645	0.0888935	0.613384	4.4697	0
Ace	full	7	phecode_497	Bronchitis	349633	928	Weighted median	-0.616744	0.688914	0.370658
Ace	full	7	phecode_497	Bronchitis	349633	928	MR Egger beta	-0.900108	1.65773	0.587146	0.483959	4.46962	0
Ace	full	7	phecode_497	Bronchitis	349633	928	MR Egger intercept	-0.000616575	0.066372	0.992588	0.483959	4.46962	0
Ace	strict	3	phecode_497	Bronchitis	349633	928	IVW (fixed)	-1.24727	0.889464	0.160834	0.653111	0.852016	0
Ace	strict	3	phecode_497	Bronchitis	349633	928	IVW (random)	-1.24727	0.889464	0.160834	0.653111	0.852016	0
Ace	strict	3	phecode_497	Bronchitis	349633	928	Weighted median	-1.02084	1.03141	0.322294
Ace	strict	3	phecode_497	Bronchitis	349633	928	MR Egger beta	-2.67464	2.09915	0.20261	0.591201	0.288472	0
Ace	strict	3	phecode_497	Bronchitis	349633	928	MR Egger intercept	0.0594817	0.0792355	0.452836	0.591201	0.288472	0
Ace	full	7	calcium	Calcium	320575		IVW (fixed)	0.195139	0.0279154	2.7417e-12	2.59817e-28	142.777	95.7977
Ace	full	7	calcium	Calcium	320575		IVW (random)	0.195139	0.136175	0.151858	2.59817e-28	142.777	95.7977
Ace	full	7	calcium	Calcium	320575		Weighted median	0.134385	0.0461839	0.00361672
Ace	full	7	calcium	Calcium	320575		MR Egger beta	0.395891	0.407191	0.330927	1.83224e-27	135.245	95.5636
Ace	full	7	calcium	Calcium	320575		MR Egger intercept	-0.00878333	0.0166445	0.597708	1.83224e-27	135.245	95.5636
Ace	strict	3	calcium	Calcium	320575		IVW (fixed)	0.103075	0.0448252	0.0214767	0.0986018	4.63333	56.8345
Ace	strict	3	calcium	Calcium	320575		IVW (random)	0.103075	0.0682267	0.130845	0.0986018	4.63333	56.8345
Ace	strict	3	calcium	Calcium	320575		Weighted median	0.109441	0.0610191	0.0728852
Ace	strict	3	calcium	Calcium	320575		MR Egger beta	-0.067611	0.0924319	0.464493	0.675918	0.174757	0
Ace	strict	3	calcium	Calcium	320575		MR Egger intercept	0.00781943	0.0037032	0.0347265	0.675918	0.174757	0
Ace	full	7	phecode_170	Cancer of bone and connective tissue	367542	676	IVW (fixed)	0.222811	0.639757	0.727634	0.513955	5.23573	0
Ace	full	7	phecode_170	Cancer of bone and connective tissue	367542	676	IVW (random)	0.222811	0.639757	0.727634	0.513955	5.23573	0
Ace	full	7	phecode_170	Cancer of bone and connective tissue	367542	676	Weighted median	0.7604	0.814373	0.350446
Ace	full	7	phecode_170	Cancer of bone and connective tissue	367542	676	MR Egger beta	-1.09153	2.1181	0.606319	0.439251	4.81201	0
Ace	full	7	phecode_170	Cancer of bone and connective tissue	367542	676	MR Egger intercept	0.0542649	0.083365	0.515091	0.439251	4.81201	0
Ace	strict	3	phecode_170	Cancer of bone and connective tissue	367542	676	IVW (fixed)	-0.983222	1.07646	0.361039	0.289921	2.47629	19.2341
Ace	strict	3	phecode_170	Cancer of bone and connective tissue	367542	676	IVW (random)	-0.983222	1.1978	0.411727	0.289921	2.47629	19.2341
Ace	strict	3	phecode_170	Cancer of bone and connective tissue	367542	676	Weighted median	-0.463086	1.27771	0.717027
Ace	strict	3	phecode_170	Cancer of bone and connective tissue	367542	676	MR Egger beta	-5.0822	2.81848	0.0713612	0.995965	2.5572e-05	0
Ace	strict	3	phecode_170	Cancer of bone and connective tissue	367542	676	MR Egger intercept	0.161977	0.102933	0.115576	0.995965	2.5572e-05	0
Ace	full	7	phecode_150	Cancer of esophagus	345687	1276	IVW (fixed)	-0.432921	0.449672	0.335673	0.396164	6.24638	3.94443
Ace	full	7	phecode_150	Cancer of esophagus	345687	1276	IVW (random)	-0.432921	0.458812	0.345389	0.396164	6.24638	3.94443
Ace	full	7	phecode_150	Cancer of esophagus	345687	1276	Weighted median	-0.714684	0.614082	0.244495
Ace	full	7	phecode_150	Cancer of esophagus	345687	1276	MR Egger beta	0.0730508	1.43021	0.959264	0.299122	6.07361	1.21192
Ace	full	7	phecode_150	Cancer of esophagus	345687	1276	MR Egger intercept	-0.0219173	0.0581142	0.706068	0.299122	6.07361	1.21192
Ace	strict	3	phecode_150	Cancer of esophagus	345687	1276	IVW (fixed)	-1.50291	0.728302	0.0390577	0.773026	0.514885	0
Ace	strict	3	phecode_150	Cancer of esophagus	345687	1276	IVW (random)	-1.50291	0.728302	0.0390577	0.773026	0.514885	0
Ace	strict	3	phecode_150	Cancer of esophagus	345687	1276	Weighted median	-1.55197	0.852878	0.0688063
Ace	strict	3	phecode_150	Cancer of esophagus	345687	1276	MR Egger beta	-0.752731	1.5674	0.631055	0.636962	0.222738	0
Ace	strict	3	phecode_150	Cancer of esophagus	345687	1276	MR Egger intercept	-0.0332563	0.061528	0.588848	0.636962	0.222738	0
Ace	full	7	phecode_190	Cancer of eye	365057	230	IVW (fixed)	-0.173814	1.04745	0.868204	0.968975	1.34748	0
Ace	full	7	phecode_190	Cancer of eye	365057	230	IVW (random)	-0.173814	1.04745	0.868204	0.968975	1.34748	0
Ace	full	7	phecode_190	Cancer of eye	365057	230	Weighted median	-0.201104	1.27452	0.874623
Ace	full	7	phecode_190	Cancer of eye	365057	230	MR Egger beta	0.240451	2.94371	0.934899	0.932358	1.32481	0
Ace	full	7	phecode_190	Cancer of eye	365057	230	MR Egger intercept	-0.0181457	0.120502	0.880304	0.932358	1.32481	0
Ace	strict	3	phecode_190	Cancer of eye	365057	230	IVW (fixed)	-1.05588	1.68536	0.530986	0.761631	0.544587	0
Ace	strict	3	phecode_190	Cancer of eye	365057	230	IVW (random)	-1.05588	1.68536	0.530986	0.761631	0.544587	0
Ace	strict	3	phecode_190	Cancer of eye	365057	230	Weighted median	-0.385017	1.95606	0.843958
Ace	strict	3	phecode_190	Cancer of eye	365057	230	MR Egger beta	0.472365	3.49341	0.892441	0.586935	0.295156	0
Ace	strict	3	phecode_190	Cancer of eye	365057	230	MR Egger intercept	-0.06977	0.139699	0.617476	0.586935	0.295156	0
Ace	full	7	phecode_149	Cancer of larynx, pharynx, nasal cavities	365636	976	IVW (fixed)	-0.641929	0.511231	0.209241	0.297957	7.25443	17.2919
Ace	full	7	phecode_149	Cancer of larynx, pharynx, nasal cavities	365636	976	IVW (random)	-0.641929	0.562138	0.253478	0.297957	7.25443	17.2919
Ace	full	7	phecode_149	Cancer of larynx, pharynx, nasal cavities	365636	976	Weighted median	-0.52927	0.684772	0.439574
Ace	full	7	phecode_149	Cancer of larynx, pharynx, nasal cavities	365636	976	MR Egger beta	1.10018	1.45767	0.450398	0.362939	5.4547	0
Ace	full	7	phecode_149	Cancer of larynx, pharynx, nasal cavities	365636	976	MR Egger intercept	-0.0769506	0.0599112	0.198998	0.362939	5.4547	0
Ace	strict	3	phecode_149	Cancer of larynx, pharynx, nasal cavities	365636	976	IVW (fixed)	-0.805475	0.803472	0.316105	0.60908	0.991611	0
Ace	strict	3	phecode_149	Cancer of larynx, pharynx, nasal cavities	365636	976	IVW (random)	-0.805475	0.803472	0.316105	0.60908	0.991611	0
Ace	strict	3	phecode_149	Cancer of larynx, pharynx, nasal cavities	365636	976	Weighted median	-1.1621	0.964365	0.228188
Ace	strict	3	phecode_149	Cancer of larynx, pharynx, nasal cavities	365636	976	MR Egger beta	0.558927	1.62127	0.730285	0.818246	0.0528089	0
Ace	strict	3	phecode_149	Cancer of larynx, pharynx, nasal cavities	365636	976	MR Egger intercept	-0.0637695	0.0658152	0.332586	0.818246	0.0528089	0
Ace	full	7	phecode_155	Cancer of liver and intrahepatic bile duct	345224	813	IVW (fixed)	-0.28966	0.559279	0.604516	0.685751	3.93294	0
Ace	full	7	phecode_155	Cancer of liver and intrahepatic bile duct	345224	813	IVW (random)	-0.28966	0.559279	0.604516	0.685751	3.93294	0
Ace	full	7	phecode_155	Cancer of liver and intrahepatic bile duct	345224	813	Weighted median	-0.416309	0.726389	0.566563
Ace	full	7	phecode_155	Cancer of liver and intrahepatic bile duct	345224	813	MR Egger beta	1.2193	1.5426	0.429284	0.725979	2.83127	0
Ace	full	7	phecode_155	Cancer of liver and intrahepatic bile duct	345224	813	MR Egger intercept	-0.0663649	0.0632285	0.2939	0.725979	2.83127	0
Ace	strict	3	phecode_155	Cancer of liver and intrahepatic bile duct	345224	813	IVW (fixed)	-0.327201	0.886735	0.712131	0.513343	1.33362	0
Ace	strict	3	phecode_155	Cancer of liver and intrahepatic bile duct	345224	813	IVW (random)	-0.327201	0.886735	0.712131	0.513343	1.33362	0
Ace	strict	3	phecode_155	Cancer of liver and intrahepatic bile duct	345224	813	Weighted median	0.22914	1.05994	0.828845
Ace	strict	3	phecode_155	Cancer of liver and intrahepatic bile duct	345224	813	MR Egger beta	0.885851	1.79624	0.621893	0.39269	0.730596	0
Ace	strict	3	phecode_155	Cancer of liver and intrahepatic bile duct	345224	813	MR Egger intercept	-0.0564542	0.072699	0.437426	0.39269	0.730596	0
Ace	full	7	phecode_145	Cancer of mouth	365602	942	IVW (fixed)	0.390147	0.511119	0.445273	0.919393	2.00332	0
Ace	full	7	phecode_145	Cancer of mouth	365602	942	IVW (random)	0.390147	0.511119	0.445273	0.919393	2.00332	0
Ace	full	7	phecode_145	Cancer of mouth	365602	942	Weighted median	0.38889	0.631001	0.537693
Ace	full	7	phecode_145	Cancer of mouth	365602	942	MR Egger beta	1.06195	1.354	0.432862	0.886848	1.71624	0
Ace	full	7	phecode_145	Cancer of mouth	365602	942	MR Egger intercept	-0.0301044	0.0561858	0.592096	0.886848	1.71624	0
Ace	strict	3	phecode_145	Cancer of mouth	365602	942	IVW (fixed)	0.276378	0.799691	0.729638	0.615412	0.970928	0
Ace	strict	3	phecode_145	Cancer of mouth	365602	942	IVW (random)	0.276378	0.799691	0.729638	0.615412	0.970928	0
Ace	strict	3	phecode_145	Cancer of mouth	365602	942	Weighted median	0.37828	0.942274	0.688086
Ace	strict	3	phecode_145	Cancer of mouth	365602	942	MR Egger beta	1.5038	1.55194	0.332554	0.729811	0.119285	0
Ace	strict	3	phecode_145	Cancer of mouth	365602	942	MR Egger intercept	-0.0595081	0.0644833	0.356088	0.729811	0.119285	0
Ace	full	7	phecode_194	Cancer of other endocrine glands	365342	125	IVW (fixed)	0.54429	1.37329	0.691854	0.733391	3.5793	0
Ace	full	7	phecode_194	Cancer of other endocrine glands	365342	125	IVW (random)	0.54429	1.37329	0.691854	0.733391	3.5793	0
Ace	full	7	phecode_194	Cancer of other endocrine glands	365342	125	Weighted median	1.40225	1.76746	0.427562
Ace	full	7	phecode_194	Cancer of other endocrine glands	365342	125	MR Egger beta	1.98064	3.47028	0.568174	0.642201	3.37618	0
Ace	full	7	phecode_194	Cancer of other endocrine glands	365342	125	MR Egger intercept	-0.0658617	0.146135	0.652212	0.642201	3.37618	0
Ace	strict	3	phecode_194	Cancer of other endocrine glands	365342	125	IVW (fixed)	-0.0302103	2.09976	0.988521	0.584478	1.07407	0
Ace	strict	3	phecode_194	Cancer of other endocrine glands	365342	125	IVW (random)	-0.0302103	2.09976	0.988521	0.584478	1.07407	0
Ace	strict	3	phecode_194	Cancer of other endocrine glands	365342	125	Weighted median	-0.358503	2.43118	0.882769
Ace	strict	3	phecode_194	Cancer of other endocrine glands	365342	125	MR Egger beta	3.34576	3.8756	0.387979	0.997374	1.0834e-05	0
Ace	strict	3	phecode_194	Cancer of other endocrine glands	365342	125	MR Egger intercept	-0.173468	0.167381	0.30003	0.997374	1.0834e-05	0
Ace	full	7	phecode_184	Cancer of other female genital organs	183030	3643	IVW (fixed)	-0.511487	0.268101	0.0564154	0.22744	8.14828	26.3648
Ace	full	7	phecode_184	Cancer of other female genital organs	183030	3643	IVW (random)	-0.511487	0.312433	0.101607	0.22744	8.14828	26.3648
Ace	full	7	phecode_184	Cancer of other female genital organs	183030	3643	Weighted median	-0.514801	0.362335	0.155379
Ace	full	7	phecode_184	Cancer of other female genital organs	183030	3643	MR Egger beta	0.0499387	0.936165	0.957458	0.184093	7.53029	20.3218
Ace	full	7	phecode_184	Cancer of other female genital organs	183030	3643	MR Egger intercept	-0.0244595	0.0381837	0.5218	0.184093	7.53029	20.3218
Ace	strict	3	phecode_184	Cancer of other female genital organs	183030	3643	IVW (fixed)	-0.404937	0.432899	0.349579	0.168703	3.55923	43.808
Ace	strict	3	phecode_184	Cancer of other female genital organs	183030	3643	IVW (random)	-0.404937	0.577497	0.483183	0.168703	3.55923	43.808
Ace	strict	3	phecode_184	Cancer of other female genital organs	183030	3643	Weighted median	-0.370429	0.55272	0.502735
Ace	strict	3	phecode_184	Cancer of other female genital organs	183030	3643	MR Egger beta	-0.240503	1.71647	0.888569	0.0607189	3.51764	43.1437
Ace	strict	3	phecode_184	Cancer of other female genital organs	183030	3643	MR Egger intercept	-0.00737896	0.0678647	0.913416	0.0607189	3.51764	43.1437
Ace	full	7	phecode_202	Cancer of other lymphoid, histiocytic tissue	363693	2529	IVW (fixed)	-0.0578734	0.318058	0.855615	0.237107	8.01363	25.1275
Ace	full	7	phecode_202	Cancer of other lymphoid, histiocytic tissue	363693	2529	IVW (random)	-0.0578734	0.367575	0.874893	0.237107	8.01363	25.1275
Ace	full	7	phecode_202	Cancer of other lymphoid, histiocytic tissue	363693	2529	Weighted median	0.189581	0.428873	0.658457
Ace	full	7	phecode_202	Cancer of other lymphoid, histiocytic tissue	363693	2529	MR Egger beta	0.441049	1.08807	0.685219	0.176985	7.64389	21.5059
Ace	full	7	phecode_202	Cancer of other lymphoid, histiocytic tissue	363693	2529	MR Egger intercept	-0.0219391	0.0446111	0.622871	0.176985	7.64389	21.5059
Ace	strict	3	phecode_202	Cancer of other lymphoid, histiocytic tissue	363693	2529	IVW (fixed)	-0.20153	0.505876	0.690351	0.411107	1.7778	0
Ace	strict	3	phecode_202	Cancer of other lymphoid, histiocytic tissue	363693	2529	IVW (random)	-0.20153	0.505876	0.690351	0.411107	1.7778	0
Ace	strict	3	phecode_202	Cancer of other lymphoid, histiocytic tissue	363693	2529	Weighted median	0.193084	0.612785	0.752691
Ace	strict	3	phecode_202	Cancer of other lymphoid, histiocytic tissue	363693	2529	MR Egger beta	0.562567	1.06189	0.596266	0.303804	1.05742	0
Ace	strict	3	phecode_202	Cancer of other lymphoid, histiocytic tissue	363693	2529	MR Egger intercept	-0.0353125	0.0427832	0.409154	0.303804	1.05742	0
Ace	full	7	phecode_187	Cancer of other male genital organs	162621	5672	IVW (fixed)	0.129467	0.21709	0.550923	0.949313	1.64466	0
Ace	full	7	phecode_187	Cancer of other male genital organs	162621	5672	IVW (random)	0.129467	0.21709	0.550923	0.949313	1.64466	0
Ace	full	7	phecode_187	Cancer of other male genital organs	162621	5672	Weighted median	0.0925332	0.269415	0.731253
Ace	full	7	phecode_187	Cancer of other male genital organs	162621	5672	MR Egger beta	-0.284649	0.611548	0.641605	0.952318	1.12	0
Ace	full	7	phecode_187	Cancer of other male genital organs	162621	5672	MR Egger intercept	0.0180921	0.0249776	0.46886	0.952318	1.12	0
Ace	strict	3	phecode_187	Cancer of other male genital organs	162621	5672	IVW (fixed)	0.300505	0.348972	0.389176	0.746005	0.586047	0
Ace	strict	3	phecode_187	Cancer of other male genital organs	162621	5672	IVW (random)	0.300505	0.348972	0.389176	0.746005	0.586047	0
Ace	strict	3	phecode_187	Cancer of other male genital organs	162621	5672	Weighted median	0.46911	0.405086	0.246843
Ace	strict	3	phecode_187	Cancer of other male genital organs	162621	5672	MR Egger beta	-0.164763	0.72654	0.820597	0.817981	0.0529655	0
Ace	strict	3	phecode_187	Cancer of other male genital organs	162621	5672	MR Egger intercept	0.0211352	0.0289474	0.465314	0.817981	0.0529655	0
Ace	full	7	phecode_185	Cancer of prostate	150897	11335	IVW (fixed)	0.191102	0.158825	0.22889	0.478895	5.52123	0
Ace	full	7	phecode_185	Cancer of prostate	150897	11335	IVW (random)	0.191102	0.158825	0.22889	0.478895	5.52123	0
Ace	full	7	phecode_185	Cancer of prostate	150897	11335	Weighted median	0.207018	0.211848	0.32847
Ace	full	7	phecode_185	Cancer of prostate	150897	11335	MR Egger beta	-0.256441	0.445666	0.565014	0.497998	4.36608	0
Ace	full	7	phecode_185	Cancer of prostate	150897	11335	MR Egger intercept	0.0195825	0.01822	0.282474	0.497998	4.36608	0
Ace	strict	3	phecode_185	Cancer of prostate	150897	11335	IVW (fixed)	0.397902	0.254879	0.11849	0.347367	2.11474	5.42593
Ace	strict	3	phecode_185	Cancer of prostate	150897	11335	IVW (random)	0.397902	0.262088	0.128964	0.347367	2.11474	5.42593
Ace	strict	3	phecode_185	Cancer of prostate	150897	11335	Weighted median	0.423495	0.320586	0.186501
Ace	strict	3	phecode_185	Cancer of prostate	150897	11335	MR Egger beta	-0.116843	0.528274	0.824953	0.348958	0.877243	0
Ace	strict	3	phecode_185	Cancer of prostate	150897	11335	MR Egger intercept	0.0234694	0.0210974	0.265953	0.348958	0.877243	0
Ace	full	7	phecode_151	Cancer of stomach	345350	939	IVW (fixed)	0.449555	0.522245	0.389342	0.945929	1.68949	0
Ace	full	7	phecode_151	Cancer of stomach	345350	939	IVW (random)	0.449555	0.522245	0.389342	0.945929	1.68949	0
Ace	full	7	phecode_151	Cancer of stomach	345350	939	Weighted median	0.507424	0.649869	0.434915
Ace	full	7	phecode_151	Cancer of stomach	345350	939	MR Egger beta	-0.500553	1.47448	0.73425	0.943457	1.21472	0
Ace	full	7	phecode_151	Cancer of stomach	345350	939	MR Egger intercept	0.0414509	0.0601579	0.490801	0.943457	1.21472	0
Ace	strict	3	phecode_151	Cancer of stomach	345350	939	IVW (fixed)	-0.0617228	0.838688	0.941333	0.920331	0.166044	0
Ace	strict	3	phecode_151	Cancer of stomach	345350	939	IVW (random)	-0.0617228	0.838688	0.941333	0.920331	0.166044	0
Ace	strict	3	phecode_151	Cancer of stomach	345350	939	Weighted median	-0.223391	0.955179	0.815083
Ace	strict	3	phecode_151	Cancer of stomach	345350	939	MR Egger beta	-0.52413	1.75556	0.76528	0.782584	0.0761503	0
Ace	strict	3	phecode_151	Cancer of stomach	345350	939	MR Egger intercept	0.0209146	0.0697565	0.764312	0.782584	0.0761503	0
Ace	full	7	phecode_189	Cancer of urinary organs (incl. kidney and bladder)	367542	5109	IVW (fixed)	0.119554	0.222673	0.591334	0.252011	7.81451	23.2197
Ace	full	7	phecode_189	Cancer of urinary organs (incl. kidney and bladder)	367542	5109	IVW (random)	0.119554	0.254122	0.638028	0.252011	7.81451	23.2197
Ace	full	7	phecode_189	Cancer of urinary organs (incl. kidney and bladder)	367542	5109	Weighted median	-0.132619	0.297304	0.655544
Ace	full	7	phecode_189	Cancer of urinary organs (incl. kidney and bladder)	367542	5109	MR Egger beta	1.37548	0.593687	0.0205126	0.760346	2.60671	0
Ace	full	7	phecode_189	Cancer of urinary organs (incl. kidney and bladder)	367542	5109	MR Egger intercept	-0.0561152	0.0245897	0.0224858	0.760346	2.60671	0
Ace	strict	3	phecode_189	Cancer of urinary organs (incl. kidney and bladder)	367542	5109	IVW (fixed)	0.232972	0.34916	0.504622	0.120842	4.22655	52.6801
Ace	strict	3	phecode_189	Cancer of urinary organs (incl. kidney and bladder)	367542	5109	IVW (random)	0.232972	0.507577	0.646243	0.120842	4.22655	52.6801
Ace	strict	3	phecode_189	Cancer of urinary organs (incl. kidney and bladder)	367542	5109	Weighted median	0.0832389	0.460747	0.856634
Ace	strict	3	phecode_189	Cancer of urinary organs (incl. kidney and bladder)	367542	5109	MR Egger beta	1.44342	0.684524	0.0349754	0.999774	8.03672e-08	0
Ace	strict	3	phecode_189	Cancer of urinary organs (incl. kidney and bladder)	367542	5109	MR Egger intercept	-0.0580987	0.0282601	0.0397963	0.999774	8.03672e-08	0
Ace	full	7	phecode_165	Cancer within the respiratory system	367490	5030	IVW (fixed)	0.0455455	0.22723	0.841138	0.489759	5.43162	0
Ace	full	7	phecode_165	Cancer within the respiratory system	367490	5030	IVW (random)	0.0455455	0.22723	0.841138	0.489759	5.43162	0
Ace	full	7	phecode_165	Cancer within the respiratory system	367490	5030	Weighted median	-0.0987815	0.295857	0.738468
Ace	full	7	phecode_165	Cancer within the respiratory system	367490	5030	MR Egger beta	0.497384	0.629544	0.429487	0.435801	4.83933	0
Ace	full	7	phecode_165	Cancer within the respiratory system	367490	5030	MR Egger intercept	-0.0198314	0.0257683	0.441535	0.435801	4.83933	0
Ace	strict	3	phecode_165	Cancer within the respiratory system	367490	5030	IVW (fixed)	0.0644682	0.36067	0.858138	0.91954	0.167763	0
Ace	strict	3	phecode_165	Cancer within the respiratory system	367490	5030	IVW (random)	0.0644682	0.36067	0.858138	0.91954	0.167763	0
Ace	strict	3	phecode_165	Cancer within the respiratory system	367490	5030	Weighted median	0.0675432	0.412186	0.869837
Ace	strict	3	phecode_165	Cancer within the respiratory system	367490	5030	MR Egger beta	0.0549366	0.737217	0.940598	0.682304	0.167544	0
Ace	strict	3	phecode_165	Cancer within the respiratory system	367490	5030	MR Egger intercept	0.000439851	0.0296708	0.988172	0.682304	0.167544	0
Ace	full	7	phecode_195	Cancer, suspected or other	347919	10161	IVW (fixed)	0.044515	0.162326	0.783906	0.361377	6.58061	8.82303
Ace	full	7	phecode_195	Cancer, suspected or other	347919	10161	IVW (random)	0.044515	0.169999	0.793433	0.361377	6.58061	8.82303
Ace	full	7	phecode_195	Cancer, suspected or other	347919	10161	Weighted median	-0.181156	0.217088	0.404009
Ace	full	7	phecode_195	Cancer, suspected or other	347919	10161	MR Egger beta	-0.107407	0.522	0.836978	0.264371	6.45564	7.05807
Ace	full	7	phecode_195	Cancer, suspected or other	347919	10161	MR Egger intercept	0.00662389	0.0212913	0.755719	0.264371	6.45564	7.05807
Ace	strict	3	phecode_195	Cancer, suspected or other	347919	10161	IVW (fixed)	0.00330797	0.261218	0.989896	0.483552	1.45319	0
Ace	strict	3	phecode_195	Cancer, suspected or other	347919	10161	IVW (random)	0.00330797	0.261218	0.989896	0.483552	1.45319	0
Ace	strict	3	phecode_195	Cancer, suspected or other	347919	10161	Weighted median	-0.088585	0.313645	0.777609
Ace	strict	3	phecode_195	Cancer, suspected or other	347919	10161	MR Egger beta	-0.326612	0.547856	0.551066	0.321251	0.983846	0
Ace	strict	3	phecode_195	Cancer, suspected or other	347919	10161	MR Egger intercept	0.0148969	0.0217444	0.493288	0.321251	0.983846	0
Ace	full	7	phecode_112	Candidiasis	366645	3093	IVW (fixed)	-0.0728495	0.291841	0.802881	0.52487	5.14884	0
Ace	full	7	phecode_112	Candidiasis	366645	3093	IVW (random)	-0.0728495	0.291841	0.802881	0.52487	5.14884	0
Ace	full	7	phecode_112	Candidiasis	366645	3093	Weighted median	-0.109141	0.376335	0.771809
Ace	full	7	phecode_112	Candidiasis	366645	3093	MR Egger beta	-1.49461	0.870251	0.0858983	0.829231	2.14156	0
Ace	full	7	phecode_112	Candidiasis	366645	3093	MR Egger intercept	0.0608924	0.0351136	0.0828911	0.829231	2.14156	0
Ace	strict	3	phecode_112	Candidiasis	366645	3093	IVW (fixed)	-0.317289	0.480003	0.508603	0.184278	3.38262	40.8742
Ace	strict	3	phecode_112	Candidiasis	366645	3093	IVW (random)	-0.317289	0.624246	0.61126	0.184278	3.38262	40.8742
Ace	strict	3	phecode_112	Candidiasis	366645	3093	Weighted median	-0.0860126	0.614042	0.8886
Ace	strict	3	phecode_112	Candidiasis	366645	3093	MR Egger beta	-1.76735	1.13661	0.119963	0.290851	1.11568	0
Ace	strict	3	phecode_112	Candidiasis	366645	3093	MR Egger intercept	0.0623388	0.0437328	0.154028	0.290851	1.11568	0
Ace	full	7	phecode_747	Cardiac and circulatory congenital anomalies	367542	1792	IVW (fixed)	0.0178873	0.379524	0.962409	0.129631	9.88382	39.2947
Ace	full	7	phecode_747	Cardiac and circulatory congenital anomalies	367542	1792	IVW (random)	0.0178873	0.487108	0.970707	0.129631	9.88382	39.2947
Ace	full	7	phecode_747	Cardiac and circulatory congenital anomalies	367542	1792	Weighted median	0.178484	0.570704	0.754475
Ace	full	7	phecode_747	Cardiac and circulatory congenital anomalies	367542	1792	MR Egger beta	-1.59626	1.33129	0.230515	0.192042	7.40769	19.0031
Ace	full	7	phecode_747	Cardiac and circulatory congenital anomalies	367542	1792	MR Egger intercept	0.0700255	0.054166	0.196082	0.192042	7.40769	19.0031
Ace	strict	3	phecode_747	Cardiac and circulatory congenital anomalies	367542	1792	IVW (fixed)	0.0167909	0.616185	0.97826	0.540292	1.23129	0
Ace	strict	3	phecode_747	Cardiac and circulatory congenital anomalies	367542	1792	IVW (random)	0.0167909	0.616185	0.97826	0.540292	1.23129	0
Ace	strict	3	phecode_747	Cardiac and circulatory congenital anomalies	367542	1792	Weighted median	0.0449727	0.742398	0.951696
Ace	strict	3	phecode_747	Cardiac and circulatory congenital anomalies	367542	1792	MR Egger beta	-1.24851	1.32936	0.347638	0.780792	0.077444	0
Ace	strict	3	phecode_747	Cardiac and circulatory congenital anomalies	367542	1792	MR Egger intercept	0.0558912	0.0520318	0.282745	0.780792	0.077444	0
Ace	full	7	phecode_426	Cardiac conduction disorders	339144	11676	IVW (fixed)	0.226984	0.152598	0.136891	0.400614	6.20508	3.30496
Ace	full	7	phecode_426	Cardiac conduction disorders	339144	11676	IVW (random)	0.226984	0.155184	0.143554	0.400614	6.20508	3.30496
Ace	full	7	phecode_426	Cardiac conduction disorders	339144	11676	Weighted median	0.314438	0.201644	0.118908
Ace	full	7	phecode_426	Cardiac conduction disorders	339144	11676	MR Egger beta	0.00437278	0.467199	0.992532	0.316204	5.89867	0
Ace	full	7	phecode_426	Cardiac conduction disorders	339144	11676	MR Egger intercept	0.00971433	0.0190616	0.610311	0.316204	5.89867	0
Ace	strict	3	phecode_426	Cardiac conduction disorders	339144	11676	IVW (fixed)	0.0283103	0.244695	0.907893	0.593875	1.04217	0
Ace	strict	3	phecode_426	Cardiac conduction disorders	339144	11676	IVW (random)	0.0283103	0.244695	0.907893	0.593875	1.04217	0
Ace	strict	3	phecode_426	Cardiac conduction disorders	339144	11676	Weighted median	-0.0481817	0.286684	0.866532
Ace	strict	3	phecode_426	Cardiac conduction disorders	339144	11676	MR Egger beta	-0.0789957	0.510178	0.876948	0.321037	0.984716	0
Ace	strict	3	phecode_426	Cardiac conduction disorders	339144	11676	MR Egger intercept	0.00486909	0.0203132	0.810562	0.321037	0.984716	0
Ace	full	7	phecode_427	Cardiac dysrhythmias	362183	34715	IVW (fixed)	0.128111	0.0913919	0.160983	0.218234	8.28095	27.5446
Ace	full	7	phecode_427	Cardiac dysrhythmias	362183	34715	IVW (random)	0.128111	0.107367	0.232791	0.218234	8.28095	27.5446
Ace	full	7	phecode_427	Cardiac dysrhythmias	362183	34715	Weighted median	0.02782	0.125484	0.824546
Ace	full	7	phecode_427	Cardiac dysrhythmias	362183	34715	MR Egger beta	0.11996	0.327956	0.71453	0.141476	8.27978	27.5343
Ace	full	7	phecode_427	Cardiac dysrhythmias	362183	34715	MR Egger intercept	0.000357345	0.0134214	0.978759	0.141476	8.27978	27.5343
Ace	strict	3	phecode_427	Cardiac dysrhythmias	362183	34715	IVW (fixed)	0.000282836	0.145976	0.998454	0.855026	0.313247	0
Ace	strict	3	phecode_427	Cardiac dysrhythmias	362183	34715	IVW (random)	0.000282836	0.145976	0.998454	0.855026	0.313247	0
Ace	strict	3	phecode_427	Cardiac dysrhythmias	362183	34715	Weighted median	-0.00953658	0.167477	0.954591
Ace	strict	3	phecode_427	Cardiac dysrhythmias	362183	34715	MR Egger beta	-0.0257541	0.300867	0.931785	0.581726	0.303452	0
Ace	strict	3	phecode_427	Cardiac dysrhythmias	362183	34715	MR Egger intercept	0.00119309	0.0120552	0.921163	0.581726	0.303452	0
Ace	full	7	phecode_416	Cardiomegaly	366213	6504	IVW (fixed)	0.0141226	0.201665	0.94417	0.0453624	12.8571	53.3331
Ace	full	7	phecode_416	Cardiomegaly	366213	6504	IVW (random)	0.0141226	0.295207	0.961844	0.0453624	12.8571	53.3331
Ace	full	7	phecode_416	Cardiomegaly	366213	6504	Weighted median	0.0154307	0.294221	0.958173
Ace	full	7	phecode_416	Cardiomegaly	366213	6504	MR Egger beta	-0.992718	0.794041	0.211223	0.0937103	9.41219	36.2529
Ace	full	7	phecode_416	Cardiomegaly	366213	6504	MR Egger intercept	0.0436807	0.0322896	0.176125	0.0937103	9.41219	36.2529
Ace	strict	3	phecode_416	Cardiomegaly	366213	6504	IVW (fixed)	0.0100533	0.325885	0.97539	0.145907	3.84957	48.0462
Ace	strict	3	phecode_416	Cardiomegaly	366213	6504	IVW (random)	0.0100533	0.452122	0.98226	0.145907	3.84957	48.0462
Ace	strict	3	phecode_416	Cardiomegaly	366213	6504	Weighted median	-0.0717376	0.428573	0.867065
Ace	strict	3	phecode_416	Cardiomegaly	366213	6504	MR Egger beta	-1.1004	0.696688	0.114228	0.43954	0.597483	0
Ace	strict	3	phecode_416	Cardiomegaly	366213	6504	MR Egger intercept	0.0493917	0.0273888	0.0713325	0.43954	0.597483	0
Ace	full	7	phecode_425	Cardiomyopathy	364124	2271	IVW (fixed)	0.118093	0.339071	0.727627	0.216924	8.30021	27.7127
Ace	full	7	phecode_425	Cardiomyopathy	364124	2271	IVW (random)	0.118093	0.398804	0.76714	0.216924	8.30021	27.7127
Ace	full	7	phecode_425	Cardiomyopathy	364124	2271	Weighted median	0.526592	0.459017	0.251292
Ace	full	7	phecode_425	Cardiomyopathy	364124	2271	MR Egger beta	0.414806	1.23263	0.736478	0.145975	8.19184	26.7564
Ace	full	7	phecode_425	Cardiomyopathy	364124	2271	MR Egger intercept	-0.0128943	0.0501362	0.797036	0.145975	8.19184	26.7564
Ace	strict	3	phecode_425	Cardiomyopathy	364124	2271	IVW (fixed)	-0.330328	0.543644	0.54344	0.343089	2.13953	6.52168
Ace	strict	3	phecode_425	Cardiomyopathy	364124	2271	IVW (random)	-0.330328	0.562288	0.556887	0.343089	2.13953	6.52168
Ace	strict	3	phecode_425	Cardiomyopathy	364124	2271	Weighted median	-0.252772	0.665018	0.703872
Ace	strict	3	phecode_425	Cardiomyopathy	364124	2271	MR Egger beta	-0.0963507	1.65378	0.953541	0.14869	2.08564	4.10612
Ace	strict	3	phecode_425	Cardiomyopathy	364124	2271	MR Egger intercept	-0.0105316	0.0655148	0.87229	0.14869	2.08564	4.10612
Ace	full	7	phecode_420	Carditis	365462	3609	IVW (fixed)	0.00816471	0.266108	0.975523	0.0669145	11.7861	49.0926
Ace	full	7	phecode_420	Carditis	365462	3609	IVW (random)	0.00816471	0.372964	0.982535	0.0669145	11.7861	49.0926
Ace	full	7	phecode_420	Carditis	365462	3609	Weighted median	0.182919	0.404245	0.650913
Ace	full	7	phecode_420	Carditis	365462	3609	MR Egger beta	-0.0687059	1.12977	0.951507	0.0380258	11.7736	49.0383
Ace	full	7	phecode_420	Carditis	365462	3609	MR Egger intercept	0.00338073	0.0463276	0.941826	0.0380258	11.7736	49.0383
Ace	strict	3	phecode_420	Carditis	365462	3609	IVW (fixed)	-0.0294914	0.422825	0.944394	0.0576515	5.70668	64.9533
Ace	strict	3	phecode_420	Carditis	365462	3609	IVW (random)	-0.0294914	0.714229	0.967064	0.0576515	5.70668	64.9533
Ace	strict	3	phecode_420	Carditis	365462	3609	Weighted median	-0.0526454	0.56249	0.925432
Ace	strict	3	phecode_420	Carditis	365462	3609	MR Egger beta	-0.169925	2.06507	0.93442	0.0172352	5.67226	64.7407
Ace	strict	3	phecode_420	Carditis	365462	3609	MR Egger intercept	0.00646532	0.0830018	0.937913	0.0172352	5.67226	64.7407
Ace	full	7	phecode_366	Cataract	367542	37051	IVW (fixed)	0.14462	0.0903933	0.109621	0.02956	14.0068	57.1637
Ace	full	7	phecode_366	Cataract	367542	37051	IVW (random)	0.14462	0.138112	0.295042	0.02956	14.0068	57.1637
Ace	full	7	phecode_366	Cataract	367542	37051	Weighted median	0.103885	0.127228	0.414199
Ace	full	7	phecode_366	Cataract	367542	37051	MR Egger beta	0.097639	0.421995	0.817024	0.0158197	13.9671	57.0419
Ace	full	7	phecode_366	Cataract	367542	37051	MR Egger intercept	0.00205945	0.0172723	0.90509	0.0158197	13.9671	57.0419
Ace	strict	3	phecode_366	Cataract	367542	37051	IVW (fixed)	0.00592985	0.144769	0.967327	0.17346	3.50362	42.9162
Ace	strict	3	phecode_366	Cataract	367542	37051	IVW (random)	0.00592985	0.19161	0.975311	0.17346	3.50362	42.9162
Ace	strict	3	phecode_366	Cataract	367542	37051	Weighted median	0.0739623	0.183525	0.686942
Ace	strict	3	phecode_366	Cataract	367542	37051	MR Egger beta	0.15479	0.532108	0.771128	0.0746201	3.17835	37.0742
Ace	strict	3	phecode_366	Cataract	367542	37051	MR Egger intercept	-0.00681872	0.0213148	0.74904	0.0746201	3.17835	37.0742
Ace	full	7	phecode_433	Cerebrovascular disease	365832	13762	IVW (fixed)	0.132624	0.139694	0.342425	0.178814	8.90808	32.6454
Ace	full	7	phecode_433	Cerebrovascular disease	365832	13762	IVW (random)	0.132624	0.170214	0.435887	0.178814	8.90808	32.6454
Ace	full	7	phecode_433	Cerebrovascular disease	365832	13762	Weighted median	0.0193876	0.197569	0.921828
Ace	full	7	phecode_433	Cerebrovascular disease	365832	13762	MR Egger beta	-0.287073	0.480202	0.549961	0.180973	7.57967	20.8409
Ace	full	7	phecode_433	Cerebrovascular disease	365832	13762	MR Egger intercept	0.0184034	0.0196595	0.349218	0.180973	7.57967	20.8409
Ace	strict	3	phecode_433	Cerebrovascular disease	365832	13762	IVW (fixed)	0.356937	0.223655	0.110505	0.276978	2.56763	22.1073
Ace	strict	3	phecode_433	Cerebrovascular disease	365832	13762	IVW (random)	0.356937	0.253414	0.158979	0.276978	2.56763	22.1073
Ace	strict	3	phecode_433	Cerebrovascular disease	365832	13762	Weighted median	0.326922	0.285364	0.251948
Ace	strict	3	phecode_433	Cerebrovascular disease	365832	13762	MR Egger beta	-0.252413	0.461724	0.584601	0.588938	0.292006	0
Ace	strict	3	phecode_433	Cerebrovascular disease	365832	13762	MR Egger intercept	0.0278714	0.018476	0.131422	0.588938	0.292006	0
Ace	full	7	phecode_958	Certain early complications of trauma or procedure	367542	417	IVW (fixed)	0.53897	0.771504	0.484804	0.519825	5.18889	0
Ace	full	7	phecode_958	Certain early complications of trauma or procedure	367542	417	IVW (random)	0.53897	0.771504	0.484804	0.519825	5.18889	0
Ace	full	7	phecode_958	Certain early complications of trauma or procedure	367542	417	Weighted median	0.18872	0.990189	0.848847
Ace	full	7	phecode_958	Certain early complications of trauma or procedure	367542	417	MR Egger beta	1.58001	2.02864	0.436068	0.430573	4.88101	0
Ace	full	7	phecode_958	Certain early complications of trauma or procedure	367542	417	MR Egger intercept	-0.0468194	0.0843801	0.578988	0.430573	4.88101	0
Ace	strict	3	phecode_958	Certain early complications of trauma or procedure	367542	417	IVW (fixed)	1.23316	1.2091	0.307773	0.102945	4.54713	56.0162
Ace	strict	3	phecode_958	Certain early complications of trauma or procedure	367542	417	IVW (random)	1.23316	1.82312	0.498784	0.102945	4.54713	56.0162
Ace	strict	3	phecode_958	Certain early complications of trauma or procedure	367542	417	Weighted median	1.58652	1.57904	0.315024
Ace	strict	3	phecode_958	Certain early complications of trauma or procedure	367542	417	MR Egger beta	2.0653	4.85262	0.670396	0.0365611	4.37074	54.2412
Ace	strict	3	phecode_958	Certain early complications of trauma or procedure	367542	417	MR Egger intercept	-0.0407185	0.202691	0.840785	0.0365611	4.37074	54.2412
Ace	full	7	phecode_180	Cervical cancer and dysplasia	176005	4377	IVW (fixed)	-0.0959699	0.243116	0.693028	0.741397	3.51933	0
Ace	full	7	phecode_180	Cervical cancer and dysplasia	176005	4377	IVW (random)	-0.0959699	0.243116	0.693028	0.741397	3.51933	0
Ace	full	7	phecode_180	Cervical cancer and dysplasia	176005	4377	Weighted median	0.0230455	0.311002	0.94093
Ace	full	7	phecode_180	Cervical cancer and dysplasia	176005	4377	MR Egger beta	0.305572	0.674522	0.650534	0.682718	3.11204	0
Ace	full	7	phecode_180	Cervical cancer and dysplasia	176005	4377	MR Egger intercept	-0.017653	0.0276608	0.523347	0.682718	3.11204	0
Ace	strict	3	phecode_180	Cervical cancer and dysplasia	176005	4377	IVW (fixed)	0.0602055	0.388105	0.876721	0.296834	2.42916	17.6671
Ace	strict	3	phecode_180	Cervical cancer and dysplasia	176005	4377	IVW (random)	0.0602055	0.427724	0.888061	0.296834	2.42916	17.6671
Ace	strict	3	phecode_180	Cervical cancer and dysplasia	176005	4377	Weighted median	0.227301	0.479029	0.635141
Ace	strict	3	phecode_180	Cervical cancer and dysplasia	176005	4377	MR Egger beta	0.41631	1.16795	0.721506	0.141211	2.16471	7.60904
Ace	strict	3	phecode_180	Cervical cancer and dysplasia	176005	4377	MR Egger intercept	-0.0164226	0.0469862	0.726699	0.141211	2.16471	7.60904
Ace	full	7	phecode_765	Cervical radiculitis	363631	255	IVW (fixed)	-0.49473	1.01764	0.626859	0.723256	3.65493	0
Ace	full	7	phecode_765	Cervical radiculitis	363631	255	IVW (random)	-0.49473	1.01764	0.626859	0.723256	3.65493	0
Ace	full	7	phecode_765	Cervical radiculitis	363631	255	Weighted median	-0.620142	1.30722	0.635215
Ace	full	7	phecode_765	Cervical radiculitis	363631	255	MR Egger beta	1.4047	2.91911	0.630368	0.67334	3.17296	0
Ace	full	7	phecode_765	Cervical radiculitis	363631	255	MR Egger intercept	-0.0818812	0.117943	0.487531	0.67334	3.17296	0
Ace	strict	3	phecode_765	Cervical radiculitis	363631	255	IVW (fixed)	-1.36291	1.61455	0.398591	0.800258	0.445641	0
Ace	strict	3	phecode_765	Cervical radiculitis	363631	255	IVW (random)	-1.36291	1.61455	0.398591	0.800258	0.445641	0
Ace	strict	3	phecode_765	Cervical radiculitis	363631	255	Weighted median	-1.09745	1.85401	0.553895
Ace	strict	3	phecode_765	Cervical radiculitis	363631	255	MR Egger beta	-1.01046	3.46288	0.770441	0.510811	0.432405	0
Ace	strict	3	phecode_765	Cervical radiculitis	363631	255	MR Egger intercept	-0.0156656	0.136164	0.908406	0.510811	0.432405	0
Ace	full	7	phecode_761	Cervicalgia	367542	1603	IVW (fixed)	-0.573177	0.401192	0.153094	0.926908	1.91999	0
Ace	full	7	phecode_761	Cervicalgia	367542	1603	IVW (random)	-0.573177	0.401192	0.153094	0.926908	1.91999	0
Ace	full	7	phecode_761	Cervicalgia	367542	1603	Weighted median	-0.363469	0.499706	0.467002
Ace	full	7	phecode_761	Cervicalgia	367542	1603	MR Egger beta	-1.53468	1.18364	0.194777	0.947303	1.17447	0
Ace	full	7	phecode_761	Cervicalgia	367542	1603	MR Egger intercept	0.0414244	0.0479762	0.387897	0.947303	1.17447	0
Ace	strict	3	phecode_761	Cervicalgia	367542	1603	IVW (fixed)	-0.828339	0.659287	0.208965	0.825826	0.382741	0
Ace	strict	3	phecode_761	Cervicalgia	367542	1603	IVW (random)	-0.828339	0.659287	0.208965	0.825826	0.382741	0
Ace	strict	3	phecode_761	Cervicalgia	367542	1603	Weighted median	-0.863024	0.754394	0.252625
Ace	strict	3	phecode_761	Cervicalgia	367542	1603	MR Egger beta	-1.33295	1.45884	0.360869	0.629761	0.232385	0
Ace	strict	3	phecode_761	Cervicalgia	367542	1603	MR Egger intercept	0.0219046	0.0564903	0.698195	0.629761	0.232385	0
Ace	full	7	phecode_197	Chemotherapy	348621	10863	IVW (fixed)	0.041936	0.154885	0.786579	0.189917	8.72051	31.1967
Ace	full	7	phecode_197	Chemotherapy	348621	10863	IVW (random)	0.041936	0.186726	0.822301	0.189917	8.72051	31.1967
Ace	full	7	phecode_197	Chemotherapy	348621	10863	Weighted median	-0.102196	0.219177	0.64102
Ace	full	7	phecode_197	Chemotherapy	348621	10863	MR Egger beta	0.798854	0.423037	0.0589753	0.414333	5.01269	0
Ace	full	7	phecode_197	Chemotherapy	348621	10863	MR Egger intercept	-0.0334577	0.0173975	0.0544637	0.414333	5.01269	0
Ace	strict	3	phecode_197	Chemotherapy	348621	10863	IVW (fixed)	0.256344	0.244843	0.295114	0.658917	0.834315	0
Ace	strict	3	phecode_197	Chemotherapy	348621	10863	IVW (random)	0.256344	0.244843	0.295114	0.658917	0.834315	0
Ace	strict	3	phecode_197	Chemotherapy	348621	10863	Weighted median	0.318039	0.290531	0.273657
Ace	strict	3	phecode_197	Chemotherapy	348621	10863	MR Egger beta	0.592436	0.491362	0.227933	0.64527	0.211916	0
Ace	strict	3	phecode_197	Chemotherapy	348621	10863	MR Egger intercept	-0.0157645	0.0199824	0.430157	0.64527	0.211916	0
Ace	full	7	phecode_574	Cholelithiasis and cholecystitis	364822	19859	IVW (fixed)	0.271129	0.115975	0.0193964	0.00672295	17.8108	66.3125
Ace	full	7	phecode_574	Cholelithiasis and cholecystitis	364822	19859	IVW (random)	0.271129	0.199816	0.174815	0.00672295	17.8108	66.3125
Ace	full	7	phecode_574	Cholelithiasis and cholecystitis	364822	19859	Weighted median	0.405676	0.194792	0.0372865
Ace	full	7	phecode_574	Cholelithiasis and cholecystitis	364822	19859	MR Egger beta	0.210841	0.598338	0.724555	0.00325013	17.7691	66.2335
Ace	full	7	phecode_574	Cholelithiasis and cholecystitis	364822	19859	MR Egger intercept	0.00266393	0.0246106	0.913803	0.00325013	17.7691	66.2335
Ace	strict	3	phecode_574	Cholelithiasis and cholecystitis	364822	19859	IVW (fixed)	0.196816	0.183842	0.284362	0.284143	2.51656	20.5263
Ace	strict	3	phecode_574	Cholelithiasis and cholecystitis	364822	19859	IVW (random)	0.196816	0.206222	0.339885	0.284143	2.51656	20.5263
Ace	strict	3	phecode_574	Cholelithiasis and cholecystitis	364822	19859	Weighted median	0.310676	0.23066	0.178011
Ace	strict	3	phecode_574	Cholelithiasis and cholecystitis	364822	19859	MR Egger beta	0.374342	0.552742	0.498251	0.136756	2.21409	9.66925
Ace	strict	3	phecode_574	Cholelithiasis and cholecystitis	364822	19859	MR Egger intercept	-0.00827643	0.0223923	0.711673	0.136756	2.21409	9.66925
Ace	full	7	phecode_363	Chorioretinal inflammations, scars, and other disorders of choroid	350139	379	IVW (fixed)	-0.413344	0.858709	0.630264	0.752122	3.43859	0
Ace	full	7	phecode_363	Chorioretinal inflammations, scars, and other disorders of choroid	350139	379	IVW (random)	-0.413344	0.858709	0.630264	0.752122	3.43859	0
Ace	full	7	phecode_363	Chorioretinal inflammations, scars, and other disorders of choroid	350139	379	Weighted median	0.0332645	1.0564	0.97488
Ace	full	7	phecode_363	Chorioretinal inflammations, scars, and other disorders of choroid	350139	379	MR Egger beta	-1.70079	3.01322	0.572453	0.663055	3.2399	0
Ace	full	7	phecode_363	Chorioretinal inflammations, scars, and other disorders of choroid	350139	379	MR Egger intercept	0.0526353	0.118083	0.655779	0.663055	3.2399	0
Ace	strict	3	phecode_363	Chorioretinal inflammations, scars, and other disorders of choroid	350139	379	IVW (fixed)	-1.24891	1.49036	0.402035	0.24406	2.82069	29.0953
Ace	strict	3	phecode_363	Chorioretinal inflammations, scars, and other disorders of choroid	350139	379	IVW (random)	-1.24891	1.76992	0.480417	0.24406	2.82069	29.0953
Ace	strict	3	phecode_363	Chorioretinal inflammations, scars, and other disorders of choroid	350139	379	Weighted median	-0.919215	1.72451	0.594014
Ace	strict	3	phecode_363	Chorioretinal inflammations, scars, and other disorders of choroid	350139	379	MR Egger beta	-5.38475	5.93044	0.363887	0.177272	1.82035	0
Ace	strict	3	phecode_363	Chorioretinal inflammations, scars, and other disorders of choroid	350139	379	MR Egger intercept	0.156094	0.210567	0.45851	0.177272	1.82035	0
Ace	full	7	phecode_758	Chromosomal anomalies and genetic disorders	366300	223	IVW (fixed)	-1.04992	1.07405	0.328307	0.917087	2.0282	0
Ace	full	7	phecode_758	Chromosomal anomalies and genetic disorders	366300	223	IVW (random)	-1.04992	1.07405	0.328307	0.917087	2.0282	0
Ace	full	7	phecode_758	Chromosomal anomalies and genetic disorders	366300	223	Weighted median	-1.55284	1.3134	0.237085
Ace	full	7	phecode_758	Chromosomal anomalies and genetic disorders	366300	223	MR Egger beta	-3.00414	3.23752	0.353451	0.898968	1.61879	0
Ace	full	7	phecode_758	Chromosomal anomalies and genetic disorders	366300	223	MR Egger intercept	0.083576	0.130617	0.522266	0.898968	1.61879	0
Ace	strict	3	phecode_758	Chromosomal anomalies and genetic disorders	366300	223	IVW (fixed)	-0.350974	1.77395	0.843164	0.429108	1.69209	0
Ace	strict	3	phecode_758	Chromosomal anomalies and genetic disorders	366300	223	IVW (random)	-0.350974	1.77395	0.843164	0.429108	1.69209	0
Ace	strict	3	phecode_758	Chromosomal anomalies and genetic disorders	366300	223	Weighted median	-1.78488	2.14704	0.405791
Ace	strict	3	phecode_758	Chromosomal anomalies and genetic disorders	366300	223	MR Egger beta	-3.23426	4.16495	0.437429	0.302801	1.06182	0
Ace	strict	3	phecode_758	Chromosomal anomalies and genetic disorders	366300	223	MR Egger intercept	0.122739	0.15931	0.441037	0.302801	1.06182	0
Ace	full	7	phecode_496	Chronic airway obstruction	366886	18181	IVW (fixed)	-0.138534	0.122463	0.257957	0.450617	5.75989	0
Ace	full	7	phecode_496	Chronic airway obstruction	366886	18181	IVW (random)	-0.138534	0.122463	0.257957	0.450617	5.75989	0
Ace	full	7	phecode_496	Chronic airway obstruction	366886	18181	Weighted median	-0.0512745	0.164243	0.754898
Ace	full	7	phecode_496	Chronic airway obstruction	366886	18181	MR Egger beta	-0.60715	0.345248	0.0786468	0.600467	3.65237	0
Ace	full	7	phecode_496	Chronic airway obstruction	366886	18181	MR Egger intercept	0.0204942	0.0141171	0.146577	0.600467	3.65237	0
Ace	strict	3	phecode_496	Chronic airway obstruction	366886	18181	IVW (fixed)	-0.0179203	0.19721	0.927597	0.391422	1.87594	0
Ace	strict	3	phecode_496	Chronic airway obstruction	366886	18181	IVW (random)	-0.0179203	0.19721	0.927597	0.391422	1.87594	0
Ace	strict	3	phecode_496	Chronic airway obstruction	366886	18181	Weighted median	-0.0288177	0.242635	0.905458
Ace	strict	3	phecode_496	Chronic airway obstruction	366886	18181	MR Egger beta	-0.368843	0.411543	0.370122	0.334316	0.932107	0
Ace	strict	3	phecode_496	Chronic airway obstruction	366886	18181	MR Egger intercept	0.0159099	0.0163764	0.331294	0.334316	0.932107	0
Ace	full	7	phecode_571	Chronic liver disease and cirrhosis	358414	7846	IVW (fixed)	0.0262722	0.18089	0.884522	0.962951	1.44679	0
Ace	full	7	phecode_571	Chronic liver disease and cirrhosis	358414	7846	IVW (random)	0.0262722	0.18089	0.884522	0.962951	1.44679	0
Ace	full	7	phecode_571	Chronic liver disease and cirrhosis	358414	7846	Weighted median	0.0480274	0.222164	0.828847
Ace	full	7	phecode_571	Chronic liver disease and cirrhosis	358414	7846	MR Egger beta	0.0747761	0.498944	0.880868	0.920346	1.43591	0
Ace	full	7	phecode_571	Chronic liver disease and cirrhosis	358414	7846	MR Egger intercept	-0.002138	0.0204967	0.916923	0.920346	1.43591	0
Ace	strict	3	phecode_571	Chronic liver disease and cirrhosis	358414	7846	IVW (fixed)	0.130377	0.288278	0.651082	0.742464	0.595561	0
Ace	strict	3	phecode_571	Chronic liver disease and cirrhosis	358414	7846	IVW (random)	0.130377	0.288278	0.651082	0.742464	0.595561	0
Ace	strict	3	phecode_571	Chronic liver disease and cirrhosis	358414	7846	Weighted median	0.240055	0.33517	0.473856
Ace	strict	3	phecode_571	Chronic liver disease and cirrhosis	358414	7846	MR Egger beta	0.344152	0.586071	0.557056	0.516915	0.420045	0
Ace	strict	3	phecode_571	Chronic liver disease and cirrhosis	358414	7846	MR Egger intercept	-0.00991135	0.0236578	0.675255	0.516915	0.420045	0
Ace	full	7	phecode_472	Chronic pharyngitis and nasopharyngitis	346928	1268	IVW (fixed)	-0.689622	0.451636	0.126775	0.360798	6.58636	8.90259
Ace	full	7	phecode_472	Chronic pharyngitis and nasopharyngitis	346928	1268	IVW (random)	-0.689622	0.47319	0.145009	0.360798	6.58636	8.90259
Ace	full	7	phecode_472	Chronic pharyngitis and nasopharyngitis	346928	1268	Weighted median	-1.25953	0.60892	0.0385967
Ace	full	7	phecode_472	Chronic pharyngitis and nasopharyngitis	346928	1268	MR Egger beta	-0.582353	1.52442	0.70245	0.25388	6.57899	8.8006
Ace	full	7	phecode_472	Chronic pharyngitis and nasopharyngitis	346928	1268	MR Egger intercept	-0.00462305	0.0617891	0.940358	0.25388	6.57899	8.8006
Ace	strict	3	phecode_472	Chronic pharyngitis and nasopharyngitis	346928	1268	IVW (fixed)	-1.56464	0.740129	0.0345148	0.858755	0.304542	0
Ace	strict	3	phecode_472	Chronic pharyngitis and nasopharyngitis	346928	1268	IVW (random)	-1.56464	0.740129	0.0345148	0.858755	0.304542	0
Ace	strict	3	phecode_472	Chronic pharyngitis and nasopharyngitis	346928	1268	Weighted median	-1.39164	0.859659	0.105485
Ace	strict	3	phecode_472	Chronic pharyngitis and nasopharyngitis	346928	1268	MR Egger beta	-1.20046	1.63578	0.463024	0.622608	0.242219	0
Ace	strict	3	phecode_472	Chronic pharyngitis and nasopharyngitis	346928	1268	MR Egger intercept	-0.0158326	0.0634202	0.802861	0.622608	0.242219	0
Ace	full	7	phecode_475	Chronic sinusitis	348959	3299	IVW (fixed)	0.254057	0.277638	0.360157	0.845331	2.70099	0
Ace	full	7	phecode_475	Chronic sinusitis	348959	3299	IVW (random)	0.254057	0.277638	0.360157	0.845331	2.70099	0
Ace	full	7	phecode_475	Chronic sinusitis	348959	3299	Weighted median	0.178361	0.349906	0.610234
Ace	full	7	phecode_475	Chronic sinusitis	348959	3299	MR Egger beta	-0.234672	0.767324	0.759733	0.815881	2.2342	0
Ace	full	7	phecode_475	Chronic sinusitis	348959	3299	MR Egger intercept	0.0215237	0.0315033	0.494469	0.815881	2.2342	0
Ace	strict	3	phecode_475	Chronic sinusitis	348959	3299	IVW (fixed)	0.506131	0.443261	0.253522	0.517816	1.31627	0
Ace	strict	3	phecode_475	Chronic sinusitis	348959	3299	IVW (random)	0.506131	0.443261	0.253522	0.517816	1.31627	0
Ace	strict	3	phecode_475	Chronic sinusitis	348959	3299	Weighted median	0.194932	0.535015	0.715598
Ace	strict	3	phecode_475	Chronic sinusitis	348959	3299	MR Egger beta	0.118319	0.935803	0.899387	0.300171	1.07343	0
Ace	strict	3	phecode_475	Chronic sinusitis	348959	3299	MR Egger intercept	0.0179319	0.0377012	0.634338	0.300171	1.07343	0
Ace	full	7	phecode_707	Chronic ulcer of skin	367542	5128	IVW (fixed)	0.228952	0.225996	0.311021	0.192416	8.67959	30.8723
Ace	full	7	phecode_707	Chronic ulcer of skin	367542	5128	IVW (random)	0.228952	0.271815	0.399616	0.192416	8.67959	30.8723
Ace	full	7	phecode_707	Chronic ulcer of skin	367542	5128	Weighted median	0.17052	0.31598	0.589436
Ace	full	7	phecode_707	Chronic ulcer of skin	367542	5128	MR Egger beta	-0.345667	0.798769	0.665197	0.169838	7.76218	22.7022
Ace	full	7	phecode_707	Chronic ulcer of skin	367542	5128	MR Egger intercept	0.0250314	0.032562	0.442054	0.169838	7.76218	22.7022
Ace	strict	3	phecode_707	Chronic ulcer of skin	367542	5128	IVW (fixed)	0.413451	0.364347	0.256471	0.136749	3.97921	49.7388
Ace	strict	3	phecode_707	Chronic ulcer of skin	367542	5128	IVW (random)	0.413451	0.513924	0.421109	0.136749	3.97921	49.7388
Ace	strict	3	phecode_707	Chronic ulcer of skin	367542	5128	Weighted median	0.281058	0.485226	0.562433
Ace	strict	3	phecode_707	Chronic ulcer of skin	367542	5128	MR Egger beta	-0.429007	1.19182	0.718878	0.119935	2.41817	17.2928
Ace	strict	3	phecode_707	Chronic ulcer of skin	367542	5128	MR Egger intercept	0.0379264	0.0472039	0.421709	0.119935	2.41817	17.2928
Ace	full	7	phecode_456	Chronic venous insufficiency [CVI]	335896	547	IVW (fixed)	-0.803166	0.678669	0.236634	0.68325	3.95142	0
Ace	full	7	phecode_456	Chronic venous insufficiency [CVI]	335896	547	IVW (random)	-0.803166	0.678669	0.236634	0.68325	3.95142	0
Ace	full	7	phecode_456	Chronic venous insufficiency [CVI]	335896	547	Weighted median	-0.356261	0.875654	0.684118
Ace	full	7	phecode_456	Chronic venous insufficiency [CVI]	335896	547	MR Egger beta	0.100565	1.87202	0.957158	0.59588	3.6831	0
Ace	full	7	phecode_456	Chronic venous insufficiency [CVI]	335896	547	MR Egger intercept	-0.0398277	0.0768879	0.60446	0.59588	3.6831	0
Ace	strict	3	phecode_456	Chronic venous insufficiency [CVI]	335896	547	IVW (fixed)	-0.0863468	1.07752	0.93613	0.936556	0.131093	0
Ace	strict	3	phecode_456	Chronic venous insufficiency [CVI]	335896	547	IVW (random)	-0.0863468	1.07752	0.93613	0.936556	0.131093	0
Ace	strict	3	phecode_456	Chronic venous insufficiency [CVI]	335896	547	Weighted median	0.146448	1.22976	0.905207
Ace	strict	3	phecode_456	Chronic venous insufficiency [CVI]	335896	547	MR Egger beta	0.222062	2.19006	0.919236	0.745994	0.104928	0
Ace	strict	3	phecode_456	Chronic venous insufficiency [CVI]	335896	547	MR Egger intercept	-0.0143081	0.0884555	0.871499	0.745994	0.104928	0
Ace	full	7	phecode_286	Coagulation defects	364213	1415	IVW (fixed)	-0.429616	0.418077	0.304137	0.503627	5.31876	0
Ace	full	7	phecode_286	Coagulation defects	364213	1415	IVW (random)	-0.429616	0.418077	0.304137	0.503627	5.31876	0
Ace	full	7	phecode_286	Coagulation defects	364213	1415	Weighted median	-0.375132	0.551925	0.496707
Ace	full	7	phecode_286	Coagulation defects	364213	1415	MR Egger beta	-0.953554	1.16336	0.412412	0.406018	5.08148	0
Ace	full	7	phecode_286	Coagulation defects	364213	1415	MR Egger intercept	0.0231844	0.0479818	0.62896	0.406018	5.08148	0
Ace	strict	3	phecode_286	Coagulation defects	364213	1415	IVW (fixed)	0.154977	0.671595	0.817502	0.81951	0.398098	0
Ace	strict	3	phecode_286	Coagulation defects	364213	1415	IVW (random)	0.154977	0.671595	0.817502	0.81951	0.398098	0
Ace	strict	3	phecode_286	Coagulation defects	364213	1415	Weighted median	0.360688	0.774506	0.64143
Ace	strict	3	phecode_286	Coagulation defects	364213	1415	MR Egger beta	0.556274	1.36295	0.683172	0.594345	0.28361	0
Ace	strict	3	phecode_286	Coagulation defects	364213	1415	MR Egger intercept	-0.0186366	0.0550791	0.735091	0.594345	0.28361	0
Ace	full	7	phecode_153	Colorectal cancer	333784	6938	IVW (fixed)	0.0165406	0.193651	0.931932	0.0828138	11.1854	46.3585
Ace	full	7	phecode_153	Colorectal cancer	333784	6938	IVW (random)	0.0165406	0.264404	0.950118	0.0828138	11.1854	46.3585
Ace	full	7	phecode_153	Colorectal cancer	333784	6938	Weighted median	-0.0809668	0.252849	0.748803
Ace	full	7	phecode_153	Colorectal cancer	333784	6938	MR Egger beta	0.0563342	0.813528	0.944793	0.0479398	11.1792	46.3291
Ace	full	7	phecode_153	Colorectal cancer	333784	6938	MR Egger intercept	-0.00174043	0.0332507	0.958256	0.0479398	11.1792	46.3291
Ace	strict	3	phecode_153	Colorectal cancer	333784	6938	IVW (fixed)	-0.152296	0.310798	0.624122	0.975521	0.0495669	0
Ace	strict	3	phecode_153	Colorectal cancer	333784	6938	IVW (random)	-0.152296	0.310798	0.624122	0.975521	0.0495669	0
Ace	strict	3	phecode_153	Colorectal cancer	333784	6938	Weighted median	-0.126183	0.352526	0.720388
Ace	strict	3	phecode_153	Colorectal cancer	333784	6938	MR Egger beta	-0.0847921	0.644452	0.895323	0.851031	0.0352698	0
Ace	strict	3	phecode_153	Colorectal cancer	333784	6938	MR Egger intercept	-0.00307767	0.0257394	0.904824	0.851031	0.0352698	0
Ace	full	7	phecode_355	Complex regional/central pain syndrome	350600	324	IVW (fixed)	-0.637861	0.88356	0.470342	0.434182	5.90266	0
Ace	full	7	phecode_355	Complex regional/central pain syndrome	350600	324	IVW (random)	-0.637861	0.88356	0.470342	0.434182	5.90266	0
Ace	full	7	phecode_355	Complex regional/central pain syndrome	350600	324	Weighted median	-0.643465	1.15829	0.578533
Ace	full	7	phecode_355	Complex regional/central pain syndrome	350600	324	MR Egger beta	-4.40656	2.62575	0.0933059	0.611384	3.57957	0
Ace	full	7	phecode_355	Complex regional/central pain syndrome	350600	324	MR Egger intercept	0.162594	0.106677	0.127467	0.611384	3.57957	0
Ace	strict	3	phecode_355	Complex regional/central pain syndrome	350600	324	IVW (fixed)	0.613032	1.46863	0.676373	0.205659	3.16307	36.7703
Ace	strict	3	phecode_355	Complex regional/central pain syndrome	350600	324	IVW (random)	0.613032	1.84694	0.739951	0.205659	3.16307	36.7703
Ace	strict	3	phecode_355	Complex regional/central pain syndrome	350600	324	Weighted median	-0.634696	1.88367	0.736157
Ace	strict	3	phecode_355	Complex regional/central pain syndrome	350600	324	MR Egger beta	-3.24867	3.98776	0.415266	0.227199	1.45831	0
Ace	strict	3	phecode_355	Complex regional/central pain syndrome	350600	324	MR Egger intercept	0.165627	0.153188	0.279607	0.227199	1.45831	0
Ace	full	7	phecode_859	Complication due to other implant and internal device	362567	422	IVW (fixed)	-0.469384	0.802654	0.558689	0.208677	8.42368	28.7722
Ace	full	7	phecode_859	Complication due to other implant and internal device	362567	422	IVW (random)	-0.469384	0.951051	0.621629	0.208677	8.42368	28.7722
Ace	full	7	phecode_859	Complication due to other implant and internal device	362567	422	Weighted median	-0.402055	1.08734	0.711562
Ace	full	7	phecode_859	Complication due to other implant and internal device	362567	422	MR Egger beta	1.21355	3.18027	0.702768	0.160155	7.92967	24.3348
Ace	full	7	phecode_859	Complication due to other implant and internal device	362567	422	MR Egger intercept	-0.0704699	0.126263	0.576762	0.160155	7.92967	24.3348
Ace	strict	3	phecode_859	Complication due to other implant and internal device	362567	422	IVW (fixed)	-2.22096	1.32746	0.09431	0.364873	2.01641	0.813988
Ace	strict	3	phecode_859	Complication due to other implant and internal device	362567	422	IVW (random)	-2.22096	1.3329	0.0956607	0.364873	2.01641	0.813988
Ace	strict	3	phecode_859	Complication due to other implant and internal device	362567	422	Weighted median	-2.06673	1.58345	0.191822
Ace	strict	3	phecode_859	Complication due to other implant and internal device	362567	422	MR Egger beta	-1.54064	4.41832	0.72732	0.161518	1.95996	0
Ace	strict	3	phecode_859	Complication due to other implant and internal device	362567	422	MR Egger intercept	-0.0282643	0.166533	0.865229	0.161518	1.95996	0
Ace	full	7	phecode_874	Complication of amputation stump	364809	148	IVW (fixed)	1.34802	1.29033	0.296159	0.716523	3.70502	0
Ace	full	7	phecode_874	Complication of amputation stump	364809	148	IVW (random)	1.34802	1.29033	0.296159	0.716523	3.70502	0
Ace	full	7	phecode_874	Complication of amputation stump	364809	148	Weighted median	1.44972	1.65598	0.381332
Ace	full	7	phecode_874	Complication of amputation stump	364809	148	MR Egger beta	1.45894	3.29804	0.658223	0.592816	3.70368	0
Ace	full	7	phecode_874	Complication of amputation stump	364809	148	MR Egger intercept	-0.00501882	0.137325	0.970846	0.592816	3.70368	0
Ace	strict	3	phecode_874	Complication of amputation stump	364809	148	IVW (fixed)	3.05053	1.96866	0.121249	0.822898	0.389847	0
Ace	strict	3	phecode_874	Complication of amputation stump	364809	148	IVW (random)	3.05053	1.96866	0.121249	0.822898	0.389847	0
Ace	strict	3	phecode_874	Complication of amputation stump	364809	148	Weighted median	2.87079	2.25842	0.203675
Ace	strict	3	phecode_874	Complication of amputation stump	364809	148	MR Egger beta	1.23166	3.6779	0.737715	0.828251	0.0470655	0
Ace	strict	3	phecode_874	Complication of amputation stump	364809	148	MR Egger intercept	0.0916479	0.156536	0.558228	0.828251	0.0470655	0
Ace	full	7	phecode_858	Complication of internal orthopedic device	364923	2778	IVW (fixed)	0.00644109	0.303636	0.983076	0.163895	9.17646	34.6153
Ace	full	7	phecode_858	Complication of internal orthopedic device	364923	2778	IVW (random)	0.00644109	0.375505	0.986314	0.163895	9.17646	34.6153
Ace	full	7	phecode_858	Complication of internal orthopedic device	364923	2778	Weighted median	-0.314992	0.42769	0.46143
Ace	full	7	phecode_858	Complication of internal orthopedic device	364923	2778	MR Egger beta	-1.30323	0.987194	0.18679	0.256623	6.54634	8.34579
Ace	full	7	phecode_858	Complication of internal orthopedic device	364923	2778	MR Egger intercept	0.057148	0.0403207	0.156385	0.256623	6.54634	8.34579
Ace	strict	3	phecode_858	Complication of internal orthopedic device	364923	2778	IVW (fixed)	0.660062	0.492001	0.17973	0.245821	2.8063	28.7318
Ace	strict	3	phecode_858	Complication of internal orthopedic device	364923	2778	IVW (random)	0.660062	0.582798	0.257393	0.245821	2.8063	28.7318
Ace	strict	3	phecode_858	Complication of internal orthopedic device	364923	2778	Weighted median	0.818045	0.631765	0.19537
Ace	strict	3	phecode_858	Complication of internal orthopedic device	364923	2778	MR Egger beta	-0.864521	1.03826	0.405035	0.87263	0.0257021	0
Ace	strict	3	phecode_858	Complication of internal orthopedic device	364923	2778	MR Egger intercept	0.0684468	0.0410472	0.0954126	0.87263	0.0257021	0
Ace	full	7	phecode_854	Complications of cardiac/vascular device, implant, and graft	362295	150	IVW (fixed)	-1.95666	1.29453	0.130666	0.530382	5.10529	0
Ace	full	7	phecode_854	Complications of cardiac/vascular device, implant, and graft	362295	150	IVW (random)	-1.95666	1.29453	0.130666	0.530382	5.10529	0
Ace	full	7	phecode_854	Complications of cardiac/vascular device, implant, and graft	362295	150	Weighted median	-2.12364	1.66486	0.202108
Ace	full	7	phecode_854	Complications of cardiac/vascular device, implant, and graft	362295	150	MR Egger beta	-2.6238	3.8536	0.495954	0.407282	5.07096	0
Ace	full	7	phecode_854	Complications of cardiac/vascular device, implant, and graft	362295	150	MR Egger intercept	0.0287647	0.156356	0.854038	0.407282	5.07096	0
Ace	strict	3	phecode_854	Complications of cardiac/vascular device, implant, and graft	362295	150	IVW (fixed)	-0.670804	2.12489	0.752239	0.428187	1.69639	0
Ace	strict	3	phecode_854	Complications of cardiac/vascular device, implant, and graft	362295	150	IVW (random)	-0.670804	2.12489	0.752239	0.428187	1.69639	0
Ace	strict	3	phecode_854	Complications of cardiac/vascular device, implant, and graft	362295	150	Weighted median	-1.54974	2.54898	0.543199
Ace	strict	3	phecode_854	Complications of cardiac/vascular device, implant, and graft	362295	150	MR Egger beta	-2.61773	5.67336	0.644506	0.224246	1.47699	0
Ace	strict	3	phecode_854	Complications of cardiac/vascular device, implant, and graft	362295	150	MR Egger intercept	0.0849976	0.220537	0.699932	0.224246	1.47699	0
Ace	full	7	phecode_669	Complications of labor and delivery NEC	198815	469	IVW (fixed)	0.159773	0.747207	0.830682	0.620994	4.41283	0
Ace	full	7	phecode_669	Complications of labor and delivery NEC	198815	469	IVW (random)	0.159773	0.747207	0.830682	0.620994	4.41283	0
Ace	full	7	phecode_669	Complications of labor and delivery NEC	198815	469	Weighted median	-0.112055	0.961933	0.907265
Ace	full	7	phecode_669	Complications of labor and delivery NEC	198815	469	MR Egger beta	-2.33756	2.20374	0.288816	0.705871	2.96183	0
Ace	full	7	phecode_669	Complications of labor and delivery NEC	198815	469	MR Egger intercept	0.107476	0.0892227	0.228367	0.705871	2.96183	0
Ace	strict	3	phecode_669	Complications of labor and delivery NEC	198815	469	IVW (fixed)	0.945287	1.23145	0.442713	0.253209	2.74708	27.1954
Ace	strict	3	phecode_669	Complications of labor and delivery NEC	198815	469	IVW (random)	0.945287	1.44324	0.512483	0.253209	2.74708	27.1954
Ace	strict	3	phecode_669	Complications of labor and delivery NEC	198815	469	Weighted median	0.650572	1.54793	0.674276
Ace	strict	3	phecode_669	Complications of labor and delivery NEC	198815	469	MR Egger beta	-1.43025	3.59437	0.690694	0.183294	1.77071	0
Ace	strict	3	phecode_669	Complications of labor and delivery NEC	198815	469	MR Egger intercept	0.103534	0.139428	0.457747	0.183294	1.77071	0
Ace	full	7	phecode_851	Complications of transplants and reattached limbs	362405	260	IVW (fixed)	0.606975	0.955317	0.52519	0.0486036	12.669	52.6404
Ace	full	7	phecode_851	Complications of transplants and reattached limbs	362405	260	IVW (random)	0.606975	1.38817	0.661932	0.0486036	12.669	52.6404
Ace	full	7	phecode_851	Complications of transplants and reattached limbs	362405	260	Weighted median	1.47952	1.24377	0.234226
Ace	full	7	phecode_851	Complications of transplants and reattached limbs	362405	260	MR Egger beta	6.02387	2.46977	0.0147262	0.321238	5.84853	0
Ace	full	7	phecode_851	Complications of transplants and reattached limbs	362405	260	MR Egger intercept	-0.254501	0.105395	0.0157466	0.321238	5.84853	0
Ace	strict	3	phecode_851	Complications of transplants and reattached limbs	362405	260	IVW (fixed)	-0.248695	1.41225	0.860216	0.00522613	10.5082	80.9672
Ace	strict	3	phecode_851	Complications of transplants and reattached limbs	362405	260	IVW (random)	-0.248695	3.23713	0.938762	0.00522613	10.5082	80.9672
Ace	strict	3	phecode_851	Complications of transplants and reattached limbs	362405	260	Weighted median	1.14303	1.75223	0.514188
Ace	strict	3	phecode_851	Complications of transplants and reattached limbs	362405	260	MR Egger beta	5.40398	4.27801	0.206517	0.0862407	2.94318	32.0463
Ace	strict	3	phecode_851	Complications of transplants and reattached limbs	362405	260	MR Egger intercept	-0.308676	0.192534	0.108884	0.0862407	2.94318	32.0463
Ace	full	7	phecode_817	Concussion	366212	112	IVW (fixed)	-0.594486	1.54593	0.700571	0.891832	2.28384	0
Ace	full	7	phecode_817	Concussion	366212	112	IVW (random)	-0.594486	1.54593	0.700571	0.891832	2.28384	0
Ace	full	7	phecode_817	Concussion	366212	112	Weighted median	-1.1567	1.92184	0.547259
Ace	full	7	phecode_817	Concussion	366212	112	MR Egger beta	-6.90592	5.06534	0.172767	0.989256	0.571849	0
Ace	full	7	phecode_817	Concussion	366212	112	MR Egger intercept	0.263943	0.201725	0.190727	0.989256	0.571849	0
Ace	strict	3	phecode_817	Concussion	366212	112	IVW (fixed)	0.574967	2.65096	0.828294	0.551345	1.19079	0
Ace	strict	3	phecode_817	Concussion	366212	112	IVW (random)	0.574967	2.65096	0.828294	0.551345	1.19079	0
Ace	strict	3	phecode_817	Concussion	366212	112	Weighted median	1.40418	3.05566	0.64585
Ace	strict	3	phecode_817	Concussion	366212	112	MR Egger beta	-6.3782	6.90361	0.355542	0.975621	0.000933907	0
Ace	strict	3	phecode_817	Concussion	366212	112	MR Egger intercept	0.274851	0.25197	0.275359	0.975621	0.000933907	0
Ace	full	7	phecode_749	Congenital anomalies of face and neck	367459	358	IVW (fixed)	0.960212	0.838092	0.251914	0.864467	2.53556	0
Ace	full	7	phecode_749	Congenital anomalies of face and neck	367459	358	IVW (random)	0.960212	0.838092	0.251914	0.864467	2.53556	0
Ace	full	7	phecode_749	Congenital anomalies of face and neck	367459	358	Weighted median	0.403725	1.04631	0.699603
Ace	full	7	phecode_749	Congenital anomalies of face and neck	367459	358	MR Egger beta	-1.16084	2.319	0.616669	0.904458	1.57331	0
Ace	full	7	phecode_749	Congenital anomalies of face and neck	367459	358	MR Egger intercept	0.0934362	0.0952514	0.326621	0.904458	1.57331	0
Ace	strict	3	phecode_749	Congenital anomalies of face and neck	367459	358	IVW (fixed)	0.939126	1.34277	0.484307	0.782622	0.490211	0
Ace	strict	3	phecode_749	Congenital anomalies of face and neck	367459	358	IVW (random)	0.939126	1.34277	0.484307	0.782622	0.490211	0
Ace	strict	3	phecode_749	Congenital anomalies of face and neck	367459	358	Weighted median	0.469088	1.55463	0.762854
Ace	strict	3	phecode_749	Congenital anomalies of face and neck	367459	358	MR Egger beta	0.1101	2.73486	0.967887	0.543477	0.369133	0
Ace	strict	3	phecode_749	Congenital anomalies of face and neck	367459	358	MR Egger intercept	0.0383208	0.110129	0.727869	0.543477	0.369133	0
Ace	full	7	phecode_755	Congenital anomalies of limbs	366207	609	IVW (fixed)	0.421454	0.636751	0.508047	0.58448	4.68744	0
Ace	full	7	phecode_755	Congenital anomalies of limbs	366207	609	IVW (random)	0.421454	0.636751	0.508047	0.58448	4.68744	0
Ace	full	7	phecode_755	Congenital anomalies of limbs	366207	609	Weighted median	0.269965	0.818853	0.741637
Ace	full	7	phecode_755	Congenital anomalies of limbs	366207	609	MR Egger beta	0.469336	1.70899	0.783603	0.455321	4.68653	0
Ace	full	7	phecode_755	Congenital anomalies of limbs	366207	609	MR Egger intercept	-0.00213421	0.0706881	0.975914	0.455321	4.68653	0
Ace	strict	3	phecode_755	Congenital anomalies of limbs	366207	609	IVW (fixed)	-0.401158	1.00021	0.688367	0.593081	1.04485	0
Ace	strict	3	phecode_755	Congenital anomalies of limbs	366207	609	IVW (random)	-0.401158	1.00021	0.688367	0.593081	1.04485	0
Ace	strict	3	phecode_755	Congenital anomalies of limbs	366207	609	Weighted median	-1.12054	1.20581	0.352741
Ace	strict	3	phecode_755	Congenital anomalies of limbs	366207	609	MR Egger beta	1.2749	1.97458	0.518501	0.783238	0.0756813	0
Ace	strict	3	phecode_755	Congenital anomalies of limbs	366207	609	MR Egger intercept	-0.079965	0.081227	0.324888	0.783238	0.0756813	0
Ace	full	7	phecode_691	Congenital anomalies of skin	353717	162	IVW (fixed)	0.541863	1.18674	0.64796	0.269328	7.59466	20.9972
Ace	full	7	phecode_691	Congenital anomalies of skin	353717	162	IVW (random)	0.541863	1.33516	0.68486	0.269328	7.59466	20.9972
Ace	full	7	phecode_691	Congenital anomalies of skin	353717	162	Weighted median	2.33719	1.61682	0.148304
Ace	full	7	phecode_691	Congenital anomalies of skin	353717	162	MR Egger beta	3.32806	3.23729	0.303931	0.265663	6.44074	6.843
Ace	full	7	phecode_691	Congenital anomalies of skin	353717	162	MR Egger intercept	-0.131621	0.139065	0.34391	0.265663	6.44074	6.843
Ace	strict	3	phecode_691	Congenital anomalies of skin	353717	162	IVW (fixed)	-0.59322	1.77806	0.738656	0.135216	4.00177	50.0221
Ace	strict	3	phecode_691	Congenital anomalies of skin	353717	162	IVW (random)	-0.59322	2.51511	0.81354	0.135216	4.00177	50.0221
Ace	strict	3	phecode_691	Congenital anomalies of skin	353717	162	Weighted median	-1.35029	2.14946	0.529874
Ace	strict	3	phecode_691	Congenital anomalies of skin	353717	162	MR Egger beta	4.60269	3.16634	0.146049	0.793245	0.0686961	0
Ace	strict	3	phecode_691	Congenital anomalies of skin	353717	162	MR Egger intercept	-0.280316	0.141346	0.0473454	0.793245	0.0686961	0
Ace	full	7	phecode_753	Congenital anomalies of the eye	366744	193	IVW (fixed)	-0.519287	1.0831	0.631622	0.415918	6.06527	1.07616
Ace	full	7	phecode_753	Congenital anomalies of the eye	366744	193	IVW (random)	-0.519287	1.08898	0.633463	0.415918	6.06527	1.07616
Ace	full	7	phecode_753	Congenital anomalies of the eye	366744	193	Weighted median	-0.990691	1.42907	0.488158
Ace	full	7	phecode_753	Congenital anomalies of the eye	366744	193	MR Egger beta	-0.411964	3.0405	0.892223	0.30009	6.06349	1.04702
Ace	full	7	phecode_753	Congenital anomalies of the eye	366744	193	MR Egger intercept	-0.0049458	0.128885	0.96939	0.30009	6.06349	1.04702
Ace	strict	3	phecode_753	Congenital anomalies of the eye	366744	193	IVW (fixed)	0.748459	1.68832	0.657537	0.258075	2.70901	26.1722
Ace	strict	3	phecode_753	Congenital anomalies of the eye	366744	193	IVW (random)	0.748459	1.96492	0.70327	0.258075	2.70901	26.1722
Ace	strict	3	phecode_753	Congenital anomalies of the eye	366744	193	Weighted median	1.53338	2.08437	0.461938
Ace	strict	3	phecode_753	Congenital anomalies of the eye	366744	193	MR Egger beta	2.12139	4.91706	0.666152	0.118148	2.4417	18.0897
Ace	strict	3	phecode_753	Congenital anomalies of the eye	366744	193	MR Egger intercept	-0.0696824	0.210601	0.740739	0.118148	2.4417	18.0897
Ace	full	7	phecode_754	Congenital musculoskeletal deformities of spine	365989	391	IVW (fixed)	0.766352	0.85306	0.368996	0.0946516	10.8032	44.4611
Ace	full	7	phecode_754	Congenital musculoskeletal deformities of spine	365989	391	IVW (random)	0.766352	1.14467	0.50318	0.0946516	10.8032	44.4611
Ace	full	7	phecode_754	Congenital musculoskeletal deformities of spine	365989	391	Weighted median	1.68055	1.15	0.14392
Ace	full	7	phecode_754	Congenital musculoskeletal deformities of spine	365989	391	MR Egger beta	0.735882	4.2907	0.863826	0.0554265	10.8031	44.4604
Ace	full	7	phecode_754	Congenital musculoskeletal deformities of spine	365989	391	MR Egger intercept	0.00124542	0.167723	0.994075	0.0554265	10.8031	44.4604
Ace	strict	3	phecode_754	Congenital musculoskeletal deformities of spine	365989	391	IVW (fixed)	0.876009	1.45748	0.54781	0.0707221	5.298	62.2499
Ace	strict	3	phecode_754	Congenital musculoskeletal deformities of spine	365989	391	IVW (random)	0.876009	2.37215	0.711912	0.0707221	5.298	62.2499
Ace	strict	3	phecode_754	Congenital musculoskeletal deformities of spine	365989	391	Weighted median	1.36007	1.7738	0.443227
Ace	strict	3	phecode_754	Congenital musculoskeletal deformities of spine	365989	391	MR Egger beta	-4.69384	7.1354	0.510651	0.0775372	3.11578	35.8107
Ace	strict	3	phecode_754	Congenital musculoskeletal deformities of spine	365989	391	MR Egger intercept	0.214329	0.256104	0.402658	0.0775372	3.11578	35.8107
Ace	full	7	phecode_428	Congestive heart failure; nonhypertensive	366691	9333	IVW (fixed)	0.374706	0.169853	0.0273793	0.00236865	20.3807	70.5604
Ace	full	7	phecode_428	Congestive heart failure; nonhypertensive	366691	9333	IVW (random)	0.374706	0.313045	0.231317	0.00236865	20.3807	70.5604
Ace	full	7	phecode_428	Congestive heart failure; nonhypertensive	366691	9333	Weighted median	0.472143	0.255469	0.0645812
Ace	full	7	phecode_428	Congestive heart failure; nonhypertensive	366691	9333	MR Egger beta	0.254966	0.960665	0.790697	0.00109365	20.3084	70.4556
Ace	full	7	phecode_428	Congestive heart failure; nonhypertensive	366691	9333	MR Egger intercept	0.00522814	0.0391917	0.893878	0.00109365	20.3084	70.4556
Ace	strict	3	phecode_428	Congestive heart failure; nonhypertensive	366691	9333	IVW (fixed)	0.671327	0.271648	0.0134619	0.0167126	8.18319	75.5597
Ace	strict	3	phecode_428	Congestive heart failure; nonhypertensive	366691	9333	IVW (random)	0.671327	0.549482	0.221803	0.0167126	8.18319	75.5597
Ace	strict	3	phecode_428	Congestive heart failure; nonhypertensive	366691	9333	Weighted median	0.508628	0.409162	0.213832
Ace	strict	3	phecode_428	Congestive heart failure; nonhypertensive	366691	9333	MR Egger beta	-0.217129	1.25317	0.862444	0.0261635	4.94518	59.5566
Ace	strict	3	phecode_428	Congestive heart failure; nonhypertensive	366691	9333	MR Egger intercept	0.0404445	0.0499818	0.418408	0.0261635	4.94518	59.5566
Ace	full	7	phecode_739	Contracture of joint	351050	375	IVW (fixed)	0.373165	0.826659	0.651691	0.702318	3.81039	0
Ace	full	7	phecode_739	Contracture of joint	351050	375	IVW (random)	0.373165	0.826659	0.651691	0.702318	3.81039	0
Ace	full	7	phecode_739	Contracture of joint	351050	375	Weighted median	-0.208719	1.06222	0.844225
Ace	full	7	phecode_739	Contracture of joint	351050	375	MR Egger beta	1.20611	2.33197	0.605012	0.59866	3.66447	0
Ace	full	7	phecode_739	Contracture of joint	351050	375	MR Egger intercept	-0.0362193	0.0948173	0.702468	0.59866	3.66447	0
Ace	strict	3	phecode_739	Contracture of joint	351050	375	IVW (fixed)	-0.1603	1.32014	0.903353	0.90369	0.202537	0
Ace	strict	3	phecode_739	Contracture of joint	351050	375	IVW (random)	-0.1603	1.32014	0.903353	0.90369	0.202537	0
Ace	strict	3	phecode_739	Contracture of joint	351050	375	Weighted median	-0.0782814	1.49713	0.958299
Ace	strict	3	phecode_739	Contracture of joint	351050	375	MR Egger beta	0.0506275	2.73537	0.985233	0.658963	0.194785	0
Ace	strict	3	phecode_739	Contracture of joint	351050	375	MR Egger intercept	-0.00962095	0.109275	0.929842	0.658963	0.194785	0
Ace	full	7	phecode_916	Contusion	367542	2563	IVW (fixed)	0.000402385	0.321157	0.999	0.184998	8.80242	31.837
Ace	full	7	phecode_916	Contusion	367542	2563	IVW (random)	0.000402385	0.388994	0.999175	0.184998	8.80242	31.837
Ace	full	7	phecode_916	Contusion	367542	2563	Weighted median	0.505341	0.44571	0.256883
Ace	full	7	phecode_916	Contusion	367542	2563	MR Egger beta	-0.509698	1.24358	0.681907	0.13166	8.48065	29.2507
Ace	full	7	phecode_916	Contusion	367542	2563	MR Egger intercept	0.0218209	0.0500985	0.663156	0.13166	8.48065	29.2507
Ace	strict	3	phecode_916	Contusion	367542	2563	IVW (fixed)	-1.17711	0.524216	0.0247376	0.884754	0.244892	0
Ace	strict	3	phecode_916	Contusion	367542	2563	IVW (random)	-1.17711	0.524216	0.0247376	0.884754	0.244892	0
Ace	strict	3	phecode_916	Contusion	367542	2563	Weighted median	-1.16089	0.605054	0.0550284
Ace	strict	3	phecode_916	Contusion	367542	2563	MR Egger beta	-1.54518	1.16991	0.186576	0.727907	0.121042	0
Ace	strict	3	phecode_916	Contusion	367542	2563	MR Egger intercept	0.0158885	0.0451477	0.724896	0.727907	0.121042	0
Ace	full	7	phecode_364	Corneal opacity and other disorders of cornea	351788	2028	IVW (fixed)	0.323427	0.346461	0.350554	0.270651	7.57834	20.827
Ace	full	7	phecode_364	Corneal opacity and other disorders of cornea	351788	2028	IVW (random)	0.323427	0.389373	0.40618	0.270651	7.57834	20.827
Ace	full	7	phecode_364	Corneal opacity and other disorders of cornea	351788	2028	Weighted median	0.107554	0.476942	0.821585
Ace	full	7	phecode_364	Corneal opacity and other disorders of cornea	351788	2028	MR Egger beta	0.987013	1.0715	0.356969	0.224074	6.95413	13.7203
Ace	full	7	phecode_364	Corneal opacity and other disorders of cornea	351788	2028	MR Egger intercept	-0.0299264	0.0446709	0.502903	0.224074	6.95413	13.7203
Ace	strict	3	phecode_364	Corneal opacity and other disorders of cornea	351788	2028	IVW (fixed)	0.80882	0.54175	0.135443	0.486795	1.43982	0
Ace	strict	3	phecode_364	Corneal opacity and other disorders of cornea	351788	2028	IVW (random)	0.80882	0.54175	0.135443	0.486795	1.43982	0
Ace	strict	3	phecode_364	Corneal opacity and other disorders of cornea	351788	2028	Weighted median	0.824547	0.661685	0.212716
Ace	strict	3	phecode_364	Corneal opacity and other disorders of cornea	351788	2028	MR Egger beta	1.64471	1.04098	0.114115	0.456061	0.555544	0
Ace	strict	3	phecode_364	Corneal opacity and other disorders of cornea	351788	2028	MR Egger intercept	-0.0409395	0.0435359	0.347032	0.456061	0.555544	0
Ace	full	7	phecode_700	Corns and callosities	361053	396	IVW (fixed)	1.53385	0.801787	0.0557435	0.545929	4.98352	0
Ace	full	7	phecode_700	Corns and callosities	361053	396	IVW (random)	1.53385	0.801787	0.0557435	0.545929	4.98352	0
Ace	full	7	phecode_700	Corns and callosities	361053	396	Weighted median	1.12761	1.06225	0.28845
Ace	full	7	phecode_700	Corns and callosities	361053	396	MR Egger beta	2.43634	2.16926	0.261388	0.442927	4.78304	0
Ace	full	7	phecode_700	Corns and callosities	361053	396	MR Egger intercept	-0.0397818	0.0888498	0.65434	0.442927	4.78304	0
Ace	strict	3	phecode_700	Corns and callosities	361053	396	IVW (fixed)	-0.0474018	1.25238	0.969808	0.852311	0.319608	0
Ace	strict	3	phecode_700	Corns and callosities	361053	396	IVW (random)	-0.0474018	1.25238	0.969808	0.852311	0.319608	0
Ace	strict	3	phecode_700	Corns and callosities	361053	396	Weighted median	0.0492825	1.44791	0.972848
Ace	strict	3	phecode_700	Corns and callosities	361053	396	MR Egger beta	1.08527	2.49383	0.663429	0.834324	0.0437476	0
Ace	strict	3	phecode_700	Corns and callosities	361053	396	MR Egger intercept	-0.0535511	0.101959	0.599427	0.834324	0.0437476	0
Ace	full	7	crp_bl	C-reactive protein	336703		IVW (fixed)	0.196626	0.0272279	5.14195e-13	1.42636e-59	289.537	97.9277
Ace	full	7	crp_bl	C-reactive protein	336703		IVW (random)	0.196626	0.189143	0.298543	1.42636e-59	289.537	97.9277
Ace	full	7	crp_bl	C-reactive protein	336703		Weighted median	0.0689528	0.0414091	0.0958809
Ace	full	7	crp_bl	C-reactive protein	336703		MR Egger beta	0.721829	0.523731	0.168128	7.7704e-49	235.312	97.4502
Ace	full	7	crp_bl	C-reactive protein	336703		MR Egger intercept	-0.0229844	0.0214128	0.283092	7.7704e-49	235.312	97.4502
Ace	strict	3	crp_bl	C-reactive protein	336703		IVW (fixed)	0.0262765	0.0437336	0.547953	0.244197	2.81956	29.0669
Ace	strict	3	crp_bl	C-reactive protein	336703		IVW (random)	0.0262765	0.0519268	0.612836	0.244197	2.81956	29.0669
Ace	strict	3	crp_bl	C-reactive protein	336703		Weighted median	0.055436	0.0548222	0.311923
Ace	strict	3	crp_bl	C-reactive protein	336703		MR Egger beta	0.130523	0.0932036	0.16139	0.301058	1.0695	0
Ace	strict	3	crp_bl	C-reactive protein	336703		MR Egger intercept	-0.00477815	0.0037353	0.200831	0.301058	1.0695	0
Ace	full	7	crea	Creatinine	349639		IVW (fixed)	-0.106533	0.0267228	6.70276e-05	3.50142e-25	127.933	95.31
Ace	full	7	crea	Creatinine	349639		IVW (random)	-0.106533	0.123395	0.387944	3.50142e-25	127.933	95.31
Ace	full	7	crea	Creatinine	349639		Weighted median	-0.0704541	0.0522027	0.177136
Ace	full	7	crea	Creatinine	349639		MR Egger beta	0.042133	0.372122	0.909853	5.92202e-25	123.418	95.1385
Ace	full	7	crea	Creatinine	349639		MR Egger intercept	-0.00650652	0.0152145	0.668904	5.92202e-25	123.418	95.1385
Ace	strict	3	crea	Creatinine	349639		IVW (fixed)	-0.178575	0.0429111	3.16145e-05	1.01953e-10	46.013	95.6534
Ace	strict	3	crea	Creatinine	349639		IVW (random)	-0.178575	0.205823	0.385606	1.01953e-10	46.013	95.6534
Ace	strict	3	crea	Creatinine	349639		Weighted median	-0.141234	0.0825426	0.0870727
Ace	strict	3	crea	Creatinine	349639		MR Egger beta	0.177789	0.439695	0.685959	6.54145e-07	24.7457	91.9178
Ace	strict	3	crea	Creatinine	349639		MR Egger intercept	-0.0163399	0.0176256	0.353897	6.54145e-07	24.7457	91.9178
Ace	full	7	phecode_737	Curvature of spine	351984	1309	IVW (fixed)	-0.590846	0.437921	0.177271	0.889759	2.30368	0
Ace	full	7	phecode_737	Curvature of spine	351984	1309	IVW (random)	-0.590846	0.437921	0.177271	0.889759	2.30368	0
Ace	full	7	phecode_737	Curvature of spine	351984	1309	Weighted median	-0.734792	0.546211	0.178543
Ace	full	7	phecode_737	Curvature of spine	351984	1309	MR Egger beta	0.124966	1.21509	0.918086	0.86215	1.90484	0
Ace	full	7	phecode_737	Curvature of spine	351984	1309	MR Egger intercept	-0.031549	0.0499554	0.527685	0.86215	1.90484	0
Ace	strict	3	phecode_737	Curvature of spine	351984	1309	IVW (fixed)	-0.438793	0.702017	0.531941	0.78506	0.48399	0
Ace	strict	3	phecode_737	Curvature of spine	351984	1309	IVW (random)	-0.438793	0.702017	0.531941	0.78506	0.48399	0
Ace	strict	3	phecode_737	Curvature of spine	351984	1309	Weighted median	-0.425445	0.818339	0.603141
Ace	strict	3	phecode_737	Curvature of spine	351984	1309	MR Egger beta	0.400953	1.44018	0.780701	0.84536	0.0380417	0
Ace	strict	3	phecode_737	Curvature of spine	351984	1309	MR Egger intercept	-0.0386542	0.0578834	0.504265	0.84536	0.0380417	0
Ace	full	7	cyst	Cystatin-c	349140		IVW (fixed)	0.0143241	0.0267444	0.592241	3.30021e-18	94.6306	93.6596
Ace	full	7	cyst	Cystatin-c	349140		IVW (random)	0.0143241	0.106212	0.89272	3.30021e-18	94.6306	93.6596
Ace	full	7	cyst	Cystatin-c	349140		Weighted median	-0.0803823	0.042735	0.0599792
Ace	full	7	cyst	Cystatin-c	349140		MR Egger beta	0.204733	0.313213	0.513335	2.54872e-17	87.2423	93.1226
Ace	full	7	cyst	Cystatin-c	349140		MR Egger intercept	-0.00833244	0.012805	0.515228	2.54872e-17	87.2423	93.1226
Ace	strict	3	cyst	Cystatin-c	349140		IVW (fixed)	-0.108316	0.042952	0.0116758	0.532625	1.25988	0
Ace	strict	3	cyst	Cystatin-c	349140		IVW (random)	-0.108316	0.042952	0.0116758	0.532625	1.25988	0
Ace	strict	3	cyst	Cystatin-c	349140		Weighted median	-0.0896068	0.0525432	0.0881214
Ace	strict	3	cyst	Cystatin-c	349140		MR Egger beta	-0.0393727	0.0885005	0.656402	0.494824	0.46602	0
Ace	strict	3	cyst	Cystatin-c	349140		MR Egger intercept	-0.00316036	0.00354703	0.372937	0.494824	0.46602	0
Ace	full	7	phecode_592	Cystitis and urethritis	334751	3982	IVW (fixed)	0.330461	0.254934	0.194886	0.92688	1.9203	0
Ace	full	7	phecode_592	Cystitis and urethritis	334751	3982	IVW (random)	0.330461	0.254934	0.194886	0.92688	1.9203	0
Ace	full	7	phecode_592	Cystitis and urethritis	334751	3982	Weighted median	0.404208	0.317918	0.203579
Ace	full	7	phecode_592	Cystitis and urethritis	334751	3982	MR Egger beta	0.0485254	0.711087	0.945594	0.883833	1.73992	0
Ace	full	7	phecode_592	Cystitis and urethritis	334751	3982	MR Egger intercept	0.0123434	0.0290627	0.671042	0.883833	1.73992	0
Ace	strict	3	phecode_592	Cystitis and urethritis	334751	3982	IVW (fixed)	0.240293	0.406275	0.554216	0.680006	0.771306	0
Ace	strict	3	phecode_592	Cystitis and urethritis	334751	3982	IVW (random)	0.240293	0.406275	0.554216	0.680006	0.771306	0
Ace	strict	3	phecode_592	Cystitis and urethritis	334751	3982	Weighted median	0.14863	0.479632	0.756649
Ace	strict	3	phecode_592	Cystitis and urethritis	334751	3982	MR Egger beta	-0.319884	0.838319	0.702774	0.66481	0.187733	0
Ace	strict	3	phecode_592	Cystitis and urethritis	334751	3982	MR Egger intercept	0.0256321	0.0335534	0.444915	0.66481	0.187733	0
Ace	full	7	phecode_334	Degenerative disease of the spinal cord	351290	2615	IVW (fixed)	-0.289108	0.314041	0.357256	0.0503002	12.5752	52.2871
Ace	full	7	phecode_334	Degenerative disease of the spinal cord	351290	2615	IVW (random)	-0.289108	0.45464	0.524839	0.0503002	12.5752	52.2871
Ace	full	7	phecode_334	Degenerative disease of the spinal cord	351290	2615	Weighted median	0.211676	0.456104	0.642579
Ace	full	7	phecode_334	Degenerative disease of the spinal cord	351290	2615	MR Egger beta	0.725636	1.32633	0.584311	0.0495817	11.0922	45.9081
Ace	full	7	phecode_334	Degenerative disease of the spinal cord	351290	2615	MR Egger intercept	-0.0441242	0.0539677	0.413583	0.0495817	11.0922	45.9081
Ace	strict	3	phecode_334	Degenerative disease of the spinal cord	351290	2615	IVW (fixed)	-0.892385	0.50232	0.0756463	0.195296	3.26648	38.7719
Ace	strict	3	phecode_334	Degenerative disease of the spinal cord	351290	2615	IVW (random)	-0.892385	0.641956	0.164498	0.195296	3.26648	38.7719
Ace	strict	3	phecode_334	Degenerative disease of the spinal cord	351290	2615	Weighted median	-0.647835	0.62984	0.303682
Ace	strict	3	phecode_334	Degenerative disease of the spinal cord	351290	2615	MR Egger beta	-0.550019	1.86991	0.76865	0.076822	3.13089	36.1203
Ace	strict	3	phecode_334	Degenerative disease of the spinal cord	351290	2615	MR Egger intercept	-0.0154404	0.0741956	0.835148	0.076822	3.13089	36.1203
Ace	full	7	phecode_702	Degenerative skin conditions and other dermatoses	361355	8052	IVW (fixed)	0.0718018	0.179131	0.688542	0.383627	6.36444	5.72614
Ace	full	7	phecode_702	Degenerative skin conditions and other dermatoses	361355	8052	IVW (random)	0.0718018	0.184491	0.697137	0.383627	6.36444	5.72614
Ace	full	7	phecode_702	Degenerative skin conditions and other dermatoses	361355	8052	Weighted median	-0.0248029	0.235755	0.916212
Ace	full	7	phecode_702	Degenerative skin conditions and other dermatoses	361355	8052	MR Egger beta	0.685695	0.489149	0.160971	0.473831	4.54541	0
Ace	full	7	phecode_702	Degenerative skin conditions and other dermatoses	361355	8052	MR Egger intercept	-0.0271495	0.0201299	0.177429	0.473831	4.54541	0
Ace	strict	3	phecode_702	Degenerative skin conditions and other dermatoses	361355	8052	IVW (fixed)	0.14551	0.283789	0.608133	0.627664	0.931499	0
Ace	strict	3	phecode_702	Degenerative skin conditions and other dermatoses	361355	8052	IVW (random)	0.14551	0.283789	0.608133	0.627664	0.931499	0
Ace	strict	3	phecode_702	Degenerative skin conditions and other dermatoses	361355	8052	Weighted median	0.133407	0.338853	0.693801
Ace	strict	3	phecode_702	Degenerative skin conditions and other dermatoses	361355	8052	MR Egger beta	0.614761	0.571446	0.282018	0.848597	0.0364461	0
Ace	strict	3	phecode_702	Degenerative skin conditions and other dermatoses	361355	8052	MR Egger intercept	-0.0219475	0.0231985	0.344112	0.848597	0.0364461	0
Ace	full	7	phecode_290	Delirium dementia and amnestic and other cognitive disorders	360381	5660	IVW (fixed)	0.116008	0.21657	0.592194	0.865318	2.52803	0
Ace	full	7	phecode_290	Delirium dementia and amnestic and other cognitive disorders	360381	5660	IVW (random)	0.116008	0.21657	0.592194	0.865318	2.52803	0
Ace	full	7	phecode_290	Delirium dementia and amnestic and other cognitive disorders	360381	5660	Weighted median	0.0690883	0.271949	0.799458
Ace	full	7	phecode_290	Delirium dementia and amnestic and other cognitive disorders	360381	5660	MR Egger beta	-0.445844	0.617291	0.470135	0.903262	1.5833	0
Ace	full	7	phecode_290	Delirium dementia and amnestic and other cognitive disorders	360381	5660	MR Egger intercept	0.0244389	0.0251436	0.331064	0.903262	1.5833	0
Ace	strict	3	phecode_290	Delirium dementia and amnestic and other cognitive disorders	360381	5660	IVW (fixed)	-0.199257	0.349603	0.568711	0.826534	0.38103	0
Ace	strict	3	phecode_290	Delirium dementia and amnestic and other cognitive disorders	360381	5660	IVW (random)	-0.199257	0.349603	0.568711	0.826534	0.38103	0
Ace	strict	3	phecode_290	Delirium dementia and amnestic and other cognitive disorders	360381	5660	Weighted median	-0.1428	0.39994	0.721051
Ace	strict	3	phecode_290	Delirium dementia and amnestic and other cognitive disorders	360381	5660	MR Egger beta	-0.535129	0.738489	0.468681	0.735157	0.114429	0
Ace	strict	3	phecode_290	Delirium dementia and amnestic and other cognitive disorders	360381	5660	MR Egger intercept	0.0150828	0.0292113	0.605622	0.735157	0.114429	0
Ace	full	7	phecode_742	Derangement of joint, non-traumatic	362979	2186	IVW (fixed)	-0.261291	0.346316	0.450556	0.379132	6.4074	6.35829
Ace	full	7	phecode_742	Derangement of joint, non-traumatic	362979	2186	IVW (random)	-0.261291	0.35788	0.465324	0.379132	6.4074	6.35829
Ace	full	7	phecode_742	Derangement of joint, non-traumatic	362979	2186	Weighted median	-0.147718	0.464169	0.750302
Ace	full	7	phecode_742	Derangement of joint, non-traumatic	362979	2186	MR Egger beta	-1.97346	1.04601	0.0592077	0.638832	3.39828	0
Ace	full	7	phecode_742	Derangement of joint, non-traumatic	362979	2186	MR Egger intercept	0.073123	0.0421535	0.082797	0.638832	3.39828	0
Ace	strict	3	phecode_742	Derangement of joint, non-traumatic	362979	2186	IVW (fixed)	-0.648898	0.573898	0.258188	0.21025	3.11892	35.8752
Ace	strict	3	phecode_742	Derangement of joint, non-traumatic	362979	2186	IVW (random)	-0.648898	0.716674	0.365238	0.21025	3.11892	35.8752
Ace	strict	3	phecode_742	Derangement of joint, non-traumatic	362979	2186	Weighted median	-0.71288	0.719816	0.321996
Ace	strict	3	phecode_742	Derangement of joint, non-traumatic	362979	2186	MR Egger beta	-1.91374	1.83432	0.29681	0.161158	1.96333	0
Ace	strict	3	phecode_742	Derangement of joint, non-traumatic	362979	2186	MR Egger intercept	0.0537832	0.0701039	0.442966	0.161158	1.96333	0
Ace	full	7	phecode_938	Dermatitis due to solar radiation	361584	565	IVW (fixed)	-1.23901	0.659629	0.0603344	0.127528	9.93239	39.5916
Ace	full	7	phecode_938	Dermatitis due to solar radiation	361584	565	IVW (random)	-1.23901	0.848694	0.144317	0.127528	9.93239	39.5916
Ace	full	7	phecode_938	Dermatitis due to solar radiation	361584	565	Weighted median	-1.27898	0.942151	0.174618
Ace	full	7	phecode_938	Dermatitis due to solar radiation	361584	565	MR Egger beta	-0.352961	2.50635	0.888007	0.0856594	9.65383	37.8485
Ace	full	7	phecode_938	Dermatitis due to solar radiation	361584	565	MR Egger intercept	-0.0395459	0.104115	0.704071	0.0856594	9.65383	37.8485
Ace	strict	3	phecode_938	Dermatitis due to solar radiation	361584	565	IVW (fixed)	-0.576528	1.06491	0.588241	0.0322194	6.87037	70.8895
Ace	strict	3	phecode_938	Dermatitis due to solar radiation	361584	565	IVW (random)	-0.576528	1.97373	0.77021	0.0322194	6.87037	70.8895
Ace	strict	3	phecode_938	Dermatitis due to solar radiation	361584	565	Weighted median	0.587092	1.37173	0.668656
Ace	strict	3	phecode_938	Dermatitis due to solar radiation	361584	565	MR Egger beta	1.71529	4.93552	0.728186	0.0208587	5.33856	62.5367
Ace	strict	3	phecode_938	Dermatitis due to solar radiation	361584	565	MR Egger intercept	-0.107643	0.200954	0.592192	0.0208587	5.33856	62.5367
Ace	full	7	phecode_110	Dermatophytosis / Dermatomycosis	364080	528	IVW (fixed)	-0.446645	0.702752	0.52506	0.485684	5.46511	0
Ace	full	7	phecode_110	Dermatophytosis / Dermatomycosis	364080	528	IVW (random)	-0.446645	0.702752	0.52506	0.485684	5.46511	0
Ace	full	7	phecode_110	Dermatophytosis / Dermatomycosis	364080	528	Weighted median	-0.825623	0.924934	0.372056
Ace	full	7	phecode_110	Dermatophytosis / Dermatomycosis	364080	528	MR Egger beta	-0.645682	2.13902	0.76276	0.362972	5.4544	0
Ace	full	7	phecode_110	Dermatophytosis / Dermatomycosis	364080	528	MR Egger intercept	0.0085876	0.0866861	0.921086	0.362972	5.4544	0
Ace	strict	3	phecode_110	Dermatophytosis / Dermatomycosis	364080	528	IVW (fixed)	-1.44625	1.13875	0.204069	0.976738	0.0470743	0
Ace	strict	3	phecode_110	Dermatophytosis / Dermatomycosis	364080	528	IVW (random)	-1.44625	1.13875	0.204069	0.976738	0.0470743	0
Ace	strict	3	phecode_110	Dermatophytosis / Dermatomycosis	364080	528	Weighted median	-1.47301	1.29437	0.255115
Ace	strict	3	phecode_110	Dermatophytosis / Dermatomycosis	364080	528	MR Egger beta	-1.08532	2.49379	0.663411	0.885853	0.0206075	0
Ace	strict	3	phecode_110	Dermatophytosis / Dermatomycosis	364080	528	MR Egger intercept	-0.0157957	0.0970931	0.870765	0.885853	0.0206075	0
Ace	full	7	phecode_315	Develomental delays and disorders	367309	1058	IVW (fixed)	-1.01999	0.498296	0.0406627	0.142513	9.60055	37.5036
Ace	full	7	phecode_315	Develomental delays and disorders	367309	1058	IVW (random)	-1.01999	0.630318	0.105617	0.142513	9.60055	37.5036
Ace	full	7	phecode_315	Develomental delays and disorders	367309	1058	Weighted median	-1.04357	0.665794	0.117019
Ace	full	7	phecode_315	Develomental delays and disorders	367309	1058	MR Egger beta	0.0131911	1.94957	0.994601	0.10804	9.02579	33.5239
Ace	full	7	phecode_315	Develomental delays and disorders	367309	1058	MR Egger intercept	-0.0445072	0.0788764	0.572574	0.10804	9.02579	33.5239
Ace	strict	3	phecode_315	Develomental delays and disorders	367309	1058	IVW (fixed)	-0.939112	0.803499	0.242493	0.976463	0.0476372	0
Ace	strict	3	phecode_315	Develomental delays and disorders	367309	1058	IVW (random)	-0.939112	0.803499	0.242493	0.976463	0.0476372	0
Ace	strict	3	phecode_315	Develomental delays and disorders	367309	1058	Weighted median	-1.0409	0.9124	0.253936
Ace	strict	3	phecode_315	Develomental delays and disorders	367309	1058	MR Egger beta	-1.14062	1.74871	0.514231	0.860676	0.0308049	0
Ace	strict	3	phecode_315	Develomental delays and disorders	367309	1058	MR Egger intercept	0.0088532	0.0682384	0.896773	0.860676	0.0308049	0
Ace	full	7	phecode_250	Diabetes mellitus	367542	28324	IVW (fixed)	0.149395	0.0994064	0.132871	0.0364723	13.4462	55.3778
Ace	full	7	phecode_250	Diabetes mellitus	367542	28324	IVW (random)	0.149395	0.148812	0.315418	0.0364723	13.4462	55.3778
Ace	full	7	phecode_250	Diabetes mellitus	367542	28324	Weighted median	0.157654	0.146425	0.281619
Ace	full	7	phecode_250	Diabetes mellitus	367542	28324	MR Egger beta	-0.256758	0.4139	0.535036	0.0510655	11.0159	45.5333
Ace	full	7	phecode_250	Diabetes mellitus	367542	28324	MR Egger intercept	0.0177792	0.0169279	0.293587	0.0510655	11.0159	45.5333
Ace	strict	3	phecode_250	Diabetes mellitus	367542	28324	IVW (fixed)	0.0745449	0.159538	0.640318	0.583664	1.07686	0
Ace	strict	3	phecode_250	Diabetes mellitus	367542	28324	IVW (random)	0.0745449	0.159538	0.640318	0.583664	1.07686	0
Ace	strict	3	phecode_250	Diabetes mellitus	367542	28324	Weighted median	0.0364076	0.189255	0.84745
Ace	strict	3	phecode_250	Diabetes mellitus	367542	28324	MR Egger beta	-0.111765	0.330768	0.735442	0.41536	0.663407	0
Ace	strict	3	phecode_250	Diabetes mellitus	367542	28324	MR Egger intercept	0.00849371	0.0132094	0.520222	0.41536	0.663407	0
Ace	full	7	dbp	Diastolic blood pressure	367186		IVW (fixed)	-0.0655736	0.0260789	0.0119225	1.45679e-10	57.4855	89.5626
Ace	full	7	dbp	Diastolic blood pressure	367186		IVW (random)	-0.0655736	0.0807222	0.416599	1.45679e-10	57.4855	89.5626
Ace	full	7	dbp	Diastolic blood pressure	367186		Weighted median	-0.111997	0.0473177	0.017937
Ace	full	7	dbp	Diastolic blood pressure	367186		MR Egger beta	-0.0413144	0.247718	0.867543	4.26364e-11	57.3595	89.5397
Ace	full	7	dbp	Diastolic blood pressure	367186		MR Egger intercept	-0.00106149	0.0101267	0.916518	4.26364e-11	57.3595	89.5397
Ace	strict	3	dbp	Diastolic blood pressure	367186		IVW (fixed)	-0.119498	0.0418908	0.00433623	0.283999	2.51757	20.5582
Ace	strict	3	dbp	Diastolic blood pressure	367186		IVW (random)	-0.119498	0.0469996	0.0110052	0.283999	2.51757	20.5582
Ace	strict	3	dbp	Diastolic blood pressure	367186		Weighted median	-0.128279	0.0543528	0.0182693
Ace	strict	3	dbp	Diastolic blood pressure	367186		MR Egger beta	-0.000706436	0.0863438	0.993472	0.837525	0.0420499	0
Ace	strict	3	dbp	Diastolic blood pressure	367186		MR Egger intercept	-0.0054436	0.00345982	0.115631	0.837525	0.0420499	0
Ace	full	7	phecode_709	Diffuse diseases of connective tissue	353821	1359	IVW (fixed)	-0.710003	0.428751	0.0977263	0.150926	9.42748	36.3563
Ace	full	7	phecode_709	Diffuse diseases of connective tissue	353821	1359	IVW (random)	-0.710003	0.537437	0.186471	0.150926	9.42748	36.3563
Ace	full	7	phecode_709	Diffuse diseases of connective tissue	353821	1359	Weighted median	-1.25155	0.584093	0.0321349
Ace	full	7	phecode_709	Diffuse diseases of connective tissue	353821	1359	MR Egger beta	0.0859101	1.56395	0.956193	0.113302	8.89558	32.5508
Ace	full	7	phecode_709	Diffuse diseases of connective tissue	353821	1359	MR Egger intercept	-0.0353347	0.0646232	0.58453	0.113302	8.89558	32.5508
Ace	strict	3	phecode_709	Diffuse diseases of connective tissue	353821	1359	IVW (fixed)	0.468105	0.686182	0.49512	0.16538	3.59902	44.4293
Ace	strict	3	phecode_709	Diffuse diseases of connective tissue	353821	1359	IVW (random)	0.468105	0.920484	0.611073	0.16538	3.59902	44.4293
Ace	strict	3	phecode_709	Diffuse diseases of connective tissue	353821	1359	Weighted median	0.618264	0.886299	0.48544
Ace	strict	3	phecode_709	Diffuse diseases of connective tissue	353821	1359	MR Egger beta	0.862438	2.57904	0.738075	0.0617171	3.49063	42.7037
Ace	strict	3	phecode_709	Diffuse diseases of connective tissue	353821	1359	MR Egger intercept	-0.018443	0.104664	0.860127	0.0617171	3.49063	42.7037
Ace	full	7	phecode_750	Digestive congenital anomalies	365830	1119	IVW (fixed)	-0.130682	0.472121	0.781935	0.694644	3.86719	0
Ace	full	7	phecode_750	Digestive congenital anomalies	365830	1119	IVW (random)	-0.130682	0.472121	0.781935	0.694644	3.86719	0
Ace	full	7	phecode_750	Digestive congenital anomalies	365830	1119	Weighted median	0.0200045	0.604989	0.973622
Ace	full	7	phecode_750	Digestive congenital anomalies	365830	1119	MR Egger beta	0.634562	1.29252	0.623463	0.629041	3.46269	0
Ace	full	7	phecode_750	Digestive congenital anomalies	365830	1119	MR Egger intercept	-0.0338081	0.0531573	0.524775	0.629041	3.46269	0
Ace	strict	3	phecode_750	Digestive congenital anomalies	365830	1119	IVW (fixed)	-0.579563	0.747447	0.438109	0.331677	2.20719	9.38699
Ace	strict	3	phecode_750	Digestive congenital anomalies	365830	1119	IVW (random)	-0.579563	0.785209	0.460454	0.331677	2.20719	9.38699
Ace	strict	3	phecode_750	Digestive congenital anomalies	365830	1119	Weighted median	-0.102538	0.938324	0.912982
Ace	strict	3	phecode_750	Digestive congenital anomalies	365830	1119	MR Egger beta	0.506695	1.85783	0.785057	0.21781	1.51874	0
Ace	strict	3	phecode_750	Digestive congenital anomalies	365830	1119	MR Egger intercept	-0.0507915	0.0754395	0.500773	0.21781	1.51874	0
Ace	full	7	dbili	Direct Bilirubin	296044		IVW (fixed)	-0.0392833	0.0290343	0.176057	0.0797845	11.2911	46.861
Ace	full	7	dbili	Direct Bilirubin	296044		IVW (random)	-0.0392833	0.0398295	0.323992	0.0797845	11.2911	46.861
Ace	full	7	dbili	Direct Bilirubin	296044		Weighted median	-0.035232	0.0433216	0.416065
Ace	full	7	dbili	Direct Bilirubin	296044		MR Egger beta	0.0679209	0.110985	0.540551	0.0976049	9.30208	35.4983
Ace	full	7	dbili	Direct Bilirubin	296044		MR Egger intercept	-0.00469171	0.00453746	0.301139	0.0976049	9.30208	35.4983
Ace	strict	3	dbili	Direct Bilirubin	296044		IVW (fixed)	-0.0421896	0.0466117	0.365397	0.151694	3.77178	46.9747
Ace	strict	3	dbili	Direct Bilirubin	296044		IVW (random)	-0.0421896	0.0640108	0.509831	0.151694	3.77178	46.9747
Ace	strict	3	dbili	Direct Bilirubin	296044		Weighted median	-0.046853	0.0624285	0.45295
Ace	strict	3	dbili	Direct Bilirubin	296044		MR Egger beta	0.0819924	0.120712	0.496985	0.208541	1.58153	0
Ace	strict	3	dbili	Direct Bilirubin	296044		MR Egger intercept	-0.00569491	0.00483924	0.239268	0.208541	1.58153	0
Ace	full	7	phecode_448	Disease of capillaries	354033	183	IVW (fixed)	-0.16775	1.21375	0.890076	0.133134	9.80441	38.8031
Ace	full	7	phecode_448	Disease of capillaries	354033	183	IVW (random)	-0.16775	1.55155	0.913902	0.133134	9.80441	38.8031
Ace	full	7	phecode_448	Disease of capillaries	354033	183	Weighted median	-1.86206	1.63135	0.253693
Ace	full	7	phecode_448	Disease of capillaries	354033	183	MR Egger beta	-5.43262	5.63664	0.335144	0.14317	8.24637	27.2407
Ace	full	7	phecode_448	Disease of capillaries	354033	183	MR Egger intercept	0.215072	0.22128	0.331077	0.14317	8.24637	27.2407
Ace	strict	3	phecode_448	Disease of capillaries	354033	183	IVW (fixed)	-0.0479979	2.17661	0.982407	0.351108	2.09332	4.45814
Ace	strict	3	phecode_448	Disease of capillaries	354033	183	IVW (random)	-0.0479979	2.22681	0.982803	0.351108	2.09332	4.45814
Ace	strict	3	phecode_448	Disease of capillaries	354033	183	Weighted median	0.636892	2.45228	0.795084
Ace	strict	3	phecode_448	Disease of capillaries	354033	183	MR Egger beta	-6.57001	7.08614	0.353842	0.299284	1.07738	0
Ace	strict	3	phecode_448	Disease of capillaries	354033	183	MR Egger intercept	0.241136	0.248321	0.331515	0.299284	1.07738	0
Ace	full	7	phecode_529	Diseases and other conditions of the tongue	364314	1706	IVW (fixed)	0.618956	0.383777	0.106787	0.825235	2.8679	0
Ace	full	7	phecode_529	Diseases and other conditions of the tongue	364314	1706	IVW (random)	0.618956	0.383777	0.106787	0.825235	2.8679	0
Ace	full	7	phecode_529	Diseases and other conditions of the tongue	364314	1706	Weighted median	0.859496	0.490074	0.0794636
Ace	full	7	phecode_529	Diseases and other conditions of the tongue	364314	1706	MR Egger beta	1.30426	1.03225	0.206406	0.797941	2.35645	0
Ace	full	7	phecode_529	Diseases and other conditions of the tongue	364314	1706	MR Egger intercept	-0.0304117	0.0425244	0.474511	0.797941	2.35645	0
Ace	strict	3	phecode_529	Diseases and other conditions of the tongue	364314	1706	IVW (fixed)	0.139955	0.600628	0.81575	0.539947	1.23257	0
Ace	strict	3	phecode_529	Diseases and other conditions of the tongue	364314	1706	IVW (random)	0.139955	0.600628	0.81575	0.539947	1.23257	0
Ace	strict	3	phecode_529	Diseases and other conditions of the tongue	364314	1706	Weighted median	0.365293	0.733138	0.618301
Ace	strict	3	phecode_529	Diseases and other conditions of the tongue	364314	1706	MR Egger beta	0.860186	1.19007	0.469803	0.389301	0.741124	0
Ace	strict	3	phecode_529	Diseases and other conditions of the tongue	364314	1706	MR Egger intercept	-0.0342132	0.048804	0.483283	0.389301	0.741124	0
Ace	full	7	phecode_530	Diseases of esophagus	367509	52089	IVW (fixed)	-0.0163219	0.0756631	0.829208	0.720619	3.67456	0
Ace	full	7	phecode_530	Diseases of esophagus	367509	52089	IVW (random)	-0.0163219	0.0756631	0.829208	0.720619	3.67456	0
Ace	full	7	phecode_530	Diseases of esophagus	367509	52089	Weighted median	-0.0283012	0.096245	0.768717
Ace	full	7	phecode_530	Diseases of esophagus	367509	52089	MR Egger beta	-0.0166978	0.211284	0.937008	0.597155	3.67456	0
Ace	full	7	phecode_530	Diseases of esophagus	367509	52089	MR Egger intercept	1.64833e-05	0.00864889	0.998479	0.597155	3.67456	0
Ace	strict	3	phecode_530	Diseases of esophagus	367509	52089	IVW (fixed)	-0.0120739	0.121069	0.920561	0.224639	2.98652	33.0325
Ace	strict	3	phecode_530	Diseases of esophagus	367509	52089	IVW (random)	-0.0120739	0.147945	0.934956	0.224639	2.98652	33.0325
Ace	strict	3	phecode_530	Diseases of esophagus	367509	52089	Weighted median	0.00994541	0.15233	0.947944
Ace	strict	3	phecode_530	Diseases of esophagus	367509	52089	MR Egger beta	0.0492931	0.425606	0.907796	0.0881695	2.90748	31.2119
Ace	strict	3	phecode_530	Diseases of esophagus	367509	52089	MR Egger intercept	-0.00281112	0.0170493	0.869037	0.0881695	2.90748	31.2119
Ace	full	7	phecode_704	Diseases of hair and hair follicles	366111	607	IVW (fixed)	-0.00284785	0.647349	0.99649	0.900742	2.19676	0
Ace	full	7	phecode_704	Diseases of hair and hair follicles	366111	607	IVW (random)	-0.00284785	0.647349	0.99649	0.900742	2.19676	0
Ace	full	7	phecode_704	Diseases of hair and hair follicles	366111	607	Weighted median	-0.242908	0.800683	0.761603
Ace	full	7	phecode_704	Diseases of hair and hair follicles	366111	607	MR Egger beta	-0.785736	1.81746	0.665504	0.85132	1.98425	0
Ace	full	7	phecode_704	Diseases of hair and hair follicles	366111	607	MR Egger intercept	0.034284	0.07437	0.644804	0.85132	1.98425	0
Ace	strict	3	phecode_704	Diseases of hair and hair follicles	366111	607	IVW (fixed)	0.620931	1.04069	0.550737	0.775894	0.507478	0
Ace	strict	3	phecode_704	Diseases of hair and hair follicles	366111	607	IVW (random)	0.620931	1.04069	0.550737	0.775894	0.507478	0
Ace	strict	3	phecode_704	Diseases of hair and hair follicles	366111	607	Weighted median	0.437785	1.20054	0.715367
Ace	strict	3	phecode_704	Diseases of hair and hair follicles	366111	607	MR Egger beta	-0.198451	2.16146	0.926846	0.571365	0.320403	0
Ace	strict	3	phecode_704	Diseases of hair and hair follicles	366111	607	MR Egger intercept	0.0372646	0.0861568	0.665363	0.571365	0.320403	0
Ace	full	7	phecode_521	Diseases of hard tissues of teeth	359883	4051	IVW (fixed)	0.242791	0.251245	0.333868	0.161332	9.22466	34.9569
Ace	full	7	phecode_521	Diseases of hard tissues of teeth	359883	4051	IVW (random)	0.242791	0.311527	0.43577	0.161332	9.22466	34.9569
Ace	full	7	phecode_521	Diseases of hard tissues of teeth	359883	4051	Weighted median	-0.0373663	0.329627	0.909746
Ace	full	7	phecode_521	Diseases of hard tissues of teeth	359883	4051	MR Egger beta	-0.396271	0.905712	0.661731	0.141473	8.27982	27.5347
Ace	full	7	phecode_521	Diseases of hard tissues of teeth	359883	4051	MR Egger intercept	0.0279675	0.0370255	0.450035	0.141473	8.27982	27.5347
Ace	strict	3	phecode_521	Diseases of hard tissues of teeth	359883	4051	IVW (fixed)	-0.0574754	0.401889	0.88628	0.99858	0.00284163	0
Ace	strict	3	phecode_521	Diseases of hard tissues of teeth	359883	4051	IVW (random)	-0.0574754	0.401889	0.88628	0.99858	0.00284163	0
Ace	strict	3	phecode_521	Diseases of hard tissues of teeth	359883	4051	Weighted median	-0.0577229	0.453588	0.898736
Ace	strict	3	phecode_521	Diseases of hard tissues of teeth	359883	4051	MR Egger beta	-0.0199313	0.830761	0.980859	0.989437	0.00017528	0
Ace	strict	3	phecode_521	Diseases of hard tissues of teeth	359883	4051	MR Egger intercept	-0.00171635	0.033239	0.958818	0.989437	0.00017528	0
Ace	full	7	phecode_703	Diseases of nail, NOS	366939	1435	IVW (fixed)	0.00242752	0.422069	0.995411	0.140888	9.63501	37.7271
Ace	full	7	phecode_703	Diseases of nail, NOS	366939	1435	IVW (random)	0.00242752	0.534852	0.996379	0.140888	9.63501	37.7271
Ace	full	7	phecode_703	Diseases of nail, NOS	366939	1435	Weighted median	0.208842	0.599307	0.727485
Ace	full	7	phecode_703	Diseases of nail, NOS	366939	1435	MR Egger beta	-0.0926292	1.65594	0.955391	0.0864964	9.62776	37.6802
Ace	full	7	phecode_703	Diseases of nail, NOS	366939	1435	MR Egger intercept	0.00413985	0.0674568	0.951064	0.0864964	9.62776	37.6802
Ace	strict	3	phecode_703	Diseases of nail, NOS	366939	1435	IVW (fixed)	0.283597	0.676911	0.675247	0.789077	0.473784	0
Ace	strict	3	phecode_703	Diseases of nail, NOS	366939	1435	IVW (random)	0.283597	0.676911	0.675247	0.789077	0.473784	0
Ace	strict	3	phecode_703	Diseases of nail, NOS	366939	1435	Weighted median	0.436578	0.782609	0.576947
Ace	strict	3	phecode_703	Diseases of nail, NOS	366939	1435	MR Egger beta	-0.565029	1.40815	0.688231	0.969711	0.00144179	0
Ace	strict	3	phecode_703	Diseases of nail, NOS	366939	1435	MR Egger intercept	0.0385583	0.0561034	0.491912	0.969711	0.00144179	0
Ace	full	7	phecode_577	Diseases of pancreas	367542	4343	IVW (fixed)	0.108413	0.238609	0.649575	0.384939	6.35197	5.54106
Ace	full	7	phecode_577	Diseases of pancreas	367542	4343	IVW (random)	0.108413	0.245508	0.658789	0.384939	6.35197	5.54106
Ace	full	7	phecode_577	Diseases of pancreas	367542	4343	Weighted median	-0.23008	0.315602	0.465989
Ace	full	7	phecode_577	Diseases of pancreas	367542	4343	MR Egger beta	1.0153	0.627899	0.105882	0.561891	3.91381	0
Ace	full	7	phecode_577	Diseases of pancreas	367542	4343	MR Egger intercept	-0.0408124	0.0261373	0.118415	0.561891	3.91381	0
Ace	strict	3	phecode_577	Diseases of pancreas	367542	4343	IVW (fixed)	0.625668	0.372866	0.0933478	0.248503	2.7846	28.1764
Ace	strict	3	phecode_577	Diseases of pancreas	367542	4343	IVW (random)	0.625668	0.439966	0.155002	0.248503	2.7846	28.1764
Ace	strict	3	phecode_577	Diseases of pancreas	367542	4343	Weighted median	0.601598	0.470086	0.20063
Ace	strict	3	phecode_577	Diseases of pancreas	367542	4343	MR Egger beta	1.63801	0.719823	0.0228714	0.775457	0.0813645	0
Ace	strict	3	phecode_577	Diseases of pancreas	367542	4343	MR Egger intercept	-0.0493375	0.0300079	0.100145	0.775457	0.0813645	0
Ace	full	7	phecode_522	Diseases of pulp and periapical tissues	358024	2192	IVW (fixed)	-0.26858	0.342299	0.432668	0.526	5.1399	0
Ace	full	7	phecode_522	Diseases of pulp and periapical tissues	358024	2192	IVW (random)	-0.26858	0.342299	0.432668	0.526	5.1399	0
Ace	full	7	phecode_522	Diseases of pulp and periapical tissues	358024	2192	Weighted median	-0.100106	0.439441	0.819799
Ace	full	7	phecode_522	Diseases of pulp and periapical tissues	358024	2192	MR Egger beta	0.123523	0.962847	0.89792	0.422004	4.95007	0
Ace	full	7	phecode_522	Diseases of pulp and periapical tissues	358024	2192	MR Egger intercept	-0.0171365	0.0393313	0.663058	0.422004	4.95007	0
Ace	strict	3	phecode_522	Diseases of pulp and periapical tissues	358024	2192	IVW (fixed)	-0.240299	0.548271	0.661179	0.603216	1.01096	0
Ace	strict	3	phecode_522	Diseases of pulp and periapical tissues	358024	2192	IVW (random)	-0.240299	0.548271	0.661179	0.603216	1.01096	0
Ace	strict	3	phecode_522	Diseases of pulp and periapical tissues	358024	2192	Weighted median	-0.136206	0.6451	0.832779
Ace	strict	3	phecode_522	Diseases of pulp and periapical tissues	358024	2192	MR Egger beta	0.00527534	1.14182	0.996314	0.329505	0.950844	0
Ace	strict	3	phecode_522	Diseases of pulp and periapical tissues	358024	2192	MR Egger intercept	-0.0111569	0.0455035	0.806311	0.329505	0.950844	0
Ace	full	7	phecode_706	Diseases of sebaceous glands	367325	9650	IVW (fixed)	-0.0726639	0.164225	0.658152	0.188733	8.74007	31.3506
Ace	full	7	phecode_706	Diseases of sebaceous glands	367325	9650	IVW (random)	-0.0726639	0.198208	0.713914	0.188733	8.74007	31.3506
Ace	full	7	phecode_706	Diseases of sebaceous glands	367325	9650	Weighted median	-0.106394	0.220111	0.628836
Ace	full	7	phecode_706	Diseases of sebaceous glands	367325	9650	MR Egger beta	0.375753	0.566426	0.50709	0.177155	7.64111	21.4774
Ace	full	7	phecode_706	Diseases of sebaceous glands	367325	9650	MR Egger intercept	-0.0196616	0.0231859	0.396438	0.177155	7.64111	21.4774
Ace	strict	3	phecode_706	Diseases of sebaceous glands	367325	9650	IVW (fixed)	-0.463049	0.262383	0.0776003	0.271662	2.60639	23.2656
Ace	strict	3	phecode_706	Diseases of sebaceous glands	367325	9650	IVW (random)	-0.463049	0.29953	0.122124	0.271662	2.60639	23.2656
Ace	strict	3	phecode_706	Diseases of sebaceous glands	367325	9650	Weighted median	-0.290295	0.329737	0.378651
Ace	strict	3	phecode_706	Diseases of sebaceous glands	367325	9650	MR Egger beta	0.133025	0.546975	0.80785	0.312242	1.02117	0
Ace	strict	3	phecode_706	Diseases of sebaceous glands	367325	9650	MR Egger intercept	-0.027304	0.0219144	0.212787	0.312242	1.02117	0
Ace	full	7	phecode_526	Diseases of the jaws	356071	239	IVW (fixed)	-0.725397	0.996312	0.466563	0.882225	2.37464	0
Ace	full	7	phecode_526	Diseases of the jaws	356071	239	IVW (random)	-0.725397	0.996312	0.466563	0.882225	2.37464	0
Ace	full	7	phecode_526	Diseases of the jaws	356071	239	Weighted median	-1.00243	1.24785	0.421788
Ace	full	7	phecode_526	Diseases of the jaws	356071	239	MR Egger beta	2.66375	2.53251	0.29288	0.998393	0.255767	0
Ace	full	7	phecode_526	Diseases of the jaws	356071	239	MR Egger intercept	-0.155265	0.106665	0.145494	0.998393	0.255767	0
Ace	strict	3	phecode_526	Diseases of the jaws	356071	239	IVW (fixed)	-0.477052	1.53086	0.755326	0.343674	2.13612	6.37251
Ace	strict	3	phecode_526	Diseases of the jaws	356071	239	IVW (random)	-0.477052	1.5821	0.763009	0.343674	2.13612	6.37251
Ace	strict	3	phecode_526	Diseases of the jaws	356071	239	Weighted median	-0.801692	1.83724	0.662579
Ace	strict	3	phecode_526	Diseases of the jaws	356071	239	MR Egger beta	3.04226	2.85354	0.286363	0.98446	0.000379402	0
Ace	strict	3	phecode_526	Diseases of the jaws	356071	239	MR Egger intercept	-0.178778	0.122331	0.143901	0.98446	0.000379402	0
Ace	full	7	phecode_473	Diseases of the larynx and vocal cords	348975	3315	IVW (fixed)	-0.484536	0.279074	0.0825235	0.711781	3.74024	0
Ace	full	7	phecode_473	Diseases of the larynx and vocal cords	348975	3315	IVW (random)	-0.484536	0.279074	0.0825235	0.711781	3.74024	0
Ace	full	7	phecode_473	Diseases of the larynx and vocal cords	348975	3315	Weighted median	-0.533381	0.358695	0.137013
Ace	full	7	phecode_473	Diseases of the larynx and vocal cords	348975	3315	MR Egger beta	-0.908807	0.797603	0.254527	0.635859	3.41781	0
Ace	full	7	phecode_473	Diseases of the larynx and vocal cords	348975	3315	MR Egger intercept	0.01846	0.0325101	0.570154	0.635859	3.41781	0
Ace	strict	3	phecode_473	Diseases of the larynx and vocal cords	348975	3315	IVW (fixed)	-0.320472	0.450998	0.477341	0.535185	1.25029	0
Ace	strict	3	phecode_473	Diseases of the larynx and vocal cords	348975	3315	IVW (random)	-0.320472	0.450998	0.477341	0.535185	1.25029	0
Ace	strict	3	phecode_473	Diseases of the larynx and vocal cords	348975	3315	Weighted median	-0.574523	0.539094	0.286551
Ace	strict	3	phecode_473	Diseases of the larynx and vocal cords	348975	3315	MR Egger beta	-0.99618	0.959779	0.299305	0.433217	0.614183	0
Ace	strict	3	phecode_473	Diseases of the larynx and vocal cords	348975	3315	MR Egger intercept	0.0301695	0.0378272	0.425125	0.433217	0.614183	0
Ace	full	7	phecode_528	Diseases of the oral soft tissues, excluding lesions specific for gingiva and tongue	365156	2548	IVW (fixed)	0.0881415	0.310078	0.776214	0.508768	5.27732	0
Ace	full	7	phecode_528	Diseases of the oral soft tissues, excluding lesions specific for gingiva and tongue	365156	2548	IVW (random)	0.0881415	0.310078	0.776214	0.508768	5.27732	0
Ace	full	7	phecode_528	Diseases of the oral soft tissues, excluding lesions specific for gingiva and tongue	365156	2548	Weighted median	-0.0104036	0.405142	0.979513
Ace	full	7	phecode_528	Diseases of the oral soft tissues, excluding lesions specific for gingiva and tongue	365156	2548	MR Egger beta	1.44045	0.808771	0.0749075	0.849172	1.99981	0
Ace	full	7	phecode_528	Diseases of the oral soft tissues, excluding lesions specific for gingiva and tongue	365156	2548	MR Egger intercept	-0.0610453	0.0337194	0.0702353	0.849172	1.99981	0
Ace	strict	3	phecode_528	Diseases of the oral soft tissues, excluding lesions specific for gingiva and tongue	365156	2548	IVW (fixed)	0.528678	0.48124	0.271954	0.22693	2.96622	32.5742
Ace	strict	3	phecode_528	Diseases of the oral soft tissues, excluding lesions specific for gingiva and tongue	365156	2548	IVW (random)	0.528678	0.586068	0.367017	0.22693	2.96622	32.5742
Ace	strict	3	phecode_528	Diseases of the oral soft tissues, excluding lesions specific for gingiva and tongue	365156	2548	Weighted median	0.404979	0.624318	0.516549
Ace	strict	3	phecode_528	Diseases of the oral soft tissues, excluding lesions specific for gingiva and tongue	365156	2548	MR Egger beta	1.67674	0.922649	0.0691697	0.359603	0.83928	0
Ace	strict	3	phecode_528	Diseases of the oral soft tissues, excluding lesions specific for gingiva and tongue	365156	2548	MR Egger intercept	-0.0563837	0.0386612	0.144729	0.359603	0.83928	0
Ace	full	7	phecode_527	Diseases of the salivary glands	363528	920	IVW (fixed)	0.512368	0.510967	0.315985	0.513065	5.24285	0
Ace	full	7	phecode_527	Diseases of the salivary glands	363528	920	IVW (random)	0.512368	0.510967	0.315985	0.513065	5.24285	0
Ace	full	7	phecode_527	Diseases of the salivary glands	363528	920	Weighted median	0.499307	0.658776	0.448492
Ace	full	7	phecode_527	Diseases of the salivary glands	363528	920	MR Egger beta	2.26662	1.29023	0.078959	0.692224	3.05034	0
Ace	full	7	phecode_527	Diseases of the salivary glands	363528	920	MR Egger intercept	-0.0804941	0.0543619	0.138684	0.692224	3.05034	0
Ace	strict	3	phecode_527	Diseases of the salivary glands	363528	920	IVW (fixed)	1.05227	0.784104	0.179597	0.20069	3.21199	37.7333
Ace	strict	3	phecode_527	Diseases of the salivary glands	363528	920	IVW (random)	1.05227	0.993678	0.289618	0.20069	3.21199	37.7333
Ace	strict	3	phecode_527	Diseases of the salivary glands	363528	920	Weighted median	1.57902	0.957521	0.0991333
Ace	strict	3	phecode_527	Diseases of the salivary glands	363528	920	MR Egger beta	2.8199	1.54472	0.0679251	0.288097	1.12849	0
Ace	strict	3	phecode_527	Diseases of the salivary glands	363528	920	MR Egger intercept	-0.0900954	0.0663065	0.174219	0.288097	1.12849	0
Ace	full	7	phecode_288	Diseases of white blood cells	361473	5701	IVW (fixed)	-0.139711	0.213699	0.513257	0.893247	2.2702	0
Ace	full	7	phecode_288	Diseases of white blood cells	361473	5701	IVW (random)	-0.139711	0.213699	0.513257	0.893247	2.2702	0
Ace	full	7	phecode_288	Diseases of white blood cells	361473	5701	Weighted median	-0.192515	0.266093	0.46938
Ace	full	7	phecode_288	Diseases of white blood cells	361473	5701	MR Egger beta	-0.307884	0.609637	0.613539	0.823223	2.18345	0
Ace	full	7	phecode_288	Diseases of white blood cells	361473	5701	MR Egger intercept	0.00731274	0.0248271	0.76834	0.823223	2.18345	0
Ace	strict	3	phecode_288	Diseases of white blood cells	361473	5701	IVW (fixed)	-0.181797	0.344897	0.59812	0.737066	0.610156	0
Ace	strict	3	phecode_288	Diseases of white blood cells	361473	5701	IVW (random)	-0.181797	0.344897	0.59812	0.737066	0.610156	0
Ace	strict	3	phecode_288	Diseases of white blood cells	361473	5701	Weighted median	-0.095921	0.39895	0.809994
Ace	strict	3	phecode_288	Diseases of white blood cells	361473	5701	MR Egger beta	-0.613488	0.730615	0.401084	0.688298	0.160934	0
Ace	strict	3	phecode_288	Diseases of white blood cells	361473	5701	MR Egger intercept	0.0193412	0.028857	0.502705	0.688298	0.160934	0
Ace	full	7	phecode_830	Dislocation	352365	758	IVW (fixed)	0.290149	0.569228	0.610244	0.606464	4.52156	0
Ace	full	7	phecode_830	Dislocation	352365	758	IVW (random)	0.290149	0.569228	0.610244	0.606464	4.52156	0
Ace	full	7	phecode_830	Dislocation	352365	758	Weighted median	0.216655	0.735499	0.768323
Ace	full	7	phecode_830	Dislocation	352365	758	MR Egger beta	1.37488	1.48449	0.354363	0.564544	3.89559	0
Ace	full	7	phecode_830	Dislocation	352365	758	MR Egger intercept	-0.0489698	0.0618945	0.428838	0.564544	3.89559	0
Ace	strict	3	phecode_830	Dislocation	352365	758	IVW (fixed)	1.248	0.886492	0.15919	0.640979	0.889517	0
Ace	strict	3	phecode_830	Dislocation	352365	758	IVW (random)	1.248	0.886492	0.15919	0.640979	0.889517	0
Ace	strict	3	phecode_830	Dislocation	352365	758	Weighted median	1.36612	1.04648	0.19174
Ace	strict	3	phecode_830	Dislocation	352365	758	MR Egger beta	1.51873	1.69248	0.369536	0.355351	0.854256	0
Ace	strict	3	phecode_830	Dislocation	352365	758	MR Egger intercept	-0.0133317	0.0709966	0.85105	0.355351	0.854256	0
Ace	full	7	phecode_689	Disorder of skin and subcutaneous tissue NOS	367542	9316	IVW (fixed)	-0.0268315	0.166842	0.872235	0.831094	2.81985	0
Ace	full	7	phecode_689	Disorder of skin and subcutaneous tissue NOS	367542	9316	IVW (random)	-0.0268315	0.166842	0.872235	0.831094	2.81985	0
Ace	full	7	phecode_689	Disorder of skin and subcutaneous tissue NOS	367542	9316	Weighted median	-0.0694687	0.20779	0.738136
Ace	full	7	phecode_689	Disorder of skin and subcutaneous tissue NOS	367542	9316	MR Egger beta	0.126479	0.463365	0.784885	0.747025	2.69407	0
Ace	full	7	phecode_689	Disorder of skin and subcutaneous tissue NOS	367542	9316	MR Egger intercept	-0.00673597	0.0189932	0.722851	0.747025	2.69407	0
Ace	strict	3	phecode_689	Disorder of skin and subcutaneous tissue NOS	367542	9316	IVW (fixed)	-0.193084	0.266173	0.468203	0.696231	0.724149	0
Ace	strict	3	phecode_689	Disorder of skin and subcutaneous tissue NOS	367542	9316	IVW (random)	-0.193084	0.266173	0.468203	0.696231	0.724149	0
Ace	strict	3	phecode_689	Disorder of skin and subcutaneous tissue NOS	367542	9316	Weighted median	-0.300824	0.314993	0.339568
Ace	strict	3	phecode_689	Disorder of skin and subcutaneous tissue NOS	367542	9316	MR Egger beta	0.201319	0.546044	0.712361	0.841786	0.0398442	0
Ace	strict	3	phecode_689	Disorder of skin and subcutaneous tissue NOS	367542	9316	MR Egger intercept	-0.01815	0.0219408	0.408108	0.841786	0.0398442	0
Ace	full	7	phecode_279	Disorders involving the immune mechanism	367542	782	IVW (fixed)	0.126624	0.553948	0.819191	0.355858	6.63567	9.57953
Ace	full	7	phecode_279	Disorders involving the immune mechanism	367542	782	IVW (random)	0.126624	0.582553	0.827927	0.355858	6.63567	9.57953
Ace	full	7	phecode_279	Disorders involving the immune mechanism	367542	782	Weighted median	-0.135224	0.728492	0.852742
Ace	full	7	phecode_279	Disorders involving the immune mechanism	367542	782	MR Egger beta	0.100591	1.66804	0.951913	0.249208	6.63529	9.57437
Ace	full	7	phecode_279	Disorders involving the immune mechanism	367542	782	MR Egger intercept	0.00117711	0.0696841	0.986523	0.249208	6.63529	9.57437
Ace	strict	3	phecode_279	Disorders involving the immune mechanism	367542	782	IVW (fixed)	0.380084	0.863435	0.659792	0.184645	3.37864	40.8046
Ace	strict	3	phecode_279	Disorders involving the immune mechanism	367542	782	IVW (random)	0.380084	1.12224	0.734848	0.184645	3.37864	40.8046
Ace	strict	3	phecode_279	Disorders involving the immune mechanism	367542	782	Weighted median	1.01677	1.10623	0.358027
Ace	strict	3	phecode_279	Disorders involving the immune mechanism	367542	782	MR Egger beta	1.46802	2.76516	0.595489	0.095067	2.78641	28.223
Ace	strict	3	phecode_279	Disorders involving the immune mechanism	367542	782	MR Egger intercept	-0.053424	0.115881	0.644782	0.095067	2.78641	28.223
Ace	full	7	phecode_255	Disorders of adrenal glands	362219	940	IVW (fixed)	-0.474671	0.531119	0.371473	0.718917	3.68722	0
Ace	full	7	phecode_255	Disorders of adrenal glands	362219	940	IVW (random)	-0.474671	0.531119	0.371473	0.718917	3.68722	0
Ace	full	7	phecode_255	Disorders of adrenal glands	362219	940	Weighted median	-0.0243097	0.682986	0.971607
Ace	full	7	phecode_255	Disorders of adrenal glands	362219	940	MR Egger beta	-0.677011	1.59575	0.671378	0.597964	3.66914	0
Ace	full	7	phecode_255	Disorders of adrenal glands	362219	940	MR Egger intercept	0.00862178	0.0641187	0.893034	0.597964	3.66914	0
Ace	strict	3	phecode_255	Disorders of adrenal glands	362219	940	IVW (fixed)	-1.10424	0.867458	0.203032	0.698498	0.717647	0
Ace	strict	3	phecode_255	Disorders of adrenal glands	362219	940	IVW (random)	-1.10424	0.867458	0.203032	0.698498	0.717647	0
Ace	strict	3	phecode_255	Disorders of adrenal glands	362219	940	Weighted median	-1.3974	1.02196	0.171507
Ace	strict	3	phecode_255	Disorders of adrenal glands	362219	940	MR Egger beta	-2.2622	1.97273	0.25149	0.589898	0.290504	0
Ace	strict	3	phecode_255	Disorders of adrenal glands	362219	940	MR Egger intercept	0.0493697	0.0755395	0.513394	0.589898	0.290504	0
Ace	full	7	phecode_271	Disorders of carbohydrate transport and metabolism	367542	257	IVW (fixed)	-0.0737821	1.04982	0.94397	0.00845745	17.235	65.187
Ace	full	7	phecode_271	Disorders of carbohydrate transport and metabolism	367542	257	IVW (random)	-0.0737821	1.77928	0.966923	0.00845745	17.235	65.187
Ace	full	7	phecode_271	Disorders of carbohydrate transport and metabolism	367542	257	Weighted median	-1.23841	1.47298	0.400489
Ace	full	7	phecode_271	Disorders of carbohydrate transport and metabolism	367542	257	MR Egger beta	1.71748	7.49315	0.818708	0.00444997	17.0264	64.7606
Ace	full	7	phecode_271	Disorders of carbohydrate transport and metabolism	367542	257	MR Egger intercept	-0.0714485	0.288719	0.804547	0.00444997	17.0264	64.7606
Ace	strict	3	phecode_271	Disorders of carbohydrate transport and metabolism	367542	257	IVW (fixed)	-2.91259	1.85197	0.115789	0.469308	1.51299	0
Ace	strict	3	phecode_271	Disorders of carbohydrate transport and metabolism	367542	257	IVW (random)	-2.91259	1.85197	0.115789	0.469308	1.51299	0
Ace	strict	3	phecode_271	Disorders of carbohydrate transport and metabolism	367542	257	Weighted median	-2.51628	2.06755	0.22359
Ace	strict	3	phecode_271	Disorders of carbohydrate transport and metabolism	367542	257	MR Egger beta	-7.48007	6.46818	0.247501	0.324725	0.969819	0
Ace	strict	3	phecode_271	Disorders of carbohydrate transport and metabolism	367542	257	MR Egger intercept	0.164828	0.223646	0.461122	0.324725	0.969819	0
Ace	full	7	phecode_372	Disorders of conjunctiva	358203	708	IVW (fixed)	0.755971	0.604583	0.211153	0.39998	6.21095	3.39635
Ace	full	7	phecode_372	Disorders of conjunctiva	358203	708	IVW (random)	0.755971	0.615119	0.219078	0.39998	6.21095	3.39635
Ace	full	7	phecode_372	Disorders of conjunctiva	358203	708	Weighted median	0.153748	0.780947	0.843926
Ace	full	7	phecode_372	Disorders of conjunctiva	358203	708	MR Egger beta	-0.869715	1.7738	0.623913	0.390299	5.21423	0
Ace	full	7	phecode_372	Disorders of conjunctiva	358203	708	MR Egger intercept	0.0704594	0.0720716	0.328257	0.390299	5.21423	0
Ace	strict	3	phecode_372	Disorders of conjunctiva	358203	708	IVW (fixed)	1.56308	0.984515	0.112362	0.0872595	4.87774	58.9974
Ace	strict	3	phecode_372	Disorders of conjunctiva	358203	708	IVW (random)	1.56308	1.53751	0.309327	0.0872595	4.87774	58.9974
Ace	strict	3	phecode_372	Disorders of conjunctiva	358203	708	Weighted median	0.845055	1.32705	0.524261
Ace	strict	3	phecode_372	Disorders of conjunctiva	358203	708	MR Egger beta	-0.564647	3.93112	0.885789	0.0597912	3.54317	43.5533
Ace	strict	3	phecode_372	Disorders of conjunctiva	358203	708	MR Egger intercept	0.0949522	0.154714	0.539396	0.0597912	3.54317	43.5533
Ace	full	7	phecode_380	Disorders of external ear	367542	1712	IVW (fixed)	-0.667274	0.393858	0.0902278	0.124044	10.0145	40.0867
Ace	full	7	phecode_380	Disorders of external ear	367542	1712	IVW (random)	-0.667274	0.508837	0.189732	0.124044	10.0145	40.0867
Ace	full	7	phecode_380	Disorders of external ear	367542	1712	Weighted median	-0.387987	0.544882	0.476429
Ace	full	7	phecode_380	Disorders of external ear	367542	1712	MR Egger beta	-1.86791	1.61306	0.246866	0.112713	8.90987	32.659
Ace	full	7	phecode_380	Disorders of external ear	367542	1712	MR Egger intercept	0.0509652	0.0647324	0.431094	0.112713	8.90987	32.659
Ace	strict	3	phecode_380	Disorders of external ear	367542	1712	IVW (fixed)	-0.133873	0.654157	0.837846	0.0973759	4.65835	57.0664
Ace	strict	3	phecode_380	Disorders of external ear	367542	1712	IVW (random)	-0.133873	0.998351	0.893328	0.0973759	4.65835	57.0664
Ace	strict	3	phecode_380	Disorders of external ear	367542	1712	Weighted median	0.260551	0.850438	0.759321
Ace	strict	3	phecode_380	Disorders of external ear	367542	1712	MR Egger beta	-3.12258	1.53431	0.0418335	0.884779	0.0209999	0
Ace	strict	3	phecode_380	Disorders of external ear	367542	1712	MR Egger intercept	0.124873	0.0579874	0.0312832	0.884779	0.0209999	0
Ace	full	7	phecode_276	Disorders of fluid, electrolyte, and acid-base balance	367542	19026	IVW (fixed)	0.0908129	0.119006	0.445408	0.57248	4.7788	0
Ace	full	7	phecode_276	Disorders of fluid, electrolyte, and acid-base balance	367542	19026	IVW (random)	0.0908129	0.119006	0.445408	0.57248	4.7788	0
Ace	full	7	phecode_276	Disorders of fluid, electrolyte, and acid-base balance	367542	19026	Weighted median	0.0616548	0.151294	0.683628
Ace	full	7	phecode_276	Disorders of fluid, electrolyte, and acid-base balance	367542	19026	MR Egger beta	0.565563	0.326059	0.0828224	0.80141	2.33299	0
Ace	full	7	phecode_276	Disorders of fluid, electrolyte, and acid-base balance	367542	19026	MR Egger intercept	-0.0209709	0.0134093	0.117838	0.80141	2.33299	0
Ace	strict	3	phecode_276	Disorders of fluid, electrolyte, and acid-base balance	367542	19026	IVW (fixed)	0.167598	0.188902	0.374959	0.293379	2.45258	18.4532
Ace	strict	3	phecode_276	Disorders of fluid, electrolyte, and acid-base balance	367542	19026	IVW (random)	0.167598	0.209186	0.423021	0.293379	2.45258	18.4532
Ace	strict	3	phecode_276	Disorders of fluid, electrolyte, and acid-base balance	367542	19026	Weighted median	0.227703	0.236787	0.336232
Ace	strict	3	phecode_276	Disorders of fluid, electrolyte, and acid-base balance	367542	19026	MR Egger beta	0.633758	0.381307	0.0964995	0.492124	0.47188	0
Ace	strict	3	phecode_276	Disorders of fluid, electrolyte, and acid-base balance	367542	19026	MR Egger intercept	-0.0217542	0.0154573	0.159317	0.492124	0.47188	0
Ace	full	7	phecode_536	Disorders of function of stomach	331107	12879	IVW (fixed)	-0.221637	0.143798	0.123241	0.870283	2.48374	0
Ace	full	7	phecode_536	Disorders of function of stomach	331107	12879	IVW (random)	-0.221637	0.143798	0.123241	0.870283	2.48374	0
Ace	full	7	phecode_536	Disorders of function of stomach	331107	12879	Weighted median	-0.171523	0.179528	0.339369
Ace	full	7	phecode_536	Disorders of function of stomach	331107	12879	MR Egger beta	-0.127288	0.408728	0.755479	0.788055	2.42292	0
Ace	full	7	phecode_536	Disorders of function of stomach	331107	12879	MR Egger intercept	-0.00410947	0.0166644	0.805216	0.788055	2.42292	0
Ace	strict	3	phecode_536	Disorders of function of stomach	331107	12879	IVW (fixed)	-0.321941	0.231758	0.164796	0.646422	0.872607	0
Ace	strict	3	phecode_536	Disorders of function of stomach	331107	12879	IVW (random)	-0.321941	0.231758	0.164796	0.646422	0.872607	0
Ace	strict	3	phecode_536	Disorders of function of stomach	331107	12879	Weighted median	-0.365515	0.270497	0.176609
Ace	strict	3	phecode_536	Disorders of function of stomach	331107	12879	MR Egger beta	-0.373021	0.488563	0.445162	0.354158	0.858501	0
Ace	strict	3	phecode_536	Disorders of function of stomach	331107	12879	MR Egger intercept	0.00229781	0.0193474	0.905461	0.354158	0.858501	0
Ace	full	7	phecode_375	Disorders of lacrimal system	362042	3247	IVW (fixed)	-0.319334	0.275946	0.247177	0.0281989	14.1317	57.5423
Ace	full	7	phecode_375	Disorders of lacrimal system	362042	3247	IVW (random)	-0.319334	0.423492	0.45082	0.0281989	14.1317	57.5423
Ace	full	7	phecode_375	Disorders of lacrimal system	362042	3247	Weighted median	-0.354636	0.442692	0.42308
Ace	full	7	phecode_375	Disorders of lacrimal system	362042	3247	MR Egger beta	0.845526	1.09392	0.439561	0.0479866	11.1767	46.317
Ace	full	7	phecode_375	Disorders of lacrimal system	362042	3247	MR Egger intercept	-0.0523309	0.0455147	0.250243	0.0479866	11.1767	46.317
Ace	strict	3	phecode_375	Disorders of lacrimal system	362042	3247	IVW (fixed)	0.188014	0.43369	0.664635	0.0300579	7.00926	71.4663
Ace	strict	3	phecode_375	Disorders of lacrimal system	362042	3247	IVW (random)	0.188014	0.811896	0.816868	0.0300579	7.00926	71.4663
Ace	strict	3	phecode_375	Disorders of lacrimal system	362042	3247	Weighted median	0.558709	0.563295	0.321267
Ace	strict	3	phecode_375	Disorders of lacrimal system	362042	3247	MR Egger beta	1.79239	1.21297	0.139493	0.149881	2.07346	3.54301
Ace	strict	3	phecode_375	Disorders of lacrimal system	362042	3247	MR Egger intercept	-0.0777201	0.0503736	0.122861	0.149881	2.07346	3.54301
Ace	full	7	phecode_272	Disorders of lipoid metabolism	367542	52174	IVW (fixed)	0.240094	0.0779985	0.00208261	8.0306e-06	33.6015	82.1436
Ace	full	7	phecode_272	Disorders of lipoid metabolism	367542	52174	IVW (random)	0.240094	0.184582	0.193346	8.0306e-06	33.6015	82.1436
Ace	full	7	phecode_272	Disorders of lipoid metabolism	367542	52174	Weighted median	0.194033	0.130325	0.13653
Ace	full	7	phecode_272	Disorders of lipoid metabolism	367542	52174	MR Egger beta	0.461773	0.558882	0.408665	4.87547e-06	32.4333	81.5005
Ace	full	7	phecode_272	Disorders of lipoid metabolism	367542	52174	MR Egger intercept	-0.0096725	0.0227932	0.671303	4.87547e-06	32.4333	81.5005
Ace	strict	3	phecode_272	Disorders of lipoid metabolism	367542	52174	IVW (fixed)	-0.0806631	0.124742	0.517867	0.595059	1.03819	0
Ace	strict	3	phecode_272	Disorders of lipoid metabolism	367542	52174	IVW (random)	-0.0806631	0.124742	0.517867	0.595059	1.03819	0
Ace	strict	3	phecode_272	Disorders of lipoid metabolism	367542	52174	Weighted median	-0.0946483	0.148584	0.524125
Ace	strict	3	phecode_272	Disorders of lipoid metabolism	367542	52174	MR Egger beta	-0.296509	0.259528	0.253248	0.709604	0.138673	0
Ace	strict	3	phecode_272	Disorders of lipoid metabolism	367542	52174	MR Egger intercept	0.00981298	0.0103466	0.342912	0.709604	0.138673	0
Ace	full	7	phecode_626	Disorders of menstruation and other abnormal bleeding from female genital tract	185463	17462	IVW (fixed)	-0.0659086	0.128091	0.606871	0.738454	3.5414	0
Ace	full	7	phecode_626	Disorders of menstruation and other abnormal bleeding from female genital tract	185463	17462	IVW (random)	-0.0659086	0.128091	0.606871	0.738454	3.5414	0
Ace	full	7	phecode_626	Disorders of menstruation and other abnormal bleeding from female genital tract	185463	17462	Weighted median	-0.0149841	0.16477	0.92754
Ace	full	7	phecode_626	Disorders of menstruation and other abnormal bleeding from female genital tract	185463	17462	MR Egger beta	-0.0392585	0.353173	0.91149	0.618122	3.53484	0
Ace	full	7	phecode_626	Disorders of menstruation and other abnormal bleeding from female genital tract	185463	17462	MR Egger intercept	-0.00117474	0.014508	0.935464	0.618122	3.53484	0
Ace	strict	3	phecode_626	Disorders of menstruation and other abnormal bleeding from female genital tract	185463	17462	IVW (fixed)	-0.0166759	0.203769	0.934776	0.330822	2.21235	9.59829
Ace	strict	3	phecode_626	Disorders of menstruation and other abnormal bleeding from female genital tract	185463	17462	IVW (random)	-0.0166759	0.214314	0.937979	0.330822	2.21235	9.59829
Ace	strict	3	phecode_626	Disorders of menstruation and other abnormal bleeding from female genital tract	185463	17462	Weighted median	0.101478	0.251071	0.68608
Ace	strict	3	phecode_626	Disorders of menstruation and other abnormal bleeding from female genital tract	185463	17462	MR Egger beta	0.167044	0.579599	0.773189	0.162202	1.95358	0
Ace	strict	3	phecode_626	Disorders of menstruation and other abnormal bleeding from female genital tract	185463	17462	MR Egger intercept	-0.00851267	0.0233897	0.715896	0.162202	1.95358	0
Ace	full	7	phecode_275	Disorders of mineral metabolism	367542	5055	IVW (fixed)	0.0188655	0.228001	0.934056	0.311412	7.10316	15.5305
Ace	full	7	phecode_275	Disorders of mineral metabolism	367542	5055	IVW (random)	0.0188655	0.248077	0.939382	0.311412	7.10316	15.5305
Ace	full	7	phecode_275	Disorders of mineral metabolism	367542	5055	Weighted median	-0.121614	0.306905	0.691913
Ace	full	7	phecode_275	Disorders of mineral metabolism	367542	5055	MR Egger beta	0.175522	0.771839	0.820107	0.217898	7.03706	14.7372
Ace	full	7	phecode_275	Disorders of mineral metabolism	367542	5055	MR Egger intercept	-0.00679498	0.0313554	0.828436	0.217898	7.03706	14.7372
Ace	strict	3	phecode_275	Disorders of mineral metabolism	367542	5055	IVW (fixed)	-0.256096	0.365879	0.483959	0.551498	1.19023	0
Ace	strict	3	phecode_275	Disorders of mineral metabolism	367542	5055	IVW (random)	-0.256096	0.365879	0.483959	0.551498	1.19023	0
Ace	strict	3	phecode_275	Disorders of mineral metabolism	367542	5055	Weighted median	-0.394052	0.437599	0.367862
Ace	strict	3	phecode_275	Disorders of mineral metabolism	367542	5055	MR Egger beta	-0.866633	0.775856	0.263993	0.530259	0.393896	0
Ace	strict	3	phecode_275	Disorders of mineral metabolism	367542	5055	MR Egger intercept	0.027334	0.0306305	0.37219	0.530259	0.393896	0
Ace	full	7	phecode_728	Disorders of muscle, ligament, and fascia	344765	5142	IVW (fixed)	-0.178453	0.22266	0.422866	0.0889399	10.9818	45.3643
Ace	full	7	phecode_728	Disorders of muscle, ligament, and fascia	344765	5142	IVW (random)	-0.178453	0.301234	0.553579	0.0889399	10.9818	45.3643
Ace	full	7	phecode_728	Disorders of muscle, ligament, and fascia	344765	5142	Weighted median	-0.0355042	0.329571	0.914211
Ace	full	7	phecode_728	Disorders of muscle, ligament, and fascia	344765	5142	MR Egger beta	-0.537038	0.904942	0.55288	0.0599151	10.5999	43.3959
Ace	full	7	phecode_728	Disorders of muscle, ligament, and fascia	344765	5142	MR Egger intercept	0.01575	0.0371092	0.671257	0.0599151	10.5999	43.3959
Ace	strict	3	phecode_728	Disorders of muscle, ligament, and fascia	344765	5142	IVW (fixed)	-0.311155	0.356994	0.383428	0.0908057	4.79807	58.3165
Ace	strict	3	phecode_728	Disorders of muscle, ligament, and fascia	344765	5142	IVW (random)	-0.311155	0.552941	0.573621	0.0908057	4.79807	58.3165
Ace	strict	3	phecode_728	Disorders of muscle, ligament, and fascia	344765	5142	Weighted median	-0.237054	0.465462	0.610551
Ace	strict	3	phecode_728	Disorders of muscle, ligament, and fascia	344765	5142	MR Egger beta	-0.257877	1.61326	0.873001	0.0286048	4.79124	58.2572
Ace	strict	3	phecode_728	Disorders of muscle, ligament, and fascia	344765	5142	MR Egger intercept	-0.00243903	0.0646129	0.969888	0.0286048	4.79124	58.2572
Ace	full	7	phecode_377	Disorders of optic nerve and visual pathways	359421	626	IVW (fixed)	-1.06051	0.647661	0.101538	0.436397	5.88324	0
Ace	full	7	phecode_377	Disorders of optic nerve and visual pathways	359421	626	IVW (random)	-1.06051	0.647661	0.101538	0.436397	5.88324	0
Ace	full	7	phecode_377	Disorders of optic nerve and visual pathways	359421	626	Weighted median	-1.68667	0.858242	0.0493834
Ace	full	7	phecode_377	Disorders of optic nerve and visual pathways	359421	626	MR Egger beta	-1.05327	2.19823	0.631838	0.317748	5.88322	0
Ace	full	7	phecode_377	Disorders of optic nerve and visual pathways	359421	626	MR Egger intercept	-0.000306074	0.0880203	0.997226	0.317748	5.88322	0
Ace	strict	3	phecode_377	Disorders of optic nerve and visual pathways	359421	626	IVW (fixed)	-2.39142	1.08665	0.0277554	0.981682	0.0369766	0
Ace	strict	3	phecode_377	Disorders of optic nerve and visual pathways	359421	626	IVW (random)	-2.39142	1.08665	0.0277554	0.981682	0.0369766	0
Ace	strict	3	phecode_377	Disorders of optic nerve and visual pathways	359421	626	Weighted median	-2.36406	1.23208	0.0550145
Ace	strict	3	phecode_377	Disorders of optic nerve and visual pathways	359421	626	MR Egger beta	-2.7157	2.61343	0.298744	0.892211	0.0183621	0
Ace	strict	3	phecode_377	Disorders of optic nerve and visual pathways	359421	626	MR Egger intercept	0.0133867	0.0981179	0.891477	0.892211	0.0183621	0
Ace	full	7	phecode_352	Disorders of other cranial nerves	352345	2069	IVW (fixed)	0.356127	0.349576	0.308327	0.952162	1.60577	0
Ace	full	7	phecode_352	Disorders of other cranial nerves	352345	2069	IVW (random)	0.356127	0.349576	0.308327	0.952162	1.60577	0
Ace	full	7	phecode_352	Disorders of other cranial nerves	352345	2069	Weighted median	0.405724	0.42858	0.343807
Ace	full	7	phecode_352	Disorders of other cranial nerves	352345	2069	MR Egger beta	0.333752	0.954585	0.726616	0.900628	1.60513	0
Ace	full	7	phecode_352	Disorders of other cranial nerves	352345	2069	MR Egger intercept	0.00098925	0.039273	0.979904	0.900628	1.60513	0
Ace	strict	3	phecode_352	Disorders of other cranial nerves	352345	2069	IVW (fixed)	0.441674	0.553954	0.425271	0.819425	0.398305	0
Ace	strict	3	phecode_352	Disorders of other cranial nerves	352345	2069	IVW (random)	0.441674	0.553954	0.425271	0.819425	0.398305	0
Ace	strict	3	phecode_352	Disorders of other cranial nerves	352345	2069	Weighted median	0.497072	0.639184	0.436765
Ace	strict	3	phecode_352	Disorders of other cranial nerves	352345	2069	MR Egger beta	0.57279	1.11401	0.607133	0.537656	0.379902	0
Ace	strict	3	phecode_352	Disorders of other cranial nerves	352345	2069	MR Egger intercept	-0.00613654	0.045235	0.892091	0.537656	0.379902	0
Ace	full	7	phecode_252	Disorders of parathyroid gland	362940	1661	IVW (fixed)	0.14265	0.388321	0.713358	0.641247	4.26215	0
Ace	full	7	phecode_252	Disorders of parathyroid gland	362940	1661	IVW (random)	0.14265	0.388321	0.713358	0.641247	4.26215	0
Ace	full	7	phecode_252	Disorders of parathyroid gland	362940	1661	Weighted median	0.235023	0.500167	0.638434
Ace	full	7	phecode_252	Disorders of parathyroid gland	362940	1661	MR Egger beta	-0.866017	1.07547	0.420677	0.661406	3.25064	0
Ace	full	7	phecode_252	Disorders of parathyroid gland	362940	1661	MR Egger intercept	0.0444808	0.0442271	0.314542	0.661406	3.25064	0
Ace	strict	3	phecode_252	Disorders of parathyroid gland	362940	1661	IVW (fixed)	0.29617	0.622859	0.63443	0.991758	0.0165522	0
Ace	strict	3	phecode_252	Disorders of parathyroid gland	362940	1661	IVW (random)	0.29617	0.622859	0.63443	0.991758	0.0165522	0
Ace	strict	3	phecode_252	Disorders of parathyroid gland	362940	1661	Weighted median	0.354353	0.703968	0.614708
Ace	strict	3	phecode_252	Disorders of parathyroid gland	362940	1661	MR Egger beta	0.157636	1.27263	0.901421	0.975156	0.000969821	0
Ace	strict	3	phecode_252	Disorders of parathyroid gland	362940	1661	MR Egger intercept	0.00639349	0.0512178	0.900659	0.975156	0.000969821	0
Ace	full	7	phecode_604	Disorders of penis	145300	1993	IVW (fixed)	-0.285638	0.36004	0.427574	0.891542	2.28663	0
Ace	full	7	phecode_604	Disorders of penis	145300	1993	IVW (random)	-0.285638	0.36004	0.427574	0.891542	2.28663	0
Ace	full	7	phecode_604	Disorders of penis	145300	1993	Weighted median	-0.143899	0.449391	0.748811
Ace	full	7	phecode_604	Disorders of penis	145300	1993	MR Egger beta	-1.42555	1.04419	0.172183	0.967706	0.93407	0
Ace	full	7	phecode_604	Disorders of penis	145300	1993	MR Egger intercept	0.0493775	0.0424572	0.244831	0.967706	0.93407	0
Ace	strict	3	phecode_604	Disorders of penis	145300	1993	IVW (fixed)	-0.295623	0.587447	0.6148	0.749274	0.577302	0
Ace	strict	3	phecode_604	Disorders of penis	145300	1993	IVW (random)	-0.295623	0.587447	0.6148	0.749274	0.577302	0
Ace	strict	3	phecode_604	Disorders of penis	145300	1993	Weighted median	-0.156992	0.682814	0.818155
Ace	strict	3	phecode_604	Disorders of penis	145300	1993	MR Egger beta	-1.14996	1.26863	0.364692	0.999611	2.37524e-07	0
Ace	strict	3	phecode_604	Disorders of penis	145300	1993	MR Egger intercept	0.0377281	0.0496551	0.447372	0.999611	2.37524e-07	0
Ace	full	7	phecode_270	Disorders of protein plasma/amino-acid transport and metabolism	367155	1121	IVW (fixed)	-0.585644	0.465351	0.208211	0.0915093	10.9002	44.9553
Ace	full	7	phecode_270	Disorders of protein plasma/amino-acid transport and metabolism	367155	1121	IVW (random)	-0.585644	0.627225	0.350455	0.0915093	10.9002	44.9553
Ace	full	7	phecode_270	Disorders of protein plasma/amino-acid transport and metabolism	367155	1121	Weighted median	-0.161214	0.665323	0.808541
Ace	full	7	phecode_270	Disorders of protein plasma/amino-acid transport and metabolism	367155	1121	MR Egger beta	1.56945	1.47472	0.287223	0.201345	7.26967	17.4653
Ace	full	7	phecode_270	Disorders of protein plasma/amino-acid transport and metabolism	367155	1121	MR Egger intercept	-0.0970138	0.0613929	0.114059	0.201345	7.26967	17.4653
Ace	strict	3	phecode_270	Disorders of protein plasma/amino-acid transport and metabolism	367155	1121	IVW (fixed)	0.105498	0.724717	0.88426	0.133375	4.02918	50.3621
Ace	strict	3	phecode_270	Disorders of protein plasma/amino-acid transport and metabolism	367155	1121	IVW (random)	0.105498	1.02864	0.918311	0.133375	4.02918	50.3621
Ace	strict	3	phecode_270	Disorders of protein plasma/amino-acid transport and metabolism	367155	1121	Weighted median	0.655935	0.969219	0.498554
Ace	strict	3	phecode_270	Disorders of protein plasma/amino-acid transport and metabolism	367155	1121	MR Egger beta	1.61801	2.17113	0.456128	0.11975	2.42059	17.3753
Ace	strict	3	phecode_270	Disorders of protein plasma/amino-acid transport and metabolism	367155	1121	MR Egger intercept	-0.0739951	0.0907695	0.414959	0.11975	2.42059	17.3753
Ace	full	7	phecode_367	Disorders of refraction and accommodation; blindness and low vision	367542	7081	IVW (fixed)	0.0707896	0.191062	0.711005	0.0356213	13.5095	55.587
Ace	full	7	phecode_367	Disorders of refraction and accommodation; blindness and low vision	367542	7081	IVW (random)	0.0707896	0.286694	0.804972	0.0356213	13.5095	55.587
Ace	full	7	phecode_367	Disorders of refraction and accommodation; blindness and low vision	367542	7081	Weighted median	-0.0714075	0.269628	0.791135
Ace	full	7	phecode_367	Disorders of refraction and accommodation; blindness and low vision	367542	7081	MR Egger beta	-0.226076	0.869502	0.794859	0.0219411	13.1581	54.4008
Ace	full	7	phecode_367	Disorders of refraction and accommodation; blindness and low vision	367542	7081	MR Egger intercept	0.0129931	0.0355561	0.714794	0.0219411	13.1581	54.4008
Ace	strict	3	phecode_367	Disorders of refraction and accommodation; blindness and low vision	367542	7081	IVW (fixed)	-0.454144	0.306155	0.137973	0.380746	1.93124	0
Ace	strict	3	phecode_367	Disorders of refraction and accommodation; blindness and low vision	367542	7081	IVW (random)	-0.454144	0.306155	0.137973	0.380746	1.93124	0
Ace	strict	3	phecode_367	Disorders of refraction and accommodation; blindness and low vision	367542	7081	Weighted median	-0.297733	0.377581	0.430388
Ace	strict	3	phecode_367	Disorders of refraction and accommodation; blindness and low vision	367542	7081	MR Egger beta	-0.0333734	0.738852	0.963972	0.244008	1.35729	0
Ace	strict	3	phecode_367	Disorders of refraction and accommodation; blindness and low vision	367542	7081	MR Egger intercept	-0.0192095	0.0295401	0.515509	0.244008	1.35729	0
Ace	full	7	phecode_705	Disorders of sweat glands	357940	265	IVW (fixed)	0.113473	1.06027	0.914771	0.848945	2.67028	0
Ace	full	7	phecode_705	Disorders of sweat glands	357940	265	IVW (random)	0.113473	1.06027	0.914771	0.848945	2.67028	0
Ace	full	7	phecode_705	Disorders of sweat glands	357940	265	Weighted median	0.556612	1.30247	0.669125
Ace	full	7	phecode_705	Disorders of sweat glands	357940	265	MR Egger beta	0.322205	4.64568	0.944706	0.750985	2.66815	0
Ace	full	7	phecode_705	Disorders of sweat glands	357940	265	MR Egger intercept	-0.0081907	0.177487	0.963192	0.750985	2.66815	0
Ace	strict	3	phecode_705	Disorders of sweat glands	357940	265	IVW (fixed)	0.360361	1.93629	0.85236	0.721615	0.652527	0
Ace	strict	3	phecode_705	Disorders of sweat glands	357940	265	IVW (random)	0.360361	1.93629	0.85236	0.721615	0.652527	0
Ace	strict	3	phecode_705	Disorders of sweat glands	357940	265	Weighted median	0.378265	2.02151	0.851566
Ace	strict	3	phecode_705	Disorders of sweat glands	357940	265	MR Egger beta	7.01431	16.5881	0.672403	0.484195	0.489401	0
Ace	strict	3	phecode_705	Disorders of sweat glands	357940	265	MR Egger intercept	-0.219117	0.542517	0.686294	0.484195	0.489401	0
Ace	full	7	phecode_337	Disorders of the autonomic nervous system	349227	552	IVW (fixed)	0.26546	0.688775	0.699935	0.0580096	12.183	50.7509
Ace	full	7	phecode_337	Disorders of the autonomic nervous system	349227	552	IVW (random)	0.26546	0.981472	0.786798	0.0580096	12.183	50.7509
Ace	full	7	phecode_337	Disorders of the autonomic nervous system	349227	552	Weighted median	0.168505	0.944875	0.858459
Ace	full	7	phecode_337	Disorders of the autonomic nervous system	349227	552	MR Egger beta	-0.489861	3.12352	0.875379	0.0344643	12.0237	50.0986
Ace	full	7	phecode_337	Disorders of the autonomic nervous system	349227	552	MR Egger intercept	0.032486	0.126242	0.796924	0.0344643	12.0237	50.0986
Ace	strict	3	phecode_337	Disorders of the autonomic nervous system	349227	552	IVW (fixed)	-1.96191	1.11292	0.077926	0.882612	0.249739	0
Ace	strict	3	phecode_337	Disorders of the autonomic nervous system	349227	552	IVW (random)	-1.96191	1.11292	0.077926	0.882612	0.249739	0
Ace	strict	3	phecode_337	Disorders of the autonomic nervous system	349227	552	Weighted median	-2.20395	1.29046	0.087657
Ace	strict	3	phecode_337	Disorders of the autonomic nervous system	349227	552	MR Egger beta	-0.887834	2.4333	0.71521	0.953777	0.00335994	0
Ace	strict	3	phecode_337	Disorders of the autonomic nervous system	349227	552	MR Egger intercept	-0.0470817	0.0948528	0.619636	0.953777	0.00335994	0
Ace	full	7	phecode_360	Disorders of the globe	350253	493	IVW (fixed)	-0.306217	0.717118	0.669371	0.619742	4.42218	0
Ace	full	7	phecode_360	Disorders of the globe	350253	493	IVW (random)	-0.306217	0.717118	0.669371	0.619742	4.42218	0
Ace	full	7	phecode_360	Disorders of the globe	350253	493	Weighted median	-0.533475	0.934259	0.56799
Ace	full	7	phecode_360	Disorders of the globe	350253	493	MR Egger beta	-1.22589	2.09444	0.558343	0.520468	4.20376	0
Ace	full	7	phecode_360	Disorders of the globe	350253	493	MR Egger intercept	0.0397362	0.0850251	0.640252	0.520468	4.20376	0
Ace	strict	3	phecode_360	Disorders of the globe	350253	493	IVW (fixed)	0.0927722	1.17758	0.937206	0.846481	0.333335	0
Ace	strict	3	phecode_360	Disorders of the globe	350253	493	IVW (random)	0.0927722	1.17758	0.937206	0.846481	0.333335	0
Ace	strict	3	phecode_360	Disorders of the globe	350253	493	Weighted median	0.0639388	1.34064	0.961961
Ace	strict	3	phecode_360	Disorders of the globe	350253	493	MR Egger beta	-0.78757	2.54258	0.756749	0.670758	0.180717	0
Ace	strict	3	phecode_360	Disorders of the globe	350253	493	MR Egger intercept	0.0388606	0.0994731	0.696045	0.670758	0.180717	0
Ace	full	7	phecode_253	Disorders of the pituitary gland and its hypothalamic control	362392	1113	IVW (fixed)	-0.981781	0.468079	0.035952	0.454041	5.73054	0
Ace	full	7	phecode_253	Disorders of the pituitary gland and its hypothalamic control	362392	1113	IVW (random)	-0.981781	0.468079	0.035952	0.454041	5.73054	0
Ace	full	7	phecode_253	Disorders of the pituitary gland and its hypothalamic control	362392	1113	Weighted median	-1.09476	0.623328	0.0790348
Ace	full	7	phecode_253	Disorders of the pituitary gland and its hypothalamic control	362392	1113	MR Egger beta	0.921854	1.24592	0.459363	0.698066	3.01246	0
Ace	full	7	phecode_253	Disorders of the pituitary gland and its hypothalamic control	362392	1113	MR Egger intercept	-0.0853782	0.0517864	0.0992168	0.698066	3.01246	0
Ace	strict	3	phecode_253	Disorders of the pituitary gland and its hypothalamic control	362392	1113	IVW (fixed)	-0.564675	0.734191	0.441827	0.0909504	4.79488	58.2889
Ace	strict	3	phecode_253	Disorders of the pituitary gland and its hypothalamic control	362392	1113	IVW (random)	-0.564675	1.1368	0.619383	0.0909504	4.79488	58.2889
Ace	strict	3	phecode_253	Disorders of the pituitary gland and its hypothalamic control	362392	1113	Weighted median	-0.0825035	1.03151	0.936251
Ace	strict	3	phecode_253	Disorders of the pituitary gland and its hypothalamic control	362392	1113	MR Egger beta	1.21978	2.36863	0.606572	0.0995581	2.71261	26.2702
Ace	strict	3	phecode_253	Disorders of the pituitary gland and its hypothalamic control	362392	1113	MR Egger intercept	-0.0858277	0.0979608	0.380952	0.0995581	2.71261	26.2702
Ace	full	7	phecode_520	Disorders of tooth development	358340	2508	IVW (fixed)	0.225614	0.321625	0.483002	0.61849	4.43153	0
Ace	full	7	phecode_520	Disorders of tooth development	358340	2508	IVW (random)	0.225614	0.321625	0.483002	0.61849	4.43153	0
Ace	full	7	phecode_520	Disorders of tooth development	358340	2508	Weighted median	-0.0850338	0.419885	0.839513
Ace	full	7	phecode_520	Disorders of tooth development	358340	2508	MR Egger beta	0.203879	0.90731	0.822207	0.489186	4.43087	0
Ace	full	7	phecode_520	Disorders of tooth development	358340	2508	MR Egger intercept	0.000946555	0.036946	0.97956	0.489186	4.43087	0
Ace	strict	3	phecode_520	Disorders of tooth development	358340	2508	IVW (fixed)	0.252806	0.514161	0.622941	0.520146	1.30729	0
Ace	strict	3	phecode_520	Disorders of tooth development	358340	2508	IVW (random)	0.252806	0.514161	0.622941	0.520146	1.30729	0
Ace	strict	3	phecode_520	Disorders of tooth development	358340	2508	Weighted median	0.124831	0.615992	0.839409
Ace	strict	3	phecode_520	Disorders of tooth development	358340	2508	MR Egger beta	-0.412657	1.07135	0.700109	0.369299	0.806023	0
Ace	strict	3	phecode_520	Disorders of tooth development	358340	2508	MR Egger intercept	0.0301962	0.0426498	0.478943	0.369299	0.806023	0
Ace	full	7	phecode_562	Diverticulosis and diverticulitis	297259	187	IVW (fixed)	-1.68695	1.18191	0.153492	0.655971	4.15307	0
Ace	full	7	phecode_562	Diverticulosis and diverticulitis	297259	187	IVW (random)	-1.68695	1.18191	0.153492	0.655971	4.15307	0
Ace	full	7	phecode_562	Diverticulosis and diverticulitis	297259	187	Weighted median	-2.16622	1.52018	0.154164
Ace	full	7	phecode_562	Diverticulosis and diverticulitis	297259	187	MR Egger beta	1.30375	3.39695	0.701128	0.658254	3.2712	0
Ace	full	7	phecode_562	Diverticulosis and diverticulitis	297259	187	MR Egger intercept	-0.129625	0.138034	0.34769	0.658254	3.2712	0
Ace	strict	3	phecode_562	Diverticulosis and diverticulitis	297259	187	IVW (fixed)	-2.66711	1.89665	0.159659	0.587783	1.0628	0
Ace	strict	3	phecode_562	Diverticulosis and diverticulitis	297259	187	IVW (random)	-2.66711	1.89665	0.159659	0.587783	1.0628	0
Ace	strict	3	phecode_562	Diverticulosis and diverticulitis	297259	187	Weighted median	-2.0227	2.26689	0.372243
Ace	strict	3	phecode_562	Diverticulosis and diverticulitis	297259	187	MR Egger beta	0.352991	4.04145	0.930399	0.556022	0.346638	0
Ace	strict	3	phecode_562	Diverticulosis and diverticulitis	297259	187	MR Egger intercept	-0.135119	0.159666	0.397407	0.556022	0.346638	0
Ace	full	7	phecode_694	Dyschromia and Vitiligo	355025	1470	IVW (fixed)	-0.403998	0.408612	0.322806	0.197597	8.59613	30.2012
Ace	full	7	phecode_694	Dyschromia and Vitiligo	355025	1470	IVW (random)	-0.403998	0.489088	0.408791	0.197597	8.59613	30.2012
Ace	full	7	phecode_694	Dyschromia and Vitiligo	355025	1470	Weighted median	0.309051	0.585941	0.597885
Ace	full	7	phecode_694	Dyschromia and Vitiligo	355025	1470	MR Egger beta	0.225143	1.41472	0.873556	0.144554	8.21936	27.0016
Ace	full	7	phecode_694	Dyschromia and Vitiligo	355025	1470	MR Egger intercept	-0.0280816	0.0586562	0.632117	0.144554	8.21936	27.0016
Ace	strict	3	phecode_694	Dyschromia and Vitiligo	355025	1470	IVW (fixed)	-0.672364	0.648779	0.300038	0.243402	2.82608	29.2306
Ace	strict	3	phecode_694	Dyschromia and Vitiligo	355025	1470	IVW (random)	-0.672364	0.771213	0.383303	0.243402	2.82608	29.2306
Ace	strict	3	phecode_694	Dyschromia and Vitiligo	355025	1470	Weighted median	-1.0043	0.835536	0.229371
Ace	strict	3	phecode_694	Dyschromia and Vitiligo	355025	1470	MR Egger beta	1.19518	1.29057	0.354403	0.877012	0.0239502	0
Ace	strict	3	phecode_694	Dyschromia and Vitiligo	355025	1470	MR Egger intercept	-0.0884579	0.0528436	0.0941391	0.877012	0.0239502	0
Ace	full	7	phecode_636	Early or threatened labor; hemorrhage in early pregnancy	195414	2391	IVW (fixed)	-0.178317	0.334067	0.593496	0.567932	4.81361	0
Ace	full	7	phecode_636	Early or threatened labor; hemorrhage in early pregnancy	195414	2391	IVW (random)	-0.178317	0.334067	0.593496	0.567932	4.81361	0
Ace	full	7	phecode_636	Early or threatened labor; hemorrhage in early pregnancy	195414	2391	Weighted median	0.144489	0.430708	0.737272
Ace	full	7	phecode_636	Early or threatened labor; hemorrhage in early pregnancy	195414	2391	MR Egger beta	0.518482	0.911138	0.569323	0.529735	4.13792	0
Ace	full	7	phecode_636	Early or threatened labor; hemorrhage in early pregnancy	195414	2391	MR Egger intercept	-0.0308697	0.0375543	0.411076	0.529735	4.13792	0
Ace	strict	3	phecode_636	Early or threatened labor; hemorrhage in early pregnancy	195414	2391	IVW (fixed)	-0.549564	0.528722	0.29861	0.255254	2.73099	26.7665
Ace	strict	3	phecode_636	Early or threatened labor; hemorrhage in early pregnancy	195414	2391	IVW (random)	-0.549564	0.617835	0.373735	0.255254	2.73099	26.7665
Ace	strict	3	phecode_636	Early or threatened labor; hemorrhage in early pregnancy	195414	2391	Weighted median	-0.548351	0.671948	0.414465
Ace	strict	3	phecode_636	Early or threatened labor; hemorrhage in early pregnancy	195414	2391	MR Egger beta	0.929202	1.06281	0.38196	0.690645	0.158389	0
Ace	strict	3	phecode_636	Early or threatened labor; hemorrhage in early pregnancy	195414	2391	MR Egger intercept	-0.0693986	0.0432678	0.108729	0.690645	0.158389	0
Ace	full	7	phecode_990	Effects radiation NOS	359668	8174	IVW (fixed)	-0.0505952	0.176956	0.77494	0.200405	8.55168	29.8383
Ace	full	7	phecode_990	Effects radiation NOS	359668	8174	IVW (random)	-0.0505952	0.211259	0.810723	0.200405	8.55168	29.8383
Ace	full	7	phecode_990	Effects radiation NOS	359668	8174	Weighted median	0.137261	0.246549	0.577711
Ace	full	7	phecode_990	Effects radiation NOS	359668	8174	MR Egger beta	0.919211	0.478399	0.0546773	0.579913	3.79079	0
Ace	full	7	phecode_990	Effects radiation NOS	359668	8174	MR Egger intercept	-0.0430665	0.0197377	0.0291135	0.579913	3.79079	0
Ace	strict	3	phecode_990	Effects radiation NOS	359668	8174	IVW (fixed)	0.204293	0.278842	0.463774	0.201182	3.20709	37.6382
Ace	strict	3	phecode_990	Effects radiation NOS	359668	8174	IVW (random)	0.204293	0.353101	0.562881	0.201182	3.20709	37.6382
Ace	strict	3	phecode_990	Effects radiation NOS	359668	8174	Weighted median	0.189379	0.376143	0.61463
Ace	strict	3	phecode_990	Effects radiation NOS	359668	8174	MR Egger beta	0.872552	0.625203	0.162826	0.260032	1.26859	0
Ace	strict	3	phecode_990	Effects radiation NOS	359668	8174	MR Egger intercept	-0.0315992	0.0255625	0.2164	0.260032	1.26859	0
Ace	full	7	phecode_506	Empyema and pneumothorax	345831	1915	IVW (fixed)	-0.459221	0.369793	0.214298	0.53526	5.06692	0
Ace	full	7	phecode_506	Empyema and pneumothorax	345831	1915	IVW (random)	-0.459221	0.369793	0.214298	0.53526	5.06692	0
Ace	full	7	phecode_506	Empyema and pneumothorax	345831	1915	Weighted median	-0.150558	0.48981	0.758554
Ace	full	7	phecode_506	Empyema and pneumothorax	345831	1915	MR Egger beta	-1.08456	1.10251	0.325253	0.453006	4.70442	0
Ace	full	7	phecode_506	Empyema and pneumothorax	345831	1915	MR Egger intercept	0.0267855	0.0444887	0.547126	0.453006	4.70442	0
Ace	strict	3	phecode_506	Empyema and pneumothorax	345831	1915	IVW (fixed)	-0.234057	0.608383	0.700445	0.338615	2.16578	7.65469
Ace	strict	3	phecode_506	Empyema and pneumothorax	345831	1915	IVW (random)	-0.234057	0.633097	0.711605	0.338615	2.16578	7.65469
Ace	strict	3	phecode_506	Empyema and pneumothorax	345831	1915	Weighted median	0.13404	0.748728	0.857919
Ace	strict	3	phecode_506	Empyema and pneumothorax	345831	1915	MR Egger beta	-1.82251	1.35891	0.179868	0.499086	0.456879	0
Ace	strict	3	phecode_506	Empyema and pneumothorax	345831	1915	MR Egger intercept	0.068453	0.0523641	0.191127	0.499086	0.456879	0
Ace	full	7	phecode_323	Encephalitis	366571	481	IVW (fixed)	0.351892	0.730182	0.62986	0.879212	2.40253	0
Ace	full	7	phecode_323	Encephalitis	366571	481	IVW (random)	0.351892	0.730182	0.62986	0.879212	2.40253	0
Ace	full	7	phecode_323	Encephalitis	366571	481	Weighted median	0.076583	0.930005	0.934371
Ace	full	7	phecode_323	Encephalitis	366571	481	MR Egger beta	-0.795464	2.07761	0.701812	0.841544	2.05457	0
Ace	full	7	phecode_323	Encephalitis	366571	481	MR Egger intercept	0.0498879	0.0845729	0.555271	0.841544	2.05457	0
Ace	strict	3	phecode_323	Encephalitis	366571	481	IVW (fixed)	0.00564512	1.17375	0.996163	0.580678	1.08712	0
Ace	strict	3	phecode_323	Encephalitis	366571	481	IVW (random)	0.00564512	1.17375	0.996163	0.580678	1.08712	0
Ace	strict	3	phecode_323	Encephalitis	366571	481	Weighted median	-0.643494	1.38914	0.643198
Ace	strict	3	phecode_323	Encephalitis	366571	481	MR Egger beta	-1.27711	2.49138	0.608224	0.387621	0.746393	0
Ace	strict	3	phecode_323	Encephalitis	366571	481	MR Egger intercept	0.0573859	0.0983115	0.559412	0.387621	0.746393	0
Ace	full	7	phecode_621	Endometrial hyperplasia	186839	1011	IVW (fixed)	-0.292006	0.509787	0.56678	0.404205	6.17197	2.78628
Ace	full	7	phecode_621	Endometrial hyperplasia	186839	1011	IVW (random)	-0.292006	0.517041	0.572234	0.404205	6.17197	2.78628
Ace	full	7	phecode_621	Endometrial hyperplasia	186839	1011	Weighted median	-0.121734	0.668848	0.855578
Ace	full	7	phecode_621	Endometrial hyperplasia	186839	1011	MR Egger beta	-1.09192	1.6187	0.499953	0.321209	5.84882	0
Ace	full	7	phecode_621	Endometrial hyperplasia	186839	1011	MR Egger intercept	0.0344346	0.0655151	0.599167	0.321209	5.84882	0
Ace	strict	3	phecode_621	Endometrial hyperplasia	186839	1011	IVW (fixed)	0.0981533	0.832453	0.90614	0.385943	1.90413	0
Ace	strict	3	phecode_621	Endometrial hyperplasia	186839	1011	IVW (random)	0.0981533	0.832453	0.90614	0.385943	1.90413	0
Ace	strict	3	phecode_621	Endometrial hyperplasia	186839	1011	Weighted median	-0.0285471	1.01157	0.977486
Ace	strict	3	phecode_621	Endometrial hyperplasia	186839	1011	MR Egger beta	-1.28657	1.99576	0.519152	0.276282	1.18529	0
Ace	strict	3	phecode_621	Endometrial hyperplasia	186839	1011	MR Egger intercept	0.0602284	0.0773386	0.436119	0.276282	1.18529	0
Ace	full	7	phecode_615	Endometriosis	193196	4092	IVW (fixed)	-0.0953401	0.254729	0.708196	0.233215	8.06729	25.6256
Ace	full	7	phecode_615	Endometriosis	193196	4092	IVW (random)	-0.0953401	0.295371	0.746861	0.233215	8.06729	25.6256
Ace	full	7	phecode_615	Endometriosis	193196	4092	Weighted median	-0.0765412	0.352101	0.827909
Ace	full	7	phecode_615	Endometriosis	193196	4092	MR Egger beta	-0.864223	0.865311	0.317919	0.232689	6.84161	12.3013
Ace	full	7	phecode_615	Endometriosis	193196	4092	MR Egger intercept	0.0332505	0.0351319	0.343921	0.232689	6.84161	12.3013
Ace	strict	3	phecode_615	Endometriosis	193196	4092	IVW (fixed)	-0.229921	0.415044	0.579601	0.117465	4.28322	53.3062
Ace	strict	3	phecode_615	Endometriosis	193196	4092	IVW (random)	-0.229921	0.607386	0.705028	0.117465	4.28322	53.3062
Ace	strict	3	phecode_615	Endometriosis	193196	4092	Weighted median	-0.573551	0.530906	0.279997
Ace	strict	3	phecode_615	Endometriosis	193196	4092	MR Egger beta	-0.955002	1.67357	0.568245	0.0629235	3.4586	42.1732
Ace	strict	3	phecode_615	Endometriosis	193196	4092	MR Egger intercept	0.0319129	0.0653565	0.625345	0.0629235	3.4586	42.1732
Ace	full	7	EO_10_9_L_bl	Eosinophil count	353711		IVW (fixed)	0.00347859	0.0265667	0.895825	1.53569e-13	72.072	91.675
Ace	full	7	EO_10_9_L_bl	Eosinophil count	353711		IVW (random)	0.00347859	0.0920757	0.969863	1.53569e-13	72.072	91.675
Ace	full	7	EO_10_9_L_bl	Eosinophil count	353711		Weighted median	0.0742375	0.040845	0.0691343
Ace	full	7	EO_10_9_L_bl	Eosinophil count	353711		MR Egger beta	-0.131273	0.275267	0.633438	2.29124e-13	68.32	91.2178
Ace	full	7	EO_10_9_L_bl	Eosinophil count	353711		MR Egger intercept	0.00589727	0.0112541	0.60027	2.29124e-13	68.32	91.2178
Ace	strict	3	EO_10_9_L_bl	Eosinophil count	353711		IVW (fixed)	0.0931736	0.0426637	0.0289689	0.196126	3.258	38.6126
Ace	strict	3	EO_10_9_L_bl	Eosinophil count	353711		IVW (random)	0.0931736	0.0544526	0.0870634	0.196126	3.258	38.6126
Ace	strict	3	EO_10_9_L_bl	Eosinophil count	353711		Weighted median	0.118952	0.0545299	0.029153
Ace	strict	3	EO_10_9_L_bl	Eosinophil count	353711		MR Egger beta	0.146582	0.146396	0.316697	0.0957578	2.77481	27.9231
Ace	strict	3	EO_10_9_L_bl	Eosinophil count	353711		MR Egger intercept	-0.00244873	0.00586815	0.676466	0.0957578	2.77481	27.9231
Ace	full	7	phecode_345	Epilepsy, recurrent seizures, convulsions	353396	4721	IVW (fixed)	-0.13588	0.23096	0.556313	0.00139624	21.6581	72.2968
Ace	full	7	phecode_345	Epilepsy, recurrent seizures, convulsions	353396	4721	IVW (random)	-0.13588	0.438805	0.75682	0.00139624	21.6581	72.2968
Ace	full	7	phecode_345	Epilepsy, recurrent seizures, convulsions	353396	4721	Weighted median	-0.19081	0.361209	0.597322
Ace	full	7	phecode_345	Epilepsy, recurrent seizures, convulsions	353396	4721	MR Egger beta	0.715036	1.22541	0.559551	0.00156523	19.478	69.1961
Ace	full	7	phecode_345	Epilepsy, recurrent seizures, convulsions	353396	4721	MR Egger intercept	-0.0379191	0.0506885	0.454411	0.00156523	19.478	69.1961
Ace	strict	3	phecode_345	Epilepsy, recurrent seizures, convulsions	353396	4721	IVW (fixed)	-0.436747	0.363005	0.228921	0.0412009	6.37859	68.6451
Ace	strict	3	phecode_345	Epilepsy, recurrent seizures, convulsions	353396	4721	IVW (random)	-0.436747	0.648276	0.500499	0.0412009	6.37859	68.6451
Ace	strict	3	phecode_345	Epilepsy, recurrent seizures, convulsions	353396	4721	Weighted median	-0.781348	0.532717	0.142452
Ace	strict	3	phecode_345	Epilepsy, recurrent seizures, convulsions	353396	4721	MR Egger beta	0.962303	0.83213	0.247504	0.248365	1.33248	0
Ace	strict	3	phecode_345	Epilepsy, recurrent seizures, convulsions	353396	4721	MR Egger intercept	-0.066358	0.0340992	0.0516518	0.248365	1.33248	0
Ace	full	7	phecode_477	Epistaxis or throat hemorrhage	349230	3570	IVW (fixed)	-0.483304	0.274595	0.078397	0.277204	7.49835	19.9824
Ace	full	7	phecode_477	Epistaxis or throat hemorrhage	349230	3570	IVW (random)	-0.483304	0.306973	0.11539	0.277204	7.49835	19.9824
Ace	full	7	phecode_477	Epistaxis or throat hemorrhage	349230	3570	Weighted median	-0.143065	0.353845	0.685981
Ace	full	7	phecode_477	Epistaxis or throat hemorrhage	349230	3570	MR Egger beta	-1.46166	0.934278	0.117705	0.303912	6.02378	0.394784
Ace	full	7	phecode_477	Epistaxis or throat hemorrhage	349230	3570	MR Egger intercept	0.0413512	0.037377	0.268585	0.303912	6.02378	0.394784
Ace	strict	3	phecode_477	Epistaxis or throat hemorrhage	349230	3570	IVW (fixed)	-0.753124	0.457002	0.0993594	0.0660476	5.43476	63.1998
Ace	strict	3	phecode_477	Epistaxis or throat hemorrhage	349230	3570	IVW (random)	-0.753124	0.753343	0.317452	0.0660476	5.43476	63.1998
Ace	strict	3	phecode_477	Epistaxis or throat hemorrhage	349230	3570	Weighted median	-0.158514	0.58069	0.784872
Ace	strict	3	phecode_477	Epistaxis or throat hemorrhage	349230	3570	MR Egger beta	-2.97041	1.08146	0.00602031	0.573245	0.317283	0
Ace	strict	3	phecode_477	Epistaxis or throat hemorrhage	349230	3570	MR Egger intercept	0.0922054	0.0407594	0.023686	0.573245	0.317283	0
Ace	full	7	phecode_690	Erythematosquamous dermatosis	358128	4573	IVW (fixed)	0.377479	0.235168	0.108461	0.754307	3.42208	0
Ace	full	7	phecode_690	Erythematosquamous dermatosis	358128	4573	IVW (random)	0.377479	0.235168	0.108461	0.754307	3.42208	0
Ace	full	7	phecode_690	Erythematosquamous dermatosis	358128	4573	Weighted median	0.316946	0.299498	0.289938
Ace	full	7	phecode_690	Erythematosquamous dermatosis	358128	4573	MR Egger beta	1.0497	0.631643	0.0965421	0.83412	2.10721	0
Ace	full	7	phecode_690	Erythematosquamous dermatosis	358128	4573	MR Egger intercept	-0.0298997	0.0260751	0.251516	0.83412	2.10721	0
Ace	strict	3	phecode_690	Erythematosquamous dermatosis	358128	4573	IVW (fixed)	0.310549	0.369123	0.400171	0.45747	1.56409	0
Ace	strict	3	phecode_690	Erythematosquamous dermatosis	358128	4573	IVW (random)	0.310549	0.369123	0.400171	0.45747	1.56409	0
Ace	strict	3	phecode_690	Erythematosquamous dermatosis	358128	4573	Weighted median	0.306404	0.460139	0.505478
Ace	strict	3	phecode_690	Erythematosquamous dermatosis	358128	4573	MR Egger beta	0.920581	0.72992	0.207234	0.428973	0.625602	0
Ace	strict	3	phecode_690	Erythematosquamous dermatosis	358128	4573	MR Egger intercept	-0.0290239	0.02996	0.332668	0.428973	0.625602	0
Ace	full	7	phecode_695	Erythematous conditions	357323	3768	IVW (fixed)	-0.373794	0.261072	0.152212	0.894128	2.26168	0
Ace	full	7	phecode_695	Erythematous conditions	357323	3768	IVW (random)	-0.373794	0.261072	0.152212	0.894128	2.26168	0
Ace	full	7	phecode_695	Erythematous conditions	357323	3768	Weighted median	-0.28769	0.32656	0.378333
Ace	full	7	phecode_695	Erythematous conditions	357323	3768	MR Egger beta	-0.286771	0.736793	0.697117	0.814204	2.24573	0
Ace	full	7	phecode_695	Erythematous conditions	357323	3768	MR Egger intercept	-0.00380225	0.0301036	0.89949	0.814204	2.24573	0
Ace	strict	3	phecode_695	Erythematous conditions	357323	3768	IVW (fixed)	-0.222823	0.419771	0.595544	0.821197	0.393985	0
Ace	strict	3	phecode_695	Erythematous conditions	357323	3768	IVW (random)	-0.222823	0.419771	0.595544	0.821197	0.393985	0
Ace	strict	3	phecode_695	Erythematous conditions	357323	3768	Weighted median	-0.231058	0.479274	0.629735
Ace	strict	3	phecode_695	Erythematous conditions	357323	3768	MR Egger beta	-0.206708	0.876199	0.813499	0.530441	0.393546	0
Ace	strict	3	phecode_695	Erythematous conditions	357323	3768	MR Egger intercept	-0.000730604	0.0348697	0.983284	0.530441	0.393546	0
Ace	full	7	phecode_643	Excessive vomiting in pregnancy	198815	212	IVW (fixed)	1.09279	0.974012	0.261885	0.0191418	15.1472	60.3888
Ace	full	7	phecode_643	Excessive vomiting in pregnancy	198815	212	IVW (random)	1.09279	1.54759	0.480111	0.0191418	15.1472	60.3888
Ace	full	7	phecode_643	Excessive vomiting in pregnancy	198815	212	Weighted median	-0.10905	1.49361	0.941797
Ace	full	7	phecode_643	Excessive vomiting in pregnancy	198815	212	MR Egger beta	7.65921	2.04155	0.000175665	0.882106	1.75339	0
Ace	full	7	phecode_643	Excessive vomiting in pregnancy	198815	212	MR Egger intercept	-0.341116	0.093207	0.000252449	0.882106	1.75339	0
Ace	strict	3	phecode_643	Excessive vomiting in pregnancy	198815	212	IVW (fixed)	3.15256	1.35232	0.0197414	0.0101778	9.1751	78.2019
Ace	strict	3	phecode_643	Excessive vomiting in pregnancy	198815	212	IVW (random)	3.15256	2.89647	0.276413	0.0101778	9.1751	78.2019
Ace	strict	3	phecode_643	Excessive vomiting in pregnancy	198815	212	Weighted median	2.76173	1.66366	0.0969075
Ace	strict	3	phecode_643	Excessive vomiting in pregnancy	198815	212	MR Egger beta	8.24325	2.16335	0.000138738	0.768944	0.0862926	0
Ace	strict	3	phecode_643	Excessive vomiting in pregnancy	198815	212	MR Egger intercept	-0.332349	0.11024	0.00257178	0.768944	0.0862926	0
Ace	full	7	phecode_333	Extrapyramidal disease and abnormal movement disorders	350254	1579	IVW (fixed)	-0.207365	0.397431	0.601834	0.768757	3.31226	0
Ace	full	7	phecode_333	Extrapyramidal disease and abnormal movement disorders	350254	1579	IVW (random)	-0.207365	0.397431	0.601834	0.768757	3.31226	0
Ace	full	7	phecode_333	Extrapyramidal disease and abnormal movement disorders	350254	1579	Weighted median	0.0935732	0.50929	0.854223
Ace	full	7	phecode_333	Extrapyramidal disease and abnormal movement disorders	350254	1579	MR Egger beta	0.174379	1.08418	0.87222	0.673944	3.16903	0
Ace	full	7	phecode_333	Extrapyramidal disease and abnormal movement disorders	350254	1579	MR Egger intercept	-0.0169198	0.0447084	0.705097	0.673944	3.16903	0
Ace	strict	3	phecode_333	Extrapyramidal disease and abnormal movement disorders	350254	1579	IVW (fixed)	-0.376929	0.630185	0.549757	0.348372	2.10897	5.16686
Ace	strict	3	phecode_333	Extrapyramidal disease and abnormal movement disorders	350254	1579	IVW (random)	-0.376929	0.647124	0.560252	0.348372	2.10897	5.16686
Ace	strict	3	phecode_333	Extrapyramidal disease and abnormal movement disorders	350254	1579	Weighted median	0.00194843	0.789504	0.998031
Ace	strict	3	phecode_333	Extrapyramidal disease and abnormal movement disorders	350254	1579	MR Egger beta	0.533557	1.51456	0.724624	0.232549	1.4252	0
Ace	strict	3	phecode_333	Extrapyramidal disease and abnormal movement disorders	350254	1579	MR Egger intercept	-0.0426294	0.0615452	0.488528	0.232549	1.4252	0
Ace	full	7	phecode_783	Fever of unknown origin	367542	6241	IVW (fixed)	-0.384186	0.20441	0.0601786	0.575424	4.75633	0
Ace	full	7	phecode_783	Fever of unknown origin	367542	6241	IVW (random)	-0.384186	0.20441	0.0601786	0.575424	4.75633	0
Ace	full	7	phecode_783	Fever of unknown origin	367542	6241	Weighted median	-0.537765	0.265947	0.0431686
Ace	full	7	phecode_783	Fever of unknown origin	367542	6241	MR Egger beta	-0.347805	0.58635	0.553067	0.446897	4.75195	0
Ace	full	7	phecode_783	Fever of unknown origin	367542	6241	MR Egger intercept	-0.00157792	0.0238361	0.947219	0.446897	4.75195	0
Ace	strict	3	phecode_783	Fever of unknown origin	367542	6241	IVW (fixed)	-0.349183	0.329868	0.289803	0.688451	0.746623	0
Ace	strict	3	phecode_783	Fever of unknown origin	367542	6241	IVW (random)	-0.349183	0.329868	0.289803	0.688451	0.746623	0
Ace	strict	3	phecode_783	Fever of unknown origin	367542	6241	Weighted median	-0.454568	0.388438	0.241902
Ace	strict	3	phecode_783	Fever of unknown origin	367542	6241	MR Egger beta	-0.779205	0.702081	0.267064	0.606572	0.265197	0
Ace	strict	3	phecode_783	Fever of unknown origin	367542	6241	MR Egger intercept	0.0192012	0.0276734	0.487777	0.606572	0.265197	0
Ace	full	7	fev1	Forced expiratory volume	334971		IVW (fixed)	-0.044203	0.0273139	0.10559	8.55164e-14	73.3091	91.8155
Ace	full	7	fev1	Forced expiratory volume	334971		IVW (random)	-0.044203	0.0954742	0.643376	8.55164e-14	73.3091	91.8155
Ace	full	7	fev1	Forced expiratory volume	334971		Weighted median	-0.0303676	0.0443493	0.49351
Ace	full	7	fev1	Forced expiratory volume	334971		MR Egger beta	-0.0279722	0.293489	0.924069	2.14804e-14	73.2577	91.8097
Ace	full	7	fev1	Forced expiratory volume	334971		MR Egger intercept	-0.000709899	0.0119944	0.952804	2.14804e-14	73.2577	91.8097
Ace	strict	3	fev1	Forced expiratory volume	334971		IVW (fixed)	-0.0621068	0.0438903	0.157055	0.0413139	6.37311	68.6181
Ace	strict	3	fev1	Forced expiratory volume	334971		IVW (random)	-0.0621068	0.0783482	0.427952	0.0413139	6.37311	68.6181
Ace	strict	3	fev1	Forced expiratory volume	334971		Weighted median	-0.000425883	0.0594239	0.994282
Ace	strict	3	fev1	Forced expiratory volume	334971		MR Egger beta	0.0252444	0.205638	0.902296	0.0231543	5.15689	61.217
Ace	strict	3	fev1	Forced expiratory volume	334971		MR Egger intercept	-0.00399925	0.00823506	0.627225	0.0231543	5.15689	61.217
Ace	full	7	phecode_801	Fracture of ankle and foot	348039	1921	IVW (fixed)	0.289789	0.36182	0.423178	0.262764	7.67663	21.8407
Ace	full	7	phecode_801	Fracture of ankle and foot	348039	1921	IVW (random)	0.289789	0.409263	0.478899	0.262764	7.67663	21.8407
Ace	full	7	phecode_801	Fracture of ankle and foot	348039	1921	Weighted median	0.512433	0.492685	0.298302
Ace	full	7	phecode_801	Fracture of ankle and foot	348039	1921	MR Egger beta	1.08138	1.15669	0.349845	0.226192	6.92614	13.3717
Ace	full	7	phecode_801	Fracture of ankle and foot	348039	1921	MR Egger intercept	-0.0350421	0.0476079	0.461696	0.226192	6.92614	13.3717
Ace	strict	3	phecode_801	Fracture of ankle and foot	348039	1921	IVW (fixed)	-0.134984	0.570815	0.813063	0.225475	2.97909	32.8655
Ace	strict	3	phecode_801	Fracture of ankle and foot	348039	1921	IVW (random)	-0.134984	0.696662	0.846365	0.225475	2.97909	32.8655
Ace	strict	3	phecode_801	Fracture of ankle and foot	348039	1921	Weighted median	0.333032	0.706682	0.637454
Ace	strict	3	phecode_801	Fracture of ankle and foot	348039	1921	MR Egger beta	1.10148	1.34369	0.412362	0.2372	1.39716	0
Ace	strict	3	phecode_801	Fracture of ankle and foot	348039	1921	MR Egger intercept	-0.058451	0.0549313	0.287295	0.2372	1.39716	0
Ace	full	7	phecode_804	Fracture of hand or wrist	348633	2515	IVW (fixed)	0.368993	0.321961	0.251762	0.688153	3.91519	0
Ace	full	7	phecode_804	Fracture of hand or wrist	348633	2515	IVW (random)	0.368993	0.321961	0.251762	0.688153	3.91519	0
Ace	full	7	phecode_804	Fracture of hand or wrist	348633	2515	Weighted median	0.407521	0.420148	0.332073
Ace	full	7	phecode_804	Fracture of hand or wrist	348633	2515	MR Egger beta	0.197977	0.91664	0.829003	0.567479	3.87548	0
Ace	full	7	phecode_804	Fracture of hand or wrist	348633	2515	MR Egger intercept	0.00741442	0.0372089	0.842056	0.567479	3.87548	0
Ace	strict	3	phecode_804	Fracture of hand or wrist	348633	2515	IVW (fixed)	-0.198759	0.514908	0.699491	0.631644	0.91886	0
Ace	strict	3	phecode_804	Fracture of hand or wrist	348633	2515	IVW (random)	-0.198759	0.514908	0.699491	0.631644	0.91886	0
Ace	strict	3	phecode_804	Fracture of hand or wrist	348633	2515	Weighted median	-0.472295	0.606382	0.436055
Ace	strict	3	phecode_804	Fracture of hand or wrist	348633	2515	MR Egger beta	-0.817337	1.08893	0.452902	0.47808	0.50324	0
Ace	strict	3	phecode_804	Fracture of hand or wrist	348633	2515	MR Egger intercept	0.027756	0.0430536	0.51913	0.47808	0.50324	0
Ace	full	7	phecode_800	Fracture of lower limb	352197	6079	IVW (fixed)	0.1498	0.205006	0.464956	0.885886	2.34038	0
Ace	full	7	phecode_800	Fracture of lower limb	352197	6079	IVW (random)	0.1498	0.205006	0.464956	0.885886	2.34038	0
Ace	full	7	phecode_800	Fracture of lower limb	352197	6079	Weighted median	0.164681	0.254101	0.516926
Ace	full	7	phecode_800	Fracture of lower limb	352197	6079	MR Egger beta	0.860513	0.554512	0.120701	0.994231	0.43757	0
Ace	full	7	phecode_800	Fracture of lower limb	352197	6079	MR Egger intercept	-0.0315368	0.0228623	0.167764	0.994231	0.43757	0
Ace	strict	3	phecode_800	Fracture of lower limb	352197	6079	IVW (fixed)	0.264655	0.32302	0.412607	0.624887	0.94037	0
Ace	strict	3	phecode_800	Fracture of lower limb	352197	6079	IVW (random)	0.264655	0.32302	0.412607	0.624887	0.94037	0
Ace	strict	3	phecode_800	Fracture of lower limb	352197	6079	Weighted median	0.165245	0.388507	0.670593
Ace	strict	3	phecode_800	Fracture of lower limb	352197	6079	MR Egger beta	0.801425	0.643249	0.212801	0.923482	0.00922533	0
Ace	strict	3	phecode_800	Fracture of lower limb	352197	6079	MR Egger intercept	-0.0253652	0.0262863	0.334566	0.923482	0.00922533	0
Ace	full	7	phecode_802	Fracture of pelvis	347405	1287	IVW (fixed)	-0.0854978	0.439028	0.845594	0.887871	2.32164	0
Ace	full	7	phecode_802	Fracture of pelvis	347405	1287	IVW (random)	-0.0854978	0.439028	0.845594	0.887871	2.32164	0
Ace	full	7	phecode_802	Fracture of pelvis	347405	1287	Weighted median	-0.280119	0.54926	0.610056
Ace	full	7	phecode_802	Fracture of pelvis	347405	1287	MR Egger beta	0.989057	1.18291	0.403085	0.928145	1.36461	0
Ace	full	7	phecode_802	Fracture of pelvis	347405	1287	MR Egger intercept	-0.0478495	0.0489121	0.327938	0.928145	1.36461	0
Ace	strict	3	phecode_802	Fracture of pelvis	347405	1287	IVW (fixed)	-0.0998006	0.692878	0.885471	0.567557	1.13283	0
Ace	strict	3	phecode_802	Fracture of pelvis	347405	1287	IVW (random)	-0.0998006	0.692878	0.885471	0.567557	1.13283	0
Ace	strict	3	phecode_802	Fracture of pelvis	347405	1287	Weighted median	-0.328209	0.839224	0.695733
Ace	strict	3	phecode_802	Fracture of pelvis	347405	1287	MR Egger beta	1.15568	1.37315	0.399997	0.915261	0.0113219	0
Ace	strict	3	phecode_802	Fracture of pelvis	347405	1287	MR Egger intercept	-0.0596446	0.056321	0.289594	0.915261	0.0113219	0
Ace	full	7	phecode_807	Fracture of ribs	346500	382	IVW (fixed)	-1.81264	0.822639	0.0275632	0.195069	8.63662	30.5284
Ace	full	7	phecode_807	Fracture of ribs	346500	382	IVW (random)	-1.81264	0.986974	0.066274	0.195069	8.63662	30.5284
Ace	full	7	phecode_807	Fracture of ribs	346500	382	Weighted median	-1.43034	1.15027	0.213691
Ace	full	7	phecode_807	Fracture of ribs	346500	382	MR Egger beta	-7.81046	2.7229	0.00412513	0.654262	3.29725	0
Ace	full	7	phecode_807	Fracture of ribs	346500	382	MR Egger intercept	0.251815	0.108977	0.020849	0.654262	3.29725	0
Ace	strict	3	phecode_807	Fracture of ribs	346500	382	IVW (fixed)	-0.730916	1.43913	0.611532	0.168633	3.56007	43.8213
Ace	strict	3	phecode_807	Fracture of ribs	346500	382	IVW (random)	-0.730916	1.92005	0.703445	0.168633	3.56007	43.8213
Ace	strict	3	phecode_807	Fracture of ribs	346500	382	Weighted median	-0.778811	1.76475	0.658984
Ace	strict	3	phecode_807	Fracture of ribs	346500	382	MR Egger beta	-6.88316	3.88813	0.0766772	0.416951	0.658894	0
Ace	strict	3	phecode_807	Fracture of ribs	346500	382	MR Egger intercept	0.239844	0.140813	0.0885151	0.416951	0.658894	0
Ace	full	7	phecode_809	Fracture of unspecified bones	346581	463	IVW (fixed)	0.18007	0.744732	0.808942	0.872313	2.46546	0
Ace	full	7	phecode_809	Fracture of unspecified bones	346581	463	IVW (random)	0.18007	0.744732	0.808942	0.872313	2.46546	0
Ace	full	7	phecode_809	Fracture of unspecified bones	346581	463	Weighted median	0.253772	0.927976	0.784493
Ace	full	7	phecode_809	Fracture of unspecified bones	346581	463	MR Egger beta	-2.61648	2.17017	0.227951	0.988758	0.583237	0
Ace	full	7	phecode_809	Fracture of unspecified bones	346581	463	MR Egger intercept	0.121015	0.0882069	0.170082	0.988758	0.583237	0
Ace	strict	3	phecode_809	Fracture of unspecified bones	346581	463	IVW (fixed)	0.792748	1.22222	0.516588	0.50113	1.38178	0
Ace	strict	3	phecode_809	Fracture of unspecified bones	346581	463	IVW (random)	0.792748	1.22222	0.516588	0.50113	1.38178	0
Ace	strict	3	phecode_809	Fracture of unspecified bones	346581	463	Weighted median	1.43608	1.47581	0.330513
Ace	strict	3	phecode_809	Fracture of unspecified bones	346581	463	MR Egger beta	-1.96218	2.65684	0.460187	0.893394	0.017959	0
Ace	strict	3	phecode_809	Fracture of unspecified bones	346581	463	MR Egger intercept	0.120834	0.103469	0.242876	0.893394	0.017959	0
Ace	full	7	phecode_803	Fracture of upper limb	357460	11342	IVW (fixed)	0.104832	0.152136	0.49078	0.363391	6.56067	8.54592
Ace	full	7	phecode_803	Fracture of upper limb	357460	11342	IVW (random)	0.104832	0.159086	0.509916	0.363391	6.56067	8.54592
Ace	full	7	phecode_803	Fracture of upper limb	357460	11342	Weighted median	0.101776	0.202286	0.614873
Ace	full	7	phecode_803	Fracture of upper limb	357460	11342	MR Egger beta	0.250912	0.47811	0.599722	0.267222	6.42282	6.58313
Ace	full	7	phecode_803	Fracture of upper limb	357460	11342	MR Egger intercept	-0.006414	0.0195798	0.743228	0.267222	6.42282	6.58313
Ace	strict	3	phecode_803	Fracture of upper limb	357460	11342	IVW (fixed)	-0.02885	0.241909	0.90507	0.742388	0.595767	0
Ace	strict	3	phecode_803	Fracture of upper limb	357460	11342	IVW (random)	-0.02885	0.241909	0.90507	0.742388	0.595767	0
Ace	strict	3	phecode_803	Fracture of upper limb	357460	11342	Weighted median	0.0946907	0.282059	0.737088
Ace	strict	3	phecode_803	Fracture of upper limb	357460	11342	MR Egger beta	0.101151	0.494719	0.837993	0.477304	0.505016	0
Ace	strict	3	phecode_803	Fracture of upper limb	357460	11342	MR Egger intercept	-0.00599736	0.0199083	0.763224	0.477304	0.505016	0
Ace	full	7	phecode_805	Fracture of vertebral column without mention of spinal cord injury	346443	325	IVW (fixed)	-1.16992	0.885487	0.186429	0.885577	2.34329	0
Ace	full	7	phecode_805	Fracture of vertebral column without mention of spinal cord injury	346443	325	IVW (random)	-1.16992	0.885487	0.186429	0.885577	2.34329	0
Ace	full	7	phecode_805	Fracture of vertebral column without mention of spinal cord injury	346443	325	Weighted median	-1.46447	1.10793	0.18623
Ace	full	7	phecode_805	Fracture of vertebral column without mention of spinal cord injury	346443	325	MR Egger beta	1.59418	2.46209	0.517314	0.970534	0.89567	0
Ace	full	7	phecode_805	Fracture of vertebral column without mention of spinal cord injury	346443	325	MR Egger intercept	-0.121253	0.100778	0.22891	0.970534	0.89567	0
Ace	strict	3	phecode_805	Fracture of vertebral column without mention of spinal cord injury	346443	325	IVW (fixed)	-1.39471	1.40376	0.320439	0.763006	0.540979	0
Ace	strict	3	phecode_805	Fracture of vertebral column without mention of spinal cord injury	346443	325	IVW (random)	-1.39471	1.40376	0.320439	0.763006	0.540979	0
Ace	strict	3	phecode_805	Fracture of vertebral column without mention of spinal cord injury	346443	325	Weighted median	-1.86667	1.64164	0.255504
Ace	strict	3	phecode_805	Fracture of vertebral column without mention of spinal cord injury	346443	325	MR Egger beta	0.292357	2.88917	0.919399	0.758358	0.0946413	0
Ace	strict	3	phecode_805	Fracture of vertebral column without mention of spinal cord injury	346443	325	MR Egger intercept	-0.0775403	0.116063	0.504079	0.758358	0.0946413	0
Ace	full	7	phecode_564	Functional digestive disorders	333417	36345	IVW (fixed)	0.0812007	0.0886768	0.359828	0.667545	4.06748	0
Ace	full	7	phecode_564	Functional digestive disorders	333417	36345	IVW (random)	0.0812007	0.0886768	0.359828	0.667545	4.06748	0
Ace	full	7	phecode_564	Functional digestive disorders	333417	36345	Weighted median	0.0864794	0.113834	0.447435
Ace	full	7	phecode_564	Functional digestive disorders	333417	36345	MR Egger beta	0.202243	0.245972	0.410951	0.580156	3.78914	0
Ace	full	7	phecode_564	Functional digestive disorders	333417	36345	MR Egger intercept	-0.00531934	0.0100826	0.597793	0.580156	3.78914	0
Ace	strict	3	phecode_564	Functional digestive disorders	333417	36345	IVW (fixed)	-0.0463952	0.141389	0.742807	0.489713	1.42787	0
Ace	strict	3	phecode_564	Functional digestive disorders	333417	36345	IVW (random)	-0.0463952	0.141389	0.742807	0.489713	1.42787	0
Ace	strict	3	phecode_564	Functional digestive disorders	333417	36345	Weighted median	-0.112868	0.172607	0.513177
Ace	strict	3	phecode_564	Functional digestive disorders	333417	36345	MR Egger beta	0.251961	0.289338	0.383854	0.860234	0.0310027	0
Ace	strict	3	phecode_564	Functional digestive disorders	333417	36345	MR Egger intercept	-0.0137565	0.0116394	0.237249	0.860234	0.0310027	0
Ace	full	7	ggt	Gamma-glutamyl transferase	340621		IVW (fixed)	0.122674	0.0270805	5.89886e-06	5.92239e-09	49.4995	87.8787
Ace	full	7	ggt	Gamma-glutamyl transferase	340621		IVW (random)	0.122674	0.0777824	0.114762	5.92239e-09	49.4995	87.8787
Ace	full	7	ggt	Gamma-glutamyl transferase	340621		Weighted median	0.0735086	0.0400487	0.0664344
Ace	full	7	ggt	Gamma-glutamyl transferase	340621		MR Egger beta	0.229267	0.233534	0.326234	5.06541e-09	47.2445	87.3001
Ace	full	7	ggt	Gamma-glutamyl transferase	340621		MR Egger intercept	-0.00466352	0.0095462	0.625181	5.06541e-09	47.2445	87.3001
Ace	strict	3	ggt	Gamma-glutamyl transferase	340621		IVW (fixed)	-0.0196751	0.0435038	0.651081	0.724357	0.644942	0
Ace	strict	3	ggt	Gamma-glutamyl transferase	340621		IVW (random)	-0.0196751	0.0435038	0.651081	0.724357	0.644942	0
Ace	strict	3	ggt	Gamma-glutamyl transferase	340621		Weighted median	-0.0154402	0.050462	0.759622
Ace	strict	3	ggt	Gamma-glutamyl transferase	340621		MR Egger beta	-0.0157955	0.0897096	0.860236	0.422808	0.642497	0
Ace	strict	3	ggt	Gamma-glutamyl transferase	340621		MR Egger intercept	-0.000177717	0.00359391	0.960561	0.422808	0.642497	0
Ace	full	7	phecode_535	Gastritis and duodenitis	356624	38396	IVW (fixed)	0.137759	0.0863628	0.110687	0.00953209	16.9332	64.5665
Ace	full	7	phecode_535	Gastritis and duodenitis	356624	38396	IVW (random)	0.137759	0.145084	0.342363	0.00953209	16.9332	64.5665
Ace	full	7	phecode_535	Gastritis and duodenitis	356624	38396	Weighted median	0.179165	0.129912	0.167855
Ace	full	7	phecode_535	Gastritis and duodenitis	356624	38396	MR Egger beta	0.745165	0.325129	0.0219111	0.0947121	9.38347	36.0578
Ace	full	7	phecode_535	Gastritis and duodenitis	356624	38396	MR Egger intercept	-0.0267691	0.0133465	0.0448876	0.0947121	9.38347	36.0578
Ace	strict	3	phecode_535	Gastritis and duodenitis	356624	38396	IVW (fixed)	0.195879	0.13694	0.152601	0.175121	3.48456	42.6039
Ace	strict	3	phecode_535	Gastritis and duodenitis	356624	38396	IVW (random)	0.195879	0.180754	0.278508	0.175121	3.48456	42.6039
Ace	strict	3	phecode_535	Gastritis and duodenitis	356624	38396	Weighted median	0.336485	0.171889	0.05028
Ace	strict	3	phecode_535	Gastritis and duodenitis	356624	38396	MR Egger beta	0.466063	0.414012	0.260283	0.135436	2.22906	10.276
Ace	strict	3	phecode_535	Gastritis and duodenitis	356624	38396	MR Egger intercept	-0.0125708	0.01675	0.452957	0.135436	2.22906	10.276
Ace	full	7	phecode_578	Gastrointestinal hemorrhage	362816	27327	IVW (fixed)	-0.0107322	0.100602	0.915043	0.522715	5.16592	0
Ace	full	7	phecode_578	Gastrointestinal hemorrhage	362816	27327	IVW (random)	-0.0107322	0.100602	0.915043	0.522715	5.16592	0
Ace	full	7	phecode_578	Gastrointestinal hemorrhage	362816	27327	Weighted median	-0.0137752	0.134228	0.918261
Ace	full	7	phecode_578	Gastrointestinal hemorrhage	362816	27327	MR Egger beta	-0.0783313	0.286854	0.784799	0.403663	5.10114	0
Ace	full	7	phecode_578	Gastrointestinal hemorrhage	362816	27327	MR Egger intercept	0.00294885	0.0117019	0.801043	0.403663	5.10114	0
Ace	strict	3	phecode_578	Gastrointestinal hemorrhage	362816	27327	IVW (fixed)	-0.138791	0.1614	0.389833	0.426835	1.70272	0
Ace	strict	3	phecode_578	Gastrointestinal hemorrhage	362816	27327	IVW (random)	-0.138791	0.1614	0.389833	0.426835	1.70272	0
Ace	strict	3	phecode_578	Gastrointestinal hemorrhage	362816	27327	Weighted median	-0.169532	0.197195	0.389947
Ace	strict	3	phecode_578	Gastrointestinal hemorrhage	362816	27327	MR Egger beta	-0.391837	0.337103	0.245086	0.324268	0.971655	0
Ace	strict	3	phecode_578	Gastrointestinal hemorrhage	362816	27327	MR Egger intercept	0.0114667	0.013411	0.39254	0.324268	0.971655	0
Ace	full	7	phecode_618	Genital prolapse	198815	12920	IVW (fixed)	-0.322703	0.144826	0.0258657	0.509419	5.27209	0
Ace	full	7	phecode_618	Genital prolapse	198815	12920	IVW (random)	-0.322703	0.144826	0.0258657	0.509419	5.27209	0
Ace	full	7	phecode_618	Genital prolapse	198815	12920	Weighted median	-0.158482	0.191521	0.407957
Ace	full	7	phecode_618	Genital prolapse	198815	12920	MR Egger beta	-0.0906908	0.402516	0.821738	0.429397	4.89044	0
Ace	full	7	phecode_618	Genital prolapse	198815	12920	MR Egger intercept	-0.0102042	0.0165176	0.536721	0.429397	4.89044	0
Ace	strict	3	phecode_618	Genital prolapse	198815	12920	IVW (fixed)	-0.0473375	0.231731	0.838136	0.917356	0.172518	0
Ace	strict	3	phecode_618	Genital prolapse	198815	12920	IVW (random)	-0.0473375	0.231731	0.838136	0.917356	0.172518	0
Ace	strict	3	phecode_618	Genital prolapse	198815	12920	Weighted median	-0.042661	0.265151	0.872177
Ace	strict	3	phecode_618	Genital prolapse	198815	12920	MR Egger beta	0.117317	0.475988	0.805319	0.900332	0.0156855	0
Ace	strict	3	phecode_618	Genital prolapse	198815	12920	MR Egger intercept	-0.00756614	0.0191054	0.692089	0.900332	0.0156855	0
Ace	full	7	phecode_751	Genitourinary congenital anomalies	366507	1796	IVW (fixed)	-0.288816	0.374779	0.440926	0.18868	8.74094	31.3575
Ace	full	7	phecode_751	Genitourinary congenital anomalies	366507	1796	IVW (random)	-0.288816	0.452354	0.523166	0.18868	8.74094	31.3575
Ace	full	7	phecode_751	Genitourinary congenital anomalies	366507	1796	Weighted median	-0.0643331	0.5336	0.904036
Ace	full	7	phecode_751	Genitourinary congenital anomalies	366507	1796	MR Egger beta	0.0998909	1.36539	0.94168	0.126981	8.58119	30.0796
Ace	full	7	phecode_751	Genitourinary congenital anomalies	366507	1796	MR Egger intercept	-0.0170921	0.0560227	0.760296	0.126981	8.58119	30.0796
Ace	strict	3	phecode_751	Genitourinary congenital anomalies	366507	1796	IVW (fixed)	-0.912677	0.598875	0.127513	0.459622	1.5547	0
Ace	strict	3	phecode_751	Genitourinary congenital anomalies	366507	1796	IVW (random)	-0.912677	0.598875	0.127513	0.459622	1.5547	0
Ace	strict	3	phecode_751	Genitourinary congenital anomalies	366507	1796	Weighted median	-0.942922	0.735345	0.199743
Ace	strict	3	phecode_751	Genitourinary congenital anomalies	366507	1796	MR Egger beta	0.107068	1.2356	0.930948	0.414997	0.66444	0
Ace	strict	3	phecode_751	Genitourinary congenital anomalies	366507	1796	MR Egger intercept	-0.0467432	0.0495404	0.345406	0.414997	0.66444	0
Ace	full	7	phecode_523	Gingival and periodontal diseases	357995	2163	IVW (fixed)	-0.183218	0.346403	0.596865	0.97015	1.32696	0
Ace	full	7	phecode_523	Gingival and periodontal diseases	357995	2163	IVW (random)	-0.183218	0.346403	0.596865	0.97015	1.32696	0
Ace	full	7	phecode_523	Gingival and periodontal diseases	357995	2163	Weighted median	-0.0197786	0.423734	0.962771
Ace	full	7	phecode_523	Gingival and periodontal diseases	357995	2163	MR Egger beta	-0.985749	1.01371	0.330844	0.987195	0.617344	0
Ace	full	7	phecode_523	Gingival and periodontal diseases	357995	2163	MR Egger intercept	0.0345745	0.0410436	0.399572	0.987195	0.617344	0
Ace	strict	3	phecode_523	Gingival and periodontal diseases	357995	2163	IVW (fixed)	-0.411741	0.564214	0.465537	0.701089	0.710242	0
Ace	strict	3	phecode_523	Gingival and periodontal diseases	357995	2163	IVW (random)	-0.411741	0.564214	0.465537	0.701089	0.710242	0
Ace	strict	3	phecode_523	Gingival and periodontal diseases	357995	2163	Weighted median	-0.239398	0.660425	0.716985
Ace	strict	3	phecode_523	Gingival and periodontal diseases	357995	2163	MR Egger beta	-1.33419	1.23207	0.278862	0.975352	0.000954562	0
Ace	strict	3	phecode_523	Gingival and periodontal diseases	357995	2163	MR Egger intercept	0.0404036	0.0479743	0.39968	0.975352	0.000954562	0
Ace	full	7	phecode_365	Glaucoma	358724	8964	IVW (fixed)	0.10771	0.168887	0.523626	0.142964	9.59104	37.4416
Ace	full	7	phecode_365	Glaucoma	358724	8964	IVW (random)	0.10771	0.213528	0.613957	0.142964	9.59104	37.4416
Ace	full	7	phecode_365	Glaucoma	358724	8964	Weighted median	-0.0599343	0.234661	0.798408
Ace	full	7	phecode_365	Glaucoma	358724	8964	MR Egger beta	0.471269	0.606996	0.437515	0.114998	8.85479	32.2401
Ace	full	7	phecode_365	Glaucoma	358724	8964	MR Egger intercept	-0.0161807	0.0250951	0.519073	0.114998	8.85479	32.2401
Ace	strict	3	phecode_365	Glaucoma	358724	8964	IVW (fixed)	0.301221	0.267292	0.25977	0.19624	3.25684	38.5907
Ace	strict	3	phecode_365	Glaucoma	358724	8964	IVW (random)	0.301221	0.34109	0.377175	0.19624	3.25684	38.5907
Ace	strict	3	phecode_365	Glaucoma	358724	8964	Weighted median	0.122749	0.351323	0.726796
Ace	strict	3	phecode_365	Glaucoma	358724	8964	MR Egger beta	1.11587	0.529968	0.0352446	0.766906	0.0878672	0
Ace	strict	3	phecode_365	Glaucoma	358724	8964	MR Egger intercept	-0.0386662	0.0217206	0.0750499	0.766906	0.0878672	0
Ace	full	7	hba1c	Glycated haemoglobin	343053		IVW (fixed)	0.0582065	0.0269938	0.0310611	0.00493852	18.5782	67.7041
Ace	full	7	hba1c	Glycated haemoglobin	343053		IVW (random)	0.0582065	0.0474997	0.220422	0.00493852	18.5782	67.7041
Ace	full	7	hba1c	Glycated haemoglobin	343053		Weighted median	0.0896065	0.0368417	0.0150073
Ace	full	7	hba1c	Glycated haemoglobin	343053		MR Egger beta	-0.0798393	0.13026	0.539926	0.011361	14.7766	59.3952
Ace	full	7	hba1c	Glycated haemoglobin	343053		MR Egger intercept	0.00603785	0.00532349	0.256715	0.011361	14.7766	59.3952
Ace	strict	3	hba1c	Glycated haemoglobin	343053		IVW (fixed)	0.0731004	0.0433675	0.0918725	0.969634	0.0616729	0
Ace	strict	3	hba1c	Glycated haemoglobin	343053		IVW (random)	0.0731004	0.0433675	0.0918725	0.969634	0.0616729	0
Ace	strict	3	hba1c	Glycated haemoglobin	343053		Weighted median	0.0745843	0.0494924	0.131815
Ace	strict	3	hba1c	Glycated haemoglobin	343053		MR Egger beta	0.0576148	0.0894921	0.519707	0.880657	0.0225409	0
Ace	strict	3	hba1c	Glycated haemoglobin	343053		MR Egger intercept	0.000708916	0.00358368	0.843187	0.880657	0.0225409	0
Ace	full	7	phecode_274	Gout and other crystal arthropathies	367542	5584	IVW (fixed)	0.2463	0.218839	0.260383	0.402624	6.18652	3.01495
Ace	full	7	phecode_274	Gout and other crystal arthropathies	367542	5584	IVW (random)	0.2463	0.222215	0.267694	0.402624	6.18652	3.01495
Ace	full	7	phecode_274	Gout and other crystal arthropathies	367542	5584	Weighted median	0.405563	0.284427	0.153899
Ace	full	7	phecode_274	Gout and other crystal arthropathies	367542	5584	MR Egger beta	-0.55971	0.637347	0.379842	0.496989	4.37347	0
Ace	full	7	phecode_274	Gout and other crystal arthropathies	367542	5584	MR Egger intercept	0.034736	0.0257973	0.178143	0.496989	4.37347	0
Ace	strict	3	phecode_274	Gout and other crystal arthropathies	367542	5584	IVW (fixed)	-0.284889	0.355294	0.422645	0.369784	1.98967	0
Ace	strict	3	phecode_274	Gout and other crystal arthropathies	367542	5584	IVW (random)	-0.284889	0.355294	0.422645	0.369784	1.98967	0
Ace	strict	3	phecode_274	Gout and other crystal arthropathies	367542	5584	Weighted median	-0.169633	0.435997	0.697225
Ace	strict	3	phecode_274	Gout and other crystal arthropathies	367542	5584	MR Egger beta	-1.0703	0.770889	0.165018	0.412462	0.671693	0
Ace	strict	3	phecode_274	Gout and other crystal arthropathies	367542	5584	MR Egger intercept	0.0345571	0.0301012	0.250955	0.412462	0.671693	0
Ace	full	7	HCT_PCT_bl	Haematocrit	356598		IVW (fixed)	-0.134291	0.026459	3.86601e-07	2.00188e-17	90.8664	93.3969
Ace	full	7	HCT_PCT_bl	Haematocrit	356598		IVW (random)	-0.134291	0.102967	0.192162	2.00188e-17	90.8664	93.3969
Ace	full	7	HCT_PCT_bl	Haematocrit	356598		Weighted median	-0.080755	0.0593859	0.173882
Ace	full	7	HCT_PCT_bl	Haematocrit	356598		MR Egger beta	-0.218701	0.313611	0.485575	9.05771e-18	89.3825	93.2873
Ace	full	7	HCT_PCT_bl	Haematocrit	356598		MR Egger intercept	0.00369402	0.0128216	0.773263	9.05771e-18	89.3825	93.2873
Ace	strict	3	HCT_PCT_bl	Haematocrit	356598		IVW (fixed)	-0.184122	0.0424939	1.47146e-05	0.00432453	10.8869	81.6293
Ace	strict	3	HCT_PCT_bl	Haematocrit	356598		IVW (random)	-0.184122	0.0991433	0.0632921	0.00432453	10.8869	81.6293
Ace	strict	3	HCT_PCT_bl	Haematocrit	356598		Weighted median	-0.126284	0.0614074	0.0397345
Ace	strict	3	HCT_PCT_bl	Haematocrit	356598		MR Egger beta	-0.0946835	0.270143	0.725968	0.00203075	9.52153	78.995
Ace	strict	3	HCT_PCT_bl	Haematocrit	356598		MR Egger intercept	-0.00410026	0.0108278	0.704926	0.00203075	9.52153	78.995
Ace	full	7	hemglob	Haemoglobin concentration	356602		IVW (fixed)	-0.146341	0.0264586	3.18501e-08	1.60531e-16	86.5107	93.0644
Ace	full	7	hemglob	Haemoglobin concentration	356602		IVW (random)	-0.146341	0.100468	0.145227	1.60531e-16	86.5107	93.0644
Ace	full	7	hemglob	Haemoglobin concentration	356602		Weighted median	-0.0837164	0.0552262	0.129549
Ace	full	7	hemglob	Haemoglobin concentration	356602		MR Egger beta	-0.211375	0.306952	0.49106	5.55378e-17	85.6299	92.9931
Ace	full	7	hemglob	Haemoglobin concentration	356602		MR Egger intercept	0.00284606	0.0125494	0.820588	5.55378e-17	85.6299	92.9931
Ace	strict	3	hemglob	Haemoglobin concentration	356602		IVW (fixed)	-0.194821	0.0424933	4.54533e-06	0.00104575	13.726	85.4292
Ace	strict	3	hemglob	Haemoglobin concentration	356602		IVW (random)	-0.194821	0.111321	0.0801046	0.00104575	13.726	85.4292
Ace	strict	3	hemglob	Haemoglobin concentration	356602		Weighted median	-0.110121	0.0639649	0.0851453
Ace	strict	3	hemglob	Haemoglobin concentration	356602		MR Egger beta	-0.066615	0.289305	0.817891	0.000951082	10.9205	81.6857
Ace	strict	3	hemglob	Haemoglobin concentration	356602		MR Egger intercept	-0.00587748	0.0115958	0.61225	0.000951082	10.9205	81.6857
Ace	full	7	hdlc	HDL cholesterol	266108		IVW (fixed)	0.237423	0.0306131	8.79245e-15	6.66791e-98	467.964	98.7178
Ace	full	7	hdlc	HDL cholesterol	266108		IVW (random)	0.237423	0.270357	0.379844	6.66791e-98	467.964	98.7178
Ace	full	7	hdlc	HDL cholesterol	266108		Weighted median	-0.0341517	0.0561967	0.543375
Ace	full	7	hdlc	HDL cholesterol	266108		MR Egger beta	0.711331	0.799362	0.373534	2.18077e-91	433.089	98.6146
Ace	full	7	hdlc	HDL cholesterol	266108		MR Egger intercept	-0.0207402	0.0326859	0.525735	2.18077e-91	433.089	98.6146
Ace	strict	3	hdlc	HDL cholesterol	266108		IVW (fixed)	-0.146587	0.0491957	0.00288562	0.0662291	5.42927	63.1626
Ace	strict	3	hdlc	HDL cholesterol	266108		IVW (random)	-0.146587	0.0810556	0.0705329	0.0662291	5.42927	63.1626
Ace	strict	3	hdlc	HDL cholesterol	266108		Weighted median	-0.133698	0.0705701	0.0581539
Ace	strict	3	hdlc	HDL cholesterol	266108		MR Egger beta	-0.00470912	0.172113	0.978172	0.0899419	2.87541	30.4448
Ace	strict	3	hdlc	HDL cholesterol	266108		MR Egger intercept	-0.00649674	0.00689362	0.345973	0.0899419	2.87541	30.4448
Ace	full	7	phecode_389	Hearing loss	367501	10035	IVW (fixed)	-0.0710985	0.161989	0.660727	0.648455	4.20872	0
Ace	full	7	phecode_389	Hearing loss	367501	10035	IVW (random)	-0.0710985	0.161989	0.660727	0.648455	4.20872	0
Ace	full	7	phecode_389	Hearing loss	367501	10035	Weighted median	0.0692954	0.209943	0.741349
Ace	full	7	phecode_389	Hearing loss	367501	10035	MR Egger beta	-0.0682931	0.457093	0.881232	0.51978	4.20867	0
Ace	full	7	phecode_389	Hearing loss	367501	10035	MR Egger intercept	-0.000122439	0.0186552	0.994763	0.51978	4.20867	0
Ace	strict	3	phecode_389	Hearing loss	367501	10035	IVW (fixed)	-0.320887	0.25992	0.216994	0.295791	2.43621	17.9052
Ace	strict	3	phecode_389	Hearing loss	367501	10035	IVW (random)	-0.320887	0.286868	0.263316	0.295791	2.43621	17.9052
Ace	strict	3	phecode_389	Hearing loss	367501	10035	Weighted median	-0.292666	0.31966	0.359901
Ace	strict	3	phecode_389	Hearing loss	367501	10035	MR Egger beta	-0.315887	0.847232	0.709263	0.118571	2.4361	17.9014
Ace	strict	3	phecode_389	Hearing loss	367501	10035	MR Egger intercept	-0.00022671	0.033722	0.994636	0.118571	2.4361	17.9014
Ace	full	7	phecode_395	Heart valve disorders	362151	10438	IVW (fixed)	0.14273	0.160027	0.37244	0.0603852	12.0718	50.2976
Ace	full	7	phecode_395	Heart valve disorders	362151	10438	IVW (random)	0.14273	0.226988	0.529482	0.0603852	12.0718	50.2976
Ace	full	7	phecode_395	Heart valve disorders	362151	10438	Weighted median	-0.0359567	0.227125	0.874211
Ace	full	7	phecode_395	Heart valve disorders	362151	10438	MR Egger beta	-0.465348	0.6386	0.466185	0.0752811	9.99838	39.9903
Ace	full	7	phecode_395	Heart valve disorders	362151	10438	MR Egger intercept	0.0265273	0.0260511	0.308544	0.0752811	9.99838	39.9903
Ace	strict	3	phecode_395	Heart valve disorders	362151	10438	IVW (fixed)	0.112208	0.256607	0.661913	0.218609	3.04094	34.231
Ace	strict	3	phecode_395	Heart valve disorders	362151	10438	IVW (random)	0.112208	0.316416	0.722874	0.218609	3.04094	34.231
Ace	strict	3	phecode_395	Heart valve disorders	362151	10438	Weighted median	-0.0947973	0.322252	0.768627
Ace	strict	3	phecode_395	Heart valve disorders	362151	10438	MR Egger beta	-0.498351	0.62525	0.425426	0.243619	1.35953	0
Ace	strict	3	phecode_395	Heart valve disorders	362151	10438	MR Egger intercept	0.0276509	0.0248637	0.266096	0.243619	1.35953	0
Ace	full	7	phecode_134	Helminthiases	367115	207	IVW (fixed)	-1.94424	1.11166	0.0802987	0.148617	9.47411	36.6695
Ace	full	7	phecode_134	Helminthiases	367115	207	IVW (random)	-1.94424	1.3969	0.163975	0.148617	9.47411	36.6695
Ace	full	7	phecode_134	Helminthiases	367115	207	Weighted median	-3.32357	1.59908	0.0376706
Ace	full	7	phecode_134	Helminthiases	367115	207	MR Egger beta	-0.851975	4.37557	0.845618	0.0961862	9.34172	35.772
Ace	full	7	phecode_134	Helminthiases	367115	207	MR Egger intercept	-0.0477566	0.179405	0.790089	0.0961862	9.34172	35.772
Ace	strict	3	phecode_134	Helminthiases	367115	207	IVW (fixed)	-1.06966	1.83016	0.558907	0.506973	1.3586	0
Ace	strict	3	phecode_134	Helminthiases	367115	207	IVW (random)	-1.06966	1.83016	0.558907	0.506973	1.3586	0
Ace	strict	3	phecode_134	Helminthiases	367115	207	Weighted median	-0.678395	2.17213	0.754799
Ace	strict	3	phecode_134	Helminthiases	367115	207	MR Egger beta	-0.0756323	4.51372	0.986631	0.257904	1.27997	0
Ace	strict	3	phecode_134	Helminthiases	367115	207	MR Egger intercept	-0.0436198	0.176	0.804258	0.257904	1.27997	0
Ace	full	7	phecode_228	Hemangioma and lymphangioma, any site	367542	2106	IVW (fixed)	0.272315	0.347358	0.433063	0.470828	5.58848	0
Ace	full	7	phecode_228	Hemangioma and lymphangioma, any site	367542	2106	IVW (random)	0.272315	0.347358	0.433063	0.470828	5.58848	0
Ace	full	7	phecode_228	Hemangioma and lymphangioma, any site	367542	2106	Weighted median	0.372641	0.44713	0.404615
Ace	full	7	phecode_228	Hemangioma and lymphangioma, any site	367542	2106	MR Egger beta	1.28497	0.949451	0.175934	0.510522	4.27513	0
Ace	full	7	phecode_228	Hemangioma and lymphangioma, any site	367542	2106	MR Egger intercept	-0.0446882	0.0389943	0.251788	0.510522	4.27513	0
Ace	strict	3	phecode_228	Hemangioma and lymphangioma, any site	367542	2106	IVW (fixed)	-0.272095	0.548774	0.620019	0.380607	1.93198	0
Ace	strict	3	phecode_228	Hemangioma and lymphangioma, any site	367542	2106	IVW (random)	-0.272095	0.548774	0.620019	0.380607	1.93198	0
Ace	strict	3	phecode_228	Hemangioma and lymphangioma, any site	367542	2106	Weighted median	0.000472049	0.671455	0.999439
Ace	strict	3	phecode_228	Hemangioma and lymphangioma, any site	367542	2106	MR Egger beta	0.815119	1.10662	0.461376	0.41941	0.651968	0
Ace	strict	3	phecode_228	Hemangioma and lymphangioma, any site	367542	2106	MR Egger intercept	-0.0508109	0.0449108	0.257897	0.41941	0.651968	0
Ace	full	7	phecode_593	Hematuria	348441	17672	IVW (fixed)	0.146735	0.12348	0.234701	0.216883	8.30081	27.7179
Ace	full	7	phecode_593	Hematuria	348441	17672	IVW (random)	0.146735	0.145238	0.312347	0.216883	8.30081	27.7179
Ace	full	7	phecode_593	Hematuria	348441	17672	Weighted median	0.260795	0.165424	0.114904
Ace	full	7	phecode_593	Hematuria	348441	17672	MR Egger beta	0.615351	0.37488	0.100701	0.296368	6.10254	1.68036
Ace	full	7	phecode_593	Hematuria	348441	17672	MR Egger intercept	-0.0206452	0.0153833	0.179579	0.296368	6.10254	1.68036
Ace	strict	3	phecode_593	Hematuria	348441	17672	IVW (fixed)	0.141394	0.195581	0.469715	0.616934	0.965987	0
Ace	strict	3	phecode_593	Hematuria	348441	17672	IVW (random)	0.141394	0.195581	0.469715	0.616934	0.965987	0
Ace	strict	3	phecode_593	Hematuria	348441	17672	Weighted median	0.18957	0.234136	0.418137
Ace	strict	3	phecode_593	Hematuria	348441	17672	MR Egger beta	0.358197	0.396548	0.366373	0.449864	0.570995	0
Ace	strict	3	phecode_593	Hematuria	348441	17672	MR Egger intercept	-0.0100777	0.016035	0.529687	0.449864	0.570995	0
Ace	full	7	phecode_342	Hemiplegia	351549	2874	IVW (fixed)	0.206527	0.299389	0.490303	0.78254	3.20633	0
Ace	full	7	phecode_342	Hemiplegia	351549	2874	IVW (random)	0.206527	0.299389	0.490303	0.78254	3.20633	0
Ace	full	7	phecode_342	Hemiplegia	351549	2874	Weighted median	0.158548	0.380715	0.677083
Ace	full	7	phecode_342	Hemiplegia	351549	2874	MR Egger beta	0.104787	0.83634	0.900292	0.670818	3.18936	0
Ace	full	7	phecode_342	Hemiplegia	351549	2874	MR Egger intercept	0.00445266	0.0341769	0.896343	0.670818	3.18936	0
Ace	strict	3	phecode_342	Hemiplegia	351549	2874	IVW (fixed)	-0.187024	0.477106	0.69506	0.878485	0.259113	0
Ace	strict	3	phecode_342	Hemiplegia	351549	2874	IVW (random)	-0.187024	0.477106	0.69506	0.878485	0.259113	0
Ace	strict	3	phecode_342	Hemiplegia	351549	2874	Weighted median	-0.143627	0.546339	0.792635
Ace	strict	3	phecode_342	Hemiplegia	351549	2874	MR Egger beta	-0.135266	0.985701	0.890851	0.61322	0.255512	0
Ace	strict	3	phecode_342	Hemiplegia	351549	2874	MR Egger intercept	-0.00236726	0.0394499	0.95215	0.61322	0.255512	0
Ace	full	7	phecode_635	Hemorrhage during pregnancy; childbirth and postpartum	194951	1928	IVW (fixed)	1.12037	0.371038	0.00253151	0.389547	6.30837	4.88834
Ace	full	7	phecode_635	Hemorrhage during pregnancy; childbirth and postpartum	194951	1928	IVW (random)	1.12037	0.380454	0.00323141	0.389547	6.30837	4.88834
Ace	full	7	phecode_635	Hemorrhage during pregnancy; childbirth and postpartum	194951	1928	Weighted median	1.10384	0.489509	0.0241338
Ace	full	7	phecode_635	Hemorrhage during pregnancy; childbirth and postpartum	194951	1928	MR Egger beta	2.046	0.986761	0.0381307	0.388627	5.22857	0
Ace	full	7	phecode_635	Hemorrhage during pregnancy; childbirth and postpartum	194951	1928	MR Egger intercept	-0.041666	0.0410029	0.309548	0.388627	5.22857	0
Ace	strict	3	phecode_635	Hemorrhage during pregnancy; childbirth and postpartum	194951	1928	IVW (fixed)	1.27473	0.572184	0.0258921	0.690434	0.74087	0
Ace	strict	3	phecode_635	Hemorrhage during pregnancy; childbirth and postpartum	194951	1928	IVW (random)	1.27473	0.572184	0.0258921	0.690434	0.74087	0
Ace	strict	3	phecode_635	Hemorrhage during pregnancy; childbirth and postpartum	194951	1928	Weighted median	1.52453	0.676175	0.0241563
Ace	strict	3	phecode_635	Hemorrhage during pregnancy; childbirth and postpartum	194951	1928	MR Egger beta	1.83386	1.09633	0.0943817	0.535791	0.383397	0
Ace	strict	3	phecode_635	Hemorrhage during pregnancy; childbirth and postpartum	194951	1928	MR Egger intercept	-0.0274723	0.0459487	0.549913	0.535791	0.383397	0
Ace	full	7	phecode_455	Hemorrhoids	351320	15971	IVW (fixed)	0.0286817	0.129754	0.825056	0.0309596	13.884	56.7847
Ace	full	7	phecode_455	Hemorrhoids	351320	15971	IVW (random)	0.0286817	0.197379	0.884464	0.0309596	13.884	56.7847
Ace	full	7	phecode_455	Hemorrhoids	351320	15971	Weighted median	0.0947488	0.205938	0.645457
Ace	full	7	phecode_455	Hemorrhoids	351320	15971	MR Egger beta	-0.289979	0.599821	0.628782	0.022959	13.0452	54.006
Ace	full	7	phecode_455	Hemorrhoids	351320	15971	MR Egger intercept	0.013818	0.0243704	0.570716	0.022959	13.0452	54.006
Ace	strict	3	phecode_455	Hemorrhoids	351320	15971	IVW (fixed)	-0.253004	0.208922	0.225895	0.060456	5.61168	64.3601
Ace	strict	3	phecode_455	Hemorrhoids	351320	15971	IVW (random)	-0.253004	0.349957	0.469706	0.060456	5.61168	64.3601
Ace	strict	3	phecode_455	Hemorrhoids	351320	15971	Weighted median	-0.494365	0.272791	0.0699479
Ace	strict	3	phecode_455	Hemorrhoids	351320	15971	MR Egger beta	-0.92537	0.7243	0.201389	0.102688	2.6633	24.9051
Ace	strict	3	phecode_455	Hemorrhoids	351320	15971	MR Egger intercept	0.0300637	0.0285733	0.292725	0.102688	2.6633	24.9051
Ace	full	7	phecode_356	Hereditary and idiopathic peripheral neuropathy	364345	261	IVW (fixed)	0.680546	1.02682	0.507478	0.0759605	11.43	47.5068
Ace	full	7	phecode_356	Hereditary and idiopathic peripheral neuropathy	364345	261	IVW (random)	0.680546	1.41724	0.631091	0.0759605	11.43	47.5068
Ace	full	7	phecode_356	Hereditary and idiopathic peripheral neuropathy	364345	261	Weighted median	-0.093187	1.46587	0.949312
Ace	full	7	phecode_356	Hereditary and idiopathic peripheral neuropathy	364345	261	MR Egger beta	-4.02734	4.66519	0.387986	0.0962926	9.33873	35.7514
Ace	full	7	phecode_356	Hereditary and idiopathic peripheral neuropathy	364345	261	MR Egger intercept	0.194897	0.184185	0.289982	0.0962926	9.33873	35.7514
Ace	strict	3	phecode_356	Hereditary and idiopathic peripheral neuropathy	364345	261	IVW (fixed)	3.65389	1.77233	0.0392424	0.0487192	6.04336	66.9058
Ace	strict	3	phecode_356	Hereditary and idiopathic peripheral neuropathy	364345	261	IVW (random)	3.65389	3.08083	0.235619	0.0487192	6.04336	66.9058
Ace	strict	3	phecode_356	Hereditary and idiopathic peripheral neuropathy	364345	261	Weighted median	4.87067	2.23535	0.0293374
Ace	strict	3	phecode_356	Hereditary and idiopathic peripheral neuropathy	364345	261	MR Egger beta	-4.68607	6.90727	0.497502	0.135269	2.23097	10.3527
Ace	strict	3	phecode_356	Hereditary and idiopathic peripheral neuropathy	364345	261	MR Egger intercept	0.328066	0.250962	0.191134	0.135269	2.23097	10.3527
Ace	full	7	phecode_282	Hereditary hemolytic anemias	337158	339	IVW (fixed)	0.928295	0.887217	0.295423	0.251278	7.82407	23.3136
Ace	full	7	phecode_282	Hereditary hemolytic anemias	337158	339	IVW (random)	0.928295	1.01314	0.359535	0.251278	7.82407	23.3136
Ace	full	7	phecode_282	Hereditary hemolytic anemias	337158	339	Weighted median	0.105377	1.21599	0.930943
Ace	full	7	phecode_282	Hereditary hemolytic anemias	337158	339	MR Egger beta	0.52483	3.24901	0.871672	0.167792	7.79686	23.046
Ace	full	7	phecode_282	Hereditary hemolytic anemias	337158	339	MR Egger intercept	0.0172463	0.130556	0.894906	0.167792	7.79686	23.046
Ace	strict	3	phecode_282	Hereditary hemolytic anemias	337158	339	IVW (fixed)	-1.33126	1.42124	0.348917	0.795816	0.456774	0
Ace	strict	3	phecode_282	Hereditary hemolytic anemias	337158	339	IVW (random)	-1.33126	1.42124	0.348917	0.795816	0.456774	0
Ace	strict	3	phecode_282	Hereditary hemolytic anemias	337158	339	Weighted median	-0.825499	1.64754	0.616337
Ace	strict	3	phecode_282	Hereditary hemolytic anemias	337158	339	MR Egger beta	-0.0414612	3.10646	0.989351	0.625113	0.238746	0
Ace	strict	3	phecode_282	Hereditary hemolytic anemias	337158	339	MR Egger intercept	-0.0565518	0.121113	0.640547	0.625113	0.238746	0
Ace	full	7	phecode_054	Herpes simplex	360840	285	IVW (fixed)	0.733157	0.932206	0.431589	0.999418	0.315626	0
Ace	full	7	phecode_054	Herpes simplex	360840	285	IVW (random)	0.733157	0.932206	0.431589	0.999418	0.315626	0
Ace	full	7	phecode_054	Herpes simplex	360840	285	Weighted median	0.741305	1.11316	0.505447
Ace	full	7	phecode_054	Herpes simplex	360840	285	MR Egger beta	0.646431	2.46445	0.793088	0.997368	0.314181	0
Ace	full	7	phecode_054	Herpes simplex	360840	285	MR Egger intercept	0.00388731	0.102257	0.969676	0.997368	0.314181	0
Ace	strict	3	phecode_054	Herpes simplex	360840	285	IVW (fixed)	1.22354	1.45732	0.401141	0.96364	0.0740759	0
Ace	strict	3	phecode_054	Herpes simplex	360840	285	IVW (random)	1.22354	1.45732	0.401141	0.96364	0.0740759	0
Ace	strict	3	phecode_054	Herpes simplex	360840	285	Weighted median	1.12698	1.64941	0.494442
Ace	strict	3	phecode_054	Herpes simplex	360840	285	MR Egger beta	1.08424	2.82751	0.701377	0.790218	0.0707706	0
Ace	strict	3	phecode_054	Herpes simplex	360840	285	MR Egger intercept	0.00674498	0.117321	0.954154	0.790218	0.0707706	0
Ace	full	7	phecode_053	Herpes zoster	361272	717	IVW (fixed)	-1.08828	0.608361	0.0736341	0.217214	8.29594	27.6755
Ace	full	7	phecode_053	Herpes zoster	361272	717	IVW (random)	-1.08828	0.71535	0.128177	0.217214	8.29594	27.6755
Ace	full	7	phecode_053	Herpes zoster	361272	717	Weighted median	-0.804005	0.80754	0.319433
Ace	full	7	phecode_053	Herpes zoster	361272	717	MR Egger beta	-0.423242	2.3139	0.854867	0.148459	8.14432	26.329
Ace	full	7	phecode_053	Herpes zoster	361272	717	MR Egger intercept	-0.0284381	0.0932089	0.760289	0.148459	8.14432	26.329
Ace	strict	3	phecode_053	Herpes zoster	361272	717	IVW (fixed)	-0.771817	0.990683	0.435935	0.555833	1.17457	0
Ace	strict	3	phecode_053	Herpes zoster	361272	717	IVW (random)	-0.771817	0.990683	0.435935	0.555833	1.17457	0
Ace	strict	3	phecode_053	Herpes zoster	361272	717	Weighted median	-1.27011	1.18973	0.285718
Ace	strict	3	phecode_053	Herpes zoster	361272	717	MR Egger beta	-2.37765	2.23642	0.287714	0.465296	0.533126	0
Ace	strict	3	phecode_053	Herpes zoster	361272	717	MR Egger intercept	0.0687731	0.0858693	0.423187	0.465296	0.533126	0
Ace	full	7	phecode_201	Hodgkin's disease	361500	336	IVW (fixed)	0.91501	0.87577	0.296113	0.599634	4.57291	0
Ace	full	7	phecode_201	Hodgkin's disease	361500	336	IVW (random)	0.91501	0.87577	0.296113	0.599634	4.57291	0
Ace	full	7	phecode_201	Hodgkin's disease	361500	336	Weighted median	0.14562	1.13948	0.898311
Ace	full	7	phecode_201	Hodgkin's disease	361500	336	MR Egger beta	1.2173	2.43137	0.616608	0.472539	4.55515	0
Ace	full	7	phecode_201	Hodgkin's disease	361500	336	MR Egger intercept	-0.0132326	0.0992885	0.893977	0.472539	4.55515	0
Ace	strict	3	phecode_201	Hodgkin's disease	361500	336	IVW (fixed)	-0.306387	1.39057	0.825613	0.847088	0.331901	0
Ace	strict	3	phecode_201	Hodgkin's disease	361500	336	IVW (random)	-0.306387	1.39057	0.825613	0.847088	0.331901	0
Ace	strict	3	phecode_201	Hodgkin's disease	361500	336	Weighted median	0.00433664	1.59119	0.997825
Ace	strict	3	phecode_201	Hodgkin's disease	361500	336	MR Egger beta	0.323627	2.86817	0.910162	0.604121	0.268825	0
Ace	strict	3	phecode_201	Hodgkin's disease	361500	336	MR Egger intercept	-0.0288554	0.114893	0.801699	0.604121	0.268825	0
Ace	full	7	phecode_595	Hydronephrosis	360044	1652	IVW (fixed)	0.313961	0.379554	0.408132	0.129333	9.89066	39.3367
Ace	full	7	phecode_595	Hydronephrosis	360044	1652	IVW (random)	0.313961	0.487316	0.519402	0.129333	9.89066	39.3367
Ace	full	7	phecode_595	Hydronephrosis	360044	1652	Weighted median	0.0261301	0.530312	0.960702
Ace	full	7	phecode_595	Hydronephrosis	360044	1652	MR Egger beta	2.05829	1.04701	0.0493123	0.309712	5.96426	0
Ace	full	7	phecode_595	Hydronephrosis	360044	1652	MR Egger intercept	-0.0800101	0.0441003	0.0696352	0.309712	5.96426	0
Ace	strict	3	phecode_595	Hydronephrosis	360044	1652	IVW (fixed)	1.10964	0.581286	0.05627	0.126302	4.13815	51.6693
Ace	strict	3	phecode_595	Hydronephrosis	360044	1652	IVW (random)	1.10964	0.836139	0.184476	0.126302	4.13815	51.6693
Ace	strict	3	phecode_595	Hydronephrosis	360044	1652	Weighted median	1.24315	0.77044	0.106623
Ace	strict	3	phecode_595	Hydronephrosis	360044	1652	MR Egger beta	2.53868	1.38955	0.0677016	0.197447	1.66116	0
Ace	strict	3	phecode_595	Hydronephrosis	360044	1652	MR Egger intercept	-0.0728777	0.0596812	0.222041	0.197447	1.66116	0
Ace	full	7	phecode_600	Hyperplasia of prostate	157836	18274	IVW (fixed)	0.264191	0.129356	0.0411158	0.874691	2.44391	0
Ace	full	7	phecode_600	Hyperplasia of prostate	157836	18274	IVW (random)	0.264191	0.129356	0.0411158	0.874691	2.44391	0
Ace	full	7	phecode_600	Hyperplasia of prostate	157836	18274	Weighted median	0.320132	0.162764	0.0492009
Ace	full	7	phecode_600	Hyperplasia of prostate	157836	18274	MR Egger beta	0.00420727	0.360282	0.990683	0.87	1.84613	0
Ace	full	7	phecode_600	Hyperplasia of prostate	157836	18274	MR Egger intercept	0.0114002	0.0147448	0.439424	0.87	1.84613	0
Ace	strict	3	phecode_600	Hyperplasia of prostate	157836	18274	IVW (fixed)	0.370151	0.206633	0.0732376	0.703089	0.704543	0
Ace	strict	3	phecode_600	Hyperplasia of prostate	157836	18274	IVW (random)	0.370151	0.206633	0.0732376	0.703089	0.704543	0
Ace	strict	3	phecode_600	Hyperplasia of prostate	157836	18274	Weighted median	0.436163	0.24404	0.0738958
Ace	strict	3	phecode_600	Hyperplasia of prostate	157836	18274	MR Egger beta	0.0618992	0.424044	0.883942	0.914383	0.0115588	0
Ace	strict	3	phecode_600	Hyperplasia of prostate	157836	18274	MR Egger intercept	0.0141733	0.0170258	0.405151	0.914383	0.0115588	0
Ace	full	7	phecode_401	Hypertension	367542	104824	IVW (fixed)	0.0165925	0.061173	0.786208	1.01342e-05	33.077	81.8605
Ace	full	7	phecode_401	Hypertension	367542	104824	IVW (random)	0.0165925	0.143631	0.908032	1.01342e-05	33.077	81.8605
Ace	full	7	phecode_401	Hypertension	367542	104824	Weighted median	-0.0402932	0.0942999	0.66917
Ace	full	7	phecode_401	Hypertension	367542	104824	MR Egger beta	-0.193103	0.428427	0.652187	7.97237e-06	31.3545	80.864
Ace	full	7	phecode_401	Hypertension	367542	104824	MR Egger intercept	0.00918786	0.0175306	0.600207	7.97237e-06	31.3545	80.864
Ace	strict	3	phecode_401	Hypertension	367542	104824	IVW (fixed)	-0.0521765	0.0979458	0.594236	0.372027	1.97758	0
Ace	strict	3	phecode_401	Hypertension	367542	104824	IVW (random)	-0.0521765	0.0979458	0.594236	0.372027	1.97758	0
Ace	strict	3	phecode_401	Hypertension	367542	104824	Weighted median	-0.0891613	0.119577	0.455885
Ace	strict	3	phecode_401	Hypertension	367542	104824	MR Egger beta	-0.103305	0.278635	0.710822	0.168718	1.8943	0
Ace	strict	3	phecode_401	Hypertension	367542	104824	MR Egger intercept	0.00233711	0.0111468	0.833928	0.168718	1.8943	0
Ace	full	7	phecode_642	Hypertension complicating pregnancy, childbirth, and the puerperium	198815	1057	IVW (fixed)	-0.733599	0.501957	0.143884	0.908205	2.12137	0
Ace	full	7	phecode_642	Hypertension complicating pregnancy, childbirth, and the puerperium	198815	1057	IVW (random)	-0.733599	0.501957	0.143884	0.908205	2.12137	0
Ace	full	7	phecode_642	Hypertension complicating pregnancy, childbirth, and the puerperium	198815	1057	Weighted median	-0.897638	0.627926	0.152852
Ace	full	7	phecode_642	Hypertension complicating pregnancy, childbirth, and the puerperium	198815	1057	MR Egger beta	-0.664054	1.45198	0.647424	0.83248	2.11876	0
Ace	full	7	phecode_642	Hypertension complicating pregnancy, childbirth, and the puerperium	198815	1057	MR Egger intercept	-0.00300631	0.0588974	0.959291	0.83248	2.11876	0
Ace	strict	3	phecode_642	Hypertension complicating pregnancy, childbirth, and the puerperium	198815	1057	IVW (fixed)	-0.604228	0.810267	0.45584	0.822426	0.390994	0
Ace	strict	3	phecode_642	Hypertension complicating pregnancy, childbirth, and the puerperium	198815	1057	IVW (random)	-0.604228	0.810267	0.45584	0.822426	0.390994	0
Ace	strict	3	phecode_642	Hypertension complicating pregnancy, childbirth, and the puerperium	198815	1057	Weighted median	-0.886215	0.934224	0.342818
Ace	strict	3	phecode_642	Hypertension complicating pregnancy, childbirth, and the puerperium	198815	1057	MR Egger beta	-1.25185	1.74643	0.473495	0.642288	0.215763	0
Ace	strict	3	phecode_642	Hypertension complicating pregnancy, childbirth, and the puerperium	198815	1057	MR Egger intercept	0.0286627	0.0684717	0.675504	0.642288	0.215763	0
Ace	full	7	phecode_623	Hypertrophy of female genital organs	187088	1260	IVW (fixed)	0.0167848	0.448883	0.970172	0.252558	7.80738	23.1496
Ace	full	7	phecode_623	Hypertrophy of female genital organs	187088	1260	IVW (random)	0.0167848	0.512047	0.97385	0.252558	7.80738	23.1496
Ace	full	7	phecode_623	Hypertrophy of female genital organs	187088	1260	Weighted median	-0.190902	0.583299	0.743456
Ace	full	7	phecode_623	Hypertrophy of female genital organs	187088	1260	MR Egger beta	-0.191694	1.55068	0.901616	0.169076	7.77506	22.8302
Ace	full	7	phecode_623	Hypertrophy of female genital organs	187088	1260	MR Egger intercept	0.00916859	0.0635982	0.885371	0.169076	7.77506	22.8302
Ace	strict	3	phecode_623	Hypertrophy of female genital organs	187088	1260	IVW (fixed)	-0.584893	0.713163	0.412137	0.673315	0.791085	0
Ace	strict	3	phecode_623	Hypertrophy of female genital organs	187088	1260	IVW (random)	-0.584893	0.713163	0.412137	0.673315	0.791085	0
Ace	strict	3	phecode_623	Hypertrophy of female genital organs	187088	1260	Weighted median	-0.574242	0.843132	0.495819
Ace	strict	3	phecode_623	Hypertrophy of female genital organs	187088	1260	MR Egger beta	0.251085	1.46102	0.863551	0.547797	0.361278	0
Ace	strict	3	phecode_623	Hypertrophy of female genital organs	187088	1260	MR Egger intercept	-0.0385427	0.0587902	0.512084	0.547797	0.361278	0
Ace	full	7	phecode_458	Hypotension	343503	13541	IVW (fixed)	-0.0264277	0.140015	0.850289	0.52849	5.12022	0
Ace	full	7	phecode_458	Hypotension	343503	13541	IVW (random)	-0.0264277	0.140015	0.850289	0.52849	5.12022	0
Ace	full	7	phecode_458	Hypotension	343503	13541	Weighted median	-0.0779217	0.180412	0.665806
Ace	full	7	phecode_458	Hypotension	343503	13541	MR Egger beta	0.261589	0.385919	0.497877	0.482725	4.4788	0
Ace	full	7	phecode_458	Hypotension	343503	13541	MR Egger intercept	-0.0126969	0.0158536	0.423199	0.482725	4.4788	0
Ace	strict	3	phecode_458	Hypotension	343503	13541	IVW (fixed)	-0.105284	0.222827	0.636576	0.400111	1.83203	0
Ace	strict	3	phecode_458	Hypotension	343503	13541	IVW (random)	-0.105284	0.222827	0.636576	0.400111	1.83203	0
Ace	strict	3	phecode_458	Hypotension	343503	13541	Weighted median	-0.168977	0.276519	0.541142
Ace	strict	3	phecode_458	Hypotension	343503	13541	MR Egger beta	0.428369	0.453103	0.344449	0.961079	0.00238144	0
Ace	strict	3	phecode_458	Hypotension	343503	13541	MR Egger intercept	-0.0247483	0.0182962	0.176169	0.961079	0.00238144	0
Ace	full	7	phecode_780	Hypothermia/Chills	367542	503	IVW (fixed)	0.828739	0.721761	0.250878	0.631195	4.33683	0
Ace	full	7	phecode_780	Hypothermia/Chills	367542	503	IVW (random)	0.828739	0.721761	0.250878	0.631195	4.33683	0
Ace	full	7	phecode_780	Hypothermia/Chills	367542	503	Weighted median	0.980497	0.940777	0.297309
Ace	full	7	phecode_780	Hypothermia/Chills	367542	503	MR Egger beta	-0.258032	2.13246	0.90369	0.54317	4.0435	0
Ace	full	7	phecode_780	Hypothermia/Chills	367542	503	MR Egger intercept	0.0465202	0.0858946	0.588096	0.54317	4.0435	0
Ace	strict	3	phecode_780	Hypothermia/Chills	367542	503	IVW (fixed)	-0.270089	1.17724	0.818538	0.64793	0.867946	0
Ace	strict	3	phecode_780	Hypothermia/Chills	367542	503	IVW (random)	-0.270089	1.17724	0.818538	0.64793	0.867946	0
Ace	strict	3	phecode_780	Hypothermia/Chills	367542	503	Weighted median	-0.760283	1.3645	0.5774
Ace	strict	3	phecode_780	Hypothermia/Chills	367542	503	MR Egger beta	-1.07884	2.58327	0.67622	0.388306	0.74424	0
Ace	strict	3	phecode_780	Hypothermia/Chills	367542	503	MR Egger intercept	0.0352816	0.100312	0.725049	0.388306	0.74424	0
Ace	full	7	phecode_244	Hypothyroidism	364182	21428	IVW (fixed)	0.0900293	0.113555	0.427878	0.713867	3.72474	0
Ace	full	7	phecode_244	Hypothyroidism	364182	21428	IVW (random)	0.0900293	0.113555	0.427878	0.713867	3.72474	0
Ace	full	7	phecode_244	Hypothyroidism	364182	21428	Weighted median	0.0175734	0.1464	0.904454
Ace	full	7	phecode_244	Hypothyroidism	364182	21428	MR Egger beta	-0.0694342	0.318764	0.827567	0.632772	3.43811	0
Ace	full	7	phecode_244	Hypothyroidism	364182	21428	MR Egger intercept	0.00697365	0.0130257	0.592388	0.632772	3.43811	0
Ace	strict	3	phecode_244	Hypothyroidism	364182	21428	IVW (fixed)	-0.0868178	0.181941	0.633237	0.861449	0.298278	0
Ace	strict	3	phecode_244	Hypothyroidism	364182	21428	IVW (random)	-0.0868178	0.181941	0.633237	0.861449	0.298278	0
Ace	strict	3	phecode_244	Hypothyroidism	364182	21428	Weighted median	-0.0842667	0.206991	0.683932
Ace	strict	3	phecode_244	Hypothyroidism	364182	21428	MR Egger beta	-0.0711846	0.377447	0.85041	0.586374	0.296043	0
Ace	strict	3	phecode_244	Hypothyroidism	364182	21428	MR Egger intercept	-0.00071238	0.0150696	0.962296	0.586374	0.296043	0
Ace	full	7	phecode_258	Iatrogenic endocrine disorders	361420	141	IVW (fixed)	0.0265292	1.3558	0.984389	0.881793	2.37865	0
Ace	full	7	phecode_258	Iatrogenic endocrine disorders	361420	141	IVW (random)	0.0265292	1.3558	0.984389	0.881793	2.37865	0
Ace	full	7	phecode_258	Iatrogenic endocrine disorders	361420	141	Weighted median	0.00956781	1.70069	0.995511
Ace	full	7	phecode_258	Iatrogenic endocrine disorders	361420	141	MR Egger beta	-3.16434	3.97381	0.425859	0.895268	1.64895	0
Ace	full	7	phecode_258	Iatrogenic endocrine disorders	361420	141	MR Egger intercept	0.137774	0.161285	0.392978	0.895268	1.64895	0
Ace	strict	3	phecode_258	Iatrogenic endocrine disorders	361420	141	IVW (fixed)	0.473567	2.21766	0.830903	0.676102	0.782822	0
Ace	strict	3	phecode_258	Iatrogenic endocrine disorders	361420	141	IVW (random)	0.473567	2.21766	0.830903	0.676102	0.782822	0
Ace	strict	3	phecode_258	Iatrogenic endocrine disorders	361420	141	Weighted median	-0.18839	2.62203	0.942722
Ace	strict	3	phecode_258	Iatrogenic endocrine disorders	361420	141	MR Egger beta	-2.70872	4.91997	0.581938	0.611646	0.257785	0
Ace	strict	3	phecode_258	Iatrogenic endocrine disorders	361420	141	MR Egger intercept	0.137726	0.190073	0.468701	0.611646	0.257785	0
Ace	full	7	phecode_559	Ileostomy status	299323	2251	IVW (fixed)	0.225669	0.338803	0.505363	0.818964	2.91883	0
Ace	full	7	phecode_559	Ileostomy status	299323	2251	IVW (random)	0.225669	0.338803	0.505363	0.818964	2.91883	0
Ace	full	7	phecode_559	Ileostomy status	299323	2251	Weighted median	0.0567505	0.42944	0.894866
Ace	full	7	phecode_559	Ileostomy status	299323	2251	MR Egger beta	-0.381881	0.967625	0.693095	0.781079	2.46951	0
Ace	full	7	phecode_559	Ileostomy status	299323	2251	MR Egger intercept	0.0264064	0.0393943	0.502661	0.781079	2.46951	0
Ace	strict	3	phecode_559	Ileostomy status	299323	2251	IVW (fixed)	0.153396	0.548181	0.77961	0.385858	1.90457	0
Ace	strict	3	phecode_559	Ileostomy status	299323	2251	IVW (random)	0.153396	0.548181	0.77961	0.385858	1.90457	0
Ace	strict	3	phecode_559	Ileostomy status	299323	2251	Weighted median	-0.190238	0.666252	0.775235
Ace	strict	3	phecode_559	Ileostomy status	299323	2251	MR Egger beta	-0.479525	1.43087	0.737529	0.217417	1.52134	0
Ace	strict	3	phecode_559	Ileostomy status	299323	2251	MR Egger intercept	0.0283631	0.0565112	0.615736	0.217417	1.52134	0
Ace	full	7	phecode_429	Ill-defined descriptions and complications of heart disease	358387	1029	IVW (fixed)	-0.462041	0.501051	0.356453	0.951976	1.60834	0
Ace	full	7	phecode_429	Ill-defined descriptions and complications of heart disease	358387	1029	IVW (random)	-0.462041	0.501051	0.356453	0.951976	1.60834	0
Ace	full	7	phecode_429	Ill-defined descriptions and complications of heart disease	358387	1029	Weighted median	-0.448233	0.614782	0.465945
Ace	full	7	phecode_429	Ill-defined descriptions and complications of heart disease	358387	1029	MR Egger beta	0.205685	1.43619	0.88612	0.928401	1.36222	0
Ace	full	7	phecode_429	Ill-defined descriptions and complications of heart disease	358387	1029	MR Egger intercept	-0.0289783	0.058412	0.619823	0.928401	1.36222	0
Ace	strict	3	phecode_429	Ill-defined descriptions and complications of heart disease	358387	1029	IVW (fixed)	-0.636333	0.808855	0.431453	0.924928	0.156078	0
Ace	strict	3	phecode_429	Ill-defined descriptions and complications of heart disease	358387	1029	IVW (random)	-0.636333	0.808855	0.431453	0.924928	0.156078	0
Ace	strict	3	phecode_429	Ill-defined descriptions and complications of heart disease	358387	1029	Weighted median	-0.597772	0.915677	0.513872
Ace	strict	3	phecode_429	Ill-defined descriptions and complications of heart disease	358387	1029	MR Egger beta	-0.527315	1.72568	0.759933	0.697616	0.150964	0
Ace	strict	3	phecode_429	Ill-defined descriptions and complications of heart disease	358387	1029	MR Egger intercept	-0.00485996	0.0679555	0.942986	0.697616	0.150964	0
Ace	full	7	phecode_343	Infantile cerebral palsy	348856	181	IVW (fixed)	-1.73349	1.19497	0.146877	0.996836	0.572805	0
Ace	full	7	phecode_343	Infantile cerebral palsy	348856	181	IVW (random)	-1.73349	1.19497	0.146877	0.996836	0.572805	0
Ace	full	7	phecode_343	Infantile cerebral palsy	348856	181	Weighted median	-1.94928	1.44329	0.176829
Ace	full	7	phecode_343	Infantile cerebral palsy	348856	181	MR Egger beta	-2.81657	3.7247	0.449537	0.992888	0.478548	0
Ace	full	7	phecode_343	Infantile cerebral palsy	348856	181	MR Egger intercept	0.0460086	0.149859	0.758834	0.992888	0.478548	0
Ace	strict	3	phecode_343	Infantile cerebral palsy	348856	181	IVW (fixed)	-2.18952	2.01652	0.277569	0.984478	0.0312883	0
Ace	strict	3	phecode_343	Infantile cerebral palsy	348856	181	IVW (random)	-2.18952	2.01652	0.277569	0.984478	0.0312883	0
Ace	strict	3	phecode_343	Infantile cerebral palsy	348856	181	Weighted median	-2.00428	2.2586	0.374864
Ace	strict	3	phecode_343	Infantile cerebral palsy	348856	181	MR Egger beta	-2.92042	4.83674	0.545977	0.951835	0.00364854	0
Ace	strict	3	phecode_343	Infantile cerebral palsy	348856	181	MR Egger intercept	0.030213	0.18173	0.867959	0.951835	0.00364854	0
Ace	full	7	phecode_369	Infection of the eye	358378	883	IVW (fixed)	0.122763	0.53464	0.818389	0.567162	4.81951	0
Ace	full	7	phecode_369	Infection of the eye	358378	883	IVW (random)	0.122763	0.53464	0.818389	0.567162	4.81951	0
Ace	full	7	phecode_369	Infection of the eye	358378	883	Weighted median	-0.302198	0.684467	0.658845
Ace	full	7	phecode_369	Infection of the eye	358378	883	MR Egger beta	-0.659512	1.48583	0.657138	0.479737	4.50109	0
Ace	full	7	phecode_369	Infection of the eye	358378	883	MR Egger intercept	0.0344179	0.0609936	0.572559	0.479737	4.50109	0
Ace	strict	3	phecode_369	Infection of the eye	358378	883	IVW (fixed)	-0.27444	0.855191	0.748278	0.968784	0.0634268	0
Ace	strict	3	phecode_369	Infection of the eye	358378	883	IVW (random)	-0.27444	0.855191	0.748278	0.968784	0.0634268	0
Ace	strict	3	phecode_369	Infection of the eye	358378	883	Weighted median	-0.369605	0.969746	0.703102
Ace	strict	3	phecode_369	Infection of the eye	358378	883	MR Egger beta	0.105651	1.76001	0.952133	0.961144	0.0023734	0
Ace	strict	3	phecode_369	Infection of the eye	358378	883	MR Egger intercept	-0.0174442	0.0705988	0.804839	0.961144	0.0023734	0
Ace	full	7	phecode_081	Infection/inflammation of int. prosthetic device/implant/graft	362322	3398	IVW (fixed)	-0.377987	0.275832	0.170577	0.394058	6.26604	4.24573
Ace	full	7	phecode_081	Infection/inflammation of int. prosthetic device/implant/graft	362322	3398	IVW (random)	-0.377987	0.281881	0.179938	0.394058	6.26604	4.24573
Ace	full	7	phecode_081	Infection/inflammation of int. prosthetic device/implant/graft	362322	3398	Weighted median	-0.734245	0.357854	0.0401887
Ace	full	7	phecode_081	Infection/inflammation of int. prosthetic device/implant/graft	362322	3398	MR Egger beta	-1.04199	0.834891	0.212009	0.360279	5.47877	0
Ace	full	7	phecode_081	Infection/inflammation of int. prosthetic device/implant/graft	362322	3398	MR Egger intercept	0.0287957	0.0339722	0.396647	0.360279	5.47877	0
Ace	strict	3	phecode_081	Infection/inflammation of int. prosthetic device/implant/graft	362322	3398	IVW (fixed)	-0.0964496	0.450142	0.83034	0.0793429	5.06795	60.5363
Ace	strict	3	phecode_081	Infection/inflammation of int. prosthetic device/implant/graft	362322	3398	IVW (random)	-0.0964496	0.716557	0.892927	0.0793429	5.06795	60.5363
Ace	strict	3	phecode_081	Infection/inflammation of int. prosthetic device/implant/graft	362322	3398	Weighted median	-0.501656	0.57845	0.385809
Ace	strict	3	phecode_081	Infection/inflammation of int. prosthetic device/implant/graft	362322	3398	MR Egger beta	-0.668889	2.07768	0.747498	0.0315991	4.62012	56.711
Ace	strict	3	phecode_081	Infection/inflammation of int. prosthetic device/implant/graft	362322	3398	MR Egger intercept	0.0253697	0.0814858	0.755543	0.0315991	4.62012	56.711
Ace	full	7	phecode_647	Infectious and parasitic complications affecting pregnancy	198815	229	IVW (fixed)	0.0552771	1.03289	0.95732	0.876388	2.42845	0
Ace	full	7	phecode_647	Infectious and parasitic complications affecting pregnancy	198815	229	IVW (random)	0.0552771	1.03289	0.95732	0.876388	2.42845	0
Ace	full	7	phecode_647	Infectious and parasitic complications affecting pregnancy	198815	229	Weighted median	-0.395143	1.27529	0.756678
Ace	full	7	phecode_647	Infectious and parasitic complications affecting pregnancy	198815	229	MR Egger beta	0.425797	2.76046	0.877414	0.790356	2.4075	0
Ace	full	7	phecode_647	Infectious and parasitic complications affecting pregnancy	198815	229	MR Egger intercept	-0.0165603	0.114416	0.884918	0.790356	2.4075	0
Ace	strict	3	phecode_647	Infectious and parasitic complications affecting pregnancy	198815	229	IVW (fixed)	0.176969	1.62514	0.913286	0.914534	0.17868	0
Ace	strict	3	phecode_647	Infectious and parasitic complications affecting pregnancy	198815	229	IVW (random)	0.176969	1.62514	0.913286	0.914534	0.17868	0
Ace	strict	3	phecode_647	Infectious and parasitic complications affecting pregnancy	198815	229	Weighted median	0.186315	1.8592	0.920176
Ace	strict	3	phecode_647	Infectious and parasitic complications affecting pregnancy	198815	229	MR Egger beta	1.07185	3.17582	0.735737	0.789723	0.0711128	0
Ace	strict	3	phecode_647	Infectious and parasitic complications affecting pregnancy	198815	229	MR Egger intercept	-0.0431173	0.131465	0.742931	0.789723	0.0711128	0
Ace	full	7	phecode_712	Infective connective tissue disorders	358608	162	IVW (fixed)	-1.47217	1.26541	0.24467	0.965934	1.39876	0
Ace	full	7	phecode_712	Infective connective tissue disorders	358608	162	IVW (random)	-1.47217	1.26541	0.24467	0.965934	1.39876	0
Ace	full	7	phecode_712	Infective connective tissue disorders	358608	162	Weighted median	-1.4959	1.54184	0.331944
Ace	full	7	phecode_712	Infective connective tissue disorders	358608	162	MR Egger beta	-2.35384	3.85571	0.541542	0.930746	1.34016	0
Ace	full	7	phecode_712	Infective connective tissue disorders	358608	162	MR Egger intercept	0.037602	0.155332	0.808722	0.930746	1.34016	0
Ace	strict	3	phecode_712	Infective connective tissue disorders	358608	162	IVW (fixed)	-0.63682	2.10208	0.761929	0.68555	0.755067	0
Ace	strict	3	phecode_712	Infective connective tissue disorders	358608	162	IVW (random)	-0.63682	2.10208	0.761929	0.68555	0.755067	0
Ace	strict	3	phecode_712	Infective connective tissue disorders	358608	162	Weighted median	-1.45301	2.44863	0.552915
Ace	strict	3	phecode_712	Infective connective tissue disorders	358608	162	MR Egger beta	-3.37063	4.87779	0.489555	0.543382	0.369308	0
Ace	strict	3	phecode_712	Infective connective tissue disorders	358608	162	MR Egger intercept	0.115056	0.185246	0.534537	0.543382	0.369308	0
Ace	full	7	phecode_371	Inflammation of the eye	361028	3533	IVW (fixed)	0.483967	0.26623	0.0690867	0.597226	4.59105	0
Ace	full	7	phecode_371	Inflammation of the eye	361028	3533	IVW (random)	0.483967	0.26623	0.0690867	0.597226	4.59105	0
Ace	full	7	phecode_371	Inflammation of the eye	361028	3533	Weighted median	0.14087	0.339985	0.678624
Ace	full	7	phecode_371	Inflammation of the eye	361028	3533	MR Egger beta	0.452904	0.714415	0.526112	0.468084	4.58885	0
Ace	full	7	phecode_371	Inflammation of the eye	361028	3533	MR Egger intercept	0.00138382	0.0295344	0.962629	0.468084	4.58885	0
Ace	strict	3	phecode_371	Inflammation of the eye	361028	3533	IVW (fixed)	0.544125	0.418588	0.193633	0.772178	0.51708	0
Ace	strict	3	phecode_371	Inflammation of the eye	361028	3533	IVW (random)	0.544125	0.418588	0.193633	0.772178	0.51708	0
Ace	strict	3	phecode_371	Inflammation of the eye	361028	3533	Weighted median	0.527774	0.492231	0.283626
Ace	strict	3	phecode_371	Inflammation of the eye	361028	3533	MR Egger beta	1.04819	0.825521	0.20418	0.901851	0.0152087	0
Ace	strict	3	phecode_371	Inflammation of the eye	361028	3533	MR Egger intercept	-0.0240396	0.0339337	0.478679	0.901851	0.0152087	0
Ace	full	7	phecode_357	Inflammatory and toxic neuropathy	366714	2630	IVW (fixed)	0.255771	0.313898	0.415174	0.148356	9.47943	36.7051
Ace	full	7	phecode_357	Inflammatory and toxic neuropathy	366714	2630	IVW (random)	0.255771	0.394552	0.516819	0.148356	9.47943	36.7051
Ace	full	7	phecode_357	Inflammatory and toxic neuropathy	366714	2630	Weighted median	0.449741	0.44843	0.315899
Ace	full	7	phecode_357	Inflammatory and toxic neuropathy	366714	2630	MR Egger beta	-0.369957	1.20076	0.758003	0.112003	8.9272	32.7897
Ace	full	7	phecode_357	Inflammatory and toxic neuropathy	366714	2630	MR Egger intercept	0.0271583	0.0488332	0.578112	0.112003	8.9272	32.7897
Ace	strict	3	phecode_357	Inflammatory and toxic neuropathy	366714	2630	IVW (fixed)	0.532088	0.508184	0.295082	0.247886	2.78957	28.3044
Ace	strict	3	phecode_357	Inflammatory and toxic neuropathy	366714	2630	IVW (random)	0.532088	0.60017	0.375315	0.247886	2.78957	28.3044
Ace	strict	3	phecode_357	Inflammatory and toxic neuropathy	366714	2630	Weighted median	0.814366	0.646042	0.207472
Ace	strict	3	phecode_357	Inflammatory and toxic neuropathy	366714	2630	MR Egger beta	-0.841895	1.08104	0.43611	0.397472	0.715961	0
Ace	strict	3	phecode_357	Inflammatory and toxic neuropathy	366714	2630	MR Egger intercept	0.061298	0.0425679	0.149866	0.397472	0.715961	0
Ace	full	7	phecode_555	Inflammatory bowel disease and other gastroenteritis and colitis	302411	5339	IVW (fixed)	0.323611	0.219258	0.13996	0.530737	5.10249	0
Ace	full	7	phecode_555	Inflammatory bowel disease and other gastroenteritis and colitis	302411	5339	IVW (random)	0.323611	0.219258	0.13996	0.530737	5.10249	0
Ace	full	7	phecode_555	Inflammatory bowel disease and other gastroenteritis and colitis	302411	5339	Weighted median	0.360496	0.289436	0.212944
Ace	full	7	phecode_555	Inflammatory bowel disease and other gastroenteritis and colitis	302411	5339	MR Egger beta	-0.110142	0.604473	0.855416	0.478604	4.50957	0
Ace	full	7	phecode_555	Inflammatory bowel disease and other gastroenteritis and colitis	302411	5339	MR Egger intercept	0.0190984	0.0248027	0.441292	0.478604	4.50957	0
Ace	strict	3	phecode_555	Inflammatory bowel disease and other gastroenteritis and colitis	302411	5339	IVW (fixed)	0.756775	0.348668	0.0299711	0.567711	1.13229	0
Ace	strict	3	phecode_555	Inflammatory bowel disease and other gastroenteritis and colitis	302411	5339	IVW (random)	0.756775	0.348668	0.0299711	0.567711	1.13229	0
Ace	strict	3	phecode_555	Inflammatory bowel disease and other gastroenteritis and colitis	302411	5339	Weighted median	0.90433	0.422642	0.0323786
Ace	strict	3	phecode_555	Inflammatory bowel disease and other gastroenteritis and colitis	302411	5339	MR Egger beta	0.109355	0.707912	0.877235	0.867101	0.0280035	0
Ace	strict	3	phecode_555	Inflammatory bowel disease and other gastroenteritis and colitis	302411	5339	MR Egger intercept	0.0300315	0.0285783	0.293328	0.867101	0.0280035	0
Ace	full	7	phecode_614	Inflammatory diseases of female pelvic organs	195829	6725	IVW (fixed)	0.0410022	0.197561	0.835586	0.787337	3.16915	0
Ace	full	7	phecode_614	Inflammatory diseases of female pelvic organs	195829	6725	IVW (random)	0.0410022	0.197561	0.835586	0.787337	3.16915	0
Ace	full	7	phecode_614	Inflammatory diseases of female pelvic organs	195829	6725	Weighted median	0.144872	0.245082	0.554443
Ace	full	7	phecode_614	Inflammatory diseases of female pelvic organs	195829	6725	MR Egger beta	0.44727	0.546833	0.413398	0.771318	2.53432	0
Ace	full	7	phecode_614	Inflammatory diseases of female pelvic organs	195829	6725	MR Egger intercept	-0.0178625	0.0224188	0.425589	0.771318	2.53432	0
Ace	strict	3	phecode_614	Inflammatory diseases of female pelvic organs	195829	6725	IVW (fixed)	-0.123751	0.314438	0.693903	0.291375	2.46629	18.9065
Ace	strict	3	phecode_614	Inflammatory diseases of female pelvic organs	195829	6725	IVW (random)	-0.123751	0.349174	0.723031	0.291375	2.46629	18.9065
Ace	strict	3	phecode_614	Inflammatory diseases of female pelvic organs	195829	6725	Weighted median	0.125161	0.386573	0.746112
Ace	strict	3	phecode_614	Inflammatory diseases of female pelvic organs	195829	6725	MR Egger beta	0.361304	0.841631	0.667712	0.190144	1.7165	0
Ace	strict	3	phecode_614	Inflammatory diseases of female pelvic organs	195829	6725	MR Egger intercept	-0.0223975	0.0338885	0.508666	0.190144	1.7165	0
Ace	full	7	phecode_601	Inflammatory diseases of prostate	142482	2920	IVW (fixed)	0.625084	0.298259	0.0361021	0.576901	4.74507	0
Ace	full	7	phecode_601	Inflammatory diseases of prostate	142482	2920	IVW (random)	0.625084	0.298259	0.0361021	0.576901	4.74507	0
Ace	full	7	phecode_601	Inflammatory diseases of prostate	142482	2920	Weighted median	0.581877	0.385925	0.131619
Ace	full	7	phecode_601	Inflammatory diseases of prostate	142482	2920	MR Egger beta	-0.0786776	0.832655	0.92472	0.560184	3.92555	0
Ace	full	7	phecode_601	Inflammatory diseases of prostate	142482	2920	MR Egger intercept	0.0308098	0.0340337	0.365321	0.560184	3.92555	0
Ace	strict	3	phecode_601	Inflammatory diseases of prostate	142482	2920	IVW (fixed)	0.433829	0.476847	0.362935	0.659855	0.83147	0
Ace	strict	3	phecode_601	Inflammatory diseases of prostate	142482	2920	IVW (random)	0.433829	0.476847	0.362935	0.659855	0.83147	0
Ace	strict	3	phecode_601	Inflammatory diseases of prostate	142482	2920	Weighted median	0.379288	0.56157	0.499418
Ace	strict	3	phecode_601	Inflammatory diseases of prostate	142482	2920	MR Egger beta	-0.0994984	0.979244	0.919068	0.505848	0.442647	0
Ace	strict	3	phecode_601	Inflammatory diseases of prostate	142482	2920	MR Egger intercept	0.0244992	0.0392894	0.532919	0.505848	0.442647	0
Ace	full	7	phecode_481	Influenza	347322	897	IVW (fixed)	-0.997573	0.546513	0.0679495	0.618574	4.4309	0
Ace	full	7	phecode_481	Influenza	347322	897	IVW (random)	-0.997573	0.546513	0.0679495	0.618574	4.4309	0
Ace	full	7	phecode_481	Influenza	347322	897	Weighted median	-0.873863	0.704799	0.215022
Ace	full	7	phecode_481	Influenza	347322	897	MR Egger beta	-3.76018	1.78944	0.0356136	0.87577	1.80229	0
Ace	full	7	phecode_481	Influenza	347322	897	MR Egger intercept	0.115384	0.0711674	0.104954	0.87577	1.80229	0
Ace	strict	3	phecode_481	Influenza	347322	897	IVW (fixed)	-0.688628	0.935594	0.46171	0.151675	3.77203	46.9781
Ace	strict	3	phecode_481	Influenza	347322	897	IVW (random)	-0.688628	1.28487	0.591993	0.151675	3.77203	46.9781
Ace	strict	3	phecode_481	Influenza	347322	897	Weighted median	-0.00537324	1.12326	0.996183
Ace	strict	3	phecode_481	Influenza	347322	897	MR Egger beta	-4.45916	2.41838	0.0652026	0.339234	0.913325	0
Ace	strict	3	phecode_481	Influenza	347322	897	MR Egger intercept	0.149774	0.0885834	0.0908807	0.339234	0.913325	0
Ace	full	7	phecode_907	Injuries to the nervous system	367542	1047	IVW (fixed)	-0.0392862	0.497286	0.937032	0.517848	5.20463	0
Ace	full	7	phecode_907	Injuries to the nervous system	367542	1047	IVW (random)	-0.0392862	0.497286	0.937032	0.517848	5.20463	0
Ace	full	7	phecode_907	Injuries to the nervous system	367542	1047	Weighted median	0.35303	0.655318	0.590083
Ace	full	7	phecode_907	Injuries to the nervous system	367542	1047	MR Egger beta	-0.267322	1.46459	0.855172	0.394765	5.17613	0
Ace	full	7	phecode_907	Injuries to the nervous system	367542	1047	MR Egger intercept	0.00984194	0.0593192	0.868224	0.394765	5.17613	0
Ace	strict	3	phecode_907	Injuries to the nervous system	367542	1047	IVW (fixed)	-1.23591	0.801057	0.122867	0.559364	1.16191	0
Ace	strict	3	phecode_907	Injuries to the nervous system	367542	1047	IVW (random)	-1.23591	0.801057	0.122867	0.559364	1.16191	0
Ace	strict	3	phecode_907	Injuries to the nervous system	367542	1047	Weighted median	-1.0922	0.943554	0.247051
Ace	strict	3	phecode_907	Injuries to the nervous system	367542	1047	MR Egger beta	-1.08562	1.85683	0.558774	0.283068	1.1523	0
Ace	strict	3	phecode_907	Injuries to the nervous system	367542	1047	MR Egger intercept	-0.00664545	0.0727704	0.927238	0.283068	1.1523	0
Ace	full	7	igf1	Insulin-like Growth Factor 1	348399		IVW (fixed)	-0.112528	0.0267676	2.6234e-05	0.000755934	23.1242	74.0531
Ace	full	7	igf1	Insulin-like Growth Factor 1	348399		IVW (random)	-0.112528	0.0525492	0.0322425	0.000755934	23.1242	74.0531
Ace	full	7	igf1	Insulin-like Growth Factor 1	348399		Weighted median	-0.133058	0.0427742	0.00186639
Ace	full	7	igf1	Insulin-like Growth Factor 1	348399		MR Egger beta	0.0418355	0.143387	0.770466	0.0026252	18.271	67.1612
Ace	full	7	igf1	Insulin-like Growth Factor 1	348399		MR Egger intercept	-0.00675646	0.00586279	0.249144	0.0026252	18.271	67.1612
Ace	strict	3	igf1	Insulin-like Growth Factor 1	348399		IVW (fixed)	-0.119133	0.042981	0.00557542	0.0387609	6.50069	69.234
Ace	strict	3	igf1	Insulin-like Growth Factor 1	348399		IVW (random)	-0.119133	0.0774893	0.124192	0.0387609	6.50069	69.234
Ace	strict	3	igf1	Insulin-like Growth Factor 1	348399		Weighted median	-0.141406	0.0605735	0.0195724
Ace	strict	3	igf1	Insulin-like Growth Factor 1	348399		MR Egger beta	0.0778066	0.0885062	0.379342	0.883858	0.0213393	0
Ace	strict	3	igf1	Insulin-like Growth Factor 1	348399		MR Egger intercept	-0.00903234	0.00354842	0.0109135	0.883858	0.0213393	0
Ace	full	7	phecode_835	Internal derangement of knee	366822	15215	IVW (fixed)	0.0125623	0.131261	0.923755	0.88755	2.32468	0
Ace	full	7	phecode_835	Internal derangement of knee	366822	15215	IVW (random)	0.0125623	0.131261	0.923755	0.88755	2.32468	0
Ace	full	7	phecode_835	Internal derangement of knee	366822	15215	Weighted median	0.0699379	0.164292	0.670331
Ace	full	7	phecode_835	Internal derangement of knee	366822	15215	MR Egger beta	-0.00643868	0.363319	0.985861	0.803099	2.32153	0
Ace	full	7	phecode_835	Internal derangement of knee	366822	15215	MR Egger intercept	0.000836116	0.0149076	0.955273	0.803099	2.32153	0
Ace	strict	3	phecode_835	Internal derangement of knee	366822	15215	IVW (fixed)	0.044313	0.209215	0.832258	0.506889	1.35893	0
Ace	strict	3	phecode_835	Internal derangement of knee	366822	15215	IVW (random)	0.044313	0.209215	0.832258	0.506889	1.35893	0
Ace	strict	3	phecode_835	Internal derangement of knee	366822	15215	Weighted median	0.128791	0.249753	0.606082
Ace	strict	3	phecode_835	Internal derangement of knee	366822	15215	MR Egger beta	0.17247	0.47595	0.717075	0.265352	1.24062	0
Ace	strict	3	phecode_835	Internal derangement of knee	366822	15215	MR Egger intercept	-0.00591965	0.0191691	0.757465	0.265352	1.24062	0
Ace	full	7	phecode_722	Intervertebral disc disorders	357858	1519	IVW (fixed)	-0.0966268	0.413074	0.815046	0.368581	6.50964	7.82894
Ace	full	7	phecode_722	Intervertebral disc disorders	357858	1519	IVW (random)	-0.0966268	0.430259	0.822308	0.368581	6.50964	7.82894
Ace	full	7	phecode_722	Intervertebral disc disorders	357858	1519	Weighted median	-0.141924	0.535394	0.790945
Ace	full	7	phecode_722	Intervertebral disc disorders	357858	1519	MR Egger beta	1.28506	1.15211	0.26468	0.4333	4.85924	0
Ace	full	7	phecode_722	Intervertebral disc disorders	357858	1519	MR Egger intercept	-0.0603455	0.0469732	0.198905	0.4333	4.85924	0
Ace	strict	3	phecode_722	Intervertebral disc disorders	357858	1519	IVW (fixed)	-0.370964	0.653969	0.570544	0.833414	0.36445	0
Ace	strict	3	phecode_722	Intervertebral disc disorders	357858	1519	IVW (random)	-0.370964	0.653969	0.570544	0.833414	0.36445	0
Ace	strict	3	phecode_722	Intervertebral disc disorders	357858	1519	Weighted median	-0.151326	0.752522	0.840626
Ace	strict	3	phecode_722	Intervertebral disc disorders	357858	1519	MR Egger beta	0.0539533	1.34737	0.968059	0.628323	0.234342	0
Ace	strict	3	phecode_722	Intervertebral disc disorders	357858	1519	MR Egger intercept	-0.0194823	0.0540119	0.718321	0.628323	0.234342	0
Ace	full	7	phecode_008	Intestinal infection	367542	5158	IVW (fixed)	0.0312141	0.22044	0.887397	0.442304	5.83171	0
Ace	full	7	phecode_008	Intestinal infection	367542	5158	IVW (random)	0.0312141	0.22044	0.887397	0.442304	5.83171	0
Ace	full	7	phecode_008	Intestinal infection	367542	5158	Weighted median	-0.222713	0.286674	0.437226
Ace	full	7	phecode_008	Intestinal infection	367542	5158	MR Egger beta	0.400032	0.61293	0.513979	0.371374	5.3792	0
Ace	full	7	phecode_008	Intestinal infection	367542	5158	MR Egger intercept	-0.0164549	0.0253722	0.516634	0.371374	5.3792	0
Ace	strict	3	phecode_008	Intestinal infection	367542	5158	IVW (fixed)	0.498425	0.346721	0.150565	0.263228	2.66947	25.0788
Ace	strict	3	phecode_008	Intestinal infection	367542	5158	IVW (random)	0.498425	0.400569	0.213392	0.263228	2.66947	25.0788
Ace	strict	3	phecode_008	Intestinal infection	367542	5158	Weighted median	0.647019	0.442154	0.143376
Ace	strict	3	phecode_008	Intestinal infection	367542	5158	MR Egger beta	0.721674	1.08655	0.506569	0.11199	2.52591	20.8207
Ace	strict	3	phecode_008	Intestinal infection	367542	5158	MR Egger intercept	-0.0106496	0.044671	0.811571	0.11199	2.52591	20.8207
Ace	full	7	phecode_557	Intestinal malabsorption (non-celiac)	299786	2714	IVW (fixed)	0.371442	0.306958	0.226249	0.601298	4.56038	0
Ace	full	7	phecode_557	Intestinal malabsorption (non-celiac)	299786	2714	IVW (random)	0.371442	0.306958	0.226249	0.601298	4.56038	0
Ace	full	7	phecode_557	Intestinal malabsorption (non-celiac)	299786	2714	Weighted median	0.382961	0.404217	0.343428
Ace	full	7	phecode_557	Intestinal malabsorption (non-celiac)	299786	2714	MR Egger beta	-0.595047	0.860957	0.489474	0.682	3.11669	0
Ace	full	7	phecode_557	Intestinal malabsorption (non-celiac)	299786	2714	MR Egger intercept	0.0422743	0.0351835	0.229543	0.682	3.11669	0
Ace	strict	3	phecode_557	Intestinal malabsorption (non-celiac)	299786	2714	IVW (fixed)	0.256567	0.491391	0.601583	0.198165	3.23731	38.2203
Ace	strict	3	phecode_557	Intestinal malabsorption (non-celiac)	299786	2714	IVW (random)	0.256567	0.625179	0.681519	0.198165	3.23731	38.2203
Ace	strict	3	phecode_557	Intestinal malabsorption (non-celiac)	299786	2714	Weighted median	-0.168577	0.614027	0.783667
Ace	strict	3	phecode_557	Intestinal malabsorption (non-celiac)	299786	2714	MR Egger beta	-0.584738	1.56645	0.708934	0.124985	2.35371	15.0279
Ace	strict	3	phecode_557	Intestinal malabsorption (non-celiac)	299786	2714	MR Egger intercept	0.0382802	0.0624777	0.540074	0.124985	2.35371	15.0279
Ace	full	7	phecode_560	Intestinal obstruction without mention of hernia	303788	6716	IVW (fixed)	-0.228327	0.19782	0.248411	0.844228	2.71031	0
Ace	full	7	phecode_560	Intestinal obstruction without mention of hernia	303788	6716	IVW (random)	-0.228327	0.19782	0.248411	0.844228	2.71031	0
Ace	full	7	phecode_560	Intestinal obstruction without mention of hernia	303788	6716	Weighted median	-0.235415	0.250396	0.347129
Ace	full	7	phecode_560	Intestinal obstruction without mention of hernia	303788	6716	MR Egger beta	-0.375782	0.568287	0.50845	0.756239	2.6337	0
Ace	full	7	phecode_560	Intestinal obstruction without mention of hernia	303788	6716	MR Egger intercept	0.00639477	0.0231039	0.781947	0.756239	2.6337	0
Ace	strict	3	phecode_560	Intestinal obstruction without mention of hernia	303788	6716	IVW (fixed)	-0.408988	0.320005	0.201225	0.824199	0.386687	0
Ace	strict	3	phecode_560	Intestinal obstruction without mention of hernia	303788	6716	IVW (random)	-0.408988	0.320005	0.201225	0.824199	0.386687	0
Ace	strict	3	phecode_560	Intestinal obstruction without mention of hernia	303788	6716	Weighted median	-0.456415	0.37104	0.218661
Ace	strict	3	phecode_560	Intestinal obstruction without mention of hernia	303788	6716	MR Egger beta	-0.736261	0.682564	0.280735	0.761621	0.0920232	0
Ace	strict	3	phecode_560	Intestinal obstruction without mention of hernia	303788	6716	MR Egger intercept	0.0145885	0.0268749	0.587247	0.761621	0.0920232	0
Ace	full	7	phecode_430	Intracranial hemorrhage	354715	2645	IVW (fixed)	0.0392318	0.310837	0.899563	0.755809	3.41071	0
Ace	full	7	phecode_430	Intracranial hemorrhage	354715	2645	IVW (random)	0.0392318	0.310837	0.899563	0.755809	3.41071	0
Ace	full	7	phecode_430	Intracranial hemorrhage	354715	2645	Weighted median	0.0243995	0.398614	0.951191
Ace	full	7	phecode_430	Intracranial hemorrhage	354715	2645	MR Egger beta	-0.0973986	0.863052	0.910146	0.641327	3.38191	0
Ace	full	7	phecode_430	Intracranial hemorrhage	354715	2645	MR Egger intercept	0.00600689	0.0353972	0.865247	0.641327	3.38191	0
Ace	strict	3	phecode_430	Intracranial hemorrhage	354715	2645	IVW (fixed)	0.214161	0.496743	0.666373	0.861229	0.298789	0
Ace	strict	3	phecode_430	Intracranial hemorrhage	354715	2645	IVW (random)	0.214161	0.496743	0.666373	0.861229	0.298789	0
Ace	strict	3	phecode_430	Intracranial hemorrhage	354715	2645	Weighted median	0.0466983	0.566713	0.934327
Ace	strict	3	phecode_430	Intracranial hemorrhage	354715	2645	MR Egger beta	0.0154143	1.02023	0.987946	0.617746	0.249048	0
Ace	strict	3	phecode_430	Intracranial hemorrhage	354715	2645	MR Egger intercept	0.00913076	0.0409402	0.823515	0.617746	0.249048	0
Ace	full	7	phecode_280	Iron deficiency anemias	351057	14238	IVW (fixed)	-0.28889	0.136613	0.0344596	0.572171	4.78117	0
Ace	full	7	phecode_280	Iron deficiency anemias	351057	14238	IVW (random)	-0.28889	0.136613	0.0344596	0.572171	4.78117	0
Ace	full	7	phecode_280	Iron deficiency anemias	351057	14238	Weighted median	-0.270063	0.178436	0.130154
Ace	full	7	phecode_280	Iron deficiency anemias	351057	14238	MR Egger beta	0.210846	0.383117	0.582084	0.725888	2.83186	0
Ace	full	7	phecode_280	Iron deficiency anemias	351057	14238	MR Egger intercept	-0.0218751	0.0156679	0.162662	0.725888	2.83186	0
Ace	strict	3	phecode_280	Iron deficiency anemias	351057	14238	IVW (fixed)	-0.323836	0.218843	0.138935	0.320754	2.27416	12.0555
Ace	strict	3	phecode_280	Iron deficiency anemias	351057	14238	IVW (random)	-0.323836	0.233361	0.165226	0.320754	2.27416	12.0555
Ace	strict	3	phecode_280	Iron deficiency anemias	351057	14238	Weighted median	-0.140775	0.26995	0.60203
Ace	strict	3	phecode_280	Iron deficiency anemias	351057	14238	MR Egger beta	0.0314107	0.550814	0.954524	0.224613	1.47466	0
Ace	strict	3	phecode_280	Iron deficiency anemias	351057	14238	MR Egger intercept	-0.0162054	0.0220087	0.461537	0.224613	1.47466	0
Ace	full	7	phecode_411	Ischemic Heart Disease	365893	41031	IVW (fixed)	-0.0306789	0.0866003	0.723145	0.0472872	12.7439	52.9188
Ace	full	7	phecode_411	Ischemic Heart Disease	365893	41031	IVW (random)	-0.0306789	0.126211	0.807946	0.0472872	12.7439	52.9188
Ace	full	7	phecode_411	Ischemic Heart Disease	365893	41031	Weighted median	-0.0443771	0.120797	0.713343
Ace	full	7	phecode_411	Ischemic Heart Disease	365893	41031	MR Egger beta	-0.0503929	0.390694	0.897371	0.0259769	12.7365	52.8914
Ace	full	7	phecode_411	Ischemic Heart Disease	365893	41031	MR Egger intercept	0.000859528	0.0159326	0.956977	0.0259769	12.7365	52.8914
Ace	strict	3	phecode_411	Ischemic Heart Disease	365893	41031	IVW (fixed)	-0.144114	0.139033	0.299948	0.396394	1.85069	0
Ace	strict	3	phecode_411	Ischemic Heart Disease	365893	41031	IVW (random)	-0.144114	0.139033	0.299948	0.396394	1.85069	0
Ace	strict	3	phecode_411	Ischemic Heart Disease	365893	41031	Weighted median	-0.0245085	0.170271	0.88555
Ace	strict	3	phecode_411	Ischemic Heart Disease	365893	41031	MR Egger beta	-0.475594	0.290674	0.101803	0.685113	0.164427	0
Ace	strict	3	phecode_411	Ischemic Heart Disease	365893	41031	MR Egger intercept	0.0150091	0.0115583	0.194094	0.685113	0.164427	0
Ace	full	7	phecode_370	Keratitis	357863	368	IVW (fixed)	-0.782282	0.816949	0.338282	0.852841	2.63692	0
Ace	full	7	phecode_370	Keratitis	357863	368	IVW (random)	-0.782282	0.816949	0.338282	0.852841	2.63692	0
Ace	full	7	phecode_370	Keratitis	357863	368	Weighted median	-0.470664	1.01428	0.64262
Ace	full	7	phecode_370	Keratitis	357863	368	MR Egger beta	-1.95957	2.29139	0.392448	0.801187	2.3345	0
Ace	full	7	phecode_370	Keratitis	357863	368	MR Egger intercept	0.0519332	0.0944367	0.58237	0.801187	2.3345	0
Ace	strict	3	phecode_370	Keratitis	357863	368	IVW (fixed)	-0.0379515	1.33106	0.977254	0.892662	0.227095	0
Ace	strict	3	phecode_370	Keratitis	357863	368	IVW (random)	-0.0379515	1.33106	0.977254	0.892662	0.227095	0
Ace	strict	3	phecode_370	Keratitis	357863	368	Weighted median	-0.026376	1.50983	0.986062
Ace	strict	3	phecode_370	Keratitis	357863	368	MR Egger beta	0.0528612	2.74905	0.984658	0.634754	0.225669	0
Ace	strict	3	phecode_370	Keratitis	357863	368	MR Egger intercept	-0.00415296	0.109998	0.969883	0.634754	0.225669	0
Ace	full	7	phecode_587	Kidney replaced by transpant	338015	470	IVW (fixed)	-0.272154	0.745219	0.714962	0.083995	11.1451	46.1645
Ace	full	7	phecode_587	Kidney replaced by transpant	338015	470	IVW (random)	-0.272154	1.01566	0.788732	0.083995	11.1451	46.1645
Ace	full	7	phecode_587	Kidney replaced by transpant	338015	470	Weighted median	-0.244512	1.04259	0.814578
Ace	full	7	phecode_587	Kidney replaced by transpant	338015	470	MR Egger beta	1.5194	3.10006	0.624048	0.0656788	10.359	42.0794
Ace	full	7	phecode_587	Kidney replaced by transpant	338015	470	MR Egger intercept	-0.0770482	0.125087	0.537922	0.0656788	10.359	42.0794
Ace	strict	3	phecode_587	Kidney replaced by transpant	338015	470	IVW (fixed)	-2.65545	1.18682	0.0252571	0.223856	2.9935	33.1887
Ace	strict	3	phecode_587	Kidney replaced by transpant	338015	470	IVW (random)	-2.65545	1.45198	0.0674222	0.223856	2.9935	33.1887
Ace	strict	3	phecode_587	Kidney replaced by transpant	338015	470	Weighted median	-1.68078	1.48135	0.256531
Ace	strict	3	phecode_587	Kidney replaced by transpant	338015	470	MR Egger beta	-1.07841	4.04884	0.78997	0.113242	2.50839	20.2676
Ace	strict	3	phecode_587	Kidney replaced by transpant	338015	470	MR Egger intercept	-0.0699701	0.159106	0.660104	0.113242	2.50839	20.2676
Ace	full	7	phecode_655	Known or suspected fetal abnormality affecting management of mother	198815	818	IVW (fixed)	0.55426	0.572492	0.332967	0.810017	2.99067	0
Ace	full	7	phecode_655	Known or suspected fetal abnormality affecting management of mother	198815	818	IVW (random)	0.55426	0.572492	0.332967	0.810017	2.99067	0
Ace	full	7	phecode_655	Known or suspected fetal abnormality affecting management of mother	198815	818	Weighted median	0.667797	0.7272	0.358455
Ace	full	7	phecode_655	Known or suspected fetal abnormality affecting management of mother	198815	818	MR Egger beta	-0.586874	1.68117	0.727024	0.781082	2.4695	0
Ace	full	7	phecode_655	Known or suspected fetal abnormality affecting management of mother	198815	818	MR Egger intercept	0.0489694	0.067832	0.470343	0.781082	2.4695	0
Ace	strict	3	phecode_655	Known or suspected fetal abnormality affecting management of mother	198815	818	IVW (fixed)	0.329141	0.931759	0.723904	0.352594	2.08487	4.07091
Ace	strict	3	phecode_655	Known or suspected fetal abnormality affecting management of mother	198815	818	IVW (random)	0.329141	0.951324	0.729356	0.352594	2.08487	4.07091
Ace	strict	3	phecode_655	Known or suspected fetal abnormality affecting management of mother	198815	818	Weighted median	0.269996	1.14288	0.813245
Ace	strict	3	phecode_655	Known or suspected fetal abnormality affecting management of mother	198815	818	MR Egger beta	-1.40622	2.20855	0.524309	0.27914	1.17127	0
Ace	strict	3	phecode_655	Known or suspected fetal abnormality affecting management of mother	198815	818	MR Egger intercept	0.0757994	0.0858253	0.377138	0.27914	1.17127	0
Ace	full	7	ldlc	LDL cholesterol	290899		IVW (fixed)	0.215105	0.0292779	2.02681e-13	1.39185e-32	162.969	96.3183
Ace	full	7	ldlc	LDL cholesterol	290899		IVW (random)	0.215105	0.152586	0.158621	1.39185e-32	162.969	96.3183
Ace	full	7	ldlc	LDL cholesterol	290899		Weighted median	0.0447966	0.0452072	0.321726
Ace	full	7	ldlc	LDL cholesterol	290899		MR Egger beta	0.531959	0.443706	0.230567	9.85799e-30	145.92	95.8882
Ace	full	7	ldlc	LDL cholesterol	290899		MR Egger intercept	-0.0138676	0.0181438	0.444678	9.85799e-30	145.92	95.8882
Ace	strict	3	ldlc	LDL cholesterol	290899		IVW (fixed)	-0.0272832	0.0470558	0.562046	0.265969	2.64875	24.4927
Ace	strict	3	ldlc	LDL cholesterol	290899		IVW (random)	-0.0272832	0.0541525	0.614387	0.265969	2.64875	24.4927
Ace	strict	3	ldlc	LDL cholesterol	290899		Weighted median	0.0125976	0.0583499	0.829067
Ace	strict	3	ldlc	LDL cholesterol	290899		MR Egger beta	0.0688721	0.113379	0.543552	0.24266	1.36508	0
Ace	strict	3	ldlc	LDL cholesterol	290899		MR Egger intercept	-0.0044046	0.00454211	0.332183	0.24266	1.36508	0
Ace	full	7	phecode_204	Leukemia	363866	2702	IVW (fixed)	-0.0167754	0.303277	0.955888	0.669998	4.04935	0
Ace	full	7	phecode_204	Leukemia	363866	2702	IVW (random)	-0.0167754	0.303277	0.955888	0.669998	4.04935	0
Ace	full	7	phecode_204	Leukemia	363866	2702	Weighted median	-0.0793674	0.392476	0.839743
Ace	full	7	phecode_204	Leukemia	363866	2702	MR Egger beta	0.639442	0.81091	0.430376	0.65568	3.288	0
Ace	full	7	phecode_204	Leukemia	363866	2702	MR Egger intercept	-0.0293226	0.0336054	0.382904	0.65568	3.288	0
Ace	strict	3	phecode_204	Leukemia	363866	2702	IVW (fixed)	0.535583	0.477363	0.261878	0.655591	0.844437	0
Ace	strict	3	phecode_204	Leukemia	363866	2702	IVW (random)	0.535583	0.477363	0.261878	0.655591	0.844437	0
Ace	strict	3	phecode_204	Leukemia	363866	2702	Weighted median	0.514111	0.566618	0.364231
Ace	strict	3	phecode_204	Leukemia	363866	2702	MR Egger beta	1.26493	0.93661	0.176844	0.873709	0.0252647	0
Ace	strict	3	phecode_204	Leukemia	363866	2702	MR Egger intercept	-0.0349608	0.0386273	0.365422	0.873709	0.0252647	0
Ace	full	7	phecode_214	Lipoma	366895	7236	IVW (fixed)	-0.332416	0.185501	0.0731339	0.0145048	15.8637	62.1777
Ace	full	7	phecode_214	Lipoma	366895	7236	IVW (random)	-0.332416	0.301628	0.27043	0.0145048	15.8637	62.1777
Ace	full	7	phecode_214	Lipoma	366895	7236	Weighted median	-0.29034	0.275087	0.29122
Ace	full	7	phecode_214	Lipoma	366895	7236	MR Egger beta	0.475306	0.792114	0.548475	0.0255886	12.7743	53.0305
Ace	full	7	phecode_214	Lipoma	366895	7236	MR Egger intercept	-0.0361551	0.0328788	0.271485	0.0255886	12.7743	53.0305
Ace	strict	3	phecode_214	Lipoma	366895	7236	IVW (fixed)	-0.0806228	0.29195	0.782431	0.0022488	12.1947	83.5995
Ace	strict	3	phecode_214	Lipoma	366895	7236	IVW (random)	-0.0806228	0.720907	0.910954	0.0022488	12.1947	83.5995
Ace	strict	3	phecode_214	Lipoma	366895	7236	Weighted median	0.063909	0.498205	0.897929
Ace	strict	3	phecode_214	Lipoma	366895	7236	MR Egger beta	1.16497	1.38509	0.400304	0.0157486	5.83073	65.699
Ace	strict	3	phecode_214	Lipoma	366895	7236	MR Egger intercept	-0.0596869	0.0571315	0.296149	0.0157486	5.83073	65.699
Ace	full	7	lpa	Lp(a)	234196		IVW (fixed)	0.0340215	0.0326291	0.297099	1.08827e-10	58.1106	89.6749
Ace	full	7	lpa	Lp(a)	234196		IVW (random)	0.0340215	0.101545	0.737595	1.08827e-10	58.1106	89.6749
Ace	full	7	lpa	Lp(a)	234196		Weighted median	-0.0197611	0.0512893	0.700025
Ace	full	7	lpa	Lp(a)	234196		MR Egger beta	0.0928744	0.311173	0.765348	3.73483e-11	57.6384	89.5903
Ace	full	7	lpa	Lp(a)	234196		MR Egger intercept	-0.00257427	0.0127191	0.839609	3.73483e-11	57.6384	89.5903
Ace	strict	3	lpa	Lp(a)	234196		IVW (fixed)	-0.161422	0.0524683	0.00209407	0.0939644	4.72968	57.7138
Ace	strict	3	lpa	Lp(a)	234196		IVW (random)	-0.161422	0.080686	0.0454337	0.0939644	4.72968	57.7138
Ace	strict	3	lpa	Lp(a)	234196		Weighted median	-0.173725	0.0738576	0.0186648
Ace	strict	3	lpa	Lp(a)	234196		MR Egger beta	0.000201606	0.146262	0.9989	0.17702	1.82246	0
Ace	strict	3	lpa	Lp(a)	234196		MR Egger intercept	-0.00739555	0.00585546	0.206583	0.17702	1.82246	0
Ace	full	7	phecode_500	Lung disease due to external agents	344674	758	IVW (fixed)	0.481021	0.574931	0.402784	0.769709	3.30498	0
Ace	full	7	phecode_500	Lung disease due to external agents	344674	758	IVW (random)	0.481021	0.574931	0.402784	0.769709	3.30498	0
Ace	full	7	phecode_500	Lung disease due to external agents	344674	758	Weighted median	0.799513	0.72329	0.268993
Ace	full	7	phecode_500	Lung disease due to external agents	344674	758	MR Egger beta	0.836843	1.539	0.586609	0.662601	3.24286	0
Ace	full	7	phecode_500	Lung disease due to external agents	344674	758	MR Egger intercept	-0.0158806	0.0637139	0.803169	0.662601	3.24286	0
Ace	strict	3	phecode_500	Lung disease due to external agents	344674	758	IVW (fixed)	0.26199	0.904692	0.77213	0.431241	1.68218	0
Ace	strict	3	phecode_500	Lung disease due to external agents	344674	758	IVW (random)	0.26199	0.904692	0.77213	0.431241	1.68218	0
Ace	strict	3	phecode_500	Lung disease due to external agents	344674	758	Weighted median	0.855922	1.0901	0.432349
Ace	strict	3	phecode_500	Lung disease due to external agents	344674	758	MR Egger beta	1.39971	1.8925	0.459538	0.287568	1.13097	0
Ace	strict	3	phecode_500	Lung disease due to external agents	344674	758	MR Egger intercept	-0.054406	0.0779323	0.485103	0.287568	1.13097	0
Ace	full	7	LYMPH_10_9_L_bl	Lymphocyte count	355784		IVW (fixed)	-0.0626482	0.0264883	0.0180239	7.49036e-14	73.5889	91.8466
Ace	full	7	LYMPH_10_9_L_bl	Lymphocyte count	355784		IVW (random)	-0.0626482	0.0927651	0.499458	7.49036e-14	73.5889	91.8466
Ace	full	7	LYMPH_10_9_L_bl	Lymphocyte count	355784		Weighted median	0.0445675	0.0461279	0.333958
Ace	full	7	LYMPH_10_9_L_bl	Lymphocyte count	355784		MR Egger beta	-0.216132	0.275209	0.432255	1.91682e-13	68.6927	91.2654
Ace	full	7	LYMPH_10_9_L_bl	Lymphocyte count	355784		MR Egger intercept	0.00671706	0.0112517	0.55052	1.91682e-13	68.6927	91.2654
Ace	strict	3	LYMPH_10_9_L_bl	Lymphocyte count	355784		IVW (fixed)	0.0371179	0.0425388	0.3829	0.102807	4.5498	56.042
Ace	strict	3	LYMPH_10_9_L_bl	Lymphocyte count	355784		IVW (random)	0.0371179	0.0641603	0.562915	0.102807	4.5498	56.042
Ace	strict	3	LYMPH_10_9_L_bl	Lymphocyte count	355784		Weighted median	0.0282521	0.0554765	0.610569
Ace	strict	3	LYMPH_10_9_L_bl	Lymphocyte count	355784		MR Egger beta	0.0119311	0.184685	0.948491	0.0350709	4.44172	54.9724
Ace	strict	3	LYMPH_10_9_L_bl	Lymphocyte count	355784		MR Egger intercept	0.00115476	0.00740285	0.876042	0.0350709	4.44172	54.9724
Ace	full	7	phecode_798	Malaise and fatigue	367542	6663	IVW (fixed)	-0.0411019	0.196969	0.834704	0.684616	3.94133	0
Ace	full	7	phecode_798	Malaise and fatigue	367542	6663	IVW (random)	-0.0411019	0.196969	0.834704	0.684616	3.94133	0
Ace	full	7	phecode_798	Malaise and fatigue	367542	6663	Weighted median	-0.0397952	0.252094	0.874568
Ace	full	7	phecode_798	Malaise and fatigue	367542	6663	MR Egger beta	-0.465438	0.556979	0.403354	0.65722	3.27795	0
Ace	full	7	phecode_798	Malaise and fatigue	367542	6663	MR Egger intercept	0.0185283	0.0227486	0.415369	0.65722	3.27795	0
Ace	strict	3	phecode_798	Malaise and fatigue	367542	6663	IVW (fixed)	-0.25008	0.317285	0.430586	0.871402	0.275303	0
Ace	strict	3	phecode_798	Malaise and fatigue	367542	6663	IVW (random)	-0.25008	0.317285	0.430586	0.871402	0.275303	0
Ace	strict	3	phecode_798	Malaise and fatigue	367542	6663	Weighted median	-0.29216	0.360549	0.417757
Ace	strict	3	phecode_798	Malaise and fatigue	367542	6663	MR Egger beta	-0.305708	0.664091	0.645272	0.605885	0.266211	0
Ace	strict	3	phecode_798	Malaise and fatigue	367542	6663	MR Egger intercept	0.00251675	0.0263942	0.924035	0.605885	0.266211	0
Ace	full	7	phecode_609	Male infertility and abnormal spermatozoa	143526	219	IVW (fixed)	-0.156421	1.0707	0.883849	0.88617	2.33771	0
Ace	full	7	phecode_609	Male infertility and abnormal spermatozoa	143526	219	IVW (random)	-0.156421	1.0707	0.883849	0.88617	2.33771	0
Ace	full	7	phecode_609	Male infertility and abnormal spermatozoa	143526	219	Weighted median	-0.365844	1.33139	0.783482
Ace	full	7	phecode_609	Male infertility and abnormal spermatozoa	143526	219	MR Egger beta	-1.17413	2.98113	0.693688	0.820271	2.20391	0
Ace	full	7	phecode_609	Male infertility and abnormal spermatozoa	143526	219	MR Egger intercept	0.0448826	0.1227	0.714521	0.820271	2.20391	0
Ace	strict	3	phecode_609	Male infertility and abnormal spermatozoa	143526	219	IVW (fixed)	-0.0511972	1.72632	0.976341	0.7341	0.618221	0
Ace	strict	3	phecode_609	Male infertility and abnormal spermatozoa	143526	219	IVW (random)	-0.0511972	1.72632	0.976341	0.7341	0.618221	0
Ace	strict	3	phecode_609	Male infertility and abnormal spermatozoa	143526	219	Weighted median	0.185116	1.99721	0.926152
Ace	strict	3	phecode_609	Male infertility and abnormal spermatozoa	143526	219	MR Egger beta	0.50682	3.54562	0.886336	0.444065	0.585756	0
Ace	strict	3	phecode_609	Male infertility and abnormal spermatozoa	143526	219	MR Egger intercept	-0.0256471	0.14234	0.85701	0.444065	0.585756	0
Ace	full	7	phecode_159	Malignant neoplasm of other and ill-defined sites within the digestive organs and peritoneum	345450	1039	IVW (fixed)	-0.503383	0.500627	0.314653	0.970231	1.32553	0
Ace	full	7	phecode_159	Malignant neoplasm of other and ill-defined sites within the digestive organs and peritoneum	345450	1039	IVW (random)	-0.503383	0.500627	0.314653	0.970231	1.32553	0
Ace	full	7	phecode_159	Malignant neoplasm of other and ill-defined sites within the digestive organs and peritoneum	345450	1039	Weighted median	-0.519977	0.612388	0.395827
Ace	full	7	phecode_159	Malignant neoplasm of other and ill-defined sites within the digestive organs and peritoneum	345450	1039	MR Egger beta	-1.1469	1.47912	0.438106	0.953058	1.11176	0
Ace	full	7	phecode_159	Malignant neoplasm of other and ill-defined sites within the digestive organs and peritoneum	345450	1039	MR Egger intercept	0.0276715	0.0598485	0.643824	0.953058	1.11176	0
Ace	strict	3	phecode_159	Malignant neoplasm of other and ill-defined sites within the digestive organs and peritoneum	345450	1039	IVW (fixed)	-0.854597	0.820527	0.297634	0.885863	0.242385	0
Ace	strict	3	phecode_159	Malignant neoplasm of other and ill-defined sites within the digestive organs and peritoneum	345450	1039	IVW (random)	-0.854597	0.820527	0.297634	0.885863	0.242385	0
Ace	strict	3	phecode_159	Malignant neoplasm of other and ill-defined sites within the digestive organs and peritoneum	345450	1039	Weighted median	-0.833409	0.933983	0.372223
Ace	strict	3	phecode_159	Malignant neoplasm of other and ill-defined sites within the digestive organs and peritoneum	345450	1039	MR Egger beta	-1.42191	1.82023	0.434702	0.728522	0.120473	0
Ace	strict	3	phecode_159	Malignant neoplasm of other and ill-defined sites within the digestive organs and peritoneum	345450	1039	MR Egger intercept	0.0245791	0.070395	0.72697	0.728522	0.120473	0
Ace	full	7	phecode_182	Malignant neoplasm of uterus	173480	1791	IVW (fixed)	0.0010556	0.378199	0.997773	0.824876	2.87082	0
Ace	full	7	phecode_182	Malignant neoplasm of uterus	173480	1791	IVW (random)	0.0010556	0.378199	0.997773	0.824876	2.87082	0
Ace	full	7	phecode_182	Malignant neoplasm of uterus	173480	1791	Weighted median	-0.131595	0.477669	0.782937
Ace	full	7	phecode_182	Malignant neoplasm of uterus	173480	1791	MR Egger beta	-0.254527	1.05943	0.810137	0.730153	2.80412	0
Ace	full	7	phecode_182	Malignant neoplasm of uterus	173480	1791	MR Egger intercept	0.0112032	0.0433788	0.796204	0.730153	2.80412	0
Ace	strict	3	phecode_182	Malignant neoplasm of uterus	173480	1791	IVW (fixed)	0.431575	0.608435	0.478127	0.539286	1.23502	0
Ace	strict	3	phecode_182	Malignant neoplasm of uterus	173480	1791	IVW (random)	0.431575	0.608435	0.478127	0.539286	1.23502	0
Ace	strict	3	phecode_182	Malignant neoplasm of uterus	173480	1791	Weighted median	0.0313431	0.725311	0.965531
Ace	strict	3	phecode_182	Malignant neoplasm of uterus	173480	1791	MR Egger beta	-0.064625	1.27929	0.959711	0.309599	1.03238	0
Ace	strict	3	phecode_182	Malignant neoplasm of uterus	173480	1791	MR Egger intercept	0.0226377	0.0510969	0.657741	0.309599	1.03238	0
Ace	full	7	phecode_191	Manlignant and unknown neoplasms of brain and nervous system	365931	1104	IVW (fixed)	-0.0432897	0.481754	0.9284	0.653193	4.17362	0
Ace	full	7	phecode_191	Manlignant and unknown neoplasms of brain and nervous system	365931	1104	IVW (random)	-0.0432897	0.481754	0.9284	0.653193	4.17362	0
Ace	full	7	phecode_191	Manlignant and unknown neoplasms of brain and nervous system	365931	1104	Weighted median	-0.174706	0.623889	0.779456
Ace	full	7	phecode_191	Manlignant and unknown neoplasms of brain and nervous system	365931	1104	MR Egger beta	1.39227	1.33073	0.295448	0.725508	2.83434	0
Ace	full	7	phecode_191	Manlignant and unknown neoplasms of brain and nervous system	365931	1104	MR Egger intercept	-0.0630011	0.0544392	0.24716	0.725508	2.83434	0
Ace	strict	3	phecode_191	Manlignant and unknown neoplasms of brain and nervous system	365931	1104	IVW (fixed)	-0.0990527	0.762308	0.896616	0.564802	1.14256	0
Ace	strict	3	phecode_191	Manlignant and unknown neoplasms of brain and nervous system	365931	1104	IVW (random)	-0.0990527	0.762308	0.896616	0.564802	1.14256	0
Ace	strict	3	phecode_191	Manlignant and unknown neoplasms of brain and nervous system	365931	1104	Weighted median	0.283109	0.903297	0.753963
Ace	strict	3	phecode_191	Manlignant and unknown neoplasms of brain and nervous system	365931	1104	MR Egger beta	0.650222	1.55047	0.674945	0.360953	0.834573	0
Ace	strict	3	phecode_191	Manlignant and unknown neoplasms of brain and nervous system	365931	1104	MR Egger intercept	-0.0347353	0.0625901	0.578919	0.360953	0.834573	0
Ace	full	7	phecode_857	Mechanical complication of unspecified genitourinary device, implant, and graft	363964	1819	IVW (fixed)	0.298932	0.390401	0.443852	0.0198739	15.0497	60.132
Ace	full	7	phecode_857	Mechanical complication of unspecified genitourinary device, implant, and graft	363964	1819	IVW (random)	0.298932	0.618299	0.628759	0.0198739	15.0497	60.132
Ace	full	7	phecode_857	Mechanical complication of unspecified genitourinary device, implant, and graft	363964	1819	Weighted median	0.263401	0.553677	0.634266
Ace	full	7	phecode_857	Mechanical complication of unspecified genitourinary device, implant, and graft	363964	1819	MR Egger beta	-0.285369	2.1411	0.893971	0.0112285	14.8051	59.4734
Ace	full	7	phecode_857	Mechanical complication of unspecified genitourinary device, implant, and graft	363964	1819	MR Egger intercept	0.0243452	0.0847052	0.773797	0.0112285	14.8051	59.4734
Ace	strict	3	phecode_857	Mechanical complication of unspecified genitourinary device, implant, and graft	363964	1819	IVW (fixed)	-0.769673	0.646663	0.233959	0.111285	4.39132	54.4556
Ace	strict	3	phecode_857	Mechanical complication of unspecified genitourinary device, implant, and graft	363964	1819	IVW (random)	-0.769673	0.95821	0.421836	0.111285	4.39132	54.4556
Ace	strict	3	phecode_857	Mechanical complication of unspecified genitourinary device, implant, and graft	363964	1819	Weighted median	-0.223176	0.801182	0.780583
Ace	strict	3	phecode_857	Mechanical complication of unspecified genitourinary device, implant, and graft	363964	1819	MR Egger beta	-3.8111	1.59479	0.0168617	0.844123	0.0386606	0
Ace	strict	3	phecode_857	Mechanical complication of unspecified genitourinary device, implant, and graft	363964	1819	MR Egger intercept	0.123671	0.0592778	0.0369512	0.844123	0.0386606	0
Ace	full	7	phecode_320	Meningitis	366588	498	IVW (fixed)	0.305355	0.718456	0.670825	0.171031	9.04557	33.6692
Ace	full	7	phecode_320	Meningitis	366588	498	IVW (random)	0.305355	0.88215	0.729231	0.171031	9.04557	33.6692
Ace	full	7	phecode_320	Meningitis	366588	498	Weighted median	-0.654324	1.01399	0.518736
Ace	full	7	phecode_320	Meningitis	366588	498	MR Egger beta	-0.316265	2.7411	0.908145	0.111452	8.94073	32.8914
Ace	full	7	phecode_320	Meningitis	366588	498	MR Egger intercept	0.0270566	0.111741	0.808674	0.111452	8.94073	32.8914
Ace	strict	3	phecode_320	Meningitis	366588	498	IVW (fixed)	-1.47731	1.16048	0.203012	0.622424	0.948268	0
Ace	strict	3	phecode_320	Meningitis	366588	498	IVW (random)	-1.47731	1.16048	0.203012	0.622424	0.948268	0
Ace	strict	3	phecode_320	Meningitis	366588	498	Weighted median	-0.824191	1.3748	0.548839
Ace	strict	3	phecode_320	Meningitis	366588	498	MR Egger beta	-0.103017	2.47124	0.966749	0.457699	0.551516	0
Ace	strict	3	phecode_320	Meningitis	366588	498	MR Egger intercept	-0.0614128	0.0974988	0.528771	0.457699	0.551516	0
Ace	full	7	phecode_627	Menopausal and postmenopausal disorders	179497	11496	IVW (fixed)	-0.112163	0.153683	0.465491	0.0312519	13.859	56.7067
Ace	full	7	phecode_627	Menopausal and postmenopausal disorders	179497	11496	IVW (random)	-0.112163	0.23357	0.631075	0.0312519	13.859	56.7067
Ace	full	7	phecode_627	Menopausal and postmenopausal disorders	179497	11496	Weighted median	0.164387	0.209651	0.432982
Ace	full	7	phecode_627	Menopausal and postmenopausal disorders	179497	11496	MR Egger beta	0.266061	0.684468	0.69749	0.0238576	12.9494	53.6658
Ace	full	7	phecode_627	Menopausal and postmenopausal disorders	179497	11496	MR Egger intercept	-0.016627	0.0280567	0.553434	0.0238576	12.9494	53.6658
Ace	strict	3	phecode_627	Menopausal and postmenopausal disorders	179497	11496	IVW (fixed)	-0.0494862	0.244207	0.839416	0.235434	2.89265	30.8593
Ace	strict	3	phecode_627	Menopausal and postmenopausal disorders	179497	11496	IVW (random)	-0.0494862	0.293691	0.866192	0.235434	2.89265	30.8593
Ace	strict	3	phecode_627	Menopausal and postmenopausal disorders	179497	11496	Weighted median	0.0769524	0.304866	0.800721
Ace	strict	3	phecode_627	Menopausal and postmenopausal disorders	179497	11496	MR Egger beta	0.136112	0.822784	0.868607	0.0996341	2.71139	26.2371
Ace	strict	3	phecode_627	Menopausal and postmenopausal disorders	179497	11496	MR Egger intercept	-0.00855894	0.0331029	0.795978	0.0996341	2.71139	26.2371
Ace	full	7	phecode_340	Migraine	358112	4955	IVW (fixed)	0.0277784	0.229201	0.903535	0.714042	3.72344	0
Ace	full	7	phecode_340	Migraine	358112	4955	IVW (random)	0.0277784	0.229201	0.903535	0.714042	3.72344	0
Ace	full	7	phecode_340	Migraine	358112	4955	Weighted median	0.0386482	0.296334	0.896233
Ace	full	7	phecode_340	Migraine	358112	4955	MR Egger beta	-0.286119	0.652258	0.660908	0.629567	3.45922	0
Ace	full	7	phecode_340	Migraine	358112	4955	MR Egger intercept	0.0136534	0.0265615	0.607232	0.629567	3.45922	0
Ace	strict	3	phecode_340	Migraine	358112	4955	IVW (fixed)	-0.0950797	0.369025	0.796676	0.76035	0.547954	0
Ace	strict	3	phecode_340	Migraine	358112	4955	IVW (random)	-0.0950797	0.369025	0.796676	0.76035	0.547954	0
Ace	strict	3	phecode_340	Migraine	358112	4955	Weighted median	0.0859197	0.42624	0.840248
Ace	strict	3	phecode_340	Migraine	358112	4955	MR Egger beta	-0.585228	0.78039	0.453304	0.841772	0.0398512	0
Ace	strict	3	phecode_340	Migraine	358112	4955	MR Egger intercept	0.02199	0.0308495	0.475961	0.841772	0.0398512	0
Ace	full	7	phecode_262	Mineral deficiency NEC	360602	730	IVW (fixed)	-0.488241	0.596367	0.412962	0.410915	6.1106	1.80999
Ace	full	7	phecode_262	Mineral deficiency NEC	360602	730	IVW (random)	-0.488241	0.601838	0.417222	0.410915	6.1106	1.80999
Ace	full	7	phecode_262	Mineral deficiency NEC	360602	730	Weighted median	-0.285629	0.78131	0.714681
Ace	full	7	phecode_262	Mineral deficiency NEC	360602	730	MR Egger beta	1.85099	1.66887	0.267374	0.569999	3.85825	0
Ace	full	7	phecode_262	Mineral deficiency NEC	360602	730	MR Egger intercept	-0.102074	0.0680138	0.133412	0.569999	3.85825	0
Ace	strict	3	phecode_262	Mineral deficiency NEC	360602	730	IVW (fixed)	-0.651843	0.945411	0.49052	0.801987	0.441326	0
Ace	strict	3	phecode_262	Mineral deficiency NEC	360602	730	IVW (random)	-0.651843	0.945411	0.49052	0.801987	0.441326	0
Ace	strict	3	phecode_262	Mineral deficiency NEC	360602	730	Weighted median	-0.399585	1.09706	0.715684
Ace	strict	3	phecode_262	Mineral deficiency NEC	360602	730	MR Egger beta	0.242589	1.96246	0.90162	0.679385	0.170819	0
Ace	strict	3	phecode_262	Mineral deficiency NEC	360602	730	MR Egger intercept	-0.0407713	0.0783907	0.602992	0.679385	0.170819	0
Ace	full	7	phecode_634	Miscarriage; stillbirth	195748	2725	IVW (fixed)	-0.174285	0.309952	0.573914	0.39887	6.22123	3.55603
Ace	full	7	phecode_634	Miscarriage; stillbirth	195748	2725	IVW (random)	-0.174285	0.315615	0.580806	0.39887	6.22123	3.55603
Ace	full	7	phecode_634	Miscarriage; stillbirth	195748	2725	Weighted median	-0.241818	0.418153	0.563062
Ace	full	7	phecode_634	Miscarriage; stillbirth	195748	2725	MR Egger beta	0.379204	0.892945	0.671079	0.335235	5.71223	0
Ace	full	7	phecode_634	Miscarriage; stillbirth	195748	2725	MR Egger intercept	-0.0246611	0.0369461	0.504461	0.335235	5.71223	0
Ace	strict	3	phecode_634	Miscarriage; stillbirth	195748	2725	IVW (fixed)	0.107813	0.489501	0.825676	0.574699	1.10782	0
Ace	strict	3	phecode_634	Miscarriage; stillbirth	195748	2725	IVW (random)	0.107813	0.489501	0.825676	0.574699	1.10782	0
Ace	strict	3	phecode_634	Miscarriage; stillbirth	195748	2725	Weighted median	-0.273673	0.59314	0.644514
Ace	strict	3	phecode_634	Miscarriage; stillbirth	195748	2725	MR Egger beta	0.962095	0.970583	0.321561	0.793033	0.0688399	0
Ace	strict	3	phecode_634	Miscarriage; stillbirth	195748	2725	MR Egger intercept	-0.0405638	0.0397957	0.308059	0.793033	0.0688399	0
Ace	full	7	MONO_10_9_L_bl	Monocyte count	355198		IVW (fixed)	-0.15889	0.0265102	2.05302e-09	4.80473e-09	49.9527	87.9886
Ace	full	7	MONO_10_9_L_bl	Monocyte count	355198		IVW (random)	-0.15889	0.0764921	0.0377821	4.80473e-09	49.9527	87.9886
Ace	full	7	MONO_10_9_L_bl	Monocyte count	355198		Weighted median	-0.123867	0.042619	0.0036565
Ace	full	7	MONO_10_9_L_bl	Monocyte count	355198		MR Egger beta	-0.174541	0.234757	0.457182	1.45134e-09	49.9019	87.9764
Ace	full	7	MONO_10_9_L_bl	Monocyte count	355198		MR Egger intercept	0.000684942	0.00959792	0.943108	1.45134e-09	49.9019	87.9764
Ace	strict	3	MONO_10_9_L_bl	Monocyte count	355198		IVW (fixed)	-0.00216976	0.0425739	0.959354	0.0296361	7.03753	71.5809
Ace	strict	3	MONO_10_9_L_bl	Monocyte count	355198		IVW (random)	-0.00216976	0.0798617	0.978325	0.0296361	7.03753	71.5809
Ace	strict	3	MONO_10_9_L_bl	Monocyte count	355198		Weighted median	-0.0466126	0.0571435	0.414666
Ace	strict	3	MONO_10_9_L_bl	Monocyte count	355198		MR Egger beta	-0.0703361	0.219199	0.748303	0.0124396	6.24711	67.9852
Ace	strict	3	MONO_10_9_L_bl	Monocyte count	355198		MR Egger intercept	0.00312543	0.00878658	0.722062	0.0124396	6.24711	67.9852
Ace	full	7	phecode_296	Mood disorders	357489	21573	IVW (fixed)	0.139654	0.112371	0.213942	0.468462	5.60832	0
Ace	full	7	phecode_296	Mood disorders	357489	21573	IVW (random)	0.139654	0.112371	0.213942	0.468462	5.60832	0
Ace	full	7	phecode_296	Mood disorders	357489	21573	Weighted median	0.250501	0.147814	0.090131
Ace	full	7	phecode_296	Mood disorders	357489	21573	MR Egger beta	-0.251966	0.318144	0.428367	0.567244	3.87709	0
Ace	full	7	phecode_296	Mood disorders	357489	21573	MR Egger intercept	0.017062	0.0129674	0.188254	0.567244	3.87709	0
Ace	strict	3	phecode_296	Mood disorders	357489	21573	IVW (fixed)	0.0862873	0.180502	0.632621	0.14845	3.81502	47.5756
Ace	strict	3	phecode_296	Mood disorders	357489	21573	IVW (random)	0.0862873	0.249295	0.729249	0.14845	3.81502	47.5756
Ace	strict	3	phecode_296	Mood disorders	357489	21573	Weighted median	0.270998	0.234236	0.247297
Ace	strict	3	phecode_296	Mood disorders	357489	21573	MR Egger beta	-0.516261	0.378591	0.172681	0.463769	0.536782	0
Ace	strict	3	phecode_296	Mood disorders	357489	21573	MR Egger intercept	0.0272047	0.0150254	0.0702044	0.463769	0.536782	0
Ace	full	7	phecode_335	Multiple sclerosis	350204	1529	IVW (fixed)	0.145594	0.41426	0.725247	0.419318	6.03466	0.5744
Ace	full	7	phecode_335	Multiple sclerosis	350204	1529	IVW (random)	0.145594	0.415455	0.726005	0.419318	6.03466	0.5744
Ace	full	7	phecode_335	Multiple sclerosis	350204	1529	Weighted median	0.231975	0.545502	0.670654
Ace	full	7	phecode_335	Multiple sclerosis	350204	1529	MR Egger beta	-0.886994	1.26747	0.484045	0.386165	5.24977	0
Ace	full	7	phecode_335	Multiple sclerosis	350204	1529	MR Egger intercept	0.04417	0.0510866	0.387253	0.386165	5.24977	0
Ace	strict	3	phecode_335	Multiple sclerosis	350204	1529	IVW (fixed)	-0.718644	0.680982	0.291286	0.519056	1.31149	0
Ace	strict	3	phecode_335	Multiple sclerosis	350204	1529	IVW (random)	-0.718644	0.680982	0.291286	0.519056	1.31149	0
Ace	strict	3	phecode_335	Multiple sclerosis	350204	1529	Weighted median	-0.849801	0.806599	0.292084
Ace	strict	3	phecode_335	Multiple sclerosis	350204	1529	MR Egger beta	-1.58247	1.53081	0.301255	0.338924	0.914499	0
Ace	strict	3	phecode_335	Multiple sclerosis	350204	1529	MR Egger intercept	0.0370884	0.0588639	0.528649	0.338924	0.914499	0
Ace	full	7	phecode_359	Muscular dystrophies and other myopathies	364516	432	IVW (fixed)	-1.24945	0.762068	0.101099	0.984371	1.03199	0
Ace	full	7	phecode_359	Muscular dystrophies and other myopathies	364516	432	IVW (random)	-1.24945	0.762068	0.101099	0.984371	1.03199	0
Ace	full	7	phecode_359	Muscular dystrophies and other myopathies	364516	432	Weighted median	-1.3164	0.927828	0.155958
Ace	full	7	phecode_359	Muscular dystrophies and other myopathies	364516	432	MR Egger beta	-0.228179	2.15463	0.915661	0.978588	0.775199	0
Ace	full	7	phecode_359	Muscular dystrophies and other myopathies	364516	432	MR Egger intercept	-0.0447529	0.0883152	0.612337	0.978588	0.775199	0
Ace	strict	3	phecode_359	Muscular dystrophies and other myopathies	364516	432	IVW (fixed)	-1.63193	1.23095	0.184922	0.771193	0.519633	0
Ace	strict	3	phecode_359	Muscular dystrophies and other myopathies	364516	432	IVW (random)	-1.63193	1.23095	0.184922	0.771193	0.519633	0
Ace	strict	3	phecode_359	Muscular dystrophies and other myopathies	364516	432	Weighted median	-2.25354	1.44175	0.118038
Ace	strict	3	phecode_359	Muscular dystrophies and other myopathies	364516	432	MR Egger beta	-0.0429436	2.58494	0.986745	0.860354	0.030949	0
Ace	strict	3	phecode_359	Muscular dystrophies and other myopathies	364516	432	MR Egger intercept	-0.0718271	0.102748	0.484515	0.860354	0.030949	0
Ace	full	7	phecode_771	Musculoskeletal symptoms referable to limbs	367542	1274	IVW (fixed)	-0.212471	0.444625	0.632747	0.179097	8.90319	32.6084
Ace	full	7	phecode_771	Musculoskeletal symptoms referable to limbs	367542	1274	IVW (random)	-0.212471	0.541615	0.694844	0.179097	8.90319	32.6084
Ace	full	7	phecode_771	Musculoskeletal symptoms referable to limbs	367542	1274	Weighted median	0.0598356	0.61838	0.922915
Ace	full	7	phecode_771	Musculoskeletal symptoms referable to limbs	367542	1274	MR Egger beta	0.477398	1.60634	0.766317	0.128847	8.5407	29.7481
Ace	full	7	phecode_771	Musculoskeletal symptoms referable to limbs	367542	1274	MR Egger intercept	-0.0303125	0.0658015	0.645038	0.128847	8.5407	29.7481
Ace	strict	3	phecode_771	Musculoskeletal symptoms referable to limbs	367542	1274	IVW (fixed)	-0.574206	0.70431	0.414915	0.47622	1.48375	0
Ace	strict	3	phecode_771	Musculoskeletal symptoms referable to limbs	367542	1274	IVW (random)	-0.574206	0.70431	0.414915	0.47622	1.48375	0
Ace	strict	3	phecode_771	Musculoskeletal symptoms referable to limbs	367542	1274	Weighted median	-0.451966	0.861605	0.599887
Ace	strict	3	phecode_771	Musculoskeletal symptoms referable to limbs	367542	1274	MR Egger beta	0.471244	1.43034	0.741806	0.377591	0.778531	0
Ace	strict	3	phecode_771	Musculoskeletal symptoms referable to limbs	367542	1274	MR Egger intercept	-0.0485758	0.057844	0.401036	0.377591	0.778531	0
Ace	full	7	phecode_770	Myalgia and myositis unspecified	367542	2325	IVW (fixed)	-0.569523	0.337923	0.0919188	0.295783	7.27936	17.5752
Ace	full	7	phecode_770	Myalgia and myositis unspecified	367542	2325	IVW (random)	-0.569523	0.372211	0.12599	0.295783	7.27936	17.5752
Ace	full	7	phecode_770	Myalgia and myositis unspecified	367542	2325	Weighted median	-0.789557	0.463978	0.088809
Ace	full	7	phecode_770	Myalgia and myositis unspecified	367542	2325	MR Egger beta	-1.87219	1.0921	0.0864734	0.35552	5.52218	0
Ace	full	7	phecode_770	Myalgia and myositis unspecified	367542	2325	MR Egger intercept	0.0552802	0.0438259	0.207179	0.35552	5.52218	0
Ace	strict	3	phecode_770	Myalgia and myositis unspecified	367542	2325	IVW (fixed)	-0.535762	0.562888	0.341194	0.0588357	5.66601	64.7018
Ace	strict	3	phecode_770	Myalgia and myositis unspecified	367542	2325	IVW (random)	-0.535762	0.947428	0.57174	0.0588357	5.66601	64.7018
Ace	strict	3	phecode_770	Myalgia and myositis unspecified	367542	2325	Weighted median	-0.601462	0.737179	0.414559
Ace	strict	3	phecode_770	Myalgia and myositis unspecified	367542	2325	MR Egger beta	-2.21641	2.5149	0.378149	0.0556435	3.6627	45.3954
Ace	strict	3	phecode_770	Myalgia and myositis unspecified	367542	2325	MR Egger intercept	0.0704325	0.0952355	0.459566	0.0556435	3.6627	45.3954
Ace	full	7	phecode_117	Mycoses	364004	452	IVW (fixed)	-0.115104	0.740744	0.876514	0.540386	5.02675	0
Ace	full	7	phecode_117	Mycoses	364004	452	IVW (random)	-0.115104	0.740744	0.876514	0.540386	5.02675	0
Ace	full	7	phecode_117	Mycoses	364004	452	Weighted median	-0.430439	0.967551	0.65641
Ace	full	7	phecode_117	Mycoses	364004	452	MR Egger beta	-1.88954	2.09401	0.36687	0.520156	4.20599	0
Ace	full	7	phecode_117	Mycoses	364004	452	MR Egger intercept	0.0778701	0.0859529	0.364956	0.520156	4.20599	0
Ace	strict	3	phecode_117	Mycoses	364004	452	IVW (fixed)	0.79187	1.20994	0.512808	0.753369	0.5664	0
Ace	strict	3	phecode_117	Mycoses	364004	452	IVW (random)	0.79187	1.20994	0.512808	0.753369	0.5664	0
Ace	strict	3	phecode_117	Mycoses	364004	452	Weighted median	0.762923	1.40158	0.586213
Ace	strict	3	phecode_117	Mycoses	364004	452	MR Egger beta	-0.396605	2.52018	0.874952	0.598413	0.277396	0
Ace	strict	3	phecode_117	Mycoses	364004	452	MR Egger intercept	0.053908	0.100277	0.59086	0.598413	0.277396	0
Ace	full	7	phecode_200	Myeloproliferative disease	362781	1617	IVW (fixed)	-0.343224	0.391932	0.38118	0.106985	10.4487	42.5764
Ace	full	7	phecode_200	Myeloproliferative disease	362781	1617	IVW (random)	-0.343224	0.517208	0.506941	0.106985	10.4487	42.5764
Ace	full	7	phecode_200	Myeloproliferative disease	362781	1617	Weighted median	-0.00851578	0.57303	0.988143
Ace	full	7	phecode_200	Myeloproliferative disease	362781	1617	MR Egger beta	0.894777	1.40558	0.524392	0.114976	8.85533	32.2442
Ace	full	7	phecode_200	Myeloproliferative disease	362781	1617	MR Egger intercept	-0.0551111	0.0581034	0.342875	0.114976	8.85533	32.2442
Ace	strict	3	phecode_200	Myeloproliferative disease	362781	1617	IVW (fixed)	0.134944	0.618537	0.8273	0.269019	2.62594	23.8369
Ace	strict	3	phecode_200	Myeloproliferative disease	362781	1617	IVW (random)	0.134944	0.70875	0.848998	0.269019	2.62594	23.8369
Ace	strict	3	phecode_200	Myeloproliferative disease	362781	1617	Weighted median	0.548658	0.762885	0.472025
Ace	strict	3	phecode_200	Myeloproliferative disease	362781	1617	MR Egger beta	1.45723	1.24215	0.240737	0.30798	1.03932	0
Ace	strict	3	phecode_200	Myeloproliferative disease	362781	1617	MR Egger intercept	-0.0631564	0.0511158	0.216624	0.30798	1.03932	0
Ace	full	7	phecode_358	Myoneural disorders	364388	304	IVW (fixed)	-0.0430962	0.902959	0.961933	0.00507881	18.5088	67.583
Ace	full	7	phecode_358	Myoneural disorders	364388	304	IVW (random)	-0.0430962	1.58592	0.978321	0.00507881	18.5088	67.583
Ace	full	7	phecode_358	Myoneural disorders	364388	304	Weighted median	-0.407801	1.24657	0.743563
Ace	full	7	phecode_358	Myoneural disorders	364388	304	MR Egger beta	-3.17405	4.70285	0.499726	0.00487854	16.8081	64.3029
Ace	full	7	phecode_358	Myoneural disorders	364388	304	MR Egger intercept	0.137024	0.192642	0.476906	0.00487854	16.8081	64.3029
Ace	strict	3	phecode_358	Myoneural disorders	364388	304	IVW (fixed)	-1.53886	1.45923	0.291622	0.57367	1.1114	0
Ace	strict	3	phecode_358	Myoneural disorders	364388	304	IVW (random)	-1.53886	1.45923	0.291622	0.57367	1.1114	0
Ace	strict	3	phecode_358	Myoneural disorders	364388	304	Weighted median	-0.919314	1.72058	0.593131
Ace	strict	3	phecode_358	Myoneural disorders	364388	304	MR Egger beta	-0.553431	3.05502	0.856246	0.323039	0.976601	0
Ace	strict	3	phecode_358	Myoneural disorders	364388	304	MR Egger intercept	-0.0446511	0.121615	0.713505	0.323039	0.976601	0
Ace	full	7	phecode_471	Nasal polyps	349172	3512	IVW (fixed)	0.0545679	0.263979	0.836234	0.248622	7.85892	23.6536
Ace	full	7	phecode_471	Nasal polyps	349172	3512	IVW (random)	0.0545679	0.302117	0.856667	0.248622	7.85892	23.6536
Ace	full	7	phecode_471	Nasal polyps	349172	3512	Weighted median	-0.0528544	0.354942	0.881625
Ace	full	7	phecode_471	Nasal polyps	349172	3512	MR Egger beta	1.18687	0.687102	0.0841029	0.457083	4.67294	0
Ace	full	7	phecode_471	Nasal polyps	349172	3512	MR Egger intercept	-0.0512497	0.0287124	0.0742725	0.457083	4.67294	0
Ace	strict	3	phecode_471	Nasal polyps	349172	3512	IVW (fixed)	0.26581	0.410581	0.517373	0.0460922	6.15422	67.502
Ace	strict	3	phecode_471	Nasal polyps	349172	3512	IVW (random)	0.26581	0.720228	0.71208	0.0460922	6.15422	67.502
Ace	strict	3	phecode_471	Nasal polyps	349172	3512	Weighted median	0.0522605	0.545266	0.923644
Ace	strict	3	phecode_471	Nasal polyps	349172	3512	MR Egger beta	1.92277	0.784288	0.014222	0.939802	0.005703	0
Ace	strict	3	phecode_471	Nasal polyps	349172	3512	MR Egger intercept	-0.0817219	0.0329574	0.0131522	0.939802	0.005703	0
Ace	full	7	phecode_789	Nausea and vomiting	367542	17598	IVW (fixed)	0.193877	0.122143	0.112446	0.235388	8.03723	25.3474
Ace	full	7	phecode_789	Nausea and vomiting	367542	17598	IVW (random)	0.193877	0.141366	0.170235	0.235388	8.03723	25.3474
Ace	full	7	phecode_789	Nausea and vomiting	367542	17598	Weighted median	0.298084	0.169575	0.0787768
Ace	full	7	phecode_789	Nausea and vomiting	367542	17598	MR Egger beta	0.650663	0.356593	0.0680516	0.323767	5.82357	0
Ace	full	7	phecode_789	Nausea and vomiting	367542	17598	MR Egger intercept	-0.0202868	0.0147152	0.16801	0.323767	5.82357	0
Ace	strict	3	phecode_789	Nausea and vomiting	367542	17598	IVW (fixed)	0.133879	0.192752	0.487328	0.0695353	5.33184	62.4895
Ace	strict	3	phecode_789	Nausea and vomiting	367542	17598	IVW (random)	0.133879	0.314719	0.670551	0.0695353	5.33184	62.4895
Ace	strict	3	phecode_789	Nausea and vomiting	367542	17598	Weighted median	0.0101241	0.262313	0.969213
Ace	strict	3	phecode_789	Nausea and vomiting	367542	17598	MR Egger beta	0.899204	0.383881	0.0191601	0.895337	0.0173064	0
Ace	strict	3	phecode_789	Nausea and vomiting	367542	17598	MR Egger intercept	-0.0361691	0.0156894	0.0211482	0.895337	0.0173064	0
Ace	full	7	phecode_199	Neoplasm of uncertain behavior	339493	1735	IVW (fixed)	-0.330164	0.385026	0.391163	0.655475	4.15674	0
Ace	full	7	phecode_199	Neoplasm of uncertain behavior	339493	1735	IVW (random)	-0.330164	0.385026	0.391163	0.655475	4.15674	0
Ace	full	7	phecode_199	Neoplasm of uncertain behavior	339493	1735	Weighted median	-0.520465	0.494157	0.292231
Ace	full	7	phecode_199	Neoplasm of uncertain behavior	339493	1735	MR Egger beta	-1.87035	1.13225	0.0985571	0.840164	2.0644	0
Ace	full	7	phecode_199	Neoplasm of uncertain behavior	339493	1735	MR Egger intercept	0.066372	0.0458848	0.148039	0.840164	2.0644	0
Ace	strict	3	phecode_199	Neoplasm of uncertain behavior	339493	1735	IVW (fixed)	-0.458833	0.630944	0.467093	0.308685	2.35087	14.9249
Ace	strict	3	phecode_199	Neoplasm of uncertain behavior	339493	1735	IVW (random)	-0.458833	0.684052	0.502376	0.308685	2.35087	14.9249
Ace	strict	3	phecode_199	Neoplasm of uncertain behavior	339493	1735	Weighted median	-0.961329	0.784581	0.220471
Ace	strict	3	phecode_199	Neoplasm of uncertain behavior	339493	1735	MR Egger beta	-1.79253	1.51268	0.236016	0.275845	1.18745	0
Ace	strict	3	phecode_199	Neoplasm of uncertain behavior	339493	1735	MR Egger intercept	0.0581111	0.0587081	0.322257	0.275845	1.18745	0
Ace	full	7	phecode_173	Neoplasm of uncertain behavior of skin	355019	207	IVW (fixed)	-1.20889	1.1205	0.280641	0.272075	7.56082	20.6435
Ace	full	7	phecode_173	Neoplasm of uncertain behavior of skin	355019	207	IVW (random)	-1.20889	1.25783	0.336506	0.272075	7.56082	20.6435
Ace	full	7	phecode_173	Neoplasm of uncertain behavior of skin	355019	207	Weighted median	-1.30101	1.5298	0.395077
Ace	full	7	phecode_173	Neoplasm of uncertain behavior of skin	355019	207	MR Egger beta	-2.23677	4.01229	0.5772	0.189254	7.45017	19.465
Ace	full	7	phecode_173	Neoplasm of uncertain behavior of skin	355019	207	MR Egger intercept	0.0443478	0.162741	0.785234	0.189254	7.45017	19.465
Ace	strict	3	phecode_173	Neoplasm of uncertain behavior of skin	355019	207	IVW (fixed)	-1.44809	1.81976	0.426174	0.394891	1.85829	0
Ace	strict	3	phecode_173	Neoplasm of uncertain behavior of skin	355019	207	IVW (random)	-1.44809	1.81976	0.426174	0.394891	1.85829	0
Ace	strict	3	phecode_173	Neoplasm of uncertain behavior of skin	355019	207	Weighted median	-1.83251	2.18309	0.401238
Ace	strict	3	phecode_173	Neoplasm of uncertain behavior of skin	355019	207	MR Egger beta	-2.51387	5.41345	0.642379	0.183087	1.77239	0
Ace	strict	3	phecode_173	Neoplasm of uncertain behavior of skin	355019	207	MR Egger intercept	0.0460063	0.208973	0.825751	0.183087	1.77239	0
Ace	full	7	phecode_158	Neoplasm of unspecified nature of digestive system	345677	1266	IVW (fixed)	-1.04729	0.449739	0.0198764	0.930046	1.88407	0
Ace	full	7	phecode_158	Neoplasm of unspecified nature of digestive system	345677	1266	IVW (random)	-1.04729	0.449739	0.0198764	0.930046	1.88407	0
Ace	full	7	phecode_158	Neoplasm of unspecified nature of digestive system	345677	1266	Weighted median	-1.16611	0.557032	0.03631
Ace	full	7	phecode_158	Neoplasm of unspecified nature of digestive system	345677	1266	MR Egger beta	-1.10221	1.31663	0.402509	0.865206	1.8821	0
Ace	full	7	phecode_158	Neoplasm of unspecified nature of digestive system	345677	1266	MR Egger intercept	0.00237286	0.0534643	0.9646	0.865206	1.8821	0
Ace	strict	3	phecode_158	Neoplasm of unspecified nature of digestive system	345677	1266	IVW (fixed)	-1.40731	0.735805	0.0557978	0.944304	0.114615	0
Ace	strict	3	phecode_158	Neoplasm of unspecified nature of digestive system	345677	1266	IVW (random)	-1.40731	0.735805	0.0557978	0.944304	0.114615	0
Ace	strict	3	phecode_158	Neoplasm of unspecified nature of digestive system	345677	1266	Weighted median	-1.52404	0.845769	0.0715516
Ace	strict	3	phecode_158	Neoplasm of unspecified nature of digestive system	345677	1266	MR Egger beta	-0.967085	1.60607	0.547079	0.88887	0.0195257	0
Ace	strict	3	phecode_158	Neoplasm of unspecified nature of digestive system	345677	1266	MR Egger intercept	-0.0193086	0.062616	0.757804	0.88887	0.0195257	0
Ace	full	7	phecode_580	Nephritis; nephrosis; renal sclerosis	339769	2224	IVW (fixed)	0.142165	0.335811	0.672042	0.772667	3.28234	0
Ace	full	7	phecode_580	Nephritis; nephrosis; renal sclerosis	339769	2224	IVW (random)	0.142165	0.335811	0.672042	0.772667	3.28234	0
Ace	full	7	phecode_580	Nephritis; nephrosis; renal sclerosis	339769	2224	Weighted median	0.302939	0.419929	0.470659
Ace	full	7	phecode_580	Nephritis; nephrosis; renal sclerosis	339769	2224	MR Egger beta	1.2291	0.899847	0.17197	0.902793	1.5872	0
Ace	full	7	phecode_580	Nephritis; nephrosis; renal sclerosis	339769	2224	MR Egger intercept	-0.0484395	0.0372047	0.192925	0.902793	1.5872	0
Ace	strict	3	phecode_580	Nephritis; nephrosis; renal sclerosis	339769	2224	IVW (fixed)	0.378346	0.527526	0.473246	0.706203	0.695705	0
Ace	strict	3	phecode_580	Nephritis; nephrosis; renal sclerosis	339769	2224	IVW (random)	0.378346	0.527526	0.473246	0.706203	0.695705	0
Ace	strict	3	phecode_580	Nephritis; nephrosis; renal sclerosis	339769	2224	Weighted median	0.444836	0.620444	0.473396
Ace	strict	3	phecode_580	Nephritis; nephrosis; renal sclerosis	339769	2224	MR Egger beta	1.06935	1.03912	0.303436	0.751885	0.099954	0
Ace	strict	3	phecode_580	Nephritis; nephrosis; renal sclerosis	339769	2224	MR Egger intercept	-0.0329983	0.0427522	0.440204	0.751885	0.099954	0
Ace	full	7	phecode_353	Nerve root and plexus disorders	351123	847	IVW (fixed)	-0.422922	0.551381	0.443068	0.882875	2.36859	0
Ace	full	7	phecode_353	Nerve root and plexus disorders	351123	847	IVW (random)	-0.422922	0.551381	0.443068	0.882875	2.36859	0
Ace	full	7	phecode_353	Nerve root and plexus disorders	351123	847	Weighted median	-0.766806	0.692829	0.268391
Ace	full	7	phecode_353	Nerve root and plexus disorders	351123	847	MR Egger beta	-1.04379	1.61735	0.518686	0.82057	2.20184	0
Ace	full	7	phecode_353	Nerve root and plexus disorders	351123	847	MR Egger intercept	0.0267743	0.0655679	0.683021	0.82057	2.20184	0
Ace	strict	3	phecode_353	Nerve root and plexus disorders	351123	847	IVW (fixed)	-0.00943205	0.904819	0.991683	0.475571	1.48648	0
Ace	strict	3	phecode_353	Nerve root and plexus disorders	351123	847	IVW (random)	-0.00943205	0.904819	0.991683	0.475571	1.48648	0
Ace	strict	3	phecode_353	Nerve root and plexus disorders	351123	847	Weighted median	-0.422404	1.07594	0.694623
Ace	strict	3	phecode_353	Nerve root and plexus disorders	351123	847	MR Egger beta	-0.959886	2.15784	0.656438	0.274635	1.19345	0
Ace	strict	3	phecode_353	Nerve root and plexus disorders	351123	847	MR Egger intercept	0.0416087	0.0839711	0.620239	0.274635	1.19345	0
Ace	full	7	phecode_752	Nervous system congenital anomalies	367315	764	IVW (fixed)	0.392804	0.592216	0.507152	0.434641	5.89863	0
Ace	full	7	phecode_752	Nervous system congenital anomalies	367315	764	IVW (random)	0.392804	0.592216	0.507152	0.434641	5.89863	0
Ace	full	7	phecode_752	Nervous system congenital anomalies	367315	764	Weighted median	0.490078	0.795557	0.537882
Ace	full	7	phecode_752	Nervous system congenital anomalies	367315	764	MR Egger beta	-0.0729154	1.92396	0.969768	0.323932	5.82194	0
Ace	full	7	phecode_752	Nervous system congenital anomalies	367315	764	MR Egger intercept	0.0197794	0.0770728	0.797462	0.323932	5.82194	0
Ace	strict	3	phecode_752	Nervous system congenital anomalies	367315	764	IVW (fixed)	0.615093	0.969349	0.525727	0.239312	2.85997	30.0693
Ace	strict	3	phecode_752	Nervous system congenital anomalies	367315	764	IVW (random)	0.615093	1.15917	0.595673	0.239312	2.85997	30.0693
Ace	strict	3	phecode_752	Nervous system congenital anomalies	367315	764	Weighted median	1.00277	1.21918	0.410797
Ace	strict	3	phecode_752	Nervous system congenital anomalies	367315	764	MR Egger beta	-2.0503	2.21189	0.353956	0.312665	1.01938	0
Ace	strict	3	phecode_752	Nervous system congenital anomalies	367315	764	MR Egger intercept	0.113823	0.0847071	0.179038	0.312665	1.01938	0
Ace	full	7	phecode_766	Neuralgia, neuritis, and radiculitis NOS	364081	705	IVW (fixed)	0.0604931	0.624645	0.92285	0.254026	7.78831	22.9615
Ace	full	7	phecode_766	Neuralgia, neuritis, and radiculitis NOS	364081	705	IVW (random)	0.0604931	0.711671	0.93226	0.254026	7.78831	22.9615
Ace	full	7	phecode_766	Neuralgia, neuritis, and radiculitis NOS	364081	705	Weighted median	0.439805	0.848303	0.604142
Ace	full	7	phecode_766	Neuralgia, neuritis, and radiculitis NOS	364081	705	MR Egger beta	-3.26932	2.14064	0.126696	0.404895	5.09084	0
Ace	full	7	phecode_766	Neuralgia, neuritis, and radiculitis NOS	364081	705	MR Egger intercept	0.136885	0.0840984	0.103593	0.404895	5.09084	0
Ace	strict	3	phecode_766	Neuralgia, neuritis, and radiculitis NOS	364081	705	IVW (fixed)	-0.0137072	1.06667	0.989747	0.0799947	5.05159	60.4085
Ace	strict	3	phecode_766	Neuralgia, neuritis, and radiculitis NOS	364081	705	IVW (random)	-0.0137072	1.69522	0.993549	0.0799947	5.05159	60.4085
Ace	strict	3	phecode_766	Neuralgia, neuritis, and radiculitis NOS	364081	705	Weighted median	0.724224	1.27812	0.570963
Ace	strict	3	phecode_766	Neuralgia, neuritis, and radiculitis NOS	364081	705	MR Egger beta	-6.07462	2.90076	0.0362466	0.954382	0.00327237	0
Ace	strict	3	phecode_766	Neuralgia, neuritis, and radiculitis NOS	364081	705	MR Egger intercept	0.235469	0.1048	0.0246499	0.954382	0.00327237	0
Ace	full	7	phecode_292	Neurological disorders	362802	8081	IVW (fixed)	-0.0669253	0.18093	0.71146	0.604467	4.53656	0
Ace	full	7	phecode_292	Neurological disorders	362802	8081	IVW (random)	-0.0669253	0.18093	0.71146	0.604467	4.53656	0
Ace	full	7	phecode_292	Neurological disorders	362802	8081	Weighted median	-0.0245959	0.235444	0.9168
Ace	full	7	phecode_292	Neurological disorders	362802	8081	MR Egger beta	-0.815691	0.519626	0.11647	0.824626	2.1737	0
Ace	full	7	phecode_292	Neurological disorders	362802	8081	MR Egger intercept	0.0324977	0.0211414	0.124254	0.824626	2.1737	0
Ace	strict	3	phecode_292	Neurological disorders	362802	8081	IVW (fixed)	-0.14726	0.293187	0.615477	0.359271	2.04736	2.31306
Ace	strict	3	phecode_292	Neurological disorders	362802	8081	IVW (random)	-0.14726	0.296638	0.619592	0.359271	2.04736	2.31306
Ace	strict	3	phecode_292	Neurological disorders	362802	8081	Weighted median	-0.0349445	0.361637	0.923021
Ace	strict	3	phecode_292	Neurological disorders	362802	8081	MR Egger beta	-0.808484	0.625915	0.196467	0.43192	0.617656	0
Ace	strict	3	phecode_292	Neurological disorders	362802	8081	MR Egger intercept	0.0294427	0.0246238	0.231813	0.43192	0.617656	0
Ace	full	7	NEUT_10_9_L_bl	Neutrophil count	355675		IVW (fixed)	0.0935145	0.0264934	0.000415996	2.72027e-17	90.2254	93.35
Ace	full	7	NEUT_10_9_L_bl	Neutrophil count	355675		IVW (random)	0.0935145	0.102737	0.362701	2.72027e-17	90.2254	93.35
Ace	full	7	NEUT_10_9_L_bl	Neutrophil count	355675		Weighted median	-0.0306285	0.0418936	0.464716
Ace	full	7	NEUT_10_9_L_bl	Neutrophil count	355675		MR Egger beta	0.259045	0.305376	0.396281	9.42881e-17	84.5335	92.9022
Ace	full	7	NEUT_10_9_L_bl	Neutrophil count	355675		MR Egger intercept	-0.00724413	0.012485	0.561761	9.42881e-17	84.5335	92.9022
Ace	strict	3	NEUT_10_9_L_bl	Neutrophil count	355675		IVW (fixed)	-0.0388661	0.0425483	0.361002	0.398588	1.83965	0
Ace	strict	3	NEUT_10_9_L_bl	Neutrophil count	355675		IVW (random)	-0.0388661	0.0425483	0.361002	0.398588	1.83965	0
Ace	strict	3	NEUT_10_9_L_bl	Neutrophil count	355675		Weighted median	-0.0234208	0.0517459	0.650828
Ace	strict	3	NEUT_10_9_L_bl	Neutrophil count	355675		MR Egger beta	-0.00560451	0.112641	0.960317	0.198783	1.65129	0
Ace	strict	3	NEUT_10_9_L_bl	Neutrophil count	355675		MR Egger intercept	-0.00152489	0.00451494	0.735557	0.198783	1.65129	0
Ace	full	7	nonfast_glucose	Nonfasting glucose	312297		IVW (fixed)	-0.0915775	0.0282806	0.00120299	7.291e-26	131.169	95.4258
Ace	full	7	nonfast_glucose	Nonfasting glucose	312297		IVW (random)	-0.0915775	0.13223	0.488584	7.291e-26	131.169	95.4258
Ace	full	7	nonfast_glucose	Nonfasting glucose	312297		Weighted median	0.0064008	0.041186	0.876496
Ace	full	7	nonfast_glucose	Nonfasting glucose	312297		MR Egger beta	-0.425391	0.373582	0.254835	2.66413e-22	110.885	94.589
Ace	full	7	nonfast_glucose	Nonfasting glucose	312297		MR Egger intercept	0.0146042	0.0152702	0.338877	2.66413e-22	110.885	94.589
Ace	strict	3	nonfast_glucose	Nonfasting glucose	312297		IVW (fixed)	0.105599	0.0454164	0.0200645	0.269311	2.62377	23.7739
Ace	strict	3	nonfast_glucose	Nonfasting glucose	312297		IVW (random)	0.105599	0.0520188	0.0423543	0.269311	2.62377	23.7739
Ace	strict	3	nonfast_glucose	Nonfasting glucose	312297		Weighted median	0.128746	0.0583268	0.0272921
Ace	strict	3	nonfast_glucose	Nonfasting glucose	312297		MR Egger beta	-0.0268975	0.0936689	0.773994	0.92898	0.00794376	0
Ace	strict	3	nonfast_glucose	Nonfasting glucose	312297		MR Egger intercept	0.00606882	0.00375232	0.105802	0.92898	0.00794376	0
Ace	full	7	non_hdlc	Non-HDL cholesterol	266083		IVW (fixed)	0.214151	0.0306182	2.66738e-12	4.46157e-23	117.917	94.9117
Ace	full	7	non_hdlc	Non-HDL cholesterol	266083		IVW (random)	0.214151	0.135735	0.114632	4.46157e-23	117.917	94.9117
Ace	full	7	non_hdlc	Non-HDL cholesterol	266083		Weighted median	0.0754721	0.0471666	0.109573
Ace	full	7	non_hdlc	Non-HDL cholesterol	266083		MR Egger beta	0.519091	0.390793	0.184079	9.74975e-21	103.481	94.2018
Ace	full	7	non_hdlc	Non-HDL cholesterol	266083		MR Egger intercept	-0.0133449	0.0159788	0.403625	9.74975e-21	103.481	94.2018
Ace	strict	3	non_hdlc	Non-HDL cholesterol	266083		IVW (fixed)	-0.00427539	0.0491991	0.930751	0.218795	3.03924	34.194
Ace	strict	3	non_hdlc	Non-HDL cholesterol	266083		IVW (random)	-0.00427539	0.060649	0.9438	0.218795	3.03924	34.194
Ace	strict	3	non_hdlc	Non-HDL cholesterol	266083		Weighted median	0.0340028	0.0616053	0.580986
Ace	strict	3	non_hdlc	Non-HDL cholesterol	266083		MR Egger beta	0.112374	0.116304	0.333942	0.251865	1.31293	0
Ace	strict	3	non_hdlc	Non-HDL cholesterol	266083		MR Egger intercept	-0.00534166	0.00465841	0.251518	0.251865	1.31293	0
Ace	full	7	phecode_450	Noninfectious disorders of lymphatic channels	367542	1651	IVW (fixed)	-0.0575613	0.39129	0.883048	0.373299	6.46367	7.17347
Ace	full	7	phecode_450	Noninfectious disorders of lymphatic channels	367542	1651	IVW (random)	-0.0575613	0.406128	0.887292	0.373299	6.46367	7.17347
Ace	full	7	phecode_450	Noninfectious disorders of lymphatic channels	367542	1651	Weighted median	0.0833144	0.521551	0.873083
Ace	full	7	phecode_450	Noninfectious disorders of lymphatic channels	367542	1651	MR Egger beta	0.173402	1.22002	0.886977	0.268278	6.41074	6.40703
Ace	full	7	phecode_450	Noninfectious disorders of lymphatic channels	367542	1651	MR Egger intercept	-0.0101723	0.0500647	0.838992	0.268278	6.41074	6.40703
Ace	strict	3	phecode_450	Noninfectious disorders of lymphatic channels	367542	1651	IVW (fixed)	0.334472	0.62025	0.589712	0.161779	3.64304	45.1008
Ace	strict	3	phecode_450	Noninfectious disorders of lymphatic channels	367542	1651	IVW (random)	0.334472	0.837113	0.689485	0.161779	3.64304	45.1008
Ace	strict	3	phecode_450	Noninfectious disorders of lymphatic channels	367542	1651	Weighted median	0.134821	0.790332	0.864547
Ace	strict	3	phecode_450	Noninfectious disorders of lymphatic channels	367542	1651	MR Egger beta	-0.134046	2.35058	0.954524	0.0628008	3.46183	42.2271
Ace	strict	3	phecode_450	Noninfectious disorders of lymphatic channels	367542	1651	MR Egger intercept	0.021691	0.0948064	0.81903	0.0628008	3.46183	42.2271
Ace	full	7	phecode_558	Noninfectious gastroenteritis	314067	16995	IVW (fixed)	0.00557226	0.125036	0.964454	0.567067	4.82024	0
Ace	full	7	phecode_558	Noninfectious gastroenteritis	314067	16995	IVW (random)	0.00557226	0.125036	0.964454	0.567067	4.82024	0
Ace	full	7	phecode_558	Noninfectious gastroenteritis	314067	16995	Weighted median	0.00798968	0.161439	0.960528
Ace	full	7	phecode_558	Noninfectious gastroenteritis	314067	16995	MR Egger beta	0.548111	0.342307	0.109327	0.859911	1.9214	0
Ace	full	7	phecode_558	Noninfectious gastroenteritis	314067	16995	MR Egger intercept	-0.0239699	0.0140784	0.0886434	0.859911	1.9214	0
Ace	strict	3	phecode_558	Noninfectious gastroenteritis	314067	16995	IVW (fixed)	0.126208	0.198222	0.524321	0.463849	1.53639	0
Ace	strict	3	phecode_558	Noninfectious gastroenteritis	314067	16995	IVW (random)	0.126208	0.198222	0.524321	0.463849	1.53639	0
Ace	strict	3	phecode_558	Noninfectious gastroenteritis	314067	16995	Weighted median	-0.00360109	0.245133	0.988279
Ace	strict	3	phecode_558	Noninfectious gastroenteritis	314067	16995	MR Egger beta	0.525483	0.399948	0.188887	0.642705	0.215222	0
Ace	strict	3	phecode_558	Noninfectious gastroenteritis	314067	16995	MR Egger intercept	-0.0186424	0.0162189	0.250382	0.642705	0.215222	0
Ace	full	7	phecode_619	Noninflammatory female genital disorders	198815	10062	IVW (fixed)	-0.279123	0.163479	0.0877485	0.381091	6.38863	6.08316
Ace	full	7	phecode_619	Noninflammatory female genital disorders	198815	10062	IVW (random)	-0.279123	0.16869	0.0979957	0.381091	6.38863	6.08316
Ace	full	7	phecode_619	Noninflammatory female genital disorders	198815	10062	Weighted median	-0.291097	0.21796	0.181696
Ace	full	7	phecode_619	Noninflammatory female genital disorders	198815	10062	MR Egger beta	0.0497637	0.49852	0.920485	0.325087	5.81059	0
Ace	full	7	phecode_619	Noninflammatory female genital disorders	198815	10062	MR Egger intercept	-0.0143413	0.0203347	0.480645	0.325087	5.81059	0
Ace	strict	3	phecode_619	Noninflammatory female genital disorders	198815	10062	IVW (fixed)	-0.13139	0.262584	0.616812	0.562772	1.14976	0
Ace	strict	3	phecode_619	Noninflammatory female genital disorders	198815	10062	IVW (random)	-0.13139	0.262584	0.616812	0.562772	1.14976	0
Ace	strict	3	phecode_619	Noninflammatory female genital disorders	198815	10062	Weighted median	-0.287568	0.309826	0.353326
Ace	strict	3	phecode_619	Noninflammatory female genital disorders	198815	10062	MR Egger beta	-0.339783	0.550262	0.53691	0.32617	0.964046	0
Ace	strict	3	phecode_619	Noninflammatory female genital disorders	198815	10062	MR Egger intercept	0.00941722	0.0218523	0.666506	0.32617	0.964046	0
Ace	full	7	phecode_418	Nonspecific chest pain	367542	6217	IVW (fixed)	0.0351077	0.202129	0.86211	0.234047	8.05576	25.5191
Ace	full	7	phecode_418	Nonspecific chest pain	367542	6217	IVW (random)	0.0351077	0.234211	0.880845	0.234047	8.05576	25.5191
Ace	full	7	phecode_418	Nonspecific chest pain	367542	6217	Weighted median	0.149109	0.264447	0.572855
Ace	full	7	phecode_418	Nonspecific chest pain	367542	6217	MR Egger beta	0.567368	0.643662	0.378065	0.224113	6.95362	13.714
Ace	full	7	phecode_418	Nonspecific chest pain	367542	6217	MR Egger intercept	-0.0236618	0.0265797	0.373348	0.224113	6.95362	13.714
