## Supplementary Tables S1-S11 for "Genome-wide characterization of circulating metabolic biomarkers reveals substantial pleiotropy and novel disease pathways" (part 345 of 356)

### Sheet: TableS10_MR_results (continued)
Table S10. Mendelian randomization of non-lipid traits.
Ace	strict	3	phecode_418	Nonspecific chest pain	367542	6217	IVW (fixed)	0.341811	0.318752	0.283568	0.727365	0.636652	0
Ace	strict	3	phecode_418	Nonspecific chest pain	367542	6217	IVW (random)	0.341811	0.318752	0.283568	0.727365	0.636652	0
Ace	strict	3	phecode_418	Nonspecific chest pain	367542	6217	Weighted median	0.364178	0.376229	0.333059
Ace	strict	3	phecode_418	Nonspecific chest pain	367542	6217	MR Egger beta	0.756167	0.634334	0.233236	0.797517	0.0658243	0
Ace	strict	3	phecode_418	Nonspecific chest pain	367542	6217	MR Egger intercept	-0.0195906	0.0259295	0.44993	0.797517	0.0658243	0
Ace	full	7	phecode_790	Nonspecific findings on examination of blood	367542	1390	IVW (fixed)	-0.636421	0.429629	0.138519	0.750351	3.45195	0
Ace	full	7	phecode_790	Nonspecific findings on examination of blood	367542	1390	IVW (random)	-0.636421	0.429629	0.138519	0.750351	3.45195	0
Ace	full	7	phecode_790	Nonspecific findings on examination of blood	367542	1390	Weighted median	-0.892918	0.546854	0.102505
Ace	full	7	phecode_790	Nonspecific findings on examination of blood	367542	1390	MR Egger beta	-1.17766	1.24965	0.345992	0.663159	3.23922	0
Ace	full	7	phecode_790	Nonspecific findings on examination of blood	367542	1390	MR Egger intercept	0.0234498	0.0508421	0.644635	0.663159	3.23922	0
Ace	strict	3	phecode_790	Nonspecific findings on examination of blood	367542	1390	IVW (fixed)	-0.706489	0.703801	0.315466	0.315632	2.30635	13.2831
Ace	strict	3	phecode_790	Nonspecific findings on examination of blood	367542	1390	IVW (random)	-0.706489	0.755785	0.349904	0.315632	2.30635	13.2831
Ace	strict	3	phecode_790	Nonspecific findings on examination of blood	367542	1390	Weighted median	-0.731126	0.860109	0.395303
Ace	strict	3	phecode_790	Nonspecific findings on examination of blood	367542	1390	MR Egger beta	-0.596181	2.3103	0.796366	0.1294	2.29969	13.0317
Ace	strict	3	phecode_790	Nonspecific findings on examination of blood	367542	1390	MR Egger intercept	-0.00486277	0.0903266	0.957066	0.1294	2.29969	13.0317
Ace	full	7	phecode_241	Nontoxic nodular goiter	345047	2293	IVW (fixed)	-0.623645	0.335273	0.0628696	0.553563	4.92426	0
Ace	full	7	phecode_241	Nontoxic nodular goiter	345047	2293	IVW (random)	-0.623645	0.335273	0.0628696	0.553563	4.92426	0
Ace	full	7	phecode_241	Nontoxic nodular goiter	345047	2293	Weighted median	-0.89479	0.432829	0.0387053
Ace	full	7	phecode_241	Nontoxic nodular goiter	345047	2293	MR Egger beta	-0.580767	0.963855	0.54681	0.425472	4.92201	0
Ace	full	7	phecode_241	Nontoxic nodular goiter	345047	2293	MR Egger intercept	-0.00186392	0.039283	0.962156	0.425472	4.92201	0
Ace	strict	3	phecode_241	Nontoxic nodular goiter	345047	2293	IVW (fixed)	-0.317629	0.545947	0.560705	0.175925	3.4754	42.4526
Ace	strict	3	phecode_241	Nontoxic nodular goiter	345047	2293	IVW (random)	-0.317629	0.719678	0.65896	0.175925	3.4754	42.4526
Ace	strict	3	phecode_241	Nontoxic nodular goiter	345047	2293	Weighted median	-0.445243	0.690138	0.51883
Ace	strict	3	phecode_241	Nontoxic nodular goiter	345047	2293	MR Egger beta	-0.403299	2.17309	0.852768	0.0625482	3.46849	42.3381
Ace	strict	3	phecode_241	Nontoxic nodular goiter	345047	2293	MR Egger intercept	0.00381158	0.0854483	0.964421	0.0625482	3.46849	42.3381
Ace	full	7	oest	Oestradiol	55433		IVW (fixed)	0.0470794	0.0670936	0.482868	0.662535	4.10451	0
Ace	full	7	oest	Oestradiol	55433		IVW (random)	0.0470794	0.0670936	0.482868	0.662535	4.10451	0
Ace	full	7	oest	Oestradiol	55433		Weighted median	0.102496	0.0866896	0.237073
Ace	full	7	oest	Oestradiol	55433		MR Egger beta	-0.152618	0.188271	0.417579	0.728361	2.81578	0
Ace	full	7	oest	Oestradiol	55433		MR Egger intercept	0.00873775	0.00769694	0.256282	0.728361	2.81578	0
Ace	strict	3	oest	Oestradiol	55433		IVW (fixed)	0.0460417	0.107971	0.669798	0.223195	2.99942	33.3204
Ace	strict	3	oest	Oestradiol	55433		IVW (random)	0.0460417	0.132225	0.727684	0.223195	2.99942	33.3204
Ace	strict	3	oest	Oestradiol	55433		Weighted median	0.0983616	0.137841	0.475481
Ace	strict	3	oest	Oestradiol	55433		MR Egger beta	-0.290569	0.222369	0.191316	0.973399	0.00111196	0
Ace	strict	3	oest	Oestradiol	55433		MR Egger intercept	0.0154313	0.00891178	0.0833517	0.973399	0.00111196	0
Ace	full	7	phecode_871	Open wounds of extremities	365828	1167	IVW (fixed)	0.0300374	0.463168	0.948292	0.660341	4.12074	0
Ace	full	7	phecode_871	Open wounds of extremities	365828	1167	IVW (random)	0.0300374	0.463168	0.948292	0.660341	4.12074	0
Ace	full	7	phecode_871	Open wounds of extremities	365828	1167	Weighted median	0.192048	0.600009	0.748911
Ace	full	7	phecode_871	Open wounds of extremities	365828	1167	MR Egger beta	0.994087	1.23912	0.422408	0.635961	3.41714	0
Ace	full	7	phecode_871	Open wounds of extremities	365828	1167	MR Egger intercept	-0.0429283	0.0511776	0.401575	0.635961	3.41714	0
Ace	strict	3	phecode_871	Open wounds of extremities	365828	1167	IVW (fixed)	0.0915497	0.722548	0.899175	0.244587	2.81636	28.9865
Ace	strict	3	phecode_871	Open wounds of extremities	365828	1167	IVW (random)	0.0915497	0.857425	0.914969	0.244587	2.81636	28.9865
Ace	strict	3	phecode_871	Open wounds of extremities	365828	1167	Weighted median	0.412007	0.916731	0.653121
Ace	strict	3	phecode_871	Open wounds of extremities	365828	1167	MR Egger beta	0.586951	2.32287	0.800513	0.103293	2.65394	24.6404
Ace	strict	3	phecode_871	Open wounds of extremities	365828	1167	MR Egger intercept	-0.0236295	0.0955166	0.804609	0.103293	2.65394	24.6404
Ace	full	7	phecode_870	Open wounds of head; neck; and trunk	365860	1199	IVW (fixed)	0.361817	0.466314	0.437803	0.338832	6.80942	11.8868
Ace	full	7	phecode_870	Open wounds of head; neck; and trunk	365860	1199	IVW (random)	0.361817	0.496773	0.466409	0.338832	6.80942	11.8868
Ace	full	7	phecode_870	Open wounds of head; neck; and trunk	365860	1199	Weighted median	0.956373	0.634977	0.132027
Ace	full	7	phecode_870	Open wounds of head; neck; and trunk	365860	1199	MR Egger beta	0.280107	1.56089	0.857581	0.235537	6.80518	11.8319
Ace	full	7	phecode_870	Open wounds of head; neck; and trunk	365860	1199	MR Egger intercept	0.00353633	0.0633183	0.955461	0.235537	6.80518	11.8319
Ace	strict	3	phecode_870	Open wounds of head; neck; and trunk	365860	1199	IVW (fixed)	-1.10831	0.749427	0.139175	0.843948	0.339329	0
Ace	strict	3	phecode_870	Open wounds of head; neck; and trunk	365860	1199	IVW (random)	-1.10831	0.749427	0.139175	0.843948	0.339329	0
Ace	strict	3	phecode_870	Open wounds of head; neck; and trunk	365860	1199	Weighted median	-0.864295	0.866692	0.318651
Ace	strict	3	phecode_870	Open wounds of head; neck; and trunk	365860	1199	MR Egger beta	-0.62792	1.59921	0.694583	0.636233	0.223703	0
Ace	strict	3	phecode_870	Open wounds of head; neck; and trunk	365860	1199	MR Egger intercept	-0.0214207	0.0629951	0.733828	0.636233	0.223703	0
Ace	full	7	phecode_731	Osteitis deformans and osteopathies associated with other disorders classified elsewhere	347853	127	IVW (fixed)	0.237683	1.40575	0.865734	0.959827	1.49498	0
Ace	full	7	phecode_731	Osteitis deformans and osteopathies associated with other disorders classified elsewhere	347853	127	IVW (random)	0.237683	1.40575	0.865734	0.959827	1.49498	0
Ace	full	7	phecode_731	Osteitis deformans and osteopathies associated with other disorders classified elsewhere	347853	127	Weighted median	0.498764	1.72001	0.771834
Ace	full	7	phecode_731	Osteitis deformans and osteopathies associated with other disorders classified elsewhere	347853	127	MR Egger beta	-3.29256	4.04365	0.415499	0.986685	0.628012	0
Ace	full	7	phecode_731	Osteitis deformans and osteopathies associated with other disorders classified elsewhere	347853	127	MR Egger intercept	0.153843	0.165226	0.351797	0.986685	0.628012	0
Ace	strict	3	phecode_731	Osteitis deformans and osteopathies associated with other disorders classified elsewhere	347853	127	IVW (fixed)	0.757065	2.30572	0.742653	0.853546	0.316712	0
Ace	strict	3	phecode_731	Osteitis deformans and osteopathies associated with other disorders classified elsewhere	347853	127	IVW (random)	0.757065	2.30572	0.742653	0.853546	0.316712	0
Ace	strict	3	phecode_731	Osteitis deformans and osteopathies associated with other disorders classified elsewhere	347853	127	Weighted median	0.659193	2.65243	0.803729
Ace	strict	3	phecode_731	Osteitis deformans and osteopathies associated with other disorders classified elsewhere	347853	127	MR Egger beta	-1.54455	4.93569	0.75433	0.844335	0.0385538	0
Ace	strict	3	phecode_731	Osteitis deformans and osteopathies associated with other disorders classified elsewhere	347853	127	MR Egger intercept	0.10218	0.19374	0.597911	0.844335	0.0385538	0
Ace	full	7	phecode_740	Osteoarthrosis	367542	59603	IVW (fixed)	-0.075284	0.0726494	0.300079	0.843688	2.71487	0
Ace	full	7	phecode_740	Osteoarthrosis	367542	59603	IVW (random)	-0.075284	0.0726494	0.300079	0.843688	2.71487	0
Ace	full	7	phecode_740	Osteoarthrosis	367542	59603	Weighted median	-0.00915486	0.0927486	0.921372
Ace	full	7	phecode_740	Osteoarthrosis	367542	59603	MR Egger beta	-0.235171	0.20386	0.248667	0.847723	2.01026	0
Ace	full	7	phecode_740	Osteoarthrosis	367542	59603	MR Egger intercept	0.00699756	0.00833628	0.401239	0.847723	2.01026	0
Ace	strict	3	phecode_740	Osteoarthrosis	367542	59603	IVW (fixed)	-0.0601113	0.11651	0.605901	0.785578	0.48267	0
Ace	strict	3	phecode_740	Osteoarthrosis	367542	59603	IVW (random)	-0.0601113	0.11651	0.605901	0.785578	0.48267	0
Ace	strict	3	phecode_740	Osteoarthrosis	367542	59603	Weighted median	-0.0273332	0.134447	0.838899
Ace	strict	3	phecode_740	Osteoarthrosis	367542	59603	MR Egger beta	-0.205777	0.241717	0.394595	0.921953	0.00959879	0
Ace	strict	3	phecode_740	Osteoarthrosis	367542	59603	MR Egger intercept	0.00663758	0.00965043	0.491578	0.921953	0.00959879	0
Ace	full	7	phecode_732	Osteochondropathies	348306	580	IVW (fixed)	-0.098343	0.682001	0.885344	0.0324044	13.7625	56.4033
Ace	full	7	phecode_732	Osteochondropathies	348306	580	IVW (random)	-0.098343	1.0329	0.924148	0.0324044	13.7625	56.4033
Ace	full	7	phecode_732	Osteochondropathies	348306	580	Weighted median	-1.05829	0.890841	0.234846
Ace	full	7	phecode_732	Osteochondropathies	348306	580	MR Egger beta	1.07466	3.35771	0.748925	0.0199459	13.3949	55.207
Ace	full	7	phecode_732	Osteochondropathies	348306	580	MR Egger intercept	-0.0495561	0.133786	0.711074	0.0199459	13.3949	55.207
Ace	strict	3	phecode_732	Osteochondropathies	348306	580	IVW (fixed)	-1.60629	1.09407	0.142055	0.801332	0.442959	0
Ace	strict	3	phecode_732	Osteochondropathies	348306	580	IVW (random)	-1.60629	1.09407	0.142055	0.801332	0.442959	0
Ace	strict	3	phecode_732	Osteochondropathies	348306	580	Weighted median	-1.66048	1.2636	0.188815
Ace	strict	3	phecode_732	Osteochondropathies	348306	580	MR Egger beta	-1.81774	2.45169	0.458437	0.510193	0.433671	0
Ace	strict	3	phecode_732	Osteochondropathies	348306	580	MR Egger intercept	0.0091095	0.0945214	0.923223	0.510193	0.433671	0
Ace	full	7	phecode_710	Osteomyelitis, periostitis, and other infections involving bone	358932	486	IVW (fixed)	0.20305	0.739424	0.783619	0.26311	7.67227	21.7962
Ace	full	7	phecode_710	Osteomyelitis, periostitis, and other infections involving bone	358932	486	IVW (random)	0.20305	0.836141	0.808128	0.26311	7.67227	21.7962
Ace	full	7	phecode_710	Osteomyelitis, periostitis, and other infections involving bone	358932	486	Weighted median	0.50135	0.991537	0.613117
Ace	full	7	phecode_710	Osteomyelitis, periostitis, and other infections involving bone	358932	486	MR Egger beta	-1.55923	2.59373	0.547737	0.224462	6.94899	13.6565
Ace	full	7	phecode_710	Osteomyelitis, periostitis, and other infections involving bone	358932	486	MR Egger intercept	0.075327	0.104417	0.470662	0.224462	6.94899	13.6565
Ace	strict	3	phecode_710	Osteomyelitis, periostitis, and other infections involving bone	358932	486	IVW (fixed)	1.3449	1.20839	0.265719	0.180573	3.42324	41.5758
Ace	strict	3	phecode_710	Osteomyelitis, periostitis, and other infections involving bone	358932	486	IVW (random)	1.3449	1.58092	0.39493	0.180573	3.42324	41.5758
Ace	strict	3	phecode_710	Osteomyelitis, periostitis, and other infections involving bone	358932	486	Weighted median	1.53819	1.60604	0.338188
Ace	strict	3	phecode_710	Osteomyelitis, periostitis, and other infections involving bone	358932	486	MR Egger beta	-3.02352	2.71654	0.265707	0.655203	0.199403	0
Ace	strict	3	phecode_710	Osteomyelitis, periostitis, and other infections involving bone	358932	486	MR Egger intercept	0.187163	0.10424	0.0725734	0.655203	0.199403	0
Ace	full	7	phecode_743	Osteoporosis, osteopenia and pathological fracture	367542	1845	IVW (fixed)	0.694914	0.366138	0.057702	0.831511	2.81641	0
Ace	full	7	phecode_743	Osteoporosis, osteopenia and pathological fracture	367542	1845	IVW (random)	0.694914	0.366138	0.057702	0.831511	2.81641	0
Ace	full	7	phecode_743	Osteoporosis, osteopenia and pathological fracture	367542	1845	Weighted median	0.382134	0.454925	0.400912
Ace	full	7	phecode_743	Osteoporosis, osteopenia and pathological fracture	367542	1845	MR Egger beta	0.690203	0.970195	0.476833	0.728269	2.81638	0
Ace	full	7	phecode_743	Osteoporosis, osteopenia and pathological fracture	367542	1845	MR Egger intercept	0.000210907	0.0402216	0.995816	0.728269	2.81638	0
Ace	strict	3	phecode_743	Osteoporosis, osteopenia and pathological fracture	367542	1845	IVW (fixed)	1.03998	0.572567	0.0693161	0.649628	0.86271	0
Ace	strict	3	phecode_743	Osteoporosis, osteopenia and pathological fracture	367542	1845	IVW (random)	1.03998	0.572567	0.0693161	0.649628	0.86271	0
Ace	strict	3	phecode_743	Osteoporosis, osteopenia and pathological fracture	367542	1845	Weighted median	1.02887	0.682561	0.131716
Ace	strict	3	phecode_743	Osteoporosis, osteopenia and pathological fracture	367542	1845	MR Egger beta	0.980242	1.11332	0.378608	0.354076	0.858795	0
Ace	strict	3	phecode_743	Osteoporosis, osteopenia and pathological fracture	367542	1845	MR Egger intercept	0.00288838	0.0461622	0.950109	0.354076	0.858795	0
Ace	full	7	phecode_382	Otalgia	363740	399	IVW (fixed)	-0.912835	0.805715	0.257235	0.668566	4.05994	0
Ace	full	7	phecode_382	Otalgia	363740	399	IVW (random)	-0.912835	0.805715	0.257235	0.668566	4.05994	0
Ace	full	7	phecode_382	Otalgia	363740	399	Weighted median	-1.31537	1.014	0.19456
Ace	full	7	phecode_382	Otalgia	363740	399	MR Egger beta	-1.67213	2.3647	0.479491	0.557609	3.94329	0
Ace	full	7	phecode_382	Otalgia	363740	399	MR Egger intercept	0.0326966	0.095735	0.732703	0.557609	3.94329	0
Ace	strict	3	phecode_382	Otalgia	363740	399	IVW (fixed)	-0.150309	1.31026	0.908669	0.27533	2.57957	22.4678
Ace	strict	3	phecode_382	Otalgia	363740	399	IVW (random)	-0.150309	1.48804	0.919541	0.27533	2.57957	22.4678
Ace	strict	3	phecode_382	Otalgia	363740	399	Weighted median	-1.40648	1.62844	0.387753
Ace	strict	3	phecode_382	Otalgia	363740	399	MR Egger beta	-2.6415	3.70013	0.475292	0.20003	1.64216	0
Ace	strict	3	phecode_382	Otalgia	363740	399	MR Egger intercept	0.108395	0.143467	0.449924	0.20003	1.64216	0
Ace	full	7	phecode_736	Other acquired deformities of limbs	352293	1618	IVW (fixed)	-0.124982	0.39501	0.751697	0.795659	3.10421	0
Ace	full	7	phecode_736	Other acquired deformities of limbs	352293	1618	IVW (random)	-0.124982	0.39501	0.751697	0.795659	3.10421	0
Ace	full	7	phecode_736	Other acquired deformities of limbs	352293	1618	Weighted median	0.0963788	0.503536	0.848209
Ace	full	7	phecode_736	Other acquired deformities of limbs	352293	1618	MR Egger beta	-1.05857	1.11561	0.342685	0.80575	2.30352	0
Ace	full	7	phecode_736	Other acquired deformities of limbs	352293	1618	MR Egger intercept	0.0408494	0.0456514	0.370887	0.80575	2.30352	0
Ace	strict	3	phecode_736	Other acquired deformities of limbs	352293	1618	IVW (fixed)	0.166055	0.638541	0.794822	0.802186	0.440829	0
Ace	strict	3	phecode_736	Other acquired deformities of limbs	352293	1618	IVW (random)	0.166055	0.638541	0.794822	0.802186	0.440829	0
Ace	strict	3	phecode_736	Other acquired deformities of limbs	352293	1618	Weighted median	0.062186	0.739581	0.932991
Ace	strict	3	phecode_736	Other acquired deformities of limbs	352293	1618	MR Egger beta	-0.514131	1.33542	0.70024	0.746493	0.104502	0
Ace	strict	3	phecode_736	Other acquired deformities of limbs	352293	1618	MR Egger intercept	0.0307809	0.0530762	0.561957	0.746493	0.104502	0
Ace	full	7	phecode_738	Other acquired musculoskeletal deformity	353513	2838	IVW (fixed)	-0.212837	0.296218	0.47244	0.749287	3.45998	0
Ace	full	7	phecode_738	Other acquired musculoskeletal deformity	353513	2838	IVW (random)	-0.212837	0.296218	0.47244	0.749287	3.45998	0
Ace	full	7	phecode_738	Other acquired musculoskeletal deformity	353513	2838	Weighted median	-0.384852	0.37787	0.308451
Ace	full	7	phecode_738	Other acquired musculoskeletal deformity	353513	2838	MR Egger beta	1.08006	0.795457	0.174532	0.995523	0.392888	0
Ace	full	7	phecode_738	Other acquired musculoskeletal deformity	353513	2838	MR Egger intercept	-0.057627	0.0329051	0.0798925	0.995523	0.392888	0
Ace	strict	3	phecode_738	Other acquired musculoskeletal deformity	353513	2838	IVW (fixed)	0.0238455	0.466265	0.959213	0.300241	2.40634	16.8863
Ace	strict	3	phecode_738	Other acquired musculoskeletal deformity	353513	2838	IVW (random)	0.0238455	0.511442	0.962813	0.300241	2.40634	16.8863
Ace	strict	3	phecode_738	Other acquired musculoskeletal deformity	353513	2838	Weighted median	-0.152312	0.590408	0.796424
Ace	strict	3	phecode_738	Other acquired musculoskeletal deformity	353513	2838	MR Egger beta	1.25309	0.919771	0.173073	0.960808	0.0024147	0
Ace	strict	3	phecode_738	Other acquired musculoskeletal deformity	353513	2838	MR Egger intercept	-0.0586493	0.037827	0.121031	0.960808	0.0024147	0
Ace	full	7	phecode_504	Other alveolar and parietoalveolar pneumonopathy	344764	848	IVW (fixed)	0.113542	0.552241	0.837102	0.428916	5.9491	0
Ace	full	7	phecode_504	Other alveolar and parietoalveolar pneumonopathy	344764	848	IVW (random)	0.113542	0.552241	0.837102	0.428916	5.9491	0
Ace	full	7	phecode_504	Other alveolar and parietoalveolar pneumonopathy	344764	848	Weighted median	-0.290966	0.716463	0.684659
Ace	full	7	phecode_504	Other alveolar and parietoalveolar pneumonopathy	344764	848	MR Egger beta	-0.313381	1.70389	0.854076	0.319566	5.86511	0
Ace	full	7	phecode_504	Other alveolar and parietoalveolar pneumonopathy	344764	848	MR Egger intercept	0.0185905	0.0694751	0.789019	0.319566	5.86511	0
Ace	strict	3	phecode_504	Other alveolar and parietoalveolar pneumonopathy	344764	848	IVW (fixed)	0.557378	0.89576	0.533784	0.103261	4.54099	55.9567
Ace	strict	3	phecode_504	Other alveolar and parietoalveolar pneumonopathy	344764	848	IVW (random)	0.557378	1.34974	0.679643	0.103261	4.54099	55.9567
Ace	strict	3	phecode_504	Other alveolar and parietoalveolar pneumonopathy	344764	848	Weighted median	0.0433354	1.16149	0.970238
Ace	strict	3	phecode_504	Other alveolar and parietoalveolar pneumonopathy	344764	848	MR Egger beta	-0.0679429	3.9667	0.986334	0.0359387	4.40001	54.5455
Ace	strict	3	phecode_504	Other alveolar and parietoalveolar pneumonopathy	344764	848	MR Egger intercept	0.0280519	0.156717	0.857939	0.0359387	4.40001	54.5455
Ace	full	7	phecode_654	Other and unspecified complications of birth; puerperium affecting management of mother	198566	218	IVW (fixed)	0.703614	1.03306	0.49581	0.146131	9.52506	37.0083
Ace	full	7	phecode_654	Other and unspecified complications of birth; puerperium affecting management of mother	198566	218	IVW (random)	0.703614	1.30162	0.588805	0.146131	9.52506	37.0083
Ace	full	7	phecode_654	Other and unspecified complications of birth; puerperium affecting management of mother	198566	218	Weighted median	2.86215	1.44247	0.0472331
Ace	full	7	phecode_654	Other and unspecified complications of birth; puerperium affecting management of mother	198566	218	MR Egger beta	1.84013	3.46973	0.595877	0.0981675	9.28651	35.3902
Ace	full	7	phecode_654	Other and unspecified complications of birth; puerperium affecting management of mother	198566	218	MR Egger intercept	-0.0528511	0.147472	0.720058	0.0981675	9.28651	35.3902
Ace	strict	3	phecode_654	Other and unspecified complications of birth; puerperium affecting management of mother	198566	218	IVW (fixed)	-0.339572	1.55859	0.827529	0.0712943	5.28188	62.1347
Ace	strict	3	phecode_654	Other and unspecified complications of birth; puerperium affecting management of mother	198566	218	IVW (random)	-0.339572	2.53286	0.89335	0.0712943	5.28188	62.1347
Ace	strict	3	phecode_654	Other and unspecified complications of birth; puerperium affecting management of mother	198566	218	Weighted median	1.01368	2.06768	0.623957
Ace	strict	3	phecode_654	Other and unspecified complications of birth; puerperium affecting management of mother	198566	218	MR Egger beta	3.31312	4.87565	0.496806	0.0868321	2.93214	31.7905
Ace	strict	3	phecode_654	Other and unspecified complications of birth; puerperium affecting management of mother	198566	218	MR Egger intercept	-0.190463	0.212762	0.370684	0.0868321	2.93214	31.7905
Ace	full	7	phecode_759	Other and unspecified congenital anomalies	366322	245	IVW (fixed)	-0.622466	1.00955	0.537513	0.571181	4.78873	0
Ace	full	7	phecode_759	Other and unspecified congenital anomalies	366322	245	IVW (random)	-0.622466	1.00955	0.537513	0.571181	4.78873	0
Ace	full	7	phecode_759	Other and unspecified congenital anomalies	366322	245	Weighted median	0.397053	1.28638	0.757581
Ace	full	7	phecode_759	Other and unspecified congenital anomalies	366322	245	MR Egger beta	-0.166335	2.7242	0.951313	0.446348	4.75623	0
Ace	full	7	phecode_759	Other and unspecified congenital anomalies	366322	245	MR Egger intercept	-0.0202852	0.112525	0.856939	0.446348	4.75623	0
Ace	strict	3	phecode_759	Other and unspecified congenital anomalies	366322	245	IVW (fixed)	0.651233	1.58605	0.681366	0.897397	0.216514	0
Ace	strict	3	phecode_759	Other and unspecified congenital anomalies	366322	245	IVW (random)	0.651233	1.58605	0.681366	0.897397	0.216514	0
Ace	strict	3	phecode_759	Other and unspecified congenital anomalies	366322	245	Weighted median	0.563116	1.827	0.757916
Ace	strict	3	phecode_759	Other and unspecified congenital anomalies	366322	245	MR Egger beta	0.432441	3.15406	0.890947	0.64671	0.210073	0
Ace	strict	3	phecode_759	Other and unspecified congenital anomalies	366322	245	MR Egger intercept	0.0103508	0.128977	0.936036	0.64671	0.210073	0
Ace	full	7	phecode_724	Other and unspecified disorders of back	356913	574	IVW (fixed)	0.0566949	0.685799	0.934114	0.740673	3.52476	0
Ace	full	7	phecode_724	Other and unspecified disorders of back	356913	574	IVW (random)	0.0566949	0.685799	0.934114	0.740673	3.52476	0
Ace	full	7	phecode_724	Other and unspecified disorders of back	356913	574	Weighted median	-0.0559303	0.868237	0.948637
Ace	full	7	phecode_724	Other and unspecified disorders of back	356913	574	MR Egger beta	-0.0439515	2.09704	0.983279	0.620034	3.52218	0
Ace	full	7	phecode_724	Other and unspecified disorders of back	356913	574	MR Egger intercept	0.00425244	0.0837308	0.959495	0.620034	3.52218	0
Ace	strict	3	phecode_724	Other and unspecified disorders of back	356913	574	IVW (fixed)	-1.05834	1.12198	0.345538	0.820314	0.396135	0
Ace	strict	3	phecode_724	Other and unspecified disorders of back	356913	574	IVW (random)	-1.05834	1.12198	0.345538	0.820314	0.396135	0
Ace	strict	3	phecode_724	Other and unspecified disorders of back	356913	574	Weighted median	-0.783281	1.28466	0.542048
Ace	strict	3	phecode_724	Other and unspecified disorders of back	356913	574	MR Egger beta	-2.54057	2.61058	0.330463	0.978487	0.000727127	0
Ace	strict	3	phecode_724	Other and unspecified disorders of back	356913	574	MR Egger intercept	0.0622886	0.0990572	0.52947	0.978487	0.000727127	0
Ace	full	7	phecode_349	Other and unspecified disorders of the nervous system	349106	431	IVW (fixed)	1.29378	0.755649	0.0868691	0.786715	3.17398	0
Ace	full	7	phecode_349	Other and unspecified disorders of the nervous system	349106	431	IVW (random)	1.29378	0.755649	0.0868691	0.786715	3.17398	0
Ace	full	7	phecode_349	Other and unspecified disorders of the nervous system	349106	431	Weighted median	1.59627	0.956561	0.0951644
Ace	full	7	phecode_349	Other and unspecified disorders of the nervous system	349106	431	MR Egger beta	1.61156	1.96871	0.413022	0.677884	3.14343	0
Ace	full	7	phecode_349	Other and unspecified disorders of the nervous system	349106	431	MR Egger intercept	-0.0143346	0.0820042	0.861234	0.677884	3.14343	0
Ace	strict	3	phecode_349	Other and unspecified disorders of the nervous system	349106	431	IVW (fixed)	1.1739	1.17681	0.318509	0.298756	2.41626	17.2274
Ace	strict	3	phecode_349	Other and unspecified disorders of the nervous system	349106	431	IVW (random)	1.1739	1.29349	0.364119	0.298756	2.41626	17.2274
Ace	strict	3	phecode_349	Other and unspecified disorders of the nervous system	349106	431	Weighted median	1.68542	1.44702	0.24412
Ace	strict	3	phecode_349	Other and unspecified disorders of the nervous system	349106	431	MR Egger beta	2.20698	3.27252	0.500057	0.144973	2.12436	5.85409
Ace	strict	3	phecode_349	Other and unspecified disorders of the nervous system	349106	431	MR Egger intercept	-0.0509238	0.137379	0.710876	0.144973	2.12436	5.85409
Ace	full	7	phecode_285	Other anemias	356623	19804	IVW (fixed)	-0.202297	0.11723	0.0844122	0.00127627	21.8739	72.57
Ace	full	7	phecode_285	Other anemias	356623	19804	IVW (random)	-0.202297	0.223834	0.366112	0.00127627	21.8739	72.57
Ace	full	7	phecode_285	Other anemias	356623	19804	Weighted median	-0.0628508	0.169973	0.711554
Ace	full	7	phecode_285	Other anemias	356623	19804	MR Egger beta	0.482188	0.607719	0.427522	0.00459193	16.9519	64.6057
Ace	full	7	phecode_285	Other anemias	356623	19804	MR Egger intercept	-0.0298903	0.0248076	0.228248	0.00459193	16.9519	64.6057
Ace	strict	3	phecode_285	Other anemias	356623	19804	IVW (fixed)	-0.24825	0.187916	0.186478	0.153422	3.74913	46.6543
Ace	strict	3	phecode_285	Other anemias	356623	19804	IVW (random)	-0.24825	0.257284	0.334603	0.153422	3.74913	46.6543
Ace	strict	3	phecode_285	Other anemias	356623	19804	Weighted median	-0.163139	0.240661	0.497849
Ace	strict	3	phecode_285	Other anemias	356623	19804	MR Egger beta	-0.0572803	0.72518	0.937042	0.0636731	3.43903	41.844
Ace	strict	3	phecode_285	Other anemias	356623	19804	MR Egger intercept	-0.00868052	0.0289076	0.76396	0.0636731	3.43903	41.844
Ace	full	7	phecode_442	Other aneurysm	357556	3706	IVW (fixed)	-0.458588	0.264291	0.0827121	0.978593	1.1647	0
Ace	full	7	phecode_442	Other aneurysm	357556	3706	IVW (random)	-0.458588	0.264291	0.0827121	0.978593	1.1647	0
Ace	full	7	phecode_442	Other aneurysm	357556	3706	Weighted median	-0.454779	0.321592	0.157318
Ace	full	7	phecode_442	Other aneurysm	357556	3706	MR Egger beta	-0.785587	0.753671	0.297251	0.966493	0.950054	0
Ace	full	7	phecode_442	Other aneurysm	357556	3706	MR Egger intercept	0.0142511	0.0307604	0.643153	0.966493	0.950054	0
Ace	strict	3	phecode_442	Other aneurysm	357556	3706	IVW (fixed)	-0.173735	0.428187	0.68493	0.952169	0.0980256	0
Ace	strict	3	phecode_442	Other aneurysm	357556	3706	IVW (random)	-0.173735	0.428187	0.68493	0.952169	0.0980256	0
Ace	strict	3	phecode_442	Other aneurysm	357556	3706	Weighted median	-0.107034	0.483647	0.824854
Ace	strict	3	phecode_442	Other aneurysm	357556	3706	MR Egger beta	-0.403272	0.904995	0.655882	0.902067	0.0151414	0
Ace	strict	3	phecode_442	Other aneurysm	357556	3706	MR Egger intercept	0.0103032	0.0357879	0.773426	0.902067	0.0151414	0
Ace	full	7	phecode_716	Other arthropathies	359018	572	IVW (fixed)	-0.376303	0.665363	0.571693	0.268875	7.60027	21.0555
Ace	full	7	phecode_716	Other arthropathies	359018	572	IVW (random)	-0.376303	0.748854	0.615313	0.268875	7.60027	21.0555
Ace	full	7	phecode_716	Other arthropathies	359018	572	Weighted median	-0.651913	0.861442	0.449188
Ace	full	7	phecode_716	Other arthropathies	359018	572	MR Egger beta	-2.0461	2.17241	0.346266	0.244291	6.69547	10.3872
Ace	full	7	phecode_716	Other arthropathies	359018	572	MR Egger intercept	0.0732168	0.0890717	0.411078	0.244291	6.69547	10.3872
Ace	strict	3	phecode_716	Other arthropathies	359018	572	IVW (fixed)	-0.120798	1.07411	0.910456	0.970984	0.0588898	0
Ace	strict	3	phecode_716	Other arthropathies	359018	572	IVW (random)	-0.120798	1.07411	0.910456	0.970984	0.0588898	0
Ace	strict	3	phecode_716	Other arthropathies	359018	572	Weighted median	-0.00172575	1.21259	0.998864
Ace	strict	3	phecode_716	Other arthropathies	359018	572	MR Egger beta	-0.592973	2.2512	0.79224	0.964951	0.00193085	0
Ace	strict	3	phecode_716	Other arthropathies	359018	572	MR Egger intercept	0.0213332	0.0893871	0.811369	0.964951	0.00193085	0
Ace	full	7	phecode_215	Other benign neoplasm of connective and other soft tissue	360332	673	IVW (fixed)	0.738995	0.613801	0.228603	0.135027	9.76228	38.5389
Ace	full	7	phecode_215	Other benign neoplasm of connective and other soft tissue	360332	673	IVW (random)	0.738995	0.782938	0.345234	0.135027	9.76228	38.5389
Ace	full	7	phecode_215	Other benign neoplasm of connective and other soft tissue	360332	673	Weighted median	0.165984	0.864234	0.847696
Ace	full	7	phecode_215	Other benign neoplasm of connective and other soft tissue	360332	673	MR Egger beta	0.914102	2.38455	0.701465	0.0826305	9.7502	38.4628
Ace	full	7	phecode_215	Other benign neoplasm of connective and other soft tissue	360332	673	MR Egger intercept	-0.00767361	0.0975125	0.937276	0.0826305	9.7502	38.4628
Ace	strict	3	phecode_215	Other benign neoplasm of connective and other soft tissue	360332	673	IVW (fixed)	0.997463	0.98364	0.310557	0.219261	3.03498	34.1017
Ace	strict	3	phecode_215	Other benign neoplasm of connective and other soft tissue	360332	673	IVW (random)	0.997463	1.21171	0.410403	0.219261	3.03498	34.1017
Ace	strict	3	phecode_215	Other benign neoplasm of connective and other soft tissue	360332	673	Weighted median	0.656254	1.26041	0.602598
Ace	strict	3	phecode_215	Other benign neoplasm of connective and other soft tissue	360332	673	MR Egger beta	0.604487	3.4597	0.861298	0.0840788	2.98424	32.9812
Ace	strict	3	phecode_215	Other benign neoplasm of connective and other soft tissue	360332	673	MR Egger intercept	0.0181656	0.139309	0.896251	0.0840788	2.98424	32.9812
Ace	full	7	phecode_575	Other biliary tract disease	351368	6405	IVW (fixed)	0.251124	0.20008	0.209436	0.229746	8.11574	26.0696
Ace	full	7	phecode_575	Other biliary tract disease	351368	6405	IVW (random)	0.251124	0.232697	0.280505	0.229746	8.11574	26.0696
Ace	full	7	phecode_575	Other biliary tract disease	351368	6405	Weighted median	0.171729	0.276875	0.5351
Ace	full	7	phecode_575	Other biliary tract disease	351368	6405	MR Egger beta	-0.286367	0.658504	0.663653	0.217836	7.03791	14.7474
Ace	full	7	phecode_575	Other biliary tract disease	351368	6405	MR Egger intercept	0.0236424	0.0270179	0.381539	0.217836	7.03791	14.7474
Ace	strict	3	phecode_575	Other biliary tract disease	351368	6405	IVW (fixed)	-0.000528548	0.319698	0.998681	0.931065	0.142853	0
Ace	strict	3	phecode_575	Other biliary tract disease	351368	6405	IVW (random)	-0.000528548	0.319698	0.998681	0.931065	0.142853	0
Ace	strict	3	phecode_575	Other biliary tract disease	351368	6405	Weighted median	0.0242191	0.364827	0.947071
Ace	strict	3	phecode_575	Other biliary tract disease	351368	6405	MR Egger beta	0.139578	0.654985	0.831248	0.773557	0.0827858	0
Ace	strict	3	phecode_575	Other biliary tract disease	351368	6405	MR Egger intercept	-0.00645323	0.0263304	0.80639	0.773557	0.0827858	0
Ace	full	7	phecode_331	Other cerebral degenerations	350581	1906	IVW (fixed)	0.170111	0.36449	0.640708	0.372454	6.47187	7.29114
Ace	full	7	phecode_331	Other cerebral degenerations	350581	1906	IVW (random)	0.170111	0.378551	0.653163	0.372454	6.47187	7.29114
Ace	full	7	phecode_331	Other cerebral degenerations	350581	1906	Weighted median	0.491831	0.475151	0.30062
Ace	full	7	phecode_331	Other cerebral degenerations	350581	1906	MR Egger beta	0.107573	1.1291	0.924098	0.263366	6.46729	7.22539
Ace	full	7	phecode_331	Other cerebral degenerations	350581	1906	MR Egger intercept	0.00276962	0.0465123	0.952517	0.263366	6.46729	7.22539
Ace	strict	3	phecode_331	Other cerebral degenerations	350581	1906	IVW (fixed)	0.721504	0.577168	0.211272	0.90481	0.20006	0
Ace	strict	3	phecode_331	Other cerebral degenerations	350581	1906	IVW (random)	0.721504	0.577168	0.211272	0.90481	0.20006	0
Ace	strict	3	phecode_331	Other cerebral degenerations	350581	1906	Weighted median	0.687414	0.664828	0.301149
Ace	strict	3	phecode_331	Other cerebral degenerations	350581	1906	MR Egger beta	0.302808	1.16093	0.794222	0.868805	0.0272834	0
Ace	strict	3	phecode_331	Other cerebral degenerations	350581	1906	MR Egger intercept	0.0195875	0.0471233	0.677656	0.868805	0.0272834	0
Ace	full	7	phecode_324	Other CNS infection and poliomyelitis	366573	483	IVW (fixed)	0.799447	0.717436	0.265146	0.0776038	11.3696	47.2276
Ace	full	7	phecode_324	Other CNS infection and poliomyelitis	366573	483	IVW (random)	0.799447	0.987597	0.418235	0.0776038	11.3696	47.2276
Ace	full	7	phecode_324	Other CNS infection and poliomyelitis	366573	483	Weighted median	0.677794	1.04922	0.51828
Ace	full	7	phecode_324	Other CNS infection and poliomyelitis	366573	483	MR Egger beta	-2.19886	2.69246	0.414115	0.11491	8.85689	32.2562
Ace	full	7	phecode_324	Other CNS infection and poliomyelitis	366573	483	MR Egger intercept	0.131349	0.110284	0.233651	0.11491	8.85689	32.2562
Ace	strict	3	phecode_324	Other CNS infection and poliomyelitis	366573	483	IVW (fixed)	1.33751	1.16487	0.250884	0.296774	2.42957	17.6808
Ace	strict	3	phecode_324	Other CNS infection and poliomyelitis	366573	483	IVW (random)	1.33751	1.28389	0.29752	0.296774	2.42957	17.6808
Ace	strict	3	phecode_324	Other CNS infection and poliomyelitis	366573	483	Weighted median	0.60829	1.45873	0.676678
Ace	strict	3	phecode_324	Other CNS infection and poliomyelitis	366573	483	MR Egger beta	-1.28131	2.42882	0.597816	0.337555	0.919695	0
Ace	strict	3	phecode_324	Other CNS infection and poliomyelitis	366573	483	MR Egger intercept	0.118683	0.0965868	0.219159	0.337555	0.919695	0
Ace	full	7	phecode_646	Other complications of pregnancy NEC	198815	713	IVW (fixed)	0.999919	0.580585	0.0850219	0.458631	5.69141	0
Ace	full	7	phecode_646	Other complications of pregnancy NEC	198815	713	IVW (random)	0.999919	0.580585	0.0850219	0.458631	5.69141	0
Ace	full	7	phecode_646	Other complications of pregnancy NEC	198815	713	Weighted median	1.19882	0.792185	0.130201
Ace	full	7	phecode_646	Other complications of pregnancy NEC	198815	713	MR Egger beta	2.71268	1.43378	0.0584934	0.551649	3.98451	0
Ace	full	7	phecode_646	Other complications of pregnancy NEC	198815	713	MR Egger intercept	-0.0792847	0.0606855	0.191388	0.551649	3.98451	0
Ace	strict	3	phecode_646	Other complications of pregnancy NEC	198815	713	IVW (fixed)	1.66188	0.87729	0.0581806	0.454705	1.57621	0
Ace	strict	3	phecode_646	Other complications of pregnancy NEC	198815	713	IVW (random)	1.66188	0.87729	0.0581806	0.454705	1.57621	0
Ace	strict	3	phecode_646	Other complications of pregnancy NEC	198815	713	Weighted median	1.67627	1.03598	0.105653
Ace	strict	3	phecode_646	Other complications of pregnancy NEC	198815	713	MR Egger beta	3.29873	1.58957	0.0379647	0.82069	0.0513734	0
Ace	strict	3	phecode_646	Other complications of pregnancy NEC	198815	713	MR Egger intercept	-0.0859413	0.0695969	0.216889	0.82069	0.0513734	0
Ace	full	7	phecode_674	Other complications of the puerperium NEC	198660	166	IVW (fixed)	-0.713824	1.26221	0.571711	0.585903	4.67664	0
Ace	full	7	phecode_674	Other complications of the puerperium NEC	198660	166	IVW (random)	-0.713824	1.26221	0.571711	0.585903	4.67664	0
Ace	full	7	phecode_674	Other complications of the puerperium NEC	198660	166	Weighted median	-1.84948	1.62273	0.254396
Ace	full	7	phecode_674	Other complications of the puerperium NEC	198660	166	MR Egger beta	-1.79417	3.76846	0.634001	0.468714	4.58407	0
Ace	full	7	phecode_674	Other complications of the puerperium NEC	198660	166	MR Egger intercept	0.0461176	0.151575	0.760933	0.468714	4.58407	0
Ace	strict	3	phecode_674	Other complications of the puerperium NEC	198660	166	IVW (fixed)	-2.17293	2.04356	0.287643	0.762821	0.541464	0
Ace	strict	3	phecode_674	Other complications of the puerperium NEC	198660	166	IVW (random)	-2.17293	2.04356	0.287643	0.762821	0.541464	0
Ace	strict	3	phecode_674	Other complications of the puerperium NEC	198660	166	Weighted median	-2.07905	2.35078	0.376476
Ace	strict	3	phecode_674	Other complications of the puerperium NEC	198660	166	MR Egger beta	-2.21993	4.58416	0.628201	0.461881	0.541333	0
Ace	strict	3	phecode_674	Other complications of the puerperium NEC	198660	166	MR Egger intercept	0.00202565	0.17685	0.990861	0.461881	0.541333	0
Ace	full	7	phecode_348	Other conditions of brain	350705	2030	IVW (fixed)	0.53238	0.354671	0.133342	0.431658	5.92487	0
Ace	full	7	phecode_348	Other conditions of brain	350705	2030	IVW (random)	0.53238	0.354671	0.133342	0.431658	5.92487	0
Ace	full	7	phecode_348	Other conditions of brain	350705	2030	Weighted median	0.588895	0.461134	0.201581
Ace	full	7	phecode_348	Other conditions of brain	350705	2030	MR Egger beta	-0.741978	0.991839	0.45441	0.544816	4.03201	0
Ace	full	7	phecode_348	Other conditions of brain	350705	2030	MR Egger intercept	0.055739	0.0405135	0.16888	0.544816	4.03201	0
Ace	strict	3	phecode_348	Other conditions of brain	350705	2030	IVW (fixed)	0.864588	0.566317	0.126839	0.222619	3.00459	33.4352
Ace	strict	3	phecode_348	Other conditions of brain	350705	2030	IVW (random)	0.864588	0.694124	0.212918	0.222619	3.00459	33.4352
Ace	strict	3	phecode_348	Other conditions of brain	350705	2030	Weighted median	0.537932	0.721845	0.45614
Ace	strict	3	phecode_348	Other conditions of brain	350705	2030	MR Egger beta	-0.604466	1.16766	0.604688	0.333593	0.934899	0
Ace	strict	3	phecode_348	Other conditions of brain	350705	2030	MR Egger intercept	0.0672286	0.0467306	0.150252	0.333593	0.934899	0
Ace	full	7	phecode_649	Other conditions or status of the mother complicating pregnancy, childbirth, or the puerperium	198815	260	IVW (fixed)	0.843245	0.964792	0.382109	0.601903	4.55584	0
Ace	full	7	phecode_649	Other conditions or status of the mother complicating pregnancy, childbirth, or the puerperium	198815	260	IVW (random)	0.843245	0.964792	0.382109	0.601903	4.55584	0
Ace	full	7	phecode_649	Other conditions or status of the mother complicating pregnancy, childbirth, or the puerperium	198815	260	Weighted median	1.51653	1.23003	0.217604
Ace	full	7	phecode_649	Other conditions or status of the mother complicating pregnancy, childbirth, or the puerperium	198815	260	MR Egger beta	3.01917	2.41646	0.211513	0.609627	3.59125	0
Ace	full	7	phecode_649	Other conditions or status of the mother complicating pregnancy, childbirth, or the puerperium	198815	260	MR Egger intercept	-0.0997992	0.101615	0.326034	0.609627	3.59125	0
Ace	strict	3	phecode_649	Other conditions or status of the mother complicating pregnancy, childbirth, or the puerperium	198815	260	IVW (fixed)	1.64733	1.46182	0.259784	0.806689	0.429635	0
Ace	strict	3	phecode_649	Other conditions or status of the mother complicating pregnancy, childbirth, or the puerperium	198815	260	IVW (random)	1.64733	1.46182	0.259784	0.806689	0.429635	0
Ace	strict	3	phecode_649	Other conditions or status of the mother complicating pregnancy, childbirth, or the puerperium	198815	260	Weighted median	2.1128	1.6762	0.2075
Ace	strict	3	phecode_649	Other conditions or status of the mother complicating pregnancy, childbirth, or the puerperium	198815	260	MR Egger beta	2.53181	2.6985	0.348127	0.59829	0.277582	0
Ace	strict	3	phecode_649	Other conditions or status of the mother complicating pregnancy, childbirth, or the puerperium	198815	260	MR Egger intercept	-0.0453691	0.116349	0.696582	0.59829	0.277582	0
Ace	full	7	phecode_756	Other congenital musculoskeletal anomalies	366586	988	IVW (fixed)	-0.226252	0.500141	0.650998	0.334859	6.85087	12.4199
Ace	full	7	phecode_756	Other congenital musculoskeletal anomalies	366586	988	IVW (random)	-0.226252	0.534429	0.672038	0.334859	6.85087	12.4199
Ace	full	7	phecode_756	Other congenital musculoskeletal anomalies	366586	988	Weighted median	-0.259835	0.682628	0.703471
Ace	full	7	phecode_756	Other congenital musculoskeletal anomalies	366586	988	MR Egger beta	1.54511	1.33507	0.247138	0.44038	4.8031	0
Ace	full	7	phecode_756	Other congenital musculoskeletal anomalies	366586	988	MR Egger intercept	-0.0791117	0.055284	0.152429	0.44038	4.8031	0
Ace	strict	3	phecode_756	Other congenital musculoskeletal anomalies	366586	988	IVW (fixed)	-0.739696	0.782775	0.344676	0.17357	3.50234	42.8954
Ace	strict	3	phecode_756	Other congenital musculoskeletal anomalies	366586	988	IVW (random)	-0.739696	1.03586	0.475172	0.17357	3.50234	42.8954
Ace	strict	3	phecode_756	Other congenital musculoskeletal anomalies	366586	988	Weighted median	-0.875134	1.06548	0.411448
Ace	strict	3	phecode_756	Other congenital musculoskeletal anomalies	366586	988	MR Egger beta	1.26821	1.70192	0.456173	0.269721	1.21817	0
Ace	strict	3	phecode_756	Other congenital musculoskeletal anomalies	366586	988	MR Egger intercept	-0.0960443	0.0701391	0.170893	0.269721	1.21817	0
Ace	full	7	phecode_281	Other deficiency anemia	338752	1933	IVW (fixed)	0.412822	0.362178	0.254356	0.612726	4.47463	0
Ace	full	7	phecode_281	Other deficiency anemia	338752	1933	IVW (random)	0.412822	0.362178	0.254356	0.612726	4.47463	0
Ace	full	7	phecode_281	Other deficiency anemia	338752	1933	Weighted median	0.416556	0.464887	0.370233
Ace	full	7	phecode_281	Other deficiency anemia	338752	1933	MR Egger beta	0.569673	0.98657	0.56365	0.487219	4.44542	0
Ace	full	7	phecode_281	Other deficiency anemia	338752	1933	MR Egger intercept	-0.0069259	0.0405213	0.864287	0.487219	4.44542	0
Ace	strict	3	phecode_281	Other deficiency anemia	338752	1933	IVW (fixed)	0.235652	0.569836	0.679209	0.705037	0.69901	0
Ace	strict	3	phecode_281	Other deficiency anemia	338752	1933	IVW (random)	0.235652	0.569836	0.679209	0.705037	0.69901	0
Ace	strict	3	phecode_281	Other deficiency anemia	338752	1933	Weighted median	0.333902	0.668225	0.617297
Ace	strict	3	phecode_281	Other deficiency anemia	338752	1933	MR Egger beta	0.369781	1.14174	0.746034	0.409369	0.680631	0
Ace	strict	3	phecode_281	Other deficiency anemia	338752	1933	MR Egger intercept	-0.00630164	0.0464827	0.892162	0.409369	0.680631	0
Ace	full	7	phecode_341	Other demyelinating diseases of central nervous system	348975	300	IVW (fixed)	1.40963	0.935676	0.131928	0.766573	3.32893	0
Ace	full	7	phecode_341	Other demyelinating diseases of central nervous system	348975	300	IVW (random)	1.40963	0.935676	0.131928	0.766573	3.32893	0
Ace	full	7	phecode_341	Other demyelinating diseases of central nervous system	348975	300	Weighted median	1.27584	1.19264	0.284729
Ace	full	7	phecode_341	Other demyelinating diseases of central nervous system	348975	300	MR Egger beta	2.48124	2.56936	0.334192	0.6802	3.12839	0
Ace	full	7	phecode_341	Other demyelinating diseases of central nervous system	348975	300	MR Egger intercept	-0.0467925	0.104489	0.654281	0.6802	3.12839	0
Ace	strict	3	phecode_341	Other demyelinating diseases of central nervous system	348975	300	IVW (fixed)	1.20993	1.46276	0.408152	0.738599	0.606001	0
Ace	strict	3	phecode_341	Other demyelinating diseases of central nervous system	348975	300	IVW (random)	1.20993	1.46276	0.408152	0.738599	0.606001	0
Ace	strict	3	phecode_341	Other demyelinating diseases of central nervous system	348975	300	Weighted median	0.469815	1.70761	0.783216
Ace	strict	3	phecode_341	Other demyelinating diseases of central nervous system	348975	300	MR Egger beta	0.363161	2.95771	0.902278	0.4806	0.4975	0
Ace	strict	3	phecode_341	Other demyelinating diseases of central nervous system	348975	300	MR Egger intercept	0.0393828	0.119561	0.741858	0.4806	0.4975	0
Ace	full	7	phecode_289	Other diseases of blood and blood-forming organs	362621	6849	IVW (fixed)	0.109319	0.194279	0.573643	0.71728	3.69939	0
Ace	full	7	phecode_289	Other diseases of blood and blood-forming organs	362621	6849	IVW (random)	0.109319	0.194279	0.573643	0.71728	3.69939	0
Ace	full	7	phecode_289	Other diseases of blood and blood-forming organs	362621	6849	Weighted median	0.133851	0.251818	0.595046
Ace	full	7	phecode_289	Other diseases of blood and blood-forming organs	362621	6849	MR Egger beta	-0.378592	0.544763	0.487076	0.733808	2.78033	0
Ace	full	7	phecode_289	Other diseases of blood and blood-forming organs	362621	6849	MR Egger intercept	0.0213671	0.0222881	0.337721	0.733808	2.78033	0
Ace	strict	3	phecode_289	Other diseases of blood and blood-forming organs	362621	6849	IVW (fixed)	0.282253	0.312016	0.365672	0.485027	1.4471	0
Ace	strict	3	phecode_289	Other diseases of blood and blood-forming organs	362621	6849	IVW (random)	0.282253	0.312016	0.365672	0.485027	1.4471	0
Ace	strict	3	phecode_289	Other diseases of blood and blood-forming organs	362621	6849	Weighted median	0.235609	0.378127	0.533221
Ace	strict	3	phecode_289	Other diseases of blood and blood-forming organs	362621	6849	MR Egger beta	-0.177354	0.646775	0.783921	0.374414	0.788964	0
Ace	strict	3	phecode_289	Other diseases of blood and blood-forming organs	362621	6849	MR Egger intercept	0.0209479	0.0258216	0.417219	0.374414	0.788964	0
Ace	full	7	phecode_510	Other diseases of lung	367542	2401	IVW (fixed)	0.732426	0.327985	0.0255417	0.215345	8.32355	27.9154
Ace	full	7	phecode_510	Other diseases of lung	367542	2401	IVW (random)	0.732426	0.386307	0.0579641	0.215345	8.32355	27.9154
Ace	full	7	phecode_510	Other diseases of lung	367542	2401	Weighted median	0.477131	0.437611	0.275577
Ace	full	7	phecode_510	Other diseases of lung	367542	2401	MR Egger beta	-0.487517	1.0379	0.638558	0.275986	6.32367	5.11832
Ace	full	7	phecode_510	Other diseases of lung	367542	2401	MR Egger intercept	0.0532154	0.0423189	0.208578	0.275986	6.32367	5.11832
Ace	strict	3	phecode_510	Other diseases of lung	367542	2401	IVW (fixed)	0.0855341	0.524266	0.8704	0.807122	0.428561	0
Ace	strict	3	phecode_510	Other diseases of lung	367542	2401	IVW (random)	0.0855341	0.524266	0.8704	0.807122	0.428561	0
Ace	strict	3	phecode_510	Other diseases of lung	367542	2401	Weighted median	-0.0361106	0.60651	0.952523
Ace	strict	3	phecode_510	Other diseases of lung	367542	2401	MR Egger beta	-0.426029	1.09301	0.696702	0.704286	0.144051	0
Ace	strict	3	phecode_510	Other diseases of lung	367542	2401	MR Egger intercept	0.023212	0.0435175	0.593761	0.704286	0.144051	0
Ace	full	7	phecode_519	Other diseases of respiratory system, not elsewhere classified	367542	16020	IVW (fixed)	-0.109199	0.129444	0.398891	0.524894	5.14865	0
Ace	full	7	phecode_519	Other diseases of respiratory system, not elsewhere classified	367542	16020	IVW (random)	-0.109199	0.129444	0.398891	0.524894	5.14865	0
Ace	full	7	phecode_519	Other diseases of respiratory system, not elsewhere classified	367542	16020	Weighted median	0.041043	0.172477	0.811911
Ace	full	7	phecode_519	Other diseases of respiratory system, not elsewhere classified	367542	16020	MR Egger beta	-0.446749	0.365429	0.221507	0.524787	4.173	0
Ace	full	7	phecode_519	Other diseases of respiratory system, not elsewhere classified	367542	16020	MR Egger intercept	0.0147424	0.0149253	0.323275	0.524787	4.173	0
Ace	strict	3	phecode_519	Other diseases of respiratory system, not elsewhere classified	367542	16020	IVW (fixed)	-0.0593855	0.208131	0.775394	0.519311	1.31051	0
Ace	strict	3	phecode_519	Other diseases of respiratory system, not elsewhere classified	367542	16020	IVW (random)	-0.0593855	0.208131	0.775394	0.519311	1.31051	0
Ace	strict	3	phecode_519	Other diseases of respiratory system, not elsewhere classified	367542	16020	Weighted median	0.0317198	0.249353	0.898775
Ace	strict	3	phecode_519	Other diseases of respiratory system, not elsewhere classified	367542	16020	MR Egger beta	-0.446042	0.435445	0.305676	0.591144	0.288561	0
Ace	strict	3	phecode_519	Other diseases of respiratory system, not elsewhere classified	367542	16020	MR Egger intercept	0.0174949	0.0173061	0.312058	0.591144	0.288561	0
Ace	full	7	phecode_525	Other diseases of the teeth and supporting structures	359057	3225	IVW (fixed)	-0.166081	0.287141	0.562996	0.094393	10.8111	44.5015
Ace	full	7	phecode_525	Other diseases of the teeth and supporting structures	359057	3225	IVW (random)	-0.166081	0.385437	0.666548	0.094393	10.8111	44.5015
Ace	full	7	phecode_525	Other diseases of the teeth and supporting structures	359057	3225	Weighted median	0.0946911	0.389584	0.807961
Ace	full	7	phecode_525	Other diseases of the teeth and supporting structures	359057	3225	MR Egger beta	-2.16879	0.895015	0.015385	0.403536	5.10219	0
Ace	full	7	phecode_525	Other diseases of the teeth and supporting structures	359057	3225	MR Egger intercept	0.0847316	0.035823	0.0180163	0.403536	5.10219	0
Ace	strict	3	phecode_525	Other diseases of the teeth and supporting structures	359057	3225	IVW (fixed)	-0.474436	0.476249	0.319156	0.0120959	8.82977	77.3494
Ace	strict	3	phecode_525	Other diseases of the teeth and supporting structures	359057	3225	IVW (random)	-0.474436	1.00068	0.635418	0.0120959	8.82977	77.3494
Ace	strict	3	phecode_525	Other diseases of the teeth and supporting structures	359057	3225	Weighted median	-0.549509	0.670953	0.412788
Ace	strict	3	phecode_525	Other diseases of the teeth and supporting structures	359057	3225	MR Egger beta	-3.2474	1.28162	0.0112828	0.251649	1.31413	0
Ace	strict	3	phecode_525	Other diseases of the teeth and supporting structures	359057	3225	MR Egger intercept	0.115863	0.0484485	0.0167813	0.251649	1.31413	0
Ace	full	7	phecode_447	Other disorders of arteries and arterioles	355889	2039	IVW (fixed)	-0.0482846	0.352837	0.891152	0.402085	6.19149	3.09274
Ace	full	7	phecode_447	Other disorders of arteries and arterioles	355889	2039	IVW (random)	-0.0482846	0.358423	0.892838	0.402085	6.19149	3.09274
Ace	full	7	phecode_447	Other disorders of arteries and arterioles	355889	2039	Weighted median	0.230648	0.453704	0.611196
Ace	full	7	phecode_447	Other disorders of arteries and arterioles	355889	2039	MR Egger beta	0.545581	1.02547	0.594707	0.331782	5.74544	0
Ace	full	7	phecode_447	Other disorders of arteries and arterioles	355889	2039	MR Egger intercept	-0.0263329	0.0422653	0.533259	0.331782	5.74544	0
Ace	strict	3	phecode_447	Other disorders of arteries and arterioles	355889	2039	IVW (fixed)	0.165744	0.555665	0.765488	0.729092	0.63191	0
Ace	strict	3	phecode_447	Other disorders of arteries and arterioles	355889	2039	IVW (random)	0.165744	0.555665	0.765488	0.729092	0.63191	0
Ace	strict	3	phecode_447	Other disorders of arteries and arterioles	355889	2039	Weighted median	0.48316	0.652429	0.458963
Ace	strict	3	phecode_447	Other disorders of arteries and arterioles	355889	2039	MR Egger beta	0.478611	1.11337	0.667286	0.467976	0.526751	0
Ace	strict	3	phecode_447	Other disorders of arteries and arterioles	355889	2039	MR Egger intercept	-0.0147011	0.0453342	0.745724	0.467976	0.526751	0
Ace	full	7	phecode_596	Other disorders of bladder	362879	12817	IVW (fixed)	0.314435	0.143963	0.0289515	0.150797	9.43006	36.3737
Ace	full	7	phecode_596	Other disorders of bladder	362879	12817	IVW (random)	0.314435	0.180481	0.0814719	0.150797	9.43006	36.3737
Ace	full	7	phecode_596	Other disorders of bladder	362879	12817	Weighted median	0.31382	0.21466	0.143758
Ace	full	7	phecode_596	Other disorders of bladder	362879	12817	MR Egger beta	-0.155587	0.499441	0.755403	0.165591	7.83458	23.4165
Ace	full	7	phecode_596	Other disorders of bladder	362879	12817	MR Egger intercept	0.0206618	0.0204761	0.31294	0.165591	7.83458	23.4165
Ace	strict	3	phecode_596	Other disorders of bladder	362879	12817	IVW (fixed)	0.383004	0.229576	0.0952548	0.491395	1.42102	0
Ace	strict	3	phecode_596	Other disorders of bladder	362879	12817	IVW (random)	0.383004	0.229576	0.0952548	0.491395	1.42102	0
Ace	strict	3	phecode_596	Other disorders of bladder	362879	12817	Weighted median	0.280963	0.279878	0.315437
Ace	strict	3	phecode_596	Other disorders of bladder	362879	12817	MR Egger beta	-0.0108039	0.470204	0.981669	0.479495	0.500011	0
Ace	strict	3	phecode_596	Other disorders of bladder	362879	12817	MR Egger intercept	0.0181365	0.0188983	0.337212	0.479495	0.500011	0
Ace	full	7	phecode_733	Other disorders of bone and cartilage	350545	2819	IVW (fixed)	-0.342567	0.302489	0.257427	0.112702	10.2967	41.7288
Ace	full	7	phecode_733	Other disorders of bone and cartilage	350545	2819	IVW (random)	-0.342567	0.396263	0.387316	0.112702	10.2967	41.7288
Ace	full	7	phecode_733	Other disorders of bone and cartilage	350545	2819	Weighted median	-0.598824	0.408853	0.143018
Ace	full	7	phecode_733	Other disorders of bone and cartilage	350545	2819	MR Egger beta	-0.474222	1.24613	0.703534	0.0679213	10.2706	41.5808
Ace	full	7	phecode_733	Other disorders of bone and cartilage	350545	2819	MR Egger intercept	0.00572134	0.0507706	0.910276	0.0679213	10.2706	41.5808
Ace	strict	3	phecode_733	Other disorders of bone and cartilage	350545	2819	IVW (fixed)	-0.155416	0.492893	0.752523	0.0116223	8.90967	77.5525
Ace	strict	3	phecode_733	Other disorders of bone and cartilage	350545	2819	IVW (random)	-0.155416	1.04032	0.881244	0.0116223	8.90967	77.5525
Ace	strict	3	phecode_733	Other disorders of bone and cartilage	350545	2819	Weighted median	-0.318412	0.683085	0.641117
Ace	strict	3	phecode_733	Other disorders of bone and cartilage	350545	2819	MR Egger beta	-0.236666	3.13561	0.939835	0.00284858	8.902	77.5332
Ace	strict	3	phecode_733	Other disorders of bone and cartilage	350545	2819	MR Egger intercept	0.0036203	0.123396	0.976594	0.00284858	8.902	77.5332
Ace	full	7	phecode_723	Other disorders of cervical region	356538	199	IVW (fixed)	-0.211941	1.10104	0.847357	0.132754	9.81292	38.8562
Ace	full	7	phecode_723	Other disorders of cervical region	356538	199	IVW (random)	-0.211941	1.40807	0.880356	0.132754	9.81292	38.8562
Ace	full	7	phecode_723	Other disorders of cervical region	356538	199	Weighted median	0.182272	1.45406	0.900244
Ace	full	7	phecode_723	Other disorders of cervical region	356538	199	MR Egger beta	0.492548	3.89422	0.899351	0.083026	9.73744	38.3821
Ace	full	7	phecode_723	Other disorders of cervical region	356538	199	MR Egger intercept	-0.0324302	0.164721	0.843922	0.083026	9.73744	38.3821
Ace	strict	3	phecode_723	Other disorders of cervical region	356538	199	IVW (fixed)	2.09603	1.70225	0.218201	0.768784	0.525891	0
Ace	strict	3	phecode_723	Other disorders of cervical region	356538	199	IVW (random)	2.09603	1.70225	0.218201	0.768784	0.525891	0
Ace	strict	3	phecode_723	Other disorders of cervical region	356538	199	Weighted median	2.1833	1.96354	0.266173
Ace	strict	3	phecode_723	Other disorders of cervical region	356538	199	MR Egger beta	2.33512	3.17725	0.462368	0.471718	0.517948	0
Ace	strict	3	phecode_723	Other disorders of cervical region	356538	199	MR Egger intercept	-0.0120703	0.135434	0.928984	0.471718	0.517948	0
Ace	full	7	phecode_459	Other disorders of circulatory system	357894	27932	IVW (fixed)	0.209709	0.100459	0.0368425	1.72663e-07	42.1384	85.7612
Ace	full	7	phecode_459	Other disorders of circulatory system	357894	27932	IVW (random)	0.209709	0.266227	0.430869	1.72663e-07	42.1384	85.7612
Ace	full	7	phecode_459	Other disorders of circulatory system	357894	27932	Weighted median	0.214022	0.164356	0.192854
Ace	full	7	phecode_459	Other disorders of circulatory system	357894	27932	MR Egger beta	-0.752426	0.677296	0.2666	2.51687e-05	28.8184	79.18
Ace	full	7	phecode_459	Other disorders of circulatory system	357894	27932	MR Egger intercept	0.0421037	0.0276962	0.128461	2.51687e-05	28.8184	79.18
Ace	strict	3	phecode_459	Other disorders of circulatory system	357894	27932	IVW (fixed)	0.193426	0.161236	0.230276	0.195996	3.25932	38.6376
Ace	strict	3	phecode_459	Other disorders of circulatory system	357894	27932	IVW (random)	0.193426	0.205831	0.347354	0.195996	3.25932	38.6376
Ace	strict	3	phecode_459	Other disorders of circulatory system	357894	27932	Weighted median	0.214107	0.209664	0.307162
Ace	strict	3	phecode_459	Other disorders of circulatory system	357894	27932	MR Egger beta	-0.32649	0.335027	0.329798	0.723559	0.125108	0
Ace	strict	3	phecode_459	Other disorders of circulatory system	357894	27932	MR Egger intercept	0.0236542	0.0133612	0.0766652	0.723559	0.125108	0
Ace	full	7	phecode_379	Other disorders of eye	362020	3225	IVW (fixed)	0.0508326	0.282653	0.857277	0.584624	4.68634	0
Ace	full	7	phecode_379	Other disorders of eye	362020	3225	IVW (random)	0.0508326	0.282653	0.857277	0.584624	4.68634	0
Ace	full	7	phecode_379	Other disorders of eye	362020	3225	Weighted median	-0.186597	0.368475	0.612573
Ace	full	7	phecode_379	Other disorders of eye	362020	3225	MR Egger beta	-0.0506481	0.805133	0.949841	0.457696	4.66822	0
Ace	full	7	phecode_379	Other disorders of eye	362020	3225	MR Egger intercept	0.00441409	0.0327917	0.89292	0.457696	4.66822	0
Ace	strict	3	phecode_379	Other disorders of eye	362020	3225	IVW (fixed)	-0.512996	0.455953	0.260543	0.930577	0.143901	0
Ace	strict	3	phecode_379	Other disorders of eye	362020	3225	IVW (random)	-0.512996	0.455953	0.260543	0.930577	0.143901	0
Ace	strict	3	phecode_379	Other disorders of eye	362020	3225	Weighted median	-0.416328	0.520248	0.423566
Ace	strict	3	phecode_379	Other disorders of eye	362020	3225	MR Egger beta	-0.298341	0.963086	0.756731	0.777468	0.079874	0
Ace	strict	3	phecode_379	Other disorders of eye	362020	3225	MR Egger intercept	-0.00964358	0.0381115	0.80024	0.777468	0.079874	0
Ace	full	7	phecode_374	Other disorders of eyelids	362787	5292	IVW (fixed)	0.153695	0.220567	0.485916	0.978439	1.16794	0
Ace	full	7	phecode_374	Other disorders of eyelids	362787	5292	IVW (random)	0.153695	0.220567	0.485916	0.978439	1.16794	0
Ace	full	7	phecode_374	Other disorders of eyelids	362787	5292	Weighted median	0.111091	0.270398	0.681187
Ace	full	7	phecode_374	Other disorders of eyelids	362787	5292	MR Egger beta	-0.0199414	0.61571	0.974163	0.956145	1.0767	0
Ace	full	7	phecode_374	Other disorders of eyelids	362787	5292	MR Egger intercept	0.00761259	0.0252025	0.762609	0.956145	1.0767	0
Ace	strict	3	phecode_374	Other disorders of eyelids	362787	5292	IVW (fixed)	0.174576	0.353141	0.621057	0.90157	0.207235	0
Ace	strict	3	phecode_374	Other disorders of eyelids	362787	5292	IVW (random)	0.174576	0.353141	0.621057	0.90157	0.207235	0
Ace	strict	3	phecode_374	Other disorders of eyelids	362787	5292	Weighted median	0.103505	0.401248	0.79644
Ace	strict	3	phecode_374	Other disorders of eyelids	362787	5292	MR Egger beta	0.0269003	0.727612	0.970508	0.695356	0.153349	0
Ace	strict	3	phecode_374	Other disorders of eyelids	362787	5292	MR Egger intercept	0.00676658	0.0291495	0.816434	0.695356	0.153349	0
Ace	full	7	phecode_569	Other disorders of intestine	343214	6801	IVW (fixed)	-0.159372	0.193986	0.411325	0.696109	3.85635	0
Ace	full	7	phecode_569	Other disorders of intestine	343214	6801	IVW (random)	-0.159372	0.193986	0.411325	0.696109	3.85635	0
Ace	full	7	phecode_569	Other disorders of intestine	343214	6801	Weighted median	-0.226105	0.240906	0.347957
Ace	full	7	phecode_569	Other disorders of intestine	343214	6801	MR Egger beta	-0.374569	0.538544	0.486729	0.597406	3.67287	0
Ace	full	7	phecode_569	Other disorders of intestine	343214	6801	MR Egger intercept	0.00946704	0.0221015	0.668401	0.597406	3.67287	0
Ace	strict	3	phecode_569	Other disorders of intestine	343214	6801	IVW (fixed)	0.0740711	0.310156	0.811246	0.534518	1.25278	0
Ace	strict	3	phecode_569	Other disorders of intestine	343214	6801	IVW (random)	0.0740711	0.310156	0.811246	0.534518	1.25278	0
Ace	strict	3	phecode_569	Other disorders of intestine	343214	6801	Weighted median	0.0503548	0.368514	0.891313
Ace	strict	3	phecode_569	Other disorders of intestine	343214	6801	MR Egger beta	-0.00325356	0.705061	0.996318	0.266767	1.2333	0
Ace	strict	3	phecode_569	Other disorders of intestine	343214	6801	MR Egger intercept	0.00356406	0.0283559	0.899977	0.266767	1.2333	0
Ace	full	7	phecode_573	Other disorders of liver	361525	10957	IVW (fixed)	-0.188392	0.153707	0.220329	0.327831	6.92508	13.3584
Ace	full	7	phecode_573	Other disorders of liver	361525	10957	IVW (random)	-0.188392	0.165132	0.253929	0.327831	6.92508	13.3584
Ace	full	7	phecode_573	Other disorders of liver	361525	10957	Weighted median	-0.203323	0.207647	0.327492
Ace	full	7	phecode_573	Other disorders of liver	361525	10957	MR Egger beta	0.0587658	0.483308	0.903223	0.257882	6.53145	8.13685
Ace	full	7	phecode_573	Other disorders of liver	361525	10957	MR Egger intercept	-0.0109161	0.0198859	0.583049	0.257882	6.53145	8.13685
Ace	strict	3	phecode_573	Other disorders of liver	361525	10957	IVW (fixed)	-0.166765	0.244845	0.495805	0.322935	2.26061	11.5282
Ace	strict	3	phecode_573	Other disorders of liver	361525	10957	IVW (random)	-0.166765	0.260309	0.521754	0.322935	2.26061	11.5282
Ace	strict	3	phecode_573	Other disorders of liver	361525	10957	Weighted median	-0.218657	0.308499	0.478463
Ace	strict	3	phecode_573	Other disorders of liver	361525	10957	MR Egger beta	0.479732	0.496932	0.33435	0.873282	0.0254374	0
Ace	strict	3	phecode_573	Other disorders of liver	361525	10957	MR Egger intercept	-0.0300335	0.0200886	0.134902	0.873282	0.0254374	0
Ace	full	7	phecode_608	Other disorders of male genital organs	146629	3322	IVW (fixed)	-0.00828307	0.277674	0.976203	0.0671629	11.7757	49.0478
Ace	full	7	phecode_608	Other disorders of male genital organs	146629	3322	IVW (random)	-0.00828307	0.389004	0.983012	0.0671629	11.7757	49.0478
Ace	full	7	phecode_608	Other disorders of male genital organs	146629	3322	Weighted median	0.380133	0.386276	0.325069
Ace	full	7	phecode_608	Other disorders of male genital organs	146629	3322	MR Egger beta	0.0847777	1.16975	0.942224	0.0382498	11.7586	48.9734
Ace	full	7	phecode_608	Other disorders of male genital organs	146629	3322	MR Egger intercept	-0.00411616	0.0481891	0.93193	0.0382498	11.7586	48.9734
Ace	strict	3	phecode_608	Other disorders of male genital organs	146629	3322	IVW (fixed)	-0.147668	0.443253	0.739024	0.0493136	6.01911	66.7725
Ace	strict	3	phecode_608	Other disorders of male genital organs	146629	3322	IVW (random)	-0.147668	0.768958	0.847714	0.0493136	6.01911	66.7725
Ace	strict	3	phecode_608	Other disorders of male genital organs	146629	3322	Weighted median	0.302285	0.56988	0.595809
Ace	strict	3	phecode_608	Other disorders of male genital organs	146629	3322	MR Egger beta	0.744968	1.94762	0.70209	0.0299814	4.71036	57.5404
Ace	strict	3	phecode_608	Other disorders of male genital organs	146629	3322	MR Egger intercept	-0.0415613	0.0788474	0.598117	0.0299814	4.71036	57.5404
Ace	full	7	phecode_277	Other disorders of metabolism	367542	2612	IVW (fixed)	0.0627928	0.309491	0.839221	0.597401	4.58973	0
Ace	full	7	phecode_277	Other disorders of metabolism	367542	2612	IVW (random)	0.0627928	0.309491	0.839221	0.597401	4.58973	0
Ace	full	7	phecode_277	Other disorders of metabolism	367542	2612	Weighted median	0.222284	0.40425	0.582409
Ace	full	7	phecode_277	Other disorders of metabolism	367542	2612	MR Egger beta	-0.205777	0.845924	0.807807	0.483456	4.47336	0
Ace	full	7	phecode_277	Other disorders of metabolism	367542	2612	MR Egger intercept	0.0119011	0.0348864	0.733	0.483456	4.47336	0
Ace	strict	3	phecode_277	Other disorders of metabolism	367542	2612	IVW (fixed)	0.314651	0.492862	0.523203	0.978864	0.0427242	0
Ace	strict	3	phecode_277	Other disorders of metabolism	367542	2612	IVW (random)	0.314651	0.492862	0.523203	0.978864	0.0427242	0
Ace	strict	3	phecode_277	Other disorders of metabolism	367542	2612	Weighted median	0.278428	0.561434	0.619949
Ace	strict	3	phecode_277	Other disorders of metabolism	367542	2612	MR Egger beta	0.471633	0.993293	0.634917	0.921994	0.00958883	0
Ace	strict	3	phecode_277	Other disorders of metabolism	367542	2612	MR Egger intercept	-0.00733556	0.0402984	0.855558	0.921994	0.00958883	0
Ace	full	7	phecode_385	Other disorders of middle ear and mastoid	364205	864	IVW (fixed)	-0.727571	0.541888	0.179383	0.306788	7.15458	16.1376
Ace	full	7	phecode_385	Other disorders of middle ear and mastoid	364205	864	IVW (random)	-0.727571	0.591734	0.218863	0.306788	7.15458	16.1376
Ace	full	7	phecode_385	Other disorders of middle ear and mastoid	364205	864	Weighted median	-1.21553	0.711453	0.0875414
Ace	full	7	phecode_385	Other disorders of middle ear and mastoid	364205	864	MR Egger beta	-0.14257	1.79696	0.936762	0.22176	6.98497	14.1013
Ace	full	7	phecode_385	Other disorders of middle ear and mastoid	364205	864	MR Egger intercept	-0.0256805	0.0737025	0.727514	0.22176	6.98497	14.1013
Ace	strict	3	phecode_385	Other disorders of middle ear and mastoid	364205	864	IVW (fixed)	0.318549	0.875618	0.716008	0.108511	4.44181	54.9733
Ace	strict	3	phecode_385	Other disorders of middle ear and mastoid	364205	864	IVW (random)	0.318549	1.30491	0.807141	0.108511	4.44181	54.9733
Ace	strict	3	phecode_385	Other disorders of middle ear and mastoid	364205	864	Weighted median	0.177717	1.1494	0.877123
Ace	strict	3	phecode_385	Other disorders of middle ear and mastoid	364205	864	MR Egger beta	0.297774	3.81386	0.937767	0.0350726	4.44164	54.9716
Ace	strict	3	phecode_385	Other disorders of middle ear and mastoid	364205	864	MR Egger intercept	0.000948687	0.15241	0.995034	0.0350726	4.44164	54.9716
Ace	full	7	phecode_251	Other disorders of pancreatic internal secretion	363379	2100	IVW (fixed)	0.470723	0.35	0.17865	0.392912	6.27676	4.40934
Ace	full	7	phecode_251	Other disorders of pancreatic internal secretion	363379	2100	IVW (random)	0.470723	0.357981	0.188531	0.392912	6.27676	4.40934
Ace	full	7	phecode_251	Other disorders of pancreatic internal secretion	363379	2100	Weighted median	0.374376	0.467334	0.423079
Ace	full	7	phecode_251	Other disorders of pancreatic internal secretion	363379	2100	MR Egger beta	-0.0485401	1.07932	0.964129	0.310008	5.96125	0
Ace	full	7	phecode_251	Other disorders of pancreatic internal secretion	363379	2100	MR Egger intercept	0.022642	0.0440138	0.606951	0.310008	5.96125	0
Ace	strict	3	phecode_251	Other disorders of pancreatic internal secretion	363379	2100	IVW (fixed)	-0.350115	0.561851	0.533189	0.618674	0.960353	0
Ace	strict	3	phecode_251	Other disorders of pancreatic internal secretion	363379	2100	IVW (random)	-0.350115	0.561851	0.533189	0.618674	0.960353	0
Ace	strict	3	phecode_251	Other disorders of pancreatic internal secretion	363379	2100	Weighted median	-0.214505	0.660333	0.7453
Ace	strict	3	phecode_251	Other disorders of pancreatic internal secretion	363379	2100	MR Egger beta	-0.0484591	1.17326	0.967054	0.349692	0.874576	0
Ace	strict	3	phecode_251	Other disorders of pancreatic internal secretion	363379	2100	MR Egger intercept	-0.0136746	0.0466907	0.769617	0.349692	0.874576	0
Ace	full	7	phecode_568	Other disorders of peritoneum	342465	6052	IVW (fixed)	-0.198018	0.208661	0.342623	0.467532	5.61614	0
Ace	full	7	phecode_568	Other disorders of peritoneum	342465	6052	IVW (random)	-0.198018	0.208661	0.342623	0.467532	5.61614	0
Ace	full	7	phecode_568	Other disorders of peritoneum	342465	6052	Weighted median	-0.103744	0.27243	0.703343
Ace	full	7	phecode_568	Other disorders of peritoneum	342465	6052	MR Egger beta	-0.922953	0.61137	0.131133	0.545858	4.02475	0
Ace	full	7	phecode_568	Other disorders of peritoneum	342465	6052	MR Egger intercept	0.0312429	0.0247664	0.207127	0.545858	4.02475	0
Ace	strict	3	phecode_568	Other disorders of peritoneum	342465	6052	IVW (fixed)	-0.412586	0.340925	0.226204	0.155281	3.72504	46.3093
Ace	strict	3	phecode_568	Other disorders of peritoneum	342465	6052	IVW (random)	-0.412586	0.465274	0.375209	0.155281	3.72504	46.3093
Ace	strict	3	phecode_568	Other disorders of peritoneum	342465	6052	Weighted median	-0.469225	0.442023	0.288445
Ace	strict	3	phecode_568	Other disorders of peritoneum	342465	6052	MR Egger beta	-1.22861	1.1123	0.269346	0.136456	2.21748	9.80735
Ace	strict	3	phecode_568	Other disorders of peritoneum	342465	6052	MR Egger intercept	0.0356478	0.0432338	0.409636	0.136456	2.21748	9.80735
Ace	full	7	phecode_602	Other disorders of prostate	141172	1610	IVW (fixed)	0.0125555	0.4088	0.975498	0.0483141	12.6853	52.7013
Ace	full	7	phecode_602	Other disorders of prostate	141172	1610	IVW (random)	0.0125555	0.594411	0.983148	0.0483141	12.6853	52.7013
Ace	full	7	phecode_602	Other disorders of prostate	141172	1610	Weighted median	-0.233484	0.58239	0.688489
Ace	full	7	phecode_602	Other disorders of prostate	141172	1610	MR Egger beta	-0.00245107	1.97018	0.999007	0.0265147	12.6852	52.7007
Ace	full	7	phecode_602	Other disorders of prostate	141172	1610	MR Egger intercept	0.000638286	0.0790902	0.993561	0.0265147	12.6852	52.7007
Ace	strict	3	phecode_602	Other disorders of prostate	141172	1610	IVW (fixed)	-1.16988	0.673707	0.082478	0.548433	1.20138	0
Ace	strict	3	phecode_602	Other disorders of prostate	141172	1610	IVW (random)	-1.16988	0.673707	0.082478	0.548433	1.20138	0
Ace	strict	3	phecode_602	Other disorders of prostate	141172	1610	Weighted median	-1.4236	0.791159	0.0719567
Ace	strict	3	phecode_602	Other disorders of prostate	141172	1610	MR Egger beta	-1.75023	1.55973	0.261803	0.311157	1.02576	0
Ace	strict	3	phecode_602	Other disorders of prostate	141172	1610	MR Egger intercept	0.0246614	0.0596007	0.679037	0.311157	1.02576	0
Ace	full	7	phecode_729	Other disorders of soft tissues	340334	711	IVW (fixed)	0.41547	0.60915	0.495208	0.715142	3.71528	0
Ace	full	7	phecode_729	Other disorders of soft tissues	340334	711	IVW (random)	0.41547	0.60915	0.495208	0.715142	3.71528	0
Ace	full	7	phecode_729	Other disorders of soft tissues	340334	711	Weighted median	0.336787	0.781186	0.666379
Ace	full	7	phecode_729	Other disorders of soft tissues	340334	711	MR Egger beta	-1.53444	1.82549	0.400593	0.786796	2.43135	0
Ace	full	7	phecode_729	Other disorders of soft tissues	340334	711	MR Egger intercept	0.0832999	0.0735148	0.257171	0.786796	2.43135	0
Ace	strict	3	phecode_729	Other disorders of soft tissues	340334	711	IVW (fixed)	0.451903	1.00493	0.652937	0.259962	2.69444	25.7731
Ace	strict	3	phecode_729	Other disorders of soft tissues	340334	711	IVW (random)	0.451903	1.16642	0.69844	0.259962	2.69444	25.7731
Ace	strict	3	phecode_729	Other disorders of soft tissues	340334	711	Weighted median	0.53788	1.25511	0.668249
Ace	strict	3	phecode_729	Other disorders of soft tissues	340334	711	MR Egger beta	-1.86799	2.6854	0.486673	0.237128	1.39759	0
Ace	strict	3	phecode_729	Other disorders of soft tissues	340334	711	MR Egger intercept	0.0990851	0.102862	0.335404	0.237128	1.39759	0
Ace	full	7	phecode_537	Other disorders of stomach and duodenum	323541	5313	IVW (fixed)	0.313416	0.219421	0.153183	0.973608	1.26396	0
Ace	full	7	phecode_537	Other disorders of stomach and duodenum	323541	5313	IVW (random)	0.313416	0.219421	0.153183	0.973608	1.26396	0
Ace	full	7	phecode_537	Other disorders of stomach and duodenum	323541	5313	Weighted median	0.297014	0.269991	0.271295
Ace	full	7	phecode_537	Other disorders of stomach and duodenum	323541	5313	MR Egger beta	0.661686	0.597165	0.267842	0.972304	0.870742	0
Ace	full	7	phecode_537	Other disorders of stomach and duodenum	323541	5313	MR Egger intercept	-0.0154069	0.0245695	0.530612	0.972304	0.870742	0
Ace	strict	3	phecode_537	Other disorders of stomach and duodenum	323541	5313	IVW (fixed)	0.427124	0.346399	0.217561	0.966396	0.0683625	0
Ace	strict	3	phecode_537	Other disorders of stomach and duodenum	323541	5313	IVW (random)	0.427124	0.346399	0.217561	0.966396	0.0683625	0
Ace	strict	3	phecode_537	Other disorders of stomach and duodenum	323541	5313	Weighted median	0.41929	0.397927	0.292026
Ace	strict	3	phecode_537	Other disorders of stomach and duodenum	323541	5313	MR Egger beta	0.5519	0.693907	0.426409	0.873631	0.0252961	0
Ace	strict	3	phecode_537	Other disorders of stomach and duodenum	323541	5313	MR Egger intercept	-0.00586217	0.0282481	0.8356	0.873631	0.0252961	0
Ace	full	7	phecode_727	Other disorders of synovium, tendon, and bursa	350943	11320	IVW (fixed)	-0.0520634	0.151446	0.731016	0.660778	4.11751	0
Ace	full	7	phecode_727	Other disorders of synovium, tendon, and bursa	350943	11320	IVW (random)	-0.0520634	0.151446	0.731016	0.660778	4.11751	0
Ace	full	7	phecode_727	Other disorders of synovium, tendon, and bursa	350943	11320	Weighted median	-0.0995597	0.192311	0.604666
Ace	full	7	phecode_727	Other disorders of synovium, tendon, and bursa	350943	11320	MR Egger beta	-0.315848	0.422057	0.454247	0.597961	3.66916	0
Ace	full	7	phecode_727	Other disorders of synovium, tendon, and bursa	350943	11320	MR Egger intercept	0.0115864	0.0173037	0.50312	0.597961	3.66916	0
Ace	strict	3	phecode_727	Other disorders of synovium, tendon, and bursa	350943	11320	IVW (fixed)	0.00908241	0.242664	0.970144	0.898655	0.213712	0
Ace	strict	3	phecode_727	Other disorders of synovium, tendon, and bursa	350943	11320	IVW (random)	0.00908241	0.242664	0.970144	0.898655	0.213712	0
Ace	strict	3	phecode_727	Other disorders of synovium, tendon, and bursa	350943	11320	Weighted median	0.000941028	0.277446	0.997294
Ace	strict	3	phecode_727	Other disorders of synovium, tendon, and bursa	350943	11320	MR Egger beta	-0.0170599	0.498981	0.972726	0.646676	0.210117	0
Ace	strict	3	phecode_727	Other disorders of synovium, tendon, and bursa	350943	11320	MR Egger intercept	0.0012003	0.0200186	0.952188	0.646676	0.210117	0
Ace	full	7	phecode_603	Other disorders of testis	145159	1852	IVW (fixed)	-0.323393	0.377215	0.391269	0.110902	10.3438	41.994
Ace	full	7	phecode_603	Other disorders of testis	145159	1852	IVW (random)	-0.323393	0.495282	0.51379	0.110902	10.3438	41.994
Ace	full	7	phecode_603	Other disorders of testis	145159	1852	Weighted median	-0.613013	0.525037	0.242984
Ace	full	7	phecode_603	Other disorders of testis	145159	1852	MR Egger beta	-0.310909	1.57769	0.843776	0.0660643	10.3436	41.9932
Ace	full	7	phecode_603	Other disorders of testis	145159	1852	MR Egger intercept	-0.000538917	0.0639541	0.993277	0.0660643	10.3436	41.9932
Ace	strict	3	phecode_603	Other disorders of testis	145159	1852	IVW (fixed)	-1.25594	0.611219	0.0398968	0.817067	0.404068	0
Ace	strict	3	phecode_603	Other disorders of testis	145159	1852	IVW (random)	-1.25594	0.611219	0.0398968	0.817067	0.404068	0
Ace	strict	3	phecode_603	Other disorders of testis	145159	1852	Weighted median	-1.06952	0.71242	0.133289
Ace	strict	3	phecode_603	Other disorders of testis	145159	1852	MR Egger beta	-0.87615	1.3309	0.510337	0.583338	0.300869	0
Ace	strict	3	phecode_603	Other disorders of testis	145159	1852	MR Egger intercept	-0.0166884	0.051949	0.748025	0.583338	0.300869	0
Ace	full	7	phecode_586	Other disorders of the kidney and ureters	343921	6376	IVW (fixed)	0.228151	0.202899	0.26082	0.600134	4.56914	0
Ace	full	7	phecode_586	Other disorders of the kidney and ureters	343921	6376	IVW (random)	0.228151	0.202899	0.26082	0.600134	4.56914	0
Ace	full	7	phecode_586	Other disorders of the kidney and ureters	343921	6376	Weighted median	0.23282	0.262565	0.375234
Ace	full	7	phecode_586	Other disorders of the kidney and ureters	343921	6376	MR Egger beta	0.470538	0.568312	0.407695	0.498739	4.36067	0
Ace	full	7	phecode_586	Other disorders of the kidney and ureters	343921	6376	MR Egger intercept	-0.0105914	0.0231966	0.647963	0.498739	4.36067	0
Ace	strict	3	phecode_586	Other disorders of the kidney and ureters	343921	6376	IVW (fixed)	0.0392675	0.32375	0.903462	0.883236	0.248327	0
Ace	strict	3	phecode_586	Other disorders of the kidney and ureters	343921	6376	IVW (random)	0.0392675	0.32375	0.903462	0.883236	0.248327	0
Ace	strict	3	phecode_586	Other disorders of the kidney and ureters	343921	6376	Weighted median	-0.0100609	0.367198	0.978142
Ace	strict	3	phecode_586	Other disorders of the kidney and ureters	343921	6376	MR Egger beta	-0.0310921	0.670746	0.963028	0.628588	0.233981	0
Ace	strict	3	phecode_586	Other disorders of the kidney and ureters	343921	6376	MR Egger intercept	0.00320978	0.0267989	0.904663	0.628588	0.233981	0
Ace	full	7	phecode_246	Other disorders of thyroid	343554	800	IVW (fixed)	-0.308511	0.554755	0.578128	0.492847	5.40635	0
Ace	full	7	phecode_246	Other disorders of thyroid	343554	800	IVW (random)	-0.308511	0.554755	0.578128	0.492847	5.40635	0
Ace	full	7	phecode_246	Other disorders of thyroid	343554	800	Weighted median	-0.387511	0.734896	0.597985
Ace	full	7	phecode_246	Other disorders of thyroid	343554	800	MR Egger beta	-0.851812	1.54966	0.582541	0.385328	5.25699	0
Ace	full	7	phecode_246	Other disorders of thyroid	343554	800	MR Egger intercept	0.0241911	0.0641837	0.706245	0.385328	5.25699	0
Ace	strict	3	phecode_246	Other disorders of thyroid	343554	800	IVW (fixed)	0.12741	0.887333	0.885826	0.754099	0.564464	0
Ace	strict	3	phecode_246	Other disorders of thyroid	343554	800	IVW (random)	0.12741	0.887333	0.885826	0.754099	0.564464	0
Ace	strict	3	phecode_246	Other disorders of thyroid	343554	800	Weighted median	0.483806	1.03171	0.639115
Ace	strict	3	phecode_246	Other disorders of thyroid	343554	800	MR Egger beta	0.915192	1.77896	0.606936	0.581748	0.303417	0
Ace	strict	3	phecode_246	Other disorders of thyroid	343554	800	MR Egger intercept	-0.0369952	0.0724079	0.609401	0.581748	0.303417	0
Ace	full	7	phecode_384	Other disorders of tympanic membrane	364623	1282	IVW (fixed)	-0.16952	0.452657	0.708033	0.202179	8.52386	29.6094
Ace	full	7	phecode_384	Other disorders of tympanic membrane	364623	1282	IVW (random)	-0.16952	0.539525	0.753368	0.202179	8.52386	29.6094
Ace	full	7	phecode_384	Other disorders of tympanic membrane	364623	1282	Weighted median	-0.606119	0.612272	0.322198
Ace	full	7	phecode_384	Other disorders of tympanic membrane	364623	1282	MR Egger beta	0.372426	1.68143	0.824708	0.139106	8.3271	27.9461
Ace	full	7	phecode_384	Other disorders of tympanic membrane	364623	1282	MR Egger intercept	-0.0234282	0.0681601	0.731055	0.139106	8.3271	27.9461
Ace	strict	3	phecode_384	Other disorders of tympanic membrane	364623	1282	IVW (fixed)	-0.740589	0.727323	0.308564	0.947956	0.106893	0
Ace	strict	3	phecode_384	Other disorders of tympanic membrane	364623	1282	IVW (random)	-0.740589	0.727323	0.308564	0.947956	0.106893	0
Ace	strict	3	phecode_384	Other disorders of tympanic membrane	364623	1282	Weighted median	-0.813108	0.827184	0.325615
Ace	strict	3	phecode_384	Other disorders of tympanic membrane	364623	1282	MR Egger beta	-1.12154	1.56984	0.474962	0.858224	0.0319106	0
Ace	strict	3	phecode_384	Other disorders of tympanic membrane	364623	1282	MR Egger intercept	0.0168344	0.0614775	0.784215	0.858224	0.0319106	0
Ace	full	7	phecode_597	Other disorders of urethra and urinary tract	355164	5102	IVW (fixed)	0.225712	0.224206	0.314069	0.800187	3.06862	0
Ace	full	7	phecode_597	Other disorders of urethra and urinary tract	355164	5102	IVW (random)	0.225712	0.224206	0.314069	0.800187	3.06862	0
Ace	full	7	phecode_597	Other disorders of urethra and urinary tract	355164	5102	Weighted median	0.05468	0.283131	0.84686
Ace	full	7	phecode_597	Other disorders of urethra and urinary tract	355164	5102	MR Egger beta	-0.277315	0.624133	0.656811	0.802913	2.3228	0
Ace	full	7	phecode_597	Other disorders of urethra and urinary tract	355164	5102	MR Egger intercept	0.0220869	0.0255752	0.387804	0.802913	2.3228	0
Ace	strict	3	phecode_597	Other disorders of urethra and urinary tract	355164	5102	IVW (fixed)	0.464939	0.358977	0.195259	0.653984	0.849344	0
Ace	strict	3	phecode_597	Other disorders of urethra and urinary tract	355164	5102	IVW (random)	0.464939	0.358977	0.195259	0.653984	0.849344	0
Ace	strict	3	phecode_597	Other disorders of urethra and urinary tract	355164	5102	Weighted median	0.46236	0.42463	0.276218
Ace	strict	3	phecode_597	Other disorders of urethra and urinary tract	355164	5102	MR Egger beta	0.027133	0.736534	0.970614	0.534444	0.385935	0
Ace	strict	3	phecode_597	Other disorders of urethra and urinary tract	355164	5102	MR Egger intercept	0.0201268	0.0295661	0.496035	0.534444	0.385935	0
Ace	full	7	phecode_259	Other endocrine disorders	361534	255	IVW (fixed)	0.38814	1.00982	0.700708	0.35305	6.6639	9.96269
Ace	full	7	phecode_259	Other endocrine disorders	361534	255	IVW (random)	0.38814	1.06423	0.715323	0.35305	6.6639	9.96269
Ace	full	7	phecode_259	Other endocrine disorders	361534	255	Weighted median	-0.984042	1.37116	0.472961
Ace	full	7	phecode_259	Other endocrine disorders	361534	255	MR Egger beta	1.03005	3.39347	0.761479	0.251271	6.61033	9.23292
Ace	full	7	phecode_259	Other endocrine disorders	361534	255	MR Egger intercept	-0.0275695	0.13695	0.840455	0.251271	6.61033	9.23292
Ace	strict	3	phecode_259	Other endocrine disorders	361534	255	IVW (fixed)	-0.421195	1.64181	0.797532	0.418312	1.74305	0
Ace	strict	3	phecode_259	Other endocrine disorders	361534	255	IVW (random)	-0.421195	1.64181	0.797532	0.418312	1.74305	0
Ace	strict	3	phecode_259	Other endocrine disorders	361534	255	Weighted median	-0.408051	1.973	0.836153
Ace	strict	3	phecode_259	Other endocrine disorders	361534	255	MR Egger beta	-0.0873607	4.63859	0.984974	0.188207	1.7316	0
Ace	strict	3	phecode_259	Other endocrine disorders	361534	255	MR Egger intercept	-0.0147989	0.181964	0.93518	0.188207	1.7316	0
Ace	full	7	phecode_414	Other forms of chronic heart disease	330332	5470	IVW (fixed)	-0.0967283	0.219863	0.659976	0.73323	3.58051	0
Ace	full	7	phecode_414	Other forms of chronic heart disease	330332	5470	IVW (random)	-0.0967283	0.219863	0.659976	0.73323	3.58051	0
Ace	full	7	phecode_414	Other forms of chronic heart disease	330332	5470	Weighted median	-0.0122687	0.279805	0.965026
Ace	full	7	phecode_414	Other forms of chronic heart disease	330332	5470	MR Egger beta	-0.541061	0.628272	0.389134	0.698362	3.01053	0
Ace	full	7	phecode_414	Other forms of chronic heart disease	330332	5470	MR Egger intercept	0.0193056	0.0255714	0.450268	0.698362	3.01053	0
Ace	strict	3	phecode_414	Other forms of chronic heart disease	330332	5470	IVW (fixed)	0.0633044	0.35484	0.858407	0.404971	1.80788	0
Ace	strict	3	phecode_414	Other forms of chronic heart disease	330332	5470	IVW (random)	0.0633044	0.35484	0.858407	0.404971	1.80788	0
Ace	strict	3	phecode_414	Other forms of chronic heart disease	330332	5470	Weighted median	0.205722	0.435372	0.636556
Ace	strict	3	phecode_414	Other forms of chronic heart disease	330332	5470	MR Egger beta	-0.829637	0.752968	0.270539	0.994831	4.1962e-05	0
Ace	strict	3	phecode_414	Other forms of chronic heart disease	330332	5470	MR Egger intercept	0.0399463	0.0297096	0.178768	0.994831	4.1962e-05	0
Ace	full	7	phecode_339	Other headache syndromes	363529	10372	IVW (fixed)	0.232883	0.158245	0.141113	0.102056	10.5857	43.3199
Ace	full	7	phecode_339	Other headache syndromes	363529	10372	IVW (random)	0.232883	0.210191	0.26788	0.102056	10.5857	43.3199
Ace	full	7	phecode_339	Other headache syndromes	363529	10372	Weighted median	0.140182	0.231373	0.544601
Ace	full	7	phecode_339	Other headache syndromes	363529	10372	MR Egger beta	0.118456	0.635123	0.852046	0.0620734	10.5073	42.8967
Ace	full	7	phecode_339	Other headache syndromes	363529	10372	MR Egger intercept	0.00503259	0.0260476	0.846796	0.0620734	10.5073	42.8967
Ace	strict	3	phecode_339	Other headache syndromes	363529	10372	IVW (fixed)	-0.103892	0.252148	0.680317	0.784417	0.48563	0
Ace	strict	3	phecode_339	Other headache syndromes	363529	10372	IVW (random)	-0.103892	0.252148	0.680317	0.784417	0.48563	0
Ace	strict	3	phecode_339	Other headache syndromes	363529	10372	Weighted median	-0.0862624	0.293755	0.769022
Ace	strict	3	phecode_339	Other headache syndromes	363529	10372	MR Egger beta	0.190153	0.515939	0.712458	0.808252	0.0588943	0
Ace	strict	3	phecode_339	Other headache syndromes	363529	10372	MR Egger intercept	-0.0135599	0.0207576	0.513595	0.808252	0.0588943	0
Ace	full	7	phecode_701	Other hypertrophic and atrophic conditions of skin	367160	6503	IVW (fixed)	-0.121332	0.199452	0.542971	0.168864	9.08482	33.9557
Ace	full	7	phecode_701	Other hypertrophic and atrophic conditions of skin	367160	6503	IVW (random)	-0.121332	0.245426	0.621043	0.168864	9.08482	33.9557
Ace	full	7	phecode_701	Other hypertrophic and atrophic conditions of skin	367160	6503	Weighted median	-0.105859	0.2698	0.694791
Ace	full	7	phecode_701	Other hypertrophic and atrophic conditions of skin	367160	6503	MR Egger beta	-0.0378281	0.75382	0.959978	0.10672	9.05935	33.7701
Ace	full	7	phecode_701	Other hypertrophic and atrophic conditions of skin	367160	6503	MR Egger intercept	-0.00365226	0.0308084	0.905634	0.10672	9.05935	33.7701
Ace	strict	3	phecode_701	Other hypertrophic and atrophic conditions of skin	367160	6503	IVW (fixed)	-0.628497	0.319086	0.0488753	0.527889	1.27774	0
Ace	strict	3	phecode_701	Other hypertrophic and atrophic conditions of skin	367160	6503	IVW (random)	-0.628497	0.319086	0.0488753	0.527889	1.27774	0
Ace	strict	3	phecode_701	Other hypertrophic and atrophic conditions of skin	367160	6503	Weighted median	-0.669068	0.388774	0.0852561
Ace	strict	3	phecode_701	Other hypertrophic and atrophic conditions of skin	367160	6503	MR Egger beta	-0.114064	0.663721	0.863552	0.48108	0.496415	0
Ace	strict	3	phecode_701	Other hypertrophic and atrophic conditions of skin	367160	6503	MR Egger intercept	-0.0234074	0.0264812	0.376737	0.48108	0.496415	0
Ace	full	7	phecode_136	Other infectious and parasitic diseases	367047	139	IVW (fixed)	0.302912	1.26492	0.81074	0.279482	7.4709	19.6884
Ace	full	7	phecode_136	Other infectious and parasitic diseases	367047	139	IVW (random)	0.302912	1.41148	0.830074	0.279482	7.4709	19.6884
Ace	full	7	phecode_136	Other infectious and parasitic diseases	367047	139	Weighted median	1.23039	1.71921	0.474194
Ace	full	7	phecode_136	Other infectious and parasitic diseases	367047	139	MR Egger beta	-0.483137	3.83191	0.899667	0.19277	7.39669	18.8826
Ace	full	7	phecode_136	Other infectious and parasitic diseases	367047	139	MR Egger intercept	0.0368292	0.164432	0.822775	0.19277	7.39669	18.8826
Ace	strict	3	phecode_136	Other infectious and parasitic diseases	367047	139	IVW (fixed)	1.27661	1.97465	0.517958	0.657577	0.838388	0
Ace	strict	3	phecode_136	Other infectious and parasitic diseases	367047	139	IVW (random)	1.27661	1.97465	0.517958	0.657577	0.838388	0
Ace	strict	3	phecode_136	Other infectious and parasitic diseases	367047	139	Weighted median	1.83775	2.25665	0.415433
Ace	strict	3	phecode_136	Other infectious and parasitic diseases	367047	139	MR Egger beta	3.60307	3.57751	0.313865	0.631374	0.230203	0
Ace	strict	3	phecode_136	Other infectious and parasitic diseases	367047	139	MR Egger intercept	-0.122117	0.156588	0.435472	0.631374	0.230203	0
Ace	full	7	phecode_715	Other inflammatory spondylopathies	358650	2779	IVW (fixed)	-0.203329	0.310245	0.51222	0.220257	8.25141	27.2852
Ace	full	7	phecode_715	Other inflammatory spondylopathies	358650	2779	IVW (random)	-0.203329	0.363825	0.576253	0.220257	8.25141	27.2852
Ace	full	7	phecode_715	Other inflammatory spondylopathies	358650	2779	Weighted median	-0.00292288	0.405712	0.994252
Ace	full	7	phecode_715	Other inflammatory spondylopathies	358650	2779	MR Egger beta	-0.907034	1.1744	0.439913	0.177376	7.63752	21.4405
Ace	full	7	phecode_715	Other inflammatory spondylopathies	358650	2779	MR Egger intercept	0.0298488	0.047084	0.526115	0.177376	7.63752	21.4405
Ace	strict	3	phecode_715	Other inflammatory spondylopathies	358650	2779	IVW (fixed)	-0.939853	0.51405	0.0674998	0.15458	3.73409	46.4394
Ace	strict	3	phecode_715	Other inflammatory spondylopathies	358650	2779	IVW (random)	-0.939853	0.702396	0.180875	0.15458	3.73409	46.4394
Ace	strict	3	phecode_715	Other inflammatory spondylopathies	358650	2779	Weighted median	-0.958647	0.65358	0.142441
Ace	strict	3	phecode_715	Other inflammatory spondylopathies	358650	2779	MR Egger beta	-2.23596	1.81554	0.21811	0.12952	2.29824	12.977
Ace	strict	3	phecode_715	Other inflammatory spondylopathies	358650	2779	MR Egger intercept	0.054406	0.0688322	0.429285	0.12952	2.29824	12.977
Ace	full	7	phecode_686	Other local infections of skin and subcutaneous tissue	366394	2975	IVW (fixed)	0.0158064	0.289351	0.956435	0.787505	3.16785	0
Ace	full	7	phecode_686	Other local infections of skin and subcutaneous tissue	366394	2975	IVW (random)	0.0158064	0.289351	0.956435	0.787505	3.16785	0
Ace	full	7	phecode_686	Other local infections of skin and subcutaneous tissue	366394	2975	Weighted median	0.145236	0.369486	0.694263
Ace	full	7	phecode_686	Other local infections of skin and subcutaneous tissue	366394	2975	MR Egger beta	0.0649484	0.780786	0.933706	0.674833	3.16325	0
Ace	full	7	phecode_686	Other local infections of skin and subcutaneous tissue	366394	2975	MR Egger intercept	-0.00218918	0.0323058	0.945973	0.674833	3.16325	0
Ace	strict	3	phecode_686	Other local infections of skin and subcutaneous tissue	366394	2975	IVW (fixed)	0.424364	0.457885	0.354035	0.920179	0.166375	0
Ace	strict	3	phecode_686	Other local infections of skin and subcutaneous tissue	366394	2975	IVW (random)	0.424364	0.457885	0.354035	0.920179	0.166375	0
Ace	strict	3	phecode_686	Other local infections of skin and subcutaneous tissue	366394	2975	Weighted median	0.288378	0.528616	0.585387
Ace	strict	3	phecode_686	Other local infections of skin and subcutaneous tissue	366394	2975	MR Egger beta	0.734048	0.909172	0.419447	0.916765	0.0109223	0
Ace	strict	3	phecode_686	Other local infections of skin and subcutaneous tissue	366394	2975	MR Egger intercept	-0.0146728	0.0372148	0.693378	0.916765	0.0109223	0
Ace	full	7	phecode_306	Other mental disorder	336434	518	IVW (fixed)	0.107622	0.704756	0.878628	0.735812	3.56118	0
Ace	full	7	phecode_306	Other mental disorder	336434	518	IVW (random)	0.107622	0.704756	0.878628	0.735812	3.56118	0
Ace	full	7	phecode_306	Other mental disorder	336434	518	Weighted median	-0.0712387	0.894917	0.936553
Ace	full	7	phecode_306	Other mental disorder	336434	518	MR Egger beta	-0.558779	1.98505	0.778332	0.633666	3.43223	0
Ace	full	7	phecode_306	Other mental disorder	336434	518	MR Egger intercept	0.0291335	0.0811284	0.719518	0.633666	3.43223	0
Ace	strict	3	phecode_306	Other mental disorder	336434	518	IVW (fixed)	0.402934	1.13407	0.722365	0.498894	1.39072	0
Ace	strict	3	phecode_306	Other mental disorder	336434	518	IVW (random)	0.402934	1.13407	0.722365	0.498894	1.39072	0
Ace	strict	3	phecode_306	Other mental disorder	336434	518	Weighted median	-0.0524517	1.35155	0.969043
Ace	strict	3	phecode_306	Other mental disorder	336434	518	MR Egger beta	-0.225624	2.69972	0.933396	0.254334	1.29934	0
Ace	strict	3	phecode_306	Other mental disorder	336434	518	MR Egger intercept	0.0284528	0.107287	0.790854	0.254334	1.29934	0
Ace	full	7	phecode_613	Other nonmalignant breast conditions	367542	2203	IVW (fixed)	0.330799	0.343451	0.335465	0.0103232	16.7313	64.1391
Ace	full	7	phecode_613	Other nonmalignant breast conditions	367542	2203	IVW (random)	0.330799	0.573526	0.564087	0.0103232	16.7313	64.1391
Ace	full	7	phecode_613	Other nonmalignant breast conditions	367542	2203	Weighted median	-0.185297	0.514136	0.718545
Ace	full	7	phecode_613	Other nonmalignant breast conditions	367542	2203	MR Egger beta	-0.0718917	1.73523	0.966953	0.00549042	16.5268	63.6953
Ace	full	7	phecode_613	Other nonmalignant breast conditions	367542	2203	MR Egger intercept	0.0176091	0.0707961	0.80357	0.00549042	16.5268	63.6953
Ace	strict	3	phecode_613	Other nonmalignant breast conditions	367542	2203	IVW (fixed)	0.403257	0.5423	0.457116	0.142455	3.89746	48.6845
Ace	strict	3	phecode_613	Other nonmalignant breast conditions	367542	2203	IVW (random)	0.403257	0.757034	0.594255	0.142455	3.89746	48.6845
Ace	strict	3	phecode_613	Other nonmalignant breast conditions	367542	2203	Weighted median	-0.133083	0.684748	0.845899
Ace	strict	3	phecode_613	Other nonmalignant breast conditions	367542	2203	MR Egger beta	-0.645606	1.84149	0.725897	0.0981993	2.73455	26.8618
Ace	strict	3	phecode_613	Other nonmalignant breast conditions	367542	2203	MR Egger intercept	0.048188	0.073894	0.514321	0.0981993	2.73455	26.8618
Ace	full	7	phecode_344	Other paralytic syndromes	349630	955	IVW (fixed)	-0.359495	0.537728	0.503786	0.16317	9.19002	34.7118
Ace	full	7	phecode_344	Other paralytic syndromes	349630	955	IVW (random)	-0.359495	0.665496	0.589065	0.16317	9.19002	34.7118
Ace	full	7	phecode_344	Other paralytic syndromes	349630	955	Weighted median	-0.344942	0.709822	0.626999
Ace	full	7	phecode_344	Other paralytic syndromes	349630	955	MR Egger beta	-1.73327	2.32021	0.455045	0.129275	8.53149	29.6723
Ace	full	7	phecode_344	Other paralytic syndromes	349630	955	MR Egger intercept	0.0568214	0.0914643	0.534441	0.129275	8.53149	29.6723
Ace	strict	3	phecode_344	Other paralytic syndromes	349630	955	IVW (fixed)	-1.04276	0.903988	0.248702	0.0623368	5.55041	63.9666
Ace	strict	3	phecode_344	Other paralytic syndromes	349630	955	IVW (random)	-1.04276	1.50595	0.48867	0.0623368	5.55041	63.9666
Ace	strict	3	phecode_344	Other paralytic syndromes	349630	955	Weighted median	-1.03408	1.15711	0.371494
Ace	strict	3	phecode_344	Other paralytic syndromes	349630	955	MR Egger beta	-5.80492	2.37395	0.0144748	0.358293	0.843868	0
Ace	strict	3	phecode_344	Other paralytic syndromes	349630	955	MR Egger intercept	0.187964	0.086641	0.0300481	0.358293	0.843868	0
Ace	full	7	phecode_656	Other perinatal conditions of fetus or newborn	367542	103	IVW (fixed)	0.649623	1.43331	0.650382	0.0692358	11.6907	48.6771
Ace	full	7	phecode_656	Other perinatal conditions of fetus or newborn	367542	103	IVW (random)	0.649623	2.00072	0.745412	0.0692358	11.6907	48.6771
Ace	full	7	phecode_656	Other perinatal conditions of fetus or newborn	367542	103	Weighted median	0.380993	2.01087	0.849727
Ace	full	7	phecode_656	Other perinatal conditions of fetus or newborn	367542	103	MR Egger beta	8.74743	3.0679	0.00435437	0.734133	2.77821	0
Ace	full	7	phecode_656	Other perinatal conditions of fetus or newborn	367542	103	MR Egger intercept	-0.411576	0.137864	0.00283229	0.734133	2.77821	0
Ace	strict	3	phecode_656	Other perinatal conditions of fetus or newborn	367542	103	IVW (fixed)	1.02758	2.00329	0.60799	0.00528731	10.4849	80.9249
Ace	strict	3	phecode_656	Other perinatal conditions of fetus or newborn	367542	103	IVW (random)	1.02758	4.58682	0.822735	0.00528731	10.4849	80.9249
Ace	strict	3	phecode_656	Other perinatal conditions of fetus or newborn	367542	103	Weighted median	1.98072	2.42139	0.413352
Ace	strict	3	phecode_656	Other perinatal conditions of fetus or newborn	367542	103	MR Egger beta	8.91155	3.26343	0.00631932	0.315523	1.00741	0
Ace	strict	3	phecode_656	Other perinatal conditions of fetus or newborn	367542	103	MR Egger intercept	-0.501185	0.163401	0.00216071	0.315523	1.00741	0
Ace	full	7	phecode_351	Other peripheral nerve disorders	364745	14469	IVW (fixed)	-0.0156414	0.136185	0.908561	0.00994845	16.825	64.3387
Ace	full	7	phecode_351	Other peripheral nerve disorders	364745	14469	IVW (random)	-0.0156414	0.22805	0.945318	0.00994845	16.825	64.3387
Ace	full	7	phecode_351	Other peripheral nerve disorders	364745	14469	Weighted median	-0.049775	0.203891	0.807134
Ace	full	7	phecode_351	Other peripheral nerve disorders	364745	14469	MR Egger beta	0.255818	0.696495	0.7134	0.00613758	16.2608	63.1015
Ace	full	7	phecode_351	Other peripheral nerve disorders	364745	14469	MR Egger intercept	-0.0118068	0.0283474	0.677042	0.00613758	16.2608	63.1015
Ace	strict	3	phecode_351	Other peripheral nerve disorders	364745	14469	IVW (fixed)	-0.469329	0.21812	0.0314209	0.704407	0.700797	0
Ace	strict	3	phecode_351	Other peripheral nerve disorders	364745	14469	IVW (random)	-0.469329	0.21812	0.0314209	0.704407	0.700797	0
Ace	strict	3	phecode_351	Other peripheral nerve disorders	364745	14469	Weighted median	-0.424534	0.256775	0.0982634
Ace	strict	3	phecode_351	Other peripheral nerve disorders	364745	14469	MR Egger beta	-0.410411	0.459007	0.371254	0.409754	0.679514	0
Ace	strict	3	phecode_351	Other peripheral nerve disorders	364745	14469	MR Egger intercept	-0.00265505	0.0181995	0.884011	0.409754	0.679514	0
Ace	full	7	phecode_505	Other pulmonary inflamation or edema	344079	163	IVW (fixed)	-1.1218	1.19807	0.3491	0.187462	8.76117	31.516
Ace	full	7	phecode_505	Other pulmonary inflamation or edema	344079	163	IVW (random)	-1.1218	1.44774	0.438419	0.187462	8.76117	31.516
Ace	full	7	phecode_505	Other pulmonary inflamation or edema	344079	163	Weighted median	-0.798379	1.73087	0.644613
Ace	full	7	phecode_505	Other pulmonary inflamation or edema	344079	163	MR Egger beta	-0.0777833	4.01213	0.984532	0.125072	8.62317	30.42
Ace	full	7	phecode_505	Other pulmonary inflamation or edema	344079	163	MR Egger intercept	-0.0481109	0.170079	0.777274	0.125072	8.62317	30.42
Ace	strict	3	phecode_505	Other pulmonary inflamation or edema	344079	163	IVW (fixed)	1.27152	1.86598	0.495604	0.57678	1.10059	0
Ace	strict	3	phecode_505	Other pulmonary inflamation or edema	344079	163	IVW (random)	1.27152	1.86598	0.495604	0.57678	1.10059	0
Ace	strict	3	phecode_505	Other pulmonary inflamation or edema	344079	163	Weighted median	1.34777	2.19643	0.539468
Ace	strict	3	phecode_505	Other pulmonary inflamation or edema	344079	163	MR Egger beta	1.31147	3.69279	0.722481	0.294176	1.10041	0
Ace	strict	3	phecode_505	Other pulmonary inflamation or edema	344079	163	MR Egger intercept	-0.00199682	0.156496	0.98982	0.294176	1.10041	0
Ace	full	7	phecode_362	Other retinal disorders	357581	7827	IVW (fixed)	0.220809	0.184477	0.231329	0.0670885	11.7788	49.0612
Ace	full	7	phecode_362	Other retinal disorders	357581	7827	IVW (random)	0.220809	0.258475	0.392952	0.0670885	11.7788	49.0612
Ace	full	7	phecode_362	Other retinal disorders	357581	7827	Weighted median	0.161083	0.26452	0.542549
Ace	full	7	phecode_362	Other retinal disorders	357581	7827	MR Egger beta	0.118329	0.810823	0.883971	0.0385875	11.7362	48.8759
Ace	full	7	phecode_362	Other retinal disorders	357581	7827	MR Egger intercept	0.00444078	0.032932	0.892733	0.0385875	11.7362	48.8759
Ace	strict	3	phecode_362	Other retinal disorders	357581	7827	IVW (fixed)	-0.442576	0.297865	0.137324	0.755676	0.560286	0
Ace	strict	3	phecode_362	Other retinal disorders	357581	7827	IVW (random)	-0.442576	0.297865	0.137324	0.755676	0.560286	0
Ace	strict	3	phecode_362	Other retinal disorders	357581	7827	Weighted median	-0.48298	0.343306	0.159472
Ace	strict	3	phecode_362	Other retinal disorders	357581	7827	MR Egger beta	-0.48585	0.634463	0.443816	0.456558	0.554319	0
Ace	strict	3	phecode_362	Other retinal disorders	357581	7827	MR Egger intercept	0.00193124	0.0250005	0.938426	0.456558	0.554319	0
Ace	full	7	phecode_291	Other specified nonpsychotic and/or transient mental disorders	355539	818	IVW (fixed)	-0.250288	0.556541	0.652911	0.556178	4.90404	0
Ace	full	7	phecode_291	Other specified nonpsychotic and/or transient mental disorders	355539	818	IVW (random)	-0.250288	0.556541	0.652911	0.556178	4.90404	0
Ace	full	7	phecode_291	Other specified nonpsychotic and/or transient mental disorders	355539	818	Weighted median	-0.189723	0.709978	0.789297
Ace	full	7	phecode_291	Other specified nonpsychotic and/or transient mental disorders	355539	818	MR Egger beta	-1.40189	1.59237	0.378655	0.505941	4.30825	0
Ace	full	7	phecode_291	Other specified nonpsychotic and/or transient mental disorders	355539	818	MR Egger intercept	0.0500534	0.0648465	0.440188	0.505941	4.30825	0
Ace	strict	3	phecode_291	Other specified nonpsychotic and/or transient mental disorders	355539	818	IVW (fixed)	-0.454248	0.898341	0.613101	0.3032	2.38673	16.2033
Ace	strict	3	phecode_291	Other specified nonpsychotic and/or transient mental disorders	355539	818	IVW (random)	-0.454248	0.981359	0.643453	0.3032	2.38673	16.2033
Ace	strict	3	phecode_291	Other specified nonpsychotic and/or transient mental disorders	355539	818	Weighted median	-0.762243	1.09963	0.488194
Ace	strict	3	phecode_291	Other specified nonpsychotic and/or transient mental disorders	355539	818	MR Egger beta	-1.16574	2.82772	0.680154	0.137388	2.20697	9.37793
Ace	strict	3	phecode_291	Other specified nonpsychotic and/or transient mental disorders	355539	818	MR Egger intercept	0.0318915	0.111744	0.77534	0.137388	2.20697	9.37793
Ace	full	7	phecode_579	Other symptoms involving abdomen and pelvis	341420	5931	IVW (fixed)	-0.0509549	0.210534	0.80876	0.394919	6.25799	4.12259
Ace	full	7	phecode_579	Other symptoms involving abdomen and pelvis	341420	5931	IVW (random)	-0.0509549	0.215013	0.812669	0.394919	6.25799	4.12259
Ace	full	7	phecode_579	Other symptoms involving abdomen and pelvis	341420	5931	Weighted median	0.0765804	0.285559	0.788563
Ace	full	7	phecode_579	Other symptoms involving abdomen and pelvis	341420	5931	MR Egger beta	-0.482653	0.65025	0.457931	0.337705	5.68862	0
Ace	full	7	phecode_579	Other symptoms involving abdomen and pelvis	341420	5931	MR Egger intercept	0.0186507	0.0263644	0.479305	0.337705	5.68862	0
Ace	strict	3	phecode_579	Other symptoms involving abdomen and pelvis	341420	5931	IVW (fixed)	-0.266197	0.341141	0.435206	0.32965	2.21945	9.88751
Ace	strict	3	phecode_579	Other symptoms involving abdomen and pelvis	341420	5931	IVW (random)	-0.266197	0.359369	0.458855	0.32965	2.21945	9.88751
Ace	strict	3	phecode_579	Other symptoms involving abdomen and pelvis	341420	5931	Weighted median	-0.237701	0.428416	0.579006
Ace	strict	3	phecode_579	Other symptoms involving abdomen and pelvis	341420	5931	MR Egger beta	-1.21036	0.736226	0.100176	0.723498	0.125166	0
Ace	strict	3	phecode_579	Other symptoms involving abdomen and pelvis	341420	5931	MR Egger intercept	0.0417043	0.028818	0.147851	0.723498	0.125166	0
Ace	full	7	phecode_512	Other symptoms of respiratory system	367542	14383	IVW (fixed)	-0.00715198	0.135722	0.957974	0.204533	8.48726	29.3058
Ace	full	7	phecode_512	Other symptoms of respiratory system	367542	14383	IVW (random)	-0.00715198	0.16142	0.96466	0.204533	8.48726	29.3058
Ace	full	7	phecode_512	Other symptoms of respiratory system	367542	14383	Weighted median	0.00332481	0.186252	0.985758
Ace	full	7	phecode_512	Other symptoms of respiratory system	367542	14383	MR Egger beta	-0.328883	0.471225	0.48522	0.175498	7.66814	21.7542
Ace	full	7	phecode_512	Other symptoms of respiratory system	367542	14383	MR Egger intercept	0.0140931	0.0192838	0.464887	0.175498	7.66814	21.7542
Ace	strict	3	phecode_512	Other symptoms of respiratory system	367542	14383	IVW (fixed)	0.0585598	0.217883	0.788109	0.238586	2.86605	30.2175
Ace	strict	3	phecode_512	Other symptoms of respiratory system	367542	14383	IVW (random)	0.0585598	0.260825	0.822355	0.238586	2.86605	30.2175
Ace	strict	3	phecode_512	Other symptoms of respiratory system	367542	14383	Weighted median	-0.0596235	0.272662	0.826906
Ace	strict	3	phecode_512	Other symptoms of respiratory system	367542	14383	MR Egger beta	-0.110072	0.74044	0.881824	0.101321	2.68463	25.5018
Ace	strict	3	phecode_512	Other symptoms of respiratory system	367542	14383	MR Egger intercept	0.00768401	0.029559	0.794899	0.101321	2.68463	25.5018
Ace	full	7	phecode_599	Other symptoms/disorders or the urinary system	367542	25225	IVW (fixed)	0.125107	0.105441	0.23542	0.0487556	12.6605	52.6085
Ace	full	7	phecode_599	Other symptoms/disorders or the urinary system	367542	25225	IVW (random)	0.125107	0.153165	0.414036	0.0487556	12.6605	52.6085
Ace	full	7	phecode_599	Other symptoms/disorders or the urinary system	367542	25225	Weighted median	0.10937	0.147529	0.458483
Ace	full	7	phecode_599	Other symptoms/disorders or the urinary system	367542	25225	MR Egger beta	0.482682	0.435729	0.267967	0.0520607	10.9659	45.2848
Ace	full	7	phecode_599	Other symptoms/disorders or the urinary system	367542	25225	MR Egger intercept	-0.0156578	0.0178128	0.37939	0.0520607	10.9659	45.2848
Ace	strict	3	phecode_599	Other symptoms/disorders or the urinary system	367542	25225	IVW (fixed)	-0.15748	0.168126	0.348925	0.484343	1.44992	0
Ace	strict	3	phecode_599	Other symptoms/disorders or the urinary system	367542	25225	IVW (random)	-0.15748	0.168126	0.348925	0.484343	1.44992	0
Ace	strict	3	phecode_599	Other symptoms/disorders or the urinary system	367542	25225	Weighted median	-0.0826559	0.203568	0.684716
Ace	strict	3	phecode_599	Other symptoms/disorders or the urinary system	367542	25225	MR Egger beta	0.136421	0.346515	0.693807	0.475548	0.509055	0
Ace	strict	3	phecode_599	Other symptoms/disorders or the urinary system	367542	25225	MR Egger intercept	-0.0134693	0.0138862	0.332055	0.475548	0.509055	0
Ace	full	7	phecode_479	Other upper respiratory disease	347477	1817	IVW (fixed)	-0.252067	0.376222	0.502862	0.569733	4.79982	0
Ace	full	7	phecode_479	Other upper respiratory disease	347477	1817	IVW (random)	-0.252067	0.376222	0.502862	0.569733	4.79982	0
Ace	full	7	phecode_479	Other upper respiratory disease	347477	1817	Weighted median	-0.273206	0.487434	0.575139
Ace	full	7	phecode_479	Other upper respiratory disease	347477	1817	MR Egger beta	-1.1174	1.08853	0.304648	0.537652	4.08214	0
Ace	full	7	phecode_479	Other upper respiratory disease	347477	1817	MR Egger intercept	0.0374508	0.0442075	0.396906	0.537652	4.08214	0
Ace	strict	3	phecode_479	Other upper respiratory disease	347477	1817	IVW (fixed)	-0.76559	0.610126	0.209549	0.408981	1.78817	0
Ace	strict	3	phecode_479	Other upper respiratory disease	347477	1817	IVW (random)	-0.76559	0.610126	0.209549	0.408981	1.78817	0
Ace	strict	3	phecode_479	Other upper respiratory disease	347477	1817	Weighted median	-1.07463	0.738153	0.145436
Ace	strict	3	phecode_479	Other upper respiratory disease	347477	1817	MR Egger beta	-1.41618	1.59558	0.374774	0.224496	1.4754	0
Ace	strict	3	phecode_479	Other upper respiratory disease	347477	1817	MR Egger intercept	0.0288045	0.0625607	0.645211	0.224496	1.4754	0
Ace	full	7	phecode_452	Other venous embolism and thrombosis	335755	406	IVW (fixed)	0.281347	0.788338	0.721177	0.652138	4.18144	0
Ace	full	7	phecode_452	Other venous embolism and thrombosis	335755	406	IVW (random)	0.281347	0.788338	0.721177	0.652138	4.18144	0
Ace	full	7	phecode_452	Other venous embolism and thrombosis	335755	406	Weighted median	0.816501	1.00163	0.414974
Ace	full	7	phecode_452	Other venous embolism and thrombosis	335755	406	MR Egger beta	2.19005	2.09907	0.29679	0.666291	3.21882	0
Ace	full	7	phecode_452	Other venous embolism and thrombosis	335755	406	MR Egger intercept	-0.0849298	0.0865632	0.326528	0.666291	3.21882	0
Ace	strict	3	phecode_452	Other venous embolism and thrombosis	335755	406	IVW (fixed)	0.79027	1.22598	0.519184	0.997882	0.00424046	0
Ace	strict	3	phecode_452	Other venous embolism and thrombosis	335755	406	IVW (random)	0.79027	1.22598	0.519184	0.997882	0.00424046	0
Ace	strict	3	phecode_452	Other venous embolism and thrombosis	335755	406	Weighted median	0.775141	1.39012	0.577112
Ace	strict	3	phecode_452	Other venous embolism and thrombosis	335755	406	MR Egger beta	0.903748	2.40302	0.706851	0.972071	0.00122579	0
Ace	strict	3	phecode_452	Other venous embolism and thrombosis	335755	406	MR Egger intercept	-0.00544229	0.0991201	0.956213	0.972071	0.00122579	0
Ace	full	7	phecode_381	Otitis media and Eustachian tube disorders	365624	2283	IVW (fixed)	-0.0747316	0.333596	0.822743	0.997847	0.499271	0
Ace	full	7	phecode_381	Otitis media and Eustachian tube disorders	365624	2283	IVW (random)	-0.0747316	0.333596	0.822743	0.997847	0.499271	0
Ace	full	7	phecode_381	Otitis media and Eustachian tube disorders	365624	2283	Weighted median	0.00436726	0.400061	0.99129
Ace	full	7	phecode_381	Otitis media and Eustachian tube disorders	365624	2283	MR Egger beta	0.195191	0.926525	0.833145	0.995281	0.401758	0
Ace	full	7	phecode_381	Otitis media and Eustachian tube disorders	365624	2283	MR Egger intercept	-0.0118572	0.0379708	0.754835	0.995281	0.401758	0
Ace	strict	3	phecode_381	Otitis media and Eustachian tube disorders	365624	2283	IVW (fixed)	-0.0111866	0.532201	0.98323	0.987991	0.024164	0
Ace	strict	3	phecode_381	Otitis media and Eustachian tube disorders	365624	2283	IVW (random)	-0.0111866	0.532201	0.98323	0.987991	0.024164	0
Ace	strict	3	phecode_381	Otitis media and Eustachian tube disorders	365624	2283	Weighted median	0.0154285	0.60069	0.979509
Ace	strict	3	phecode_381	Otitis media and Eustachian tube disorders	365624	2283	MR Egger beta	0.0441339	1.09083	0.967727	0.885356	0.0207886	0
Ace	strict	3	phecode_381	Otitis media and Eustachian tube disorders	365624	2283	MR Egger intercept	-0.00254685	0.0438372	0.953671	0.885356	0.0207886	0
Ace	full	7	phecode_383	Otosclerosis	363692	351	IVW (fixed)	0.69392	0.861984	0.420804	0.391323	6.29167	4.6358
Ace	full	7	phecode_383	Otosclerosis	363692	351	IVW (random)	0.69392	0.882687	0.431782	0.391323	6.29167	4.6358
Ace	full	7	phecode_383	Otosclerosis	363692	351	Weighted median	0.759282	1.15427	0.510666
Ace	full	7	phecode_383	Otosclerosis	363692	351	MR Egger beta	0.570951	2.75057	0.83556	0.279123	6.2888	4.59231
Ace	full	7	phecode_383	Otosclerosis	363692	351	MR Egger intercept	0.00532621	0.111536	0.961913	0.279123	6.2888	4.59231
Ace	strict	3	phecode_383	Otosclerosis	363692	351	IVW (fixed)	-0.559883	1.37714	0.684336	0.481891	1.46007	0
Ace	strict	3	phecode_383	Otosclerosis	363692	351	IVW (random)	-0.559883	1.37714	0.684336	0.481891	1.46007	0
Ace	strict	3	phecode_383	Otosclerosis	363692	351	Weighted median	-0.219587	1.64862	0.89404
Ace	strict	3	phecode_383	Otosclerosis	363692	351	MR Egger beta	0.2326	3.36223	0.944846	0.243192	1.362	0
Ace	strict	3	phecode_383	Otosclerosis	363692	351	MR Egger intercept	-0.0358706	0.133673	0.788434	0.243192	1.362	0
Ace	full	7	phecode_628	Ovarian cyst	173177	5176	IVW (fixed)	-0.0691324	0.22332	0.756891	0.248166	7.86494	23.7121
Ace	full	7	phecode_628	Ovarian cyst	173177	5176	IVW (random)	-0.0691324	0.255682	0.786865	0.248166	7.86494	23.7121
Ace	full	7	phecode_628	Ovarian cyst	173177	5176	Weighted median	-0.171925	0.310706	0.580033
Ace	full	7	phecode_628	Ovarian cyst	173177	5176	MR Egger beta	0.602535	0.691516	0.383577	0.264255	6.45699	7.07744
Ace	full	7	phecode_628	Ovarian cyst	173177	5176	MR Egger intercept	-0.0297376	0.0284801	0.296415	0.264255	6.45699	7.07744
Ace	strict	3	phecode_628	Ovarian cyst	173177	5176	IVW (fixed)	-0.295317	0.35288	0.402662	0.137002	3.97552	49.6922
Ace	strict	3	phecode_628	Ovarian cyst	173177	5176	IVW (random)	-0.295317	0.497518	0.552793	0.137002	3.97552	49.6922
Ace	strict	3	phecode_628	Ovarian cyst	173177	5176	Weighted median	-0.248307	0.483727	0.607727
Ace	strict	3	phecode_628	Ovarian cyst	173177	5176	MR Egger beta	0.603146	0.965893	0.532336	0.173786	1.84998	0
Ace	strict	3	phecode_628	Ovarian cyst	173177	5176	MR Egger intercept	-0.0420785	0.0392563	0.283768	0.173786	1.84998	0
Ace	full	7	phecode_256	Ovarian dysfunction	195680	297	IVW (fixed)	-2.29952	0.919444	0.0123848	0.365527	6.53961	8.25139
Ace	full	7	phecode_256	Ovarian dysfunction	195680	297	IVW (random)	-2.29952	0.959899	0.0165939	0.365527	6.53961	8.25139
Ace	full	7	phecode_256	Ovarian dysfunction	195680	297	Weighted median	-1.7055	1.24291	0.170008
Ace	full	7	phecode_256	Ovarian dysfunction	195680	297	MR Egger beta	-1.63487	2.97195	0.582251	0.263495	6.4658	7.20399
Ace	full	7	phecode_256	Ovarian dysfunction	195680	297	MR Egger intercept	-0.0291358	0.121951	0.811173	0.263495	6.4658	7.20399
Ace	strict	3	phecode_256	Ovarian dysfunction	195680	297	IVW (fixed)	-2.785	1.48424	0.0606031	0.305429	2.37208	15.6857
Ace	strict	3	phecode_256	Ovarian dysfunction	195680	297	IVW (random)	-2.785	1.61642	0.0848984	0.305429	2.37208	15.6857
Ace	strict	3	phecode_256	Ovarian dysfunction	195680	297	Weighted median	-1.85098	1.82866	0.31144
Ace	strict	3	phecode_256	Ovarian dysfunction	195680	297	MR Egger beta	-0.753552	4.29347	0.860678	0.174604	1.84296	0
Ace	strict	3	phecode_256	Ovarian dysfunction	195680	297	MR Egger intercept	-0.0909087	0.169663	0.592084	0.174604	1.84296	0
Ace	full	7	phecode_278	Overweight, obesity and other hyperalimentation	367542	23898	IVW (fixed)	-0.0766596	0.106623	0.472153	0.102239	10.5805	43.292
Ace	full	7	phecode_278	Overweight, obesity and other hyperalimentation	367542	23898	IVW (random)	-0.0766596	0.141588	0.588214	0.102239	10.5805	43.292
Ace	full	7	phecode_278	Overweight, obesity and other hyperalimentation	367542	23898	Weighted median	-0.244696	0.156391	0.117666
Ace	full	7	phecode_278	Overweight, obesity and other hyperalimentation	367542	23898	MR Egger beta	-0.426081	0.403648	0.291162	0.107806	9.0317	33.5673
Ace	full	7	phecode_278	Overweight, obesity and other hyperalimentation	367542	23898	MR Egger intercept	0.0152689	0.0164896	0.354459	0.107806	9.0317	33.5673
Ace	strict	3	phecode_278	Overweight, obesity and other hyperalimentation	367542	23898	IVW (fixed)	-0.0464766	0.171104	0.785908	0.0785146	5.08894	60.6991
Ace	strict	3	phecode_278	Overweight, obesity and other hyperalimentation	367542	23898	IVW (random)	-0.0464766	0.272935	0.864786	0.0785146	5.08894	60.6991
Ace	strict	3	phecode_278	Overweight, obesity and other hyperalimentation	367542	23898	Weighted median	-0.255554	0.218384	0.241918
Ace	strict	3	phecode_278	Overweight, obesity and other hyperalimentation	367542	23898	MR Egger beta	-0.454728	0.657804	0.489389	0.0654832	3.39276	41.051
Ace	strict	3	phecode_278	Overweight, obesity and other hyperalimentation	367542	23898	MR Egger intercept	0.0185119	0.0261813	0.479526	0.0654832	3.39276	41.051
Ace	full	7	phecode_625	Pain and other symptoms associated with female genital organs	192061	2190	IVW (fixed)	-0.14455	0.338043	0.668936	0.24193	7.9481	24.5103
Ace	full	7	phecode_625	Pain and other symptoms associated with female genital organs	192061	2190	IVW (random)	-0.14455	0.38907	0.710245	0.24193	7.9481	24.5103
Ace	full	7	phecode_625	Pain and other symptoms associated with female genital organs	192061	2190	Weighted median	-0.15458	0.465187	0.739665
Ace	full	7	phecode_625	Pain and other symptoms associated with female genital organs	192061	2190	MR Egger beta	-0.447971	1.14497	0.695612	0.166385	7.82091	23.2826
Ace	full	7	phecode_625	Pain and other symptoms associated with female genital organs	192061	2190	MR Egger intercept	0.0135068	0.0473666	0.775526	0.166385	7.82091	23.2826
Ace	strict	3	phecode_625	Pain and other symptoms associated with female genital organs	192061	2190	IVW (fixed)	0.0601678	0.535128	0.910477	0.433626	1.67115	0
Ace	strict	3	phecode_625	Pain and other symptoms associated with female genital organs	192061	2190	IVW (random)	0.0601678	0.535128	0.910477	0.433626	1.67115	0
Ace	strict	3	phecode_625	Pain and other symptoms associated with female genital organs	192061	2190	Weighted median	0.573077	0.653095	0.380227
Ace	strict	3	phecode_625	Pain and other symptoms associated with female genital organs	192061	2190	MR Egger beta	0.540915	1.26625	0.66925	0.236448	1.40165	0
Ace	strict	3	phecode_625	Pain and other symptoms associated with female genital organs	192061	2190	MR Egger intercept	-0.0226516	0.0516581	0.66103	0.236448	1.40165	0
Ace	full	7	phecode_745	Pain in joint	367542	9944	IVW (fixed)	-0.0991484	0.161904	0.54028	0.998769	0.409843	0
Ace	full	7	phecode_745	Pain in joint	367542	9944	IVW (random)	-0.0991484	0.161904	0.54028	0.998769	0.409843	0
Ace	full	7	phecode_745	Pain in joint	367542	9944	Weighted median	-0.159991	0.195077	0.412135
Ace	full	7	phecode_745	Pain in joint	367542	9944	MR Egger beta	-0.113912	0.453795	0.801798	0.995089	0.40863	0
Ace	full	7	phecode_745	Pain in joint	367542	9944	MR Egger intercept	0.000646479	0.0185636	0.972219	0.995089	0.40863	0
Ace	strict	3	phecode_745	Pain in joint	367542	9944	IVW (fixed)	-0.0656679	0.259515	0.800236	0.894287	0.223457	0
Ace	strict	3	phecode_745	Pain in joint	367542	9944	IVW (random)	-0.0656679	0.259515	0.800236	0.894287	0.223457	0
Ace	strict	3	phecode_745	Pain in joint	367542	9944	Weighted median	-0.106053	0.293981	0.718288
Ace	strict	3	phecode_745	Pain in joint	367542	9944	MR Egger beta	-0.124297	0.537773	0.817211	0.648369	0.207963	0
Ace	strict	3	phecode_745	Pain in joint	367542	9944	MR Egger intercept	0.00267415	0.0214833	0.900939	0.648369	0.207963	0
Ace	full	7	phecode_157	Pancreatic cancer	345759	1348	IVW (fixed)	0.201455	0.428445	0.638211	0.883341	2.36424	0
Ace	full	7	phecode_157	Pancreatic cancer	345759	1348	IVW (random)	0.201455	0.428445	0.638211	0.883341	2.36424	0
Ace	full	7	phecode_157	Pancreatic cancer	345759	1348	Weighted median	0.00569984	0.5282	0.99139
Ace	full	7	phecode_157	Pancreatic cancer	345759	1348	MR Egger beta	1.31494	1.13568	0.246924	0.940645	1.24341	0
Ace	full	7	phecode_157	Pancreatic cancer	345759	1348	MR Egger intercept	-0.0499096	0.0471426	0.289739	0.940645	1.24341	0
Ace	strict	3	phecode_157	Pancreatic cancer	345759	1348	IVW (fixed)	0.256824	0.671019	0.701915	0.469901	1.51047	0
Ace	strict	3	phecode_157	Pancreatic cancer	345759	1348	IVW (random)	0.256824	0.671019	0.701915	0.469901	1.51047	0
Ace	strict	3	phecode_157	Pancreatic cancer	345759	1348	Weighted median	0.250203	0.811572	0.757858
Ace	strict	3	phecode_157	Pancreatic cancer	345759	1348	MR Egger beta	1.60494	1.30732	0.219575	0.79619	0.0667094	0
Ace	strict	3	phecode_157	Pancreatic cancer	345759	1348	MR Egger intercept	-0.065109	0.0541869	0.229532	0.79619	0.0667094	0
Ace	full	7	phecode_332	Parkinson's disease	351276	2601	IVW (fixed)	0.357137	0.315534	0.257697	0.615258	4.45568	0
Ace	full	7	phecode_332	Parkinson's disease	351276	2601	IVW (random)	0.357137	0.315534	0.257697	0.615258	4.45568	0
Ace	full	7	phecode_332	Parkinson's disease	351276	2601	Weighted median	0.113464	0.407465	0.780657
Ace	full	7	phecode_332	Parkinson's disease	351276	2601	MR Egger beta	0.302219	0.8808	0.731509	0.486436	4.45122	0
Ace	full	7	phecode_332	Parkinson's disease	351276	2601	MR Egger intercept	0.00240063	0.0359469	0.946755	0.486436	4.45122	0
Ace	strict	3	phecode_332	Parkinson's disease	351276	2601	IVW (fixed)	0.253484	0.501629	0.613333	0.300258	2.40622	16.8822
Ace	strict	3	phecode_332	Parkinson's disease	351276	2601	IVW (random)	0.253484	0.550219	0.645017	0.300258	2.40622	16.8822
Ace	strict	3	phecode_332	Parkinson's disease	351276	2601	Weighted median	0.0157945	0.617285	0.979587
Ace	strict	3	phecode_332	Parkinson's disease	351276	2601	MR Egger beta	-0.247575	1.49796	0.868728	0.147389	2.09906	4.71948
Ace	strict	3	phecode_332	Parkinson's disease	351276	2601	MR Egger intercept	0.0229571	0.0600133	0.702066	0.147389	2.09906	4.71948
Ace	full	7	pef	Peak espiratory flow	335004		IVW (fixed)	-0.0387832	0.0273131	0.155623	0.00788526	17.4111	65.5393
Ace	full	7	pef	Peak espiratory flow	335004		IVW (random)	-0.0387832	0.0465275	0.404532	0.00788526	17.4111	65.5393
Ace	full	7	pef	Peak espiratory flow	335004		Weighted median	-0.0571731	0.0376935	0.12932
Ace	full	7	pef	Peak espiratory flow	335004		MR Egger beta	-0.0414792	0.143072	0.771879	0.00378484	17.4097	65.5365
Ace	full	7	pef	Peak espiratory flow	335004		MR Egger intercept	0.000117915	0.00584707	0.983911	0.00378484	17.4097	65.5365
Ace	strict	3	pef	Peak espiratory flow	335004		IVW (fixed)	-0.0730842	0.0438888	0.0958705	0.173538	3.50272	42.9014
Ace	strict	3	pef	Peak espiratory flow	335004		IVW (random)	-0.0730842	0.058082	0.208286	0.173538	3.50272	42.9014
Ace	strict	3	pef	Peak espiratory flow	335004		Weighted median	-0.0543174	0.0559564	0.331693
Ace	strict	3	pef	Peak espiratory flow	335004		MR Egger beta	-0.0483154	0.167094	0.772466	0.065002	3.40493	41.2616
Ace	strict	3	pef	Peak espiratory flow	335004		MR Egger intercept	-0.00113398	0.00669139	0.865428	0.065002	3.40493	41.2616
Ace	full	7	phecode_531	Peptic ulcer (excl. esophageal)	367542	9881	IVW (fixed)	-0.177954	0.16342	0.276182	0.00157446	21.369	71.922
Ace	full	7	phecode_531	Peptic ulcer (excl. esophageal)	367542	9881	IVW (random)	-0.177954	0.308405	0.563931	0.00157446	21.369	71.922
Ace	full	7	phecode_531	Peptic ulcer (excl. esophageal)	367542	9881	Weighted median	-0.29715	0.268157	0.267811
Ace	full	7	phecode_531	Peptic ulcer (excl. esophageal)	367542	9881	MR Egger beta	0.235888	0.929046	0.79957	0.00103287	20.4404	70.6464
Ace	full	7	phecode_531	Peptic ulcer (excl. esophageal)	367542	9881	MR Egger intercept	-0.0180795	0.0379336	0.63364	0.00103287	20.4404	70.6464
Ace	strict	3	phecode_531	Peptic ulcer (excl. esophageal)	367542	9881	IVW (fixed)	0.128302	0.261887	0.624196	0.0941879	4.72493	57.6713
Ace	strict	3	phecode_531	Peptic ulcer (excl. esophageal)	367542	9881	IVW (random)	0.128302	0.402528	0.749924	0.0941879	4.72493	57.6713
Ace	strict	3	phecode_531	Peptic ulcer (excl. esophageal)	367542	9881	Weighted median	-0.0892357	0.340804	0.793446
Ace	strict	3	phecode_531	Peptic ulcer (excl. esophageal)	367542	9881	MR Egger beta	-0.192606	1.12266	0.863782	0.0387823	4.27038	53.1657
Ace	strict	3	phecode_531	Peptic ulcer (excl. esophageal)	367542	9881	MR Egger intercept	0.0146171	0.0448025	0.744231	0.0387823	4.27038	53.1657
Ace	full	7	phecode_726	Peripheral enthesopathies and allied syndromes	356984	17361	IVW (fixed)	0.147038	0.124424	0.237304	0.418976	6.03773	0.624961
Ace	full	7	phecode_726	Peripheral enthesopathies and allied syndromes	356984	17361	IVW (random)	0.147038	0.124814	0.238775	0.418976	6.03773	0.624961
Ace	full	7	phecode_726	Peripheral enthesopathies and allied syndromes	356984	17361	Weighted median	0.182073	0.166824	0.275094
Ace	full	7	phecode_726	Peripheral enthesopathies and allied syndromes	356984	17361	MR Egger beta	-0.200777	0.352993	0.569503	0.424592	4.92912	0
Ace	full	7	phecode_726	Peripheral enthesopathies and allied syndromes	356984	17361	MR Egger intercept	0.015143	0.0143821	0.292383	0.424592	4.92912	0
Ace	strict	3	phecode_726	Peripheral enthesopathies and allied syndromes	356984	17361	IVW (fixed)	-0.145083	0.200101	0.468423	0.419424	1.73775	0
Ace	strict	3	phecode_726	Peripheral enthesopathies and allied syndromes	356984	17361	IVW (random)	-0.145083	0.200101	0.468423	0.419424	1.73775	0
Ace	strict	3	phecode_726	Peripheral enthesopathies and allied syndromes	356984	17361	Weighted median	-0.255136	0.242212	0.292177
Ace	strict	3	phecode_726	Peripheral enthesopathies and allied syndromes	356984	17361	MR Egger beta	-0.383245	0.483371	0.42786	0.250131	1.32257	0
Ace	strict	3	phecode_726	Peripheral enthesopathies and allied syndromes	356984	17361	MR Egger intercept	0.0107426	0.0191737	0.575289	0.250131	1.32257	0
Ace	full	7	phecode_443	Peripheral vascular disease	360192	6342	IVW (fixed)	-0.361498	0.202218	0.0738305	0.836247	2.7772	0
Ace	full	7	phecode_443	Peripheral vascular disease	360192	6342	IVW (random)	-0.361498	0.202218	0.0738305	0.836247	2.7772	0
Ace	full	7	phecode_443	Peripheral vascular disease	360192	6342	Weighted median	-0.304259	0.255979	0.234594
Ace	full	7	phecode_443	Peripheral vascular disease	360192	6342	MR Egger beta	-0.720838	0.571404	0.207122	0.802574	2.32509	0
Ace	full	7	phecode_443	Peripheral vascular disease	360192	6342	MR Egger intercept	0.0157143	0.023371	0.501339	0.802574	2.32509	0
Ace	strict	3	phecode_443	Peripheral vascular disease	360192	6342	IVW (fixed)	-0.0765965	0.326296	0.814406	0.840585	0.347313	0
Ace	strict	3	phecode_443	Peripheral vascular disease	360192	6342	IVW (random)	-0.0765965	0.326296	0.814406	0.840585	0.347313	0
Ace	strict	3	phecode_443	Peripheral vascular disease	360192	6342	Weighted median	-0.0121163	0.372785	0.974072
Ace	strict	3	phecode_443	Peripheral vascular disease	360192	6342	MR Egger beta	-0.383033	0.682979	0.574916	0.76872	0.0864648	0
Ace	strict	3	phecode_443	Peripheral vascular disease	360192	6342	MR Egger intercept	0.0138601	0.0271376	0.609538	0.76872	0.0864648	0
Ace	full	7	phecode_567	Peritonitis and retroperitoneal infections	337862	1449	IVW (fixed)	0.171816	0.415841	0.679477	0.0997342	10.6523	43.6743
Ace	full	7	phecode_567	Peritonitis and retroperitoneal infections	337862	1449	IVW (random)	0.171816	0.554082	0.756492	0.0997342	10.6523	43.6743
Ace	full	7	phecode_567	Peritonitis and retroperitoneal infections	337862	1449	Weighted median	0.501001	0.535826	0.349785
Ace	full	7	phecode_567	Peritonitis and retroperitoneal infections	337862	1449	MR Egger beta	1.98949	1.3576	0.142799	0.185038	7.51548	20.1648
Ace	full	7	phecode_567	Peritonitis and retroperitoneal infections	337862	1449	MR Egger intercept	-0.0812233	0.0562246	0.148564	0.185038	7.51548	20.1648
Ace	strict	3	phecode_567	Peritonitis and retroperitoneal infections	337862	1449	IVW (fixed)	0.00513437	0.652225	0.993719	0.00683239	9.97216	79.9442
Ace	strict	3	phecode_567	Peritonitis and retroperitoneal infections	337862	1449	IVW (random)	0.00513437	1.45639	0.997187	0.00683239	9.97216	79.9442
Ace	strict	3	phecode_567	Peritonitis and retroperitoneal infections	337862	1449	Weighted median	0.988108	0.830324	0.234036
Ace	strict	3	phecode_567	Peritonitis and retroperitoneal infections	337862	1449	MR Egger beta	1.89228	3.36547	0.573936	0.00819111	6.99121	71.3926
Ace	strict	3	phecode_567	Peritonitis and retroperitoneal infections	337862	1449	MR Egger intercept	-0.0909721	0.139318	0.513768	0.00819111	6.99121	71.3926
Ace	full	7	phecode_977	Personal history of allergy to medicinal agents	336954	12675	IVW (fixed)	0.0613259	0.145287	0.672951	0.0487373	12.6615	52.6123
Ace	full	7	phecode_977	Personal history of allergy to medicinal agents	336954	12675	IVW (random)	0.0613259	0.211055	0.771381	0.0487373	12.6615	52.6123
Ace	full	7	phecode_977	Personal history of allergy to medicinal agents	336954	12675	Weighted median	0.0669778	0.220786	0.761615
Ace	full	7	phecode_977	Personal history of allergy to medicinal agents	336954	12675	MR Egger beta	-0.615565	0.574451	0.283913	0.0868604	9.61649	37.6072
Ace	full	7	phecode_977	Personal history of allergy to medicinal agents	336954	12675	MR Egger intercept	0.0294497	0.023405	0.208296	0.0868604	9.61649	37.6072
Ace	strict	3	phecode_977	Personal history of allergy to medicinal agents	336954	12675	IVW (fixed)	0.0560955	0.234748	0.811136	0.19434	3.2763	38.9555
Ace	strict	3	phecode_977	Personal history of allergy to medicinal agents	336954	12675	IVW (random)	0.0560955	0.300455	0.851894	0.19434	3.2763	38.9555
Ace	strict	3	phecode_977	Personal history of allergy to medicinal agents	336954	12675	Weighted median	0.0428333	0.303823	0.887885
Ace	strict	3	phecode_977	Personal history of allergy to medicinal agents	336954	12675	MR Egger beta	-0.699562	0.497084	0.159329	0.582623	0.302014	0
Ace	strict	3	phecode_977	Personal history of allergy to medicinal agents	336954	12675	MR Egger intercept	0.0338632	0.0196353	0.0845976	0.582623	0.302014	0
Ace	full	7	phecode_301	Personality disorders	336402	486	IVW (fixed)	0.188129	0.747122	0.801192	0.39979	6.2127	3.42362
Ace	full	7	phecode_301	Personality disorders	336402	486	IVW (random)	0.188129	0.76025	0.804555	0.39979	6.2127	3.42362
Ace	full	7	phecode_301	Personality disorders	336402	486	Weighted median	-0.112209	0.988218	0.909597
Ace	full	7	phecode_301	Personality disorders	336402	486	MR Egger beta	-2.31331	2.39668	0.334438	0.415291	5.00483	0
Ace	full	7	phecode_301	Personality disorders	336402	486	MR Egger intercept	0.104615	0.0952343	0.271986	0.415291	5.00483	0
Ace	strict	3	phecode_301	Personality disorders	336402	486	IVW (fixed)	-1.20872	1.25488	0.335437	0.555634	1.17529	0
Ace	strict	3	phecode_301	Personality disorders	336402	486	IVW (random)	-1.20872	1.25488	0.335437	0.555634	1.17529	0
Ace	strict	3	phecode_301	Personality disorders	336402	486	Weighted median	-0.676418	1.45264	0.641467
Ace	strict	3	phecode_301	Personality disorders	336402	486	MR Egger beta	-4.3518	3.1716	0.170027	0.916809	0.0109107	0
Ace	strict	3	phecode_301	Personality disorders	336402	486	MR Egger intercept	0.126303	0.117049	0.280559	0.916809	0.0109107	0
Ace	full	7	phecode_313	Pervasive developmental disorders	366476	225	IVW (fixed)	1.38229	1.01837	0.174668	0.708326	3.76586	0
Ace	full	7	phecode_313	Pervasive developmental disorders	366476	225	IVW (random)	1.38229	1.01837	0.174668	0.708326	3.76586	0
Ace	full	7	phecode_313	Pervasive developmental disorders	366476	225	Weighted median	1.79685	1.27709	0.15943
Ace	full	7	phecode_313	Pervasive developmental disorders	366476	225	MR Egger beta	-0.0029135	2.56578	0.999094	0.635541	3.4199	0
Ace	full	7	phecode_313	Pervasive developmental disorders	366476	225	MR Egger intercept	0.0637236	0.108339	0.556406	0.635541	3.4199	0
Ace	strict	3	phecode_313	Pervasive developmental disorders	366476	225	IVW (fixed)	2.57161	1.56557	0.100466	0.652625	0.853507	0
Ace	strict	3	phecode_313	Pervasive developmental disorders	366476	225	IVW (random)	2.57161	1.56557	0.100466	0.652625	0.853507	0
Ace	strict	3	phecode_313	Pervasive developmental disorders	366476	225	Weighted median	2.2287	1.83702	0.225049
Ace	strict	3	phecode_313	Pervasive developmental disorders	366476	225	MR Egger beta	1.88222	2.88479	0.514103	0.379428	0.772555	0
Ace	strict	3	phecode_313	Pervasive developmental disorders	366476	225	MR Egger intercept	0.0353743	0.12433	0.776012	0.379428	0.772555	0
Ace	full	7	phecode_451	Phlebitis and thrombophlebitis	337284	1935	IVW (fixed)	0.313212	0.354523	0.376981	0.00193387	20.8726	71.2541
Ace	full	7	phecode_451	Phlebitis and thrombophlebitis	337284	1935	IVW (random)	0.313212	0.661237	0.635731	0.00193387	20.8726	71.2541
Ace	full	7	phecode_451	Phlebitis and thrombophlebitis	337284	1935	Weighted median	0.0578439	0.498758	0.907672
Ace	full	7	phecode_451	Phlebitis and thrombophlebitis	337284	1935	MR Egger beta	-0.769432	1.847	0.676983	0.00167234	19.3242	68.9508
Ace	full	7	phecode_451	Phlebitis and thrombophlebitis	337284	1935	MR Egger intercept	0.0487503	0.0770201	0.526762	0.00167234	19.3242	68.9508
Ace	strict	3	phecode_451	Phlebitis and thrombophlebitis	337284	1935	IVW (fixed)	0.513892	0.559204	0.358111	0.704317	0.701055	0
Ace	strict	3	phecode_451	Phlebitis and thrombophlebitis	337284	1935	IVW (random)	0.513892	0.559204	0.358111	0.704317	0.701055	0
Ace	strict	3	phecode_451	Phlebitis and thrombophlebitis	337284	1935	Weighted median	0.341165	0.660037	0.605235
Ace	strict	3	phecode_451	Phlebitis and thrombophlebitis	337284	1935	MR Egger beta	1.2181	1.08822	0.262987	0.716346	0.132021	0
Ace	strict	3	phecode_451	Phlebitis and thrombophlebitis	337284	1935	MR Egger intercept	-0.0340377	0.0451223	0.450643	0.716346	0.132021	0
Ace	full	7	phos	Phosphate	320200		IVW (fixed)	-0.0560939	0.0279336	0.044631	8.68948e-10	53.6473	88.8158
Ace	full	7	phos	Phosphate	320200		IVW (random)	-0.0560939	0.0835268	0.501858	8.68948e-10	53.6473	88.8158
Ace	full	7	phos	Phosphate	320200		Weighted median	0.0145582	0.0463667	0.753536
Ace	full	7	phos	Phosphate	320200		MR Egger beta	-0.296732	0.229312	0.195662	3.98481e-08	42.8382	85.9938
Ace	full	7	phos	Phosphate	320200		MR Egger intercept	0.0105283	0.00937338	0.261345	3.98481e-08	42.8382	85.9938
Ace	strict	3	phos	Phosphate	320200		IVW (fixed)	0.0886997	0.0448524	0.0479751	0.103823	4.53014	55.8512
Ace	strict	3	phos	Phosphate	320200		IVW (random)	0.0886997	0.0675036	0.188846	0.103823	4.53014	55.8512
Ace	strict	3	phos	Phosphate	320200		Weighted median	0.13334	0.0605321	0.0276089
Ace	strict	3	phos	Phosphate	320200		MR Egger beta	-0.0681165	0.0924834	0.46141	0.379963	0.770822	0
Ace	strict	3	phos	Phosphate	320200		MR Egger intercept	0.00718429	0.00370535	0.0525141	0.379963	0.770822	0
Ace	full	7	PLT_10_9_L_bl	Platelet count	356353		IVW (fixed)	-0.0262877	0.026469	0.320638	5.17429e-06	34.5898	82.6538
Ace	full	7	PLT_10_9_L_bl	Platelet count	356353		IVW (random)	-0.0262877	0.063553	0.679142	5.17429e-06	34.5898	82.6538
Ace	full	7	PLT_10_9_L_bl	Platelet count	356353		Weighted median	-0.0979516	0.0425338	0.0212839
Ace	full	7	PLT_10_9_L_bl	Platelet count	356353		MR Egger beta	-0.15243	0.185599	0.411483	8.25158e-06	31.2788	80.8177
Ace	full	7	PLT_10_9_L_bl	Platelet count	356353		MR Egger intercept	0.0055202	0.00758786	0.466917	8.25158e-06	31.2788	80.8177
Ace	strict	3	PLT_10_9_L_bl	Platelet count	356353		IVW (fixed)	-0.105024	0.0425106	0.0134907	0.0926451	4.75796	57.9652
Ace	strict	3	PLT_10_9_L_bl	Platelet count	356353		IVW (random)	-0.105024	0.0655681	0.109209	0.0926451	4.75796	57.9652
Ace	strict	3	PLT_10_9_L_bl	Platelet count	356353		Weighted median	-0.139046	0.0558952	0.01286
Ace	strict	3	PLT_10_9_L_bl	Platelet count	356353		MR Egger beta	-0.239876	0.112741	0.0333636	0.198023	1.65689	0
Ace	strict	3	PLT_10_9_L_bl	Platelet count	356353		MR Egger intercept	0.00618188	0.00451869	0.17129	0.198023	1.65689	0
Ace	full	7	phecode_507	Pleurisy; pleural effusion	356480	12564	IVW (fixed)	-0.0413417	0.147388	0.779098	0.0585776	12.156	50.6417
Ace	full	7	phecode_507	Pleurisy; pleural effusion	356480	12564	IVW (random)	-0.0413417	0.209789	0.843778	0.0585776	12.156	50.6417
Ace	full	7	phecode_507	Pleurisy; pleural effusion	356480	12564	Weighted median	0.0772871	0.204873	0.705993
Ace	full	7	phecode_507	Pleurisy; pleural effusion	356480	12564	MR Egger beta	-0.558824	0.620417	0.367735	0.0622741	10.4988	42.8507
Ace	full	7	phecode_507	Pleurisy; pleural effusion	356480	12564	MR Egger intercept	0.0223358	0.025142	0.374333	0.0622741	10.4988	42.8507
Ace	strict	3	phecode_507	Pleurisy; pleural effusion	356480	12564	IVW (fixed)	-0.408608	0.23914	0.0875145	0.195861	3.2607	38.6636
Ace	strict	3	phecode_507	Pleurisy; pleural effusion	356480	12564	IVW (random)	-0.408608	0.305346	0.180838	0.195861	3.2607	38.6636
Ace	strict	3	phecode_507	Pleurisy; pleural effusion	356480	12564	Weighted median	-0.247715	0.307515	0.42051
Ace	strict	3	phecode_507	Pleurisy; pleural effusion	356480	12564	MR Egger beta	-1.13509	0.51821	0.0284952	0.382205	0.763597	0
Ace	strict	3	phecode_507	Pleurisy; pleural effusion	356480	12564	MR Egger intercept	0.0319947	0.0202469	0.114056	0.382205	0.763597	0
Ace	full	7	phecode_480	Pneumonia	366732	20307	IVW (fixed)	0.139875	0.116381	0.229411	0.0203241	14.9913	59.9769
Ace	full	7	phecode_480	Pneumonia	366732	20307	IVW (random)	0.139875	0.183961	0.447043	0.0203241	14.9913	59.9769
Ace	full	7	phecode_480	Pneumonia	366732	20307	Weighted median	0.0649911	0.180422	0.718685
Ace	full	7	phecode_480	Pneumonia	366732	20307	MR Egger beta	-0.19771	0.542513	0.715534	0.017137	13.7702	56.4276
Ace	full	7	phecode_480	Pneumonia	366732	20307	MR Egger intercept	0.014756	0.0221599	0.505483	0.017137	13.7702	56.4276
Ace	strict	3	phecode_480	Pneumonia	366732	20307	IVW (fixed)	-0.110736	0.186309	0.552267	0.560292	1.1586	0
Ace	strict	3	phecode_480	Pneumonia	366732	20307	IVW (random)	-0.110736	0.186309	0.552267	0.560292	1.1586	0
Ace	strict	3	phecode_480	Pneumonia	366732	20307	Weighted median	-0.223078	0.221047	0.312886
Ace	strict	3	phecode_480	Pneumonia	366732	20307	MR Egger beta	-0.328821	0.387632	0.396281	0.387434	0.746979	0
Ace	strict	3	phecode_480	Pneumonia	366732	20307	MR Egger intercept	0.00991444	0.0154533	0.52115	0.387434	0.746979	0
Ace	full	7	phecode_501	Pneumonitis due to inhalation of food or vomitus	346113	2197	IVW (fixed)	-0.0013637	0.346453	0.996859	0.0796148	11.2972	46.8894
Ace	full	7	phecode_501	Pneumonitis due to inhalation of food or vomitus	346113	2197	IVW (random)	-0.0013637	0.475394	0.997711	0.0796148	11.2972	46.8894
Ace	full	7	phecode_501	Pneumonitis due to inhalation of food or vomitus	346113	2197	Weighted median	0.0772089	0.494546	0.875938
Ace	full	7	phecode_501	Pneumonitis due to inhalation of food or vomitus	346113	2197	MR Egger beta	-0.375709	1.49469	0.801535	0.048703	11.1384	46.1325
Ace	full	7	phecode_501	Pneumonitis due to inhalation of food or vomitus	346113	2197	MR Egger intercept	0.0161647	0.0605573	0.789522	0.048703	11.1384	46.1325
Ace	strict	3	phecode_501	Pneumonitis due to inhalation of food or vomitus	346113	2197	IVW (fixed)	-0.858014	0.557827	0.124016	0.719892	0.657308	0
Ace	strict	3	phecode_501	Pneumonitis due to inhalation of food or vomitus	346113	2197	IVW (random)	-0.858014	0.557827	0.124016	0.719892	0.657308	0
Ace	strict	3	phecode_501	Pneumonitis due to inhalation of food or vomitus	346113	2197	Weighted median	-1.02141	0.652032	0.117232
Ace	strict	3	phecode_501	Pneumonitis due to inhalation of food or vomitus	346113	2197	MR Egger beta	-1.20554	1.2042	0.31677	0.457802	0.551264	0
Ace	strict	3	phecode_501	Pneumonitis due to inhalation of food or vomitus	346113	2197	MR Egger intercept	0.0153586	0.0471637	0.744694	0.457802	0.551264	0
Ace	full	7	phecode_965	Poisoning by analgesics, antipyretics, and antirheumatics	334458	10179	IVW (fixed)	0.110704	0.16116	0.492133	0.446642	5.79413	0
Ace	full	7	phecode_965	Poisoning by analgesics, antipyretics, and antirheumatics	334458	10179	IVW (random)	0.110704	0.16116	0.492133	0.446642	5.79413	0
Ace	full	7	phecode_965	Poisoning by analgesics, antipyretics, and antirheumatics	334458	10179	Weighted median	0.255219	0.213917	0.23284
Ace	full	7	phecode_965	Poisoning by analgesics, antipyretics, and antirheumatics	334458	10179	MR Egger beta	-0.190567	0.465176	0.68205	0.381958	5.28622	0
Ace	full	7	phecode_965	Poisoning by analgesics, antipyretics, and antirheumatics	334458	10179	MR Egger intercept	0.0131747	0.0190077	0.488234	0.381958	5.28622	0
Ace	strict	3	phecode_965	Poisoning by analgesics, antipyretics, and antirheumatics	334458	10179	IVW (fixed)	0.125923	0.258207	0.625776	0.782736	0.489919	0
Ace	strict	3	phecode_965	Poisoning by analgesics, antipyretics, and antirheumatics	334458	10179	IVW (random)	0.125923	0.258207	0.625776	0.782736	0.489919	0
Ace	strict	3	phecode_965	Poisoning by analgesics, antipyretics, and antirheumatics	334458	10179	Weighted median	0.255203	0.297756	0.391395
Ace	strict	3	phecode_965	Poisoning by analgesics, antipyretics, and antirheumatics	334458	10179	MR Egger beta	-0.193702	0.536537	0.718083	0.866925	0.0280782	0
Ace	strict	3	phecode_965	Poisoning by analgesics, antipyretics, and antirheumatics	334458	10179	MR Egger intercept	0.0145422	0.0213986	0.496765	0.866925	0.0280782	0
Ace	full	7	phecode_960	Poisoning by antibiotics	352420	28141	IVW (fixed)	0.0337818	0.0994429	0.734075	0.0065707	17.868	66.4204
Ace	full	7	phecode_960	Poisoning by antibiotics	352420	28141	IVW (random)	0.0337818	0.171607	0.843941	0.0065707	17.868	66.4204
Ace	full	7	phecode_960	Poisoning by antibiotics	352420	28141	Weighted median	-0.0811339	0.156949	0.605195
Ace	full	7	phecode_960	Poisoning by antibiotics	352420	28141	MR Egger beta	-0.163831	0.518223	0.751896	0.00397851	17.2917	65.3013
Ace	full	7	phecode_960	Poisoning by antibiotics	352420	28141	MR Egger intercept	0.00865067	0.021192	0.683124	0.00397851	17.2917	65.3013
Ace	strict	3	phecode_960	Poisoning by antibiotics	352420	28141	IVW (fixed)	-0.0111747	0.159251	0.944058	0.175937	3.47526	42.4504
Ace	strict	3	phecode_960	Poisoning by antibiotics	352420	28141	IVW (random)	-0.0111747	0.209924	0.957547	0.175937	3.47526	42.4504
Ace	strict	3	phecode_960	Poisoning by antibiotics	352420	28141	Weighted median	-0.112797	0.199698	0.572185
Ace	strict	3	phecode_960	Poisoning by antibiotics	352420	28141	MR Egger beta	-0.222317	0.566904	0.694941	0.0862276	2.94343	32.052
Ace	strict	3	phecode_960	Poisoning by antibiotics	352420	28141	MR Egger intercept	0.00962148	0.022635	0.670785	0.0862276	2.94343	32.052
Ace	full	7	phecode_961	Poisoning by other anti-infectives	326096	1817	IVW (fixed)	0.369673	0.375799	0.325263	0.206823	8.45199	29.0108
Ace	full	7	phecode_961	Poisoning by other anti-infectives	326096	1817	IVW (random)	0.369673	0.446025	0.407208	0.206823	8.45199	29.0108
Ace	full	7	phecode_961	Poisoning by other anti-infectives	326096	1817	Weighted median	0.545288	0.510338	0.285303
Ace	full	7	phecode_961	Poisoning by other anti-infectives	326096	1817	MR Egger beta	-0.443922	1.30471	0.733672	0.170006	7.75936	22.674
Ace	full	7	phecode_961	Poisoning by other anti-infectives	326096	1817	MR Egger intercept	0.0357063	0.0534469	0.504089	0.170006	7.75936	22.674
Ace	strict	3	phecode_961	Poisoning by other anti-infectives	326096	1817	IVW (fixed)	1.07433	0.602838	0.074729	0.204787	3.17157	36.9398
Ace	strict	3	phecode_961	Poisoning by other anti-infectives	326096	1817	IVW (random)	1.07433	0.759142	0.157012	0.204787	3.17157	36.9398
Ace	strict	3	phecode_961	Poisoning by other anti-infectives	326096	1817	Weighted median	0.693349	0.792261	0.381491
Ace	strict	3	phecode_961	Poisoning by other anti-infectives	326096	1817	MR Egger beta	-0.00697375	1.83277	0.996964	0.139897	2.17909	8.2185
Ace	strict	3	phecode_961	Poisoning by other anti-infectives	326096	1817	MR Egger intercept	0.0494965	0.0733414	0.499754	0.139897	2.17909	8.2185
Ace	full	7	phecode_969	Poisoning by psychotropic agents	324422	143	IVW (fixed)	-0.60309	1.31013	0.64528	0.482033	5.49523	0
Ace	full	7	phecode_969	Poisoning by psychotropic agents	324422	143	IVW (random)	-0.60309	1.31013	0.64528	0.482033	5.49523	0
Ace	full	7	phecode_969	Poisoning by psychotropic agents	324422	143	Weighted median	-0.466382	1.68447	0.781879
Ace	full	7	phecode_969	Poisoning by psychotropic agents	324422	143	MR Egger beta	3.38143	3.15323	0.283554	0.61353	3.56531	0
Ace	full	7	phecode_969	Poisoning by psychotropic agents	324422	143	MR Egger intercept	-0.186463	0.134222	0.164767	0.61353	3.56531	0
Ace	strict	3	phecode_969	Poisoning by psychotropic agents	324422	143	IVW (fixed)	-0.0454405	1.92434	0.981161	0.645099	0.876704	0
Ace	strict	3	phecode_969	Poisoning by psychotropic agents	324422	143	IVW (random)	-0.0454405	1.92434	0.981161	0.645099	0.876704	0
Ace	strict	3	phecode_969	Poisoning by psychotropic agents	324422	143	Weighted median	-0.0556525	2.20477	0.979862
Ace	strict	3	phecode_969	Poisoning by psychotropic agents	324422	143	MR Egger beta	2.22305	3.46325	0.52094	0.612865	0.256024	0
Ace	strict	3	phecode_969	Poisoning by psychotropic agents	324422	143	MR Egger intercept	-0.120231	0.152609	0.430795	0.612865	0.256024	0
Ace	full	7	phecode_446	Polyarteritis nodosa and allied conditions	355240	1390	IVW (fixed)	0.0562159	0.425849	0.894977	0.47525	5.55154	0
Ace	full	7	phecode_446	Polyarteritis nodosa and allied conditions	355240	1390	IVW (random)	0.0562159	0.425849	0.894977	0.47525	5.55154	0
Ace	full	7	phecode_446	Polyarteritis nodosa and allied conditions	355240	1390	Weighted median	0.110598	0.559563	0.843319
Ace	full	7	phecode_446	Polyarteritis nodosa and allied conditions	355240	1390	MR Egger beta	0.167815	1.23439	0.891861	0.35346	5.5411	0
Ace	full	7	phecode_446	Polyarteritis nodosa and allied conditions	355240	1390	MR Egger intercept	-0.00493035	0.0508107	0.9227	0.35346	5.5411	0
Ace	strict	3	phecode_446	Polyarteritis nodosa and allied conditions	355240	1390	IVW (fixed)	0.485833	0.682041	0.476265	0.171994	3.52059	43.1914
Ace	strict	3	phecode_446	Polyarteritis nodosa and allied conditions	355240	1390	IVW (random)	0.485833	0.904905	0.591345	0.171994	3.52059	43.1914
Ace	strict	3	phecode_446	Polyarteritis nodosa and allied conditions	355240	1390	Weighted median	0.538987	0.879312	0.5399
Ace	strict	3	phecode_446	Polyarteritis nodosa and allied conditions	355240	1390	MR Egger beta	0.714459	2.58035	0.781869	0.0619485	3.48444	42.6019
Ace	strict	3	phecode_446	Polyarteritis nodosa and allied conditions	355240	1390	MR Egger intercept	-0.0106207	0.104263	0.918864	0.0619485	3.48444	42.6019
Ace	full	7	phecode_717	Polymyalgia Rheumatica	367542	2720	IVW (fixed)	0.0262262	0.308743	0.932305	0.0036093	19.3516	68.9948
Ace	full	7	phecode_717	Polymyalgia Rheumatica	367542	2720	IVW (random)	0.0262262	0.554473	0.962275	0.0036093	19.3516	68.9948
Ace	full	7	phecode_717	Polymyalgia Rheumatica	367542	2720	Weighted median	-0.0819926	0.465872	0.860295
Ace	full	7	phecode_717	Polymyalgia Rheumatica	367542	2720	MR Egger beta	0.708601	1.67392	0.672064	0.00224064	18.642	67.8146
Ace	full	7	phecode_717	Polymyalgia Rheumatica	367542	2720	MR Egger intercept	-0.0298292	0.0683756	0.662652	0.00224064	18.642	67.8146
Ace	strict	3	phecode_717	Polymyalgia Rheumatica	367542	2720	IVW (fixed)	-1.15107	0.493678	0.0197206	0.201649	3.20245	37.5479
Ace	strict	3	phecode_717	Polymyalgia Rheumatica	367542	2720	IVW (random)	-1.15107	0.624698	0.0653871	0.201649	3.20245	37.5479
Ace	strict	3	phecode_717	Polymyalgia Rheumatica	367542	2720	Weighted median	-1.12114	0.648256	0.0837251
Ace	strict	3	phecode_717	Polymyalgia Rheumatica	367542	2720	MR Egger beta	0.39215	1.029	0.703129	0.596218	0.280738	0
Ace	strict	3	phecode_717	Polymyalgia Rheumatica	367542	2720	MR Egger intercept	-0.0701437	0.0410365	0.087395	0.596218	0.280738	0
Ace	full	7	phecode_622	Polyp of female genital organs	197220	11392	IVW (fixed)	-0.376052	0.154191	0.0147331	0.199937	8.55905	29.8987
Ace	full	7	phecode_622	Polyp of female genital organs	197220	11392	IVW (random)	-0.376052	0.18416	0.0411531	0.199937	8.55905	29.8987
Ace	full	7	phecode_622	Polyp of female genital organs	197220	11392	Weighted median	-0.358801	0.215366	0.0957119
Ace	full	7	phecode_622	Polyp of female genital organs	197220	11392	MR Egger beta	-0.14184	0.561593	0.800603	0.143899	8.23211	27.1147
Ace	full	7	phecode_622	Polyp of female genital organs	197220	11392	MR Egger intercept	-0.0101994	0.0228881	0.655873	0.143899	8.23211	27.1147
Ace	strict	3	phecode_622	Polyp of female genital organs	197220	11392	IVW (fixed)	-0.462718	0.247676	0.0617291	0.268283	2.63143	23.9956
Ace	strict	3	phecode_622	Polyp of female genital organs	197220	11392	IVW (random)	-0.462718	0.284096	0.103368	0.268283	2.63143	23.9956
Ace	strict	3	phecode_622	Polyp of female genital organs	197220	11392	Weighted median	-0.517789	0.308041	0.0927809
Ace	strict	3	phecode_622	Polyp of female genital organs	197220	11392	MR Egger beta	-0.607992	0.830704	0.46423	0.111592	2.53152	20.9962
Ace	strict	3	phecode_622	Polyp of female genital organs	197220	11392	MR Egger intercept	0.00653678	0.0329051	0.842532	0.111592	2.53152	20.9962
Ace	full	7	phecode_502	Postinflammatory pulmonary fibrosis	345961	2045	IVW (fixed)	0.390685	0.356008	0.272464	0.634846	4.30969	0
Ace	full	7	phecode_502	Postinflammatory pulmonary fibrosis	345961	2045	IVW (random)	0.390685	0.356008	0.272464	0.634846	4.30969	0
Ace	full	7	phecode_502	Postinflammatory pulmonary fibrosis	345961	2045	Weighted median	0.179604	0.464182	0.698811
Ace	full	7	phecode_502	Postinflammatory pulmonary fibrosis	345961	2045	MR Egger beta	0.212285	1.00566	0.832816	0.510719	4.27371	0
Ace	full	7	phecode_502	Postinflammatory pulmonary fibrosis	345961	2045	MR Egger intercept	0.00777538	0.0409921	0.84956	0.510719	4.27371	0
Ace	strict	3	phecode_502	Postinflammatory pulmonary fibrosis	345961	2045	IVW (fixed)	0.0343534	0.571579	0.952074	0.870901	0.276454	0
Ace	strict	3	phecode_502	Postinflammatory pulmonary fibrosis	345961	2045	IVW (random)	0.0343534	0.571579	0.952074	0.870901	0.276454	0
Ace	strict	3	phecode_502	Postinflammatory pulmonary fibrosis	345961	2045	Weighted median	0.0576821	0.650381	0.929329
Ace	strict	3	phecode_502	Postinflammatory pulmonary fibrosis	345961	2045	MR Egger beta	-0.386872	1.19642	0.746423	0.73359	0.115841	0
Ace	strict	3	phecode_502	Postinflammatory pulmonary fibrosis	345961	2045	MR Egger intercept	0.0190487	0.0475308	0.688592	0.73359	0.115841	0
Ace	full	7	phecode_080	Postoperative infection	364634	5710	IVW (fixed)	-0.187249	0.212335	0.377853	0.726611	3.62992	0
Ace	full	7	phecode_080	Postoperative infection	364634	5710	IVW (random)	-0.187249	0.212335	0.377853	0.726611	3.62992	0
Ace	full	7	phecode_080	Postoperative infection	364634	5710	Weighted median	-0.230703	0.270773	0.394206
Ace	full	7	phecode_080	Postoperative infection	364634	5710	MR Egger beta	0.548979	0.590428	0.352476	0.870269	1.8441	0
Ace	full	7	phecode_080	Postoperative infection	364634	5710	MR Egger intercept	-0.032301	0.0241711	0.181436	0.870269	1.8441	0
Ace	strict	3	phecode_080	Postoperative infection	364634	5710	IVW (fixed)	-0.415557	0.338113	0.219054	0.562178	1.15187	0
Ace	strict	3	phecode_080	Postoperative infection	364634	5710	IVW (random)	-0.415557	0.338113	0.219054	0.562178	1.15187	0
Ace	strict	3	phecode_080	Postoperative infection	364634	5710	Weighted median	-0.434758	0.409138	0.287955
Ace	strict	3	phecode_080	Postoperative infection	364634	5710	MR Egger beta	0.221233	0.693878	0.749851	0.827648	0.0474015	0
Ace	strict	3	phecode_080	Postoperative infection	364634	5710	MR Egger intercept	-0.0293015	0.0278812	0.293287	0.827648	0.0474015	0
Ace	full	7	phecode_653	Problems associated with amniotic cavity and membranes	198603	255	IVW (fixed)	-0.0736214	1.02033	0.942479	0.0890172	10.9793	45.3519
Ace	full	7	phecode_653	Problems associated with amniotic cavity and membranes	198603	255	IVW (random)	-0.0736214	1.38023	0.957461	0.0890172	10.9793	45.3519
Ace	full	7	phecode_653	Problems associated with amniotic cavity and membranes	198603	255	Weighted median	-0.741316	1.47062	0.614202
Ace	full	7	phecode_653	Problems associated with amniotic cavity and membranes	198603	255	MR Egger beta	1.03711	4.41214	0.814164	0.0549797	10.8242	44.5685
Ace	full	7	phecode_653	Problems associated with amniotic cavity and membranes	198603	255	MR Egger intercept	-0.047508	0.177456	0.788917	0.0549797	10.8242	44.5685
Ace	strict	3	phecode_653	Problems associated with amniotic cavity and membranes	198603	255	IVW (fixed)	0.581224	1.65235	0.725022	0.555888	1.17438	0
Ace	strict	3	phecode_653	Problems associated with amniotic cavity and membranes	198603	255	IVW (random)	0.581224	1.65235	0.725022	0.555888	1.17438	0
Ace	strict	3	phecode_653	Problems associated with amniotic cavity and membranes	198603	255	Weighted median	-0.127152	1.94774	0.94795
Ace	strict	3	phecode_653	Problems associated with amniotic cavity and membranes	198603	255	MR Egger beta	-0.95159	3.57167	0.78991	0.332266	0.940047	0
Ace	strict	3	phecode_653	Problems associated with amniotic cavity and membranes	198603	255	MR Egger intercept	0.0675565	0.139558	0.628332	0.332266	0.940047	0
Ace	full	7	phecode_260	Protein-calorie malnutrition	362139	2267	IVW (fixed)	0.084346	0.336641	0.802161	0.401039	6.20114	3.24365
Ace	full	7	phecode_260	Protein-calorie malnutrition	362139	2267	IVW (random)	0.084346	0.342237	0.80533	0.401039	6.20114	3.24365
Ace	full	7	phecode_260	Protein-calorie malnutrition	362139	2267	Weighted median	0.128834	0.443115	0.771246
Ace	full	7	phecode_260	Protein-calorie malnutrition	362139	2267	MR Egger beta	0.852732	0.967546	0.378137	0.367352	5.41504	0
Ace	full	7	phecode_260	Protein-calorie malnutrition	362139	2267	MR Egger intercept	-0.0337737	0.0396419	0.394231	0.367352	5.41504	0
Ace	strict	3	phecode_260	Protein-calorie malnutrition	362139	2267	IVW (fixed)	0.0214826	0.534024	0.967911	0.944177	0.114883	0
Ace	strict	3	phecode_260	Protein-calorie malnutrition	362139	2267	IVW (random)	0.0214826	0.534024	0.967911	0.944177	0.114883	0
Ace	strict	3	phecode_260	Protein-calorie malnutrition	362139	2267	Weighted median	0.11212	0.60521	0.853027
Ace	strict	3	phecode_260	Protein-calorie malnutrition	362139	2267	MR Egger beta	0.198341	1.09211	0.855887	0.776734	0.0804163	0
Ace	strict	3	phecode_260	Protein-calorie malnutrition	362139	2267	MR Egger intercept	-0.00815804	0.0439429	0.852719	0.776734	0.0804163	0
Ace	full	7	phecode_269	Proteinuria	366445	411	IVW (fixed)	1.47255	0.755115	0.0511642	0.502766	5.32572	0
Ace	full	7	phecode_269	Proteinuria	366445	411	IVW (random)	1.47255	0.755115	0.0511642	0.502766	5.32572	0
Ace	full	7	phecode_269	Proteinuria	366445	411	Weighted median	1.60858	0.980804	0.100993
Ace	full	7	phecode_269	Proteinuria	366445	411	MR Egger beta	3.62634	1.79039	0.042822	0.613506	3.56546	0
Ace	full	7	phecode_269	Proteinuria	366445	411	MR Egger intercept	-0.101784	0.0767173	0.184593	0.613506	3.56546	0
Ace	strict	3	phecode_269	Proteinuria	366445	411	IVW (fixed)	2.30295	1.1137	0.0386563	0.583107	1.07877	0
Ace	strict	3	phecode_269	Proteinuria	366445	411	IVW (random)	2.30295	1.1137	0.0386563	0.583107	1.07877	0
Ace	strict	3	phecode_269	Proteinuria	366445	411	Weighted median	2.60474	1.30849	0.0465195
Ace	strict	3	phecode_269	Proteinuria	366445	411	MR Egger beta	3.5381	1.96579	0.0718869	0.480658	0.49737	0
Ace	strict	3	phecode_269	Proteinuria	366445	411	MR Egger intercept	-0.067168	0.0880896	0.445764	0.480658	0.49737	0
Ace	full	7	phecode_698	Pruritus and related conditions	367542	1111	IVW (fixed)	0.254052	0.479584	0.596296	0.791684	3.1353	0
Ace	full	7	phecode_698	Pruritus and related conditions	367542	1111	IVW (random)	0.254052	0.479584	0.596296	0.791684	3.1353	0
Ace	full	7	phecode_698	Pruritus and related conditions	367542	1111	Weighted median	0.0111792	0.607973	0.98533
Ace	full	7	phecode_698	Pruritus and related conditions	367542	1111	MR Egger beta	-0.613225	1.35183	0.650097	0.751553	2.66443	0
Ace	full	7	phecode_698	Pruritus and related conditions	367542	1111	MR Egger intercept	0.0379225	0.0552649	0.492591	0.751553	2.66443	0
Ace	strict	3	phecode_698	Pruritus and related conditions	367542	1111	IVW (fixed)	0.275208	0.772973	0.721812	0.421626	1.72727	0
Ace	strict	3	phecode_698	Pruritus and related conditions	367542	1111	IVW (random)	0.275208	0.772973	0.721812	0.421626	1.72727	0
Ace	strict	3	phecode_698	Pruritus and related conditions	367542	1111	Weighted median	-0.0472072	0.932761	0.959636
Ace	strict	3	phecode_698	Pruritus and related conditions	367542	1111	MR Egger beta	-0.166966	2.05969	0.935391	0.201733	1.62978	0
Ace	strict	3	phecode_698	Pruritus and related conditions	367542	1111	MR Egger intercept	0.0200316	0.081903	0.806784	0.201733	1.62978	0
Ace	full	7	phecode_696	Psoriasis and related disorders	352899	3911	IVW (fixed)	0.1394	0.258653	0.589923	0.274697	7.52878	20.3058
Ace	full	7	phecode_696	Psoriasis and related disorders	352899	3911	IVW (random)	0.1394	0.289737	0.630426	0.274697	7.52878	20.3058
Ace	full	7	phecode_696	Psoriasis and related disorders	352899	3911	Weighted median	0.160156	0.346062	0.643511
Ace	full	7	phecode_696	Psoriasis and related disorders	352899	3911	MR Egger beta	-1.06456	0.747756	0.154543	0.468719	4.58404	0
Ace	full	7	phecode_696	Psoriasis and related disorders	352899	3911	MR Egger intercept	0.0520483	0.0303307	0.0861575	0.468719	4.58404	0
Ace	strict	3	phecode_696	Psoriasis and related disorders	352899	3911	IVW (fixed)	0.386148	0.418944	0.356676	0.0550702	5.79829	65.5071
Ace	strict	3	phecode_696	Psoriasis and related disorders	352899	3911	IVW (random)	0.386148	0.713332	0.58828	0.0550702	5.79829	65.5071
Ace	strict	3	phecode_696	Psoriasis and related disorders	352899	3911	Weighted median	0.466558	0.580637	0.421669
Ace	strict	3	phecode_696	Psoriasis and related disorders	352899	3911	MR Egger beta	-1.49385	0.902761	0.0979733	0.602559	0.271154	0
Ace	strict	3	phecode_696	Psoriasis and related disorders	352899	3911	MR Egger intercept	0.0830739	0.0353357	0.0187237	0.602559	0.271154	0
Ace	full	7	phecode_303	Psychogenic and somatoform disorders	336552	636	IVW (fixed)	0.0666075	0.627118	0.915414	0.531064	5.09991	0
Ace	full	7	phecode_303	Psychogenic and somatoform disorders	336552	636	IVW (random)	0.0666075	0.627118	0.915414	0.531064	5.09991	0
Ace	full	7	phecode_303	Psychogenic and somatoform disorders	336552	636	Weighted median	0.0302142	0.79967	0.96986
Ace	full	7	phecode_303	Psychogenic and somatoform disorders	336552	636	MR Egger beta	-0.854546	1.7337	0.622081	0.443938	4.77511	0
Ace	full	7	phecode_303	Psychogenic and somatoform disorders	336552	636	MR Egger intercept	0.0405856	0.0712135	0.568736	0.443938	4.77511	0
Ace	strict	3	phecode_303	Psychogenic and somatoform disorders	336552	636	IVW (fixed)	1.11452	1.00174	0.265889	0.353718	2.07851	3.77724
Ace	strict	3	phecode_303	Psychogenic and somatoform disorders	336552	636	IVW (random)	1.11452	1.02121	0.275112	0.353718	2.07851	3.77724
Ace	strict	3	phecode_303	Psychogenic and somatoform disorders	336552	636	Weighted median	0.37754	1.23177	0.759223
Ace	strict	3	phecode_303	Psychogenic and somatoform disorders	336552	636	MR Egger beta	-0.70397	2.07904	0.734908	0.308864	1.03553	0
Ace	strict	3	phecode_303	Psychogenic and somatoform disorders	336552	636	MR Egger intercept	0.0840031	0.0837024	0.315575	0.308864	1.03553	0
Ace	full	7	phecode_508	Pulmonary collapse; interstitial and compensatory emphysema	349563	5647	IVW (fixed)	0.0317638	0.217875	0.884088	0.0545721	12.3515	51.4227
Ace	full	7	phecode_508	Pulmonary collapse; interstitial and compensatory emphysema	349563	5647	IVW (random)	0.0317638	0.312601	0.919065	0.0545721	12.3515	51.4227
Ace	full	7	phecode_508	Pulmonary collapse; interstitial and compensatory emphysema	349563	5647	Weighted median	0.0234246	0.307506	0.939279
Ace	full	7	phecode_508	Pulmonary collapse; interstitial and compensatory emphysema	349563	5647	MR Egger beta	-0.589122	0.971213	0.544127	0.0455966	11.3084	46.9421
Ace	full	7	phecode_508	Pulmonary collapse; interstitial and compensatory emphysema	349563	5647	MR Egger intercept	0.0265706	0.039126	0.497072	0.0455966	11.3084	46.9421
Ace	strict	3	phecode_508	Pulmonary collapse; interstitial and compensatory emphysema	349563	5647	IVW (fixed)	-0.771411	0.354721	0.0296528	0.409027	1.78795	0
Ace	strict	3	phecode_508	Pulmonary collapse; interstitial and compensatory emphysema	349563	5647	IVW (random)	-0.771411	0.354721	0.0296528	0.409027	1.78795	0
Ace	strict	3	phecode_508	Pulmonary collapse; interstitial and compensatory emphysema	349563	5647	Weighted median	-0.693987	0.444273	0.118271
Ace	strict	3	phecode_508	Pulmonary collapse; interstitial and compensatory emphysema	349563	5647	MR Egger beta	-1.70042	0.788561	0.0310556	0.826741	0.0479099	0
Ace	strict	3	phecode_508	Pulmonary collapse; interstitial and compensatory emphysema	349563	5647	MR Egger intercept	0.0401976	0.0304734	0.187134	0.826741	0.0479099	0
Ace	full	7	phecode_415	Pulmonary heart disease	361633	1924	IVW (fixed)	0.334088	0.366583	0.362108	0.398421	6.22539	3.62052
Ace	full	7	phecode_415	Pulmonary heart disease	361633	1924	IVW (random)	0.334088	0.373405	0.370945	0.398421	6.22539	3.62052
Ace	full	7	phecode_415	Pulmonary heart disease	361633	1924	Weighted median	0.405498	0.497693	0.415213
Ace	full	7	phecode_415	Pulmonary heart disease	361633	1924	MR Egger beta	-0.635023	1.06684	0.551683	0.387444	5.23874	0
Ace	full	7	phecode_415	Pulmonary heart disease	361633	1924	MR Egger intercept	0.0422168	0.0435044	0.331846	0.387444	5.23874	0
Ace	strict	3	phecode_415	Pulmonary heart disease	361633	1924	IVW (fixed)	0.0638126	0.592581	0.914245	0.478986	1.47217	0
Ace	strict	3	phecode_415	Pulmonary heart disease	361633	1924	IVW (random)	0.0638126	0.592581	0.914245	0.478986	1.47217	0
Ace	strict	3	phecode_415	Pulmonary heart disease	361633	1924	Weighted median	-0.351661	0.707077	0.618946
Ace	strict	3	phecode_415	Pulmonary heart disease	361633	1924	MR Egger beta	-0.424828	1.41386	0.763816	0.258687	1.27577	0
Ace	strict	3	phecode_415	Pulmonary heart disease	361633	1924	MR Egger intercept	0.0219303	0.0558937	0.694794	0.258687	1.27577	0
Ace	full	7	pulse	Pulse per min	367157		IVW (fixed)	-0.00720129	0.0260816	0.782467	0.00135134	21.7367	72.3969
Ace	full	7	pulse	Pulse per min	367157		IVW (random)	-0.00720129	0.0496427	0.884662	0.00135134	21.7367	72.3969
Ace	full	7	pulse	Pulse per min	367157		Weighted median	0.00698667	0.0379171	0.853808
Ace	full	7	pulse	Pulse per min	367157		MR Egger beta	-0.00472725	0.152508	0.975272	0.00058785	21.7354	72.3952
Ace	full	7	pulse	Pulse per min	367157		MR Egger intercept	-0.000108253	0.00623444	0.986146	0.00058785	21.7354	72.3952
Ace	strict	3	pulse	Pulse per min	367157		IVW (fixed)	0.00902015	0.0418952	0.829532	0.22837	2.95357	32.2854
Ace	strict	3	pulse	Pulse per min	367157		IVW (random)	0.00902015	0.0509124	0.859375	0.22837	2.95357	32.2854
Ace	strict	3	pulse	Pulse per min	367157		Weighted median	0.00190355	0.0532914	0.971506
Ace	strict	3	pulse	Pulse per min	367157		MR Egger beta	-0.112517	0.0863547	0.192587	0.546851	0.362988	0
Ace	strict	3	pulse	Pulse per min	367157		MR Egger intercept	0.00556933	0.00346022	0.107501	0.546851	0.362988	0
Ace	full	7	phecode_287	Purpura and other hemorrhagic conditions	366257	3459	IVW (fixed)	-0.306564	0.270032	0.256255	0.776926	3.24963	0
Ace	full	7	phecode_287	Purpura and other hemorrhagic conditions	366257	3459	IVW (random)	-0.306564	0.270032	0.256255	0.776926	3.24963	0
Ace	full	7	phecode_287	Purpura and other hemorrhagic conditions	366257	3459	Weighted median	-0.451012	0.345959	0.192351
Ace	full	7	phecode_287	Purpura and other hemorrhagic conditions	366257	3459	MR Egger beta	0.815541	0.735306	0.267379	0.989853	0.557808	0
Ace	full	7	phecode_287	Purpura and other hemorrhagic conditions	366257	3459	MR Egger intercept	-0.049709	0.0302979	0.100865	0.989853	0.557808	0
Ace	strict	3	phecode_287	Purpura and other hemorrhagic conditions	366257	3459	IVW (fixed)	-0.0626959	0.427197	0.883321	0.470583	1.50756	0
Ace	strict	3	phecode_287	Purpura and other hemorrhagic conditions	366257	3459	IVW (random)	-0.0626959	0.427197	0.883321	0.470583	1.50756	0
Ace	strict	3	phecode_287	Purpura and other hemorrhagic conditions	366257	3459	Weighted median	-0.165819	0.523373	0.751374
Ace	strict	3	phecode_287	Purpura and other hemorrhagic conditions	366257	3459	MR Egger beta	0.847487	0.85599	0.322142	0.964967	0.00192907	0
Ace	strict	3	phecode_287	Purpura and other hemorrhagic conditions	366257	3459	MR Egger intercept	-0.0427832	0.0348669	0.219806	0.964967	0.00192907	0
Ace	full	7	phecode_590	Pyelonephritis	333031	2262	IVW (fixed)	0.617107	0.335682	0.0660081	0.647729	4.21409	0
Ace	full	7	phecode_590	Pyelonephritis	333031	2262	IVW (random)	0.617107	0.335682	0.0660081	0.647729	4.21409	0
Ace	full	7	phecode_590	Pyelonephritis	333031	2262	Weighted median	0.608081	0.436398	0.163496
Ace	full	7	phecode_590	Pyelonephritis	333031	2262	MR Egger beta	0.998135	0.914854	0.275259	0.547454	4.01364	0
Ace	full	7	phecode_590	Pyelonephritis	333031	2262	MR Egger intercept	-0.0168053	0.0375355	0.654357	0.547454	4.01364	0
Ace	strict	3	phecode_590	Pyelonephritis	333031	2262	IVW (fixed)	0.599445	0.527981	0.256227	0.60982	0.989183	0
Ace	strict	3	phecode_590	Pyelonephritis	333031	2262	IVW (random)	0.599445	0.527981	0.256227	0.60982	0.989183	0
Ace	strict	3	phecode_590	Pyelonephritis	333031	2262	Weighted median	0.432593	0.62789	0.490847
Ace	strict	3	phecode_590	Pyelonephritis	333031	2262	MR Egger beta	0.256934	1.06164	0.808769	0.356299	0.850894	0
Ace	strict	3	phecode_590	Pyelonephritis	333031	2262	MR Egger intercept	0.0160353	0.0431205	0.709988	0.356299	0.850894	0
Ace	full	7	phecode_196	Radiotherapy	340290	2532	IVW (fixed)	-0.0473377	0.319341	0.882157	0.938078	1.78861	0
Ace	full	7	phecode_196	Radiotherapy	340290	2532	IVW (random)	-0.0473377	0.319341	0.882157	0.938078	1.78861	0
Ace	full	7	phecode_196	Radiotherapy	340290	2532	Weighted median	-0.163208	0.393903	0.678629
Ace	full	7	phecode_196	Radiotherapy	340290	2532	MR Egger beta	-0.113564	0.900355	0.899627	0.878357	1.78242	0
Ace	full	7	phecode_196	Radiotherapy	340290	2532	MR Egger intercept	0.00288937	0.0367275	0.937295	0.878357	1.78242	0
Ace	strict	3	phecode_196	Radiotherapy	340290	2532	IVW (fixed)	0.0153157	0.511259	0.976102	0.652725	0.8532	0
Ace	strict	3	phecode_196	Radiotherapy	340290	2532	IVW (random)	0.0153157	0.511259	0.976102	0.652725	0.8532	0
Ace	strict	3	phecode_196	Radiotherapy	340290	2532	Weighted median	-0.250835	0.600013	0.675912
Ace	strict	3	phecode_196	Radiotherapy	340290	2532	MR Egger beta	-0.502219	1.06938	0.638617	0.458484	0.549592	0
Ace	strict	3	phecode_196	Radiotherapy	340290	2532	MR Egger intercept	0.0234226	0.0425087	0.58163	0.458484	0.549592	0
Ace	full	7	RBC_10_12_L_bl	Red blood cell count	356574		IVW (fixed)	-0.11308	0.0264594	1.92234e-05	1.80313e-19	100.688	94.041
Ace	full	7	RBC_10_12_L_bl	Red blood cell count	356574		IVW (random)	-0.11308	0.108391	0.296827	1.80313e-19	100.688	94.041
Ace	full	7	RBC_10_12_L_bl	Red blood cell count	356574		Weighted median	-0.116544	0.0585911	0.0466886
Ace	full	7	RBC_10_12_L_bl	Red blood cell count	356574		MR Egger beta	-0.171464	0.331678	0.605185	5.34204e-20	99.9779	93.9987
Ace	full	7	RBC_10_12_L_bl	Red blood cell count	356574		MR Egger intercept	0.00255506	0.0135603	0.850546	5.34204e-20	99.9779	93.9987
Ace	strict	3	RBC_10_12_L_bl	Red blood cell count	356574		IVW (fixed)	-0.215556	0.0424941	3.9238e-07	0.00592051	10.2587	80.5043
Ace	strict	3	RBC_10_12_L_bl	Red blood cell count	356574		IVW (random)	-0.215556	0.0962407	0.0251064	0.00592051	10.2587	80.5043
Ace	strict	3	RBC_10_12_L_bl	Red blood cell count	356574		Weighted median	-0.161294	0.0625453	0.00991344
Ace	strict	3	RBC_10_12_L_bl	Red blood cell count	356574		MR Egger beta	-0.132166	0.26368	0.616205	0.00259599	9.07168	77.9534
Ace	strict	3	RBC_10_12_L_bl	Red blood cell count	356574		MR Egger intercept	-0.00382302	0.0105689	0.717557	0.00259599	9.07168	77.9534
Ace	full	7	remntc	Remnant cholesterol (non-HDL, non-LDL -cholesterol)	265253		IVW (fixed)	0.142441	0.0306701	3.41253e-06	2.34558e-05	31.1765	80.7548
Ace	full	7	remntc	Remnant cholesterol (non-HDL, non-LDL -cholesterol)	265253		IVW (random)	0.142441	0.0699124	0.0416079	2.34558e-05	31.1765	80.7548
Ace	full	7	remntc	Remnant cholesterol (non-HDL, non-LDL -cholesterol)	265253		Weighted median	0.0944879	0.0443326	0.0330612
Ace	full	7	remntc	Remnant cholesterol (non-HDL, non-LDL -cholesterol)	265253		MR Egger beta	0.311983	0.199004	0.116945	6.4335e-05	26.7315	77.5546
Ace	full	7	remntc	Remnant cholesterol (non-HDL, non-LDL -cholesterol)	265253		MR Egger intercept	-0.00741868	0.00813615	0.361865	6.4335e-05	26.7315	77.5546
Ace	strict	3	remntc	Remnant cholesterol (non-HDL, non-LDL -cholesterol)	265253		IVW (fixed)	0.00381665	0.0492845	0.938273	0.646639	0.871934	0
Ace	strict	3	remntc	Remnant cholesterol (non-HDL, non-LDL -cholesterol)	265253		IVW (random)	0.00381665	0.0492845	0.938273	0.646639	0.871934	0
Ace	strict	3	remntc	Remnant cholesterol (non-HDL, non-LDL -cholesterol)	265253		Weighted median	0.0256453	0.0580701	0.65876
Ace	strict	3	remntc	Remnant cholesterol (non-HDL, non-LDL -cholesterol)	265253		MR Egger beta	0.0647089	0.101708	0.524631	0.525285	0.403504	0
Ace	strict	3	remntc	Remnant cholesterol (non-HDL, non-LDL -cholesterol)	265253		MR Egger intercept	-0.00278768	0.00407306	0.49371	0.525285	0.403504	0
Ace	full	7	phecode_585	Renal failure	361458	23913	IVW (fixed)	0.0683436	0.108314	0.528057	0.11528	10.2304	41.3511
Ace	full	7	phecode_585	Renal failure	361458	23913	IVW (random)	0.0683436	0.141434	0.628942	0.11528	10.2304	41.3511
Ace	full	7	phecode_585	Renal failure	361458	23913	Weighted median	0.142834	0.145208	0.325287
Ace	full	7	phecode_585	Renal failure	361458	23913	MR Egger beta	0.630951	0.332979	0.0581097	0.289578	6.17482	2.83116
Ace	full	7	phecode_585	Renal failure	361458	23913	MR Egger intercept	-0.0247409	0.0136526	0.0699605	0.289578	6.17482	2.83116
Ace	strict	3	phecode_585	Renal failure	361458	23913	IVW (fixed)	-0.0426914	0.17242	0.804443	0.134824	4.00758	50.0945
Ace	strict	3	phecode_585	Renal failure	361458	23913	IVW (random)	-0.0426914	0.244069	0.861146	0.134824	4.00758	50.0945
Ace	strict	3	phecode_585	Renal failure	361458	23913	Weighted median	0.0919249	0.219544	0.67543
Ace	strict	3	phecode_585	Renal failure	361458	23913	MR Egger beta	0.444317	0.429166	0.300528	0.222634	1.48731	0
Ace	strict	3	phecode_585	Renal failure	361458	23913	MR Egger intercept	-0.0225077	0.0172905	0.193007	0.222634	1.48731	0
Ace	full	7	phecode_513	Respiratory abnormalities	367542	882	IVW (fixed)	0.475383	0.543652	0.381887	0.291778	7.32566	18.0961
Ace	full	7	phecode_513	Respiratory abnormalities	367542	882	IVW (random)	0.475383	0.600716	0.428734	0.291778	7.32566	18.0961
Ace	full	7	phecode_513	Respiratory abnormalities	367542	882	Weighted median	0.159465	0.726916	0.826361
Ace	full	7	phecode_513	Respiratory abnormalities	367542	882	MR Egger beta	0.431915	1.87213	0.817542	0.197586	7.32476	18.086
Ace	full	7	phecode_513	Respiratory abnormalities	367542	882	MR Egger intercept	0.00188961	0.0761919	0.980214	0.197586	7.32476	18.086
Ace	strict	3	phecode_513	Respiratory abnormalities	367542	882	IVW (fixed)	0.062436	0.877357	0.943267	0.0879084	4.86292	58.8724
Ace	strict	3	phecode_513	Respiratory abnormalities	367542	882	IVW (random)	0.062436	1.36807	0.963599	0.0879084	4.86292	58.8724
Ace	strict	3	phecode_513	Respiratory abnormalities	367542	882	Weighted median	-0.160024	1.15153	0.889476
Ace	strict	3	phecode_513	Respiratory abnormalities	367542	882	MR Egger beta	-0.060498	4.08444	0.988182	0.0275302	4.85725	58.8244
Ace	strict	3	phecode_513	Respiratory abnormalities	367542	882	MR Egger intercept	0.00551519	0.161406	0.972742	0.0275302	4.85725	58.8244
Ace	full	7	phecode_509	Respiratory failure, insufficiency, arrest	350344	6428	IVW (fixed)	0.0704784	0.201687	0.726755	0.981738	1.09534	0
Ace	full	7	phecode_509	Respiratory failure, insufficiency, arrest	350344	6428	IVW (random)	0.0704784	0.201687	0.726755	0.981738	1.09534	0
Ace	full	7	phecode_509	Respiratory failure, insufficiency, arrest	350344	6428	Weighted median	0.0260457	0.245327	0.915449
Ace	full	7	phecode_509	Respiratory failure, insufficiency, arrest	350344	6428	MR Egger beta	-0.204798	0.568866	0.718838	0.975245	0.827513	0
Ace	full	7	phecode_509	Respiratory failure, insufficiency, arrest	350344	6428	MR Egger intercept	0.0120154	0.0232172	0.604791	0.975245	0.827513	0
Ace	strict	3	phecode_509	Respiratory failure, insufficiency, arrest	350344	6428	IVW (fixed)	-0.0900585	0.323689	0.780839	0.882766	0.24939	0
Ace	strict	3	phecode_509	Respiratory failure, insufficiency, arrest	350344	6428	IVW (random)	-0.0900585	0.323689	0.780839	0.882766	0.24939	0
Ace	strict	3	phecode_509	Respiratory failure, insufficiency, arrest	350344	6428	Weighted median	-0.00306397	0.368276	0.993362
Ace	strict	3	phecode_509	Respiratory failure, insufficiency, arrest	350344	6428	MR Egger beta	-0.365476	0.675212	0.588317	0.855068	0.0333634	0
Ace	strict	3	phecode_509	Respiratory failure, insufficiency, arrest	350344	6428	MR Egger intercept	0.0124925	0.0268778	0.642084	0.855068	0.0333634	0
Ace	full	7	phecode_361	Retinal detachments and defects	351251	1491	IVW (fixed)	0.677405	0.419691	0.106515	0.458258	5.69458	0
Ace	full	7	phecode_361	Retinal detachments and defects	351251	1491	IVW (random)	0.677405	0.419691	0.106515	0.458258	5.69458	0
Ace	full	7	phecode_361	Retinal detachments and defects	351251	1491	Weighted median	0.748841	0.562226	0.182886
Ace	full	7	phecode_361	Retinal detachments and defects	351251	1491	MR Egger beta	-0.447131	1.21949	0.713877	0.449712	4.73	0
Ace	full	7	phecode_361	Retinal detachments and defects	351251	1491	MR Egger intercept	0.0483991	0.0492797	0.326036	0.449712	4.73	0
Ace	strict	3	phecode_361	Retinal detachments and defects	351251	1491	IVW (fixed)	-0.357846	0.677015	0.597107	0.676696	0.781068	0
Ace	strict	3	phecode_361	Retinal detachments and defects	351251	1491	IVW (random)	-0.357846	0.677015	0.597107	0.676696	0.781068	0
Ace	strict	3	phecode_361	Retinal detachments and defects	351251	1491	Weighted median	-0.546611	0.797543	0.493112
Ace	strict	3	phecode_361	Retinal detachments and defects	351251	1491	MR Egger beta	-1.31584	1.46854	0.370241	0.623733	0.240656	0
Ace	strict	3	phecode_361	Retinal detachments and defects	351251	1491	MR Egger intercept	0.0421668	0.0573598	0.462262	0.623733	0.240656	0
Ace	full	7	phecode_394	Rheumatic disease of the heart valves	357828	6115	IVW (fixed)	-0.185918	0.207891	0.371158	0.808659	3.0015	0
Ace	full	7	phecode_394	Rheumatic disease of the heart valves	357828	6115	IVW (random)	-0.185918	0.207891	0.371158	0.808659	3.0015	0
Ace	full	7	phecode_394	Rheumatic disease of the heart valves	357828	6115	Weighted median	-0.211451	0.264093	0.423325
Ace	full	7	phecode_394	Rheumatic disease of the heart valves	357828	6115	MR Egger beta	-0.655159	0.598133	0.273368	0.80605	2.30148	0
Ace	full	7	phecode_394	Rheumatic disease of the heart valves	357828	6115	MR Egger intercept	0.0203384	0.0243087	0.402778	0.80605	2.30148	0
Ace	strict	3	phecode_394	Rheumatic disease of the heart valves	357828	6115	IVW (fixed)	-0.0762557	0.33653	0.820739	0.407539	1.79524	0
Ace	strict	3	phecode_394	Rheumatic disease of the heart valves	357828	6115	IVW (random)	-0.0762557	0.33653	0.820739	0.407539	1.79524	0
Ace	strict	3	phecode_394	Rheumatic disease of the heart valves	357828	6115	Weighted median	0.0157518	0.413749	0.969631
Ace	strict	3	phecode_394	Rheumatic disease of the heart valves	357828	6115	MR Egger beta	-0.924567	0.719486	0.198779	0.900095	0.0157605	0
Ace	strict	3	phecode_394	Rheumatic disease of the heart valves	357828	6115	MR Egger intercept	0.0377321	0.0282856	0.182214	0.900095	0.0157605	0
Ace	full	7	phecode_714	Rheumatoid arthritis and other inflammatory polyarthropathies	361126	5255	IVW (fixed)	0.171622	0.224476	0.444543	0.138687	9.68225	38.0309
Ace	full	7	phecode_714	Rheumatoid arthritis and other inflammatory polyarthropathies	361126	5255	IVW (random)	0.171622	0.285156	0.547272	0.138687	9.68225	38.0309
Ace	full	7	phecode_714	Rheumatoid arthritis and other inflammatory polyarthropathies	361126	5255	Weighted median	0.381075	0.311011	0.22047
Ace	full	7	phecode_714	Rheumatoid arthritis and other inflammatory polyarthropathies	361126	5255	MR Egger beta	-0.757686	0.794019	0.339962	0.193386	7.3874	18.7807
Ace	full	7	phecode_714	Rheumatoid arthritis and other inflammatory polyarthropathies	361126	5255	MR Egger intercept	0.0400791	0.032159	0.212662	0.193386	7.3874	18.7807
Ace	strict	3	phecode_714	Rheumatoid arthritis and other inflammatory polyarthropathies	361126	5255	IVW (fixed)	-0.0215196	0.364647	0.95294	0.148783	3.81053	47.5139
Ace	strict	3	phecode_714	Rheumatoid arthritis and other inflammatory polyarthropathies	361126	5255	IVW (random)	-0.0215196	0.503327	0.965897	0.148783	3.81053	47.5139
Ace	strict	3	phecode_714	Rheumatoid arthritis and other inflammatory polyarthropathies	361126	5255	Weighted median	0.329425	0.468349	0.481822
Ace	strict	3	phecode_714	Rheumatoid arthritis and other inflammatory polyarthropathies	361126	5255	MR Egger beta	-1.28508	0.793202	0.105206	0.441303	0.592891	0
Ace	strict	3	phecode_714	Rheumatoid arthritis and other inflammatory polyarthropathies	361126	5255	MR Egger intercept	0.0554631	0.0309197	0.0728487	0.441303	0.592891	0
Ace	full	7	rheuf	Rheumatoid factor	30304		IVW (fixed)	-0.213027	0.0907484	0.0189026	0.29448	7.29437	17.7448
Ace	full	7	rheuf	Rheumatoid factor	30304		IVW (random)	-0.213027	0.100059	0.0332537	0.29448	7.29437	17.7448
Ace	full	7	rheuf	Rheumatoid factor	30304		Weighted median	-0.219116	0.127249	0.0850795
Ace	full	7	rheuf	Rheumatoid factor	30304		MR Egger beta	-0.331176	0.302044	0.272882	0.217148	7.04727	14.8607
Ace	full	7	rheuf	Rheumatoid factor	30304		MR Egger intercept	0.00517448	0.0123582	0.67543	0.217148	7.04727	14.8607
Ace	strict	3	rheuf	Rheumatoid factor	30304		IVW (fixed)	-0.242426	0.145985	0.0967893	0.227602	2.96031	32.4396
Ace	strict	3	rheuf	Rheumatoid factor	30304		IVW (random)	-0.242426	0.177608	0.172269	0.227602	2.96031	32.4396
Ace	strict	3	rheuf	Rheumatoid factor	30304		Weighted median	-0.363927	0.187205	0.0518949
Ace	strict	3	rheuf	Rheumatoid factor	30304		MR Egger beta	-0.46171	0.453042	0.30814	0.132235	2.26606	11.7412
Ace	strict	3	rheuf	Rheumatoid factor	30304		MR Egger intercept	0.0100466	0.0181508	0.579917	0.132235	2.26606	11.7412
Ace	full	7	phecode_697	Sarcoidosis	354314	759	IVW (fixed)	0.511219	0.608652	0.400954	0.216538	8.30589	27.7621
Ace	full	7	phecode_697	Sarcoidosis	354314	759	IVW (random)	0.511219	0.716122	0.475307	0.216538	8.30589	27.7621
Ace	full	7	phecode_697	Sarcoidosis	354314	759	Weighted median	0.292408	0.791417	0.711774
Ace	full	7	phecode_697	Sarcoidosis	354314	759	MR Egger beta	0.0214799	2.59233	0.993389	0.143435	8.24119	27.195
Ace	full	7	phecode_697	Sarcoidosis	354314	759	MR Egger intercept	0.0201602	0.10175	0.84294	0.143435	8.24119	27.195
Ace	strict	3	phecode_697	Sarcoidosis	354314	759	IVW (fixed)	-0.664726	1.02017	0.51467	0.193964	3.28016	39.0274
Ace	strict	3	phecode_697	Sarcoidosis	354314	759	IVW (random)	-0.664726	1.30649	0.6109	0.193964	3.28016	39.0274
Ace	strict	3	phecode_697	Sarcoidosis	354314	759	Weighted median	0.159101	1.20493	0.894951
Ace	strict	3	phecode_697	Sarcoidosis	354314	759	MR Egger beta	-4.79173	2.68017	0.0738006	0.476291	0.507344	0
Ace	strict	3	phecode_697	Sarcoidosis	354314	759	MR Egger intercept	0.162752	0.0977385	0.0958774	0.476291	0.507344	0
Ace	full	7	phecode_295	Schizophrenia and other psychotic disorders	336949	1033	IVW (fixed)	-0.15354	0.492313	0.755136	0.954515	1.57277	0
Ace	full	7	phecode_295	Schizophrenia and other psychotic disorders	336949	1033	IVW (random)	-0.15354	0.492313	0.755136	0.954515	1.57277	0
Ace	full	7	phecode_295	Schizophrenia and other psychotic disorders	336949	1033	Weighted median	-0.424107	0.595675	0.476479
Ace	full	7	phecode_295	Schizophrenia and other psychotic disorders	336949	1033	MR Egger beta	-0.468624	1.35448	0.729357	0.911865	1.51041	0
Ace	full	7	phecode_295	Schizophrenia and other psychotic disorders	336949	1033	MR Egger intercept	0.0139191	0.0557429	0.802818	0.911865	1.51041	0
Ace	strict	3	phecode_295	Schizophrenia and other psychotic disorders	336949	1033	IVW (fixed)	-0.126821	0.783845	0.871469	0.950409	0.101726	0
Ace	strict	3	phecode_295	Schizophrenia and other psychotic disorders	336949	1033	IVW (random)	-0.126821	0.783845	0.871469	0.950409	0.101726	0
Ace	strict	3	phecode_295	Schizophrenia and other psychotic disorders	336949	1033	Weighted median	-0.158059	0.892526	0.859436
Ace	strict	3	phecode_295	Schizophrenia and other psychotic disorders	336949	1033	MR Egger beta	0.226693	1.59075	0.886679	0.848482	0.0365023	0
Ace	strict	3	phecode_295	Schizophrenia and other psychotic disorders	336949	1033	MR Egger intercept	-0.016424	0.0643098	0.798423	0.848482	0.0365023	0
Ace	full	7	phecode_764	Sciatica	366032	2656	IVW (fixed)	-0.0410516	0.308756	0.894227	0.620919	4.41339	0
Ace	full	7	phecode_764	Sciatica	366032	2656	IVW (random)	-0.0410516	0.308756	0.894227	0.620919	4.41339	0
Ace	full	7	phecode_764	Sciatica	366032	2656	Weighted median	-0.0361213	0.394118	0.926975
Ace	full	7	phecode_764	Sciatica	366032	2656	MR Egger beta	-0.453225	0.863056	0.599486	0.527769	4.15184	0
Ace	full	7	phecode_764	Sciatica	366032	2656	MR Egger intercept	0.0180784	0.0353493	0.609056	0.527769	4.15184	0
Ace	strict	3	phecode_764	Sciatica	366032	2656	IVW (fixed)	0.404573	0.495292	0.414022	0.530257	1.26879	0
Ace	strict	3	phecode_764	Sciatica	366032	2656	IVW (random)	0.404573	0.495292	0.414022	0.530257	1.26879	0
Ace	strict	3	phecode_764	Sciatica	366032	2656	Weighted median	0.150284	0.594167	0.80032
Ace	strict	3	phecode_764	Sciatica	366032	2656	MR Egger beta	-0.350234	1.02275	0.732017	0.455372	0.557245	0
Ace	strict	3	phecode_764	Sciatica	366032	2656	MR Egger intercept	0.034517	0.0409197	0.398932	0.455372	0.557245	0
Ace	full	7	phecode_198	Secondary malignant neoplasm	353978	16220	IVW (fixed)	-0.0454005	0.128782	0.724436	0.0687101	11.712	48.7706
Ace	full	7	phecode_198	Secondary malignant neoplasm	353978	16220	IVW (random)	-0.0454005	0.179927	0.800788	0.0687101	11.712	48.7706
Ace	full	7	phecode_198	Secondary malignant neoplasm	353978	16220	Weighted median	-0.111922	0.179284	0.532449
Ace	full	7	phecode_198	Secondary malignant neoplasm	353978	16220	MR Egger beta	0.322598	0.523645	0.537853	0.0617437	10.5212	42.9725
Ace	full	7	phecode_198	Secondary malignant neoplasm	353978	16220	MR Egger intercept	-0.0161031	0.0214062	0.451892	0.0617437	10.5212	42.9725
Ace	strict	3	phecode_198	Secondary malignant neoplasm	353978	16220	IVW (fixed)	-0.288756	0.206223	0.161449	0.48909	1.43042	0
Ace	strict	3	phecode_198	Secondary malignant neoplasm	353978	16220	IVW (random)	-0.288756	0.206223	0.161449	0.48909	1.43042	0
Ace	strict	3	phecode_198	Secondary malignant neoplasm	353978	16220	Weighted median	-0.150084	0.248591	0.546017
Ace	strict	3	phecode_198	Secondary malignant neoplasm	353978	16220	MR Egger beta	-0.0200602	0.427593	0.962582	0.338566	0.915852	0
Ace	strict	3	phecode_198	Secondary malignant neoplasm	353978	16220	MR Egger intercept	-0.0122523	0.0170803	0.473169	0.338566	0.915852	0
Ace	full	7	phecode_994	Sepsis and SIRS	367542	9042	IVW (fixed)	-0.0750364	0.170225	0.659352	0.165096	9.15408	34.4555
Ace	full	7	phecode_994	Sepsis and SIRS	367542	9042	IVW (random)	-0.0750364	0.210259	0.721184	0.165096	9.15408	34.4555
Ace	full	7	phecode_994	Sepsis and SIRS	367542	9042	Weighted median	0.0138379	0.229884	0.952
Ace	full	7	phecode_994	Sepsis and SIRS	367542	9042	MR Egger beta	0.715922	0.512021	0.162045	0.315102	5.90973	0
Ace	full	7	phecode_994	Sepsis and SIRS	367542	9042	MR Egger intercept	-0.0347695	0.0209861	0.0975635	0.315102	5.90973	0
Ace	strict	3	phecode_994	Sepsis and SIRS	367542	9042	IVW (fixed)	-0.132114	0.270615	0.625408	0.619486	0.957731	0
Ace	strict	3	phecode_994	Sepsis and SIRS	367542	9042	IVW (random)	-0.132114	0.270615	0.625408	0.619486	0.957731	0
Ace	strict	3	phecode_994	Sepsis and SIRS	367542	9042	Weighted median	-0.101706	0.322381	0.752394
Ace	strict	3	phecode_994	Sepsis and SIRS	367542	9042	MR Egger beta	0.308201	0.553253	0.57748	0.723538	0.125128	0
Ace	strict	3	phecode_994	Sepsis and SIRS	367542	9042	MR Egger intercept	-0.0203211	0.0222705	0.361521	0.723538	0.125128	0
Ace	full	7	phecode_470	Septal Deviations/Turbinate Hypertrophy	350503	4843	IVW (fixed)	0.166073	0.230957	0.472103	0.426939	5.96662	0
Ace	full	7	phecode_470	Septal Deviations/Turbinate Hypertrophy	350503	4843	IVW (random)	0.166073	0.230957	0.472103	0.426939	5.96662	0
Ace	full	7	phecode_470	Septal Deviations/Turbinate Hypertrophy	350503	4843	Weighted median	0.299569	0.301681	0.320711
Ace	full	7	phecode_470	Septal Deviations/Turbinate Hypertrophy	350503	4843	MR Egger beta	0.563314	0.670424	0.400776	0.355699	5.52054	0
Ace	full	7	phecode_470	Septal Deviations/Turbinate Hypertrophy	350503	4843	MR Egger intercept	-0.0174553	0.0274616	0.525019	0.355699	5.52054	0
Ace	strict	3	phecode_470	Septal Deviations/Turbinate Hypertrophy	350503	4843	IVW (fixed)	-0.141614	0.365974	0.698793	0.86207	0.296837	0
Ace	strict	3	phecode_470	Septal Deviations/Turbinate Hypertrophy	350503	4843	IVW (random)	-0.141614	0.365974	0.698793	0.86207	0.296837	0
Ace	strict	3	phecode_470	Septal Deviations/Turbinate Hypertrophy	350503	4843	Weighted median	-0.130754	0.422549	0.756987
Ace	strict	3	phecode_470	Septal Deviations/Turbinate Hypertrophy	350503	4843	MR Egger beta	0.196633	0.747339	0.792465	0.868603	0.0273681	0
Ace	strict	3	phecode_470	Septal Deviations/Turbinate Hypertrophy	350503	4843	MR Egger intercept	-0.0156273	0.0301043	0.603688	0.868603	0.0273681	0
Ace	full	7	phecode_038	Septicemia	356612	9514	IVW (fixed)	-0.0816223	0.166345	0.623652	0.183343	8.8304	32.0529
Ace	full	7	phecode_038	Septicemia	356612	9514	IVW (random)	-0.0816223	0.201802	0.685868	0.183343	8.8304	32.0529
Ace	full	7	phecode_038	Septicemia	356612	9514	Weighted median	-0.0296266	0.224218	0.894879
Ace	full	7	phecode_038	Septicemia	356612	9514	MR Egger beta	0.60668	0.516661	0.240302	0.280685	6.27156	4.33002
Ace	full	7	phecode_038	Septicemia	356612	9514	MR Egger intercept	-0.0302245	0.0211612	0.153206	0.280685	6.27156	4.33002
Ace	strict	3	phecode_038	Septicemia	356612	9514	IVW (fixed)	-0.132221	0.264611	0.617298	0.775651	0.508105	0
Ace	strict	3	phecode_038	Septicemia	356612	9514	IVW (random)	-0.132221	0.264611	0.617298	0.775651	0.508105	0
Ace	strict	3	phecode_038	Septicemia	356612	9514	Weighted median	-0.116709	0.308823	0.705493
Ace	strict	3	phecode_038	Septicemia	356612	9514	MR Egger beta	0.186226	0.542564	0.731424	0.812754	0.0561094	0
Ace	strict	3	phecode_038	Septicemia	356612	9514	MR Egger intercept	-0.0146592	0.0218044	0.501389	0.812754	0.0561094	0
Ace	full	7	serumc	Serum total cholesterol	291071		IVW (fixed)	0.28283	0.0292666	4.29214e-22	1.35573e-69	336.285	98.2158
Ace	full	7	serumc	Serum total cholesterol	291071		IVW (random)	0.28283	0.219104	0.196757	1.35573e-69	336.285	98.2158
Ace	full	7	serumc	Serum total cholesterol	291071		Weighted median	0.0398789	0.0464136	0.390226
Ace	full	7	serumc	Serum total cholesterol	291071		MR Egger beta	0.726259	0.638921	0.255665	2.43002e-63	302.861	98.0189
Ace	full	7	serumc	Serum total cholesterol	291071		MR Egger intercept	-0.0194086	0.0261277	0.457581	2.43002e-63	302.861	98.0189
Ace	strict	3	serumc	Serum total cholesterol	291071		IVW (fixed)	-0.0708406	0.0470382	0.132061	0.19135	3.3073	39.5277
Ace	strict	3	serumc	Serum total cholesterol	291071		IVW (random)	-0.0708406	0.0604885	0.241541	0.19135	3.3073	39.5277
Ace	strict	3	serumc	Serum total cholesterol	291071		Weighted median	-0.0741464	0.0614353	0.22747
Ace	strict	3	serumc	Serum total cholesterol	291071		MR Egger beta	0.0796161	0.0969922	0.411731	0.688229	0.161009	0
Ace	strict	3	serumc	Serum total cholesterol	291071		MR Egger intercept	-0.00689275	0.00388591	0.0760997	0.688229	0.161009	0
Ace	full	7	serumtg	Serum total triglycerides	289469		IVW (fixed)	0.0114609	0.0293516	0.696189	0.00100657	22.4421	73.2645
Ace	full	7	serumtg	Serum total triglycerides	289469		IVW (random)	0.0114609	0.0567659	0.839996	0.00100657	22.4421	73.2645
Ace	full	7	serumtg	Serum total triglycerides	289469		Weighted median	0.0100577	0.041774	0.809738
Ace	full	7	serumtg	Serum total triglycerides	289469		MR Egger beta	0.168552	0.157414	0.284278	0.00262331	18.2727	67.1642
Ace	full	7	serumtg	Serum total triglycerides	289469		MR Egger intercept	-0.00687515	0.00643672	0.285469	0.00262331	18.2727	67.1642
Ace	strict	3	serumtg	Serum total triglycerides	289469		IVW (fixed)	0.0113556	0.0471698	0.809757	0.593413	1.04373	0
Ace	strict	3	serumtg	Serum total triglycerides	289469		IVW (random)	0.0113556	0.0471698	0.809757	0.593413	1.04373	0
Ace	strict	3	serumtg	Serum total triglycerides	289469		Weighted median	-0.010988	0.0566171	0.846116
Ace	strict	3	serumtg	Serum total triglycerides	289469		MR Egger beta	0.0962795	0.0972822	0.322324	0.827604	0.0474264	0
Ace	strict	3	serumtg	Serum total triglycerides	289469		MR Egger intercept	-0.00388998	0.00389719	0.318207	0.827604	0.0474264	0
Ace	full	7	shbg	Sex Hormone-Binding Globulin	316820		IVW (fixed)	0.0958981	0.0280835	0.000638409	1.4393e-24	125.015	95.2006
Ace	full	7	shbg	Sex Hormone-Binding Globulin	316820		IVW (random)	0.0958981	0.128191	0.454406	1.4393e-24	125.015	95.2006
Ace	full	7	shbg	Sex Hormone-Binding Globulin	316820		Weighted median	-0.00470986	0.0413173	0.909244
Ace	full	7	shbg	Sex Hormone-Binding Globulin	316820		MR Egger beta	0.280101	0.383909	0.465633	5.77139e-24	118.751	94.9474
Ace	full	7	shbg	Sex Hormone-Binding Globulin	316820		MR Egger intercept	-0.00805856	0.0156918	0.607566	5.77139e-24	118.751	94.9474
Ace	strict	3	shbg	Sex Hormone-Binding Globulin	316820		IVW (fixed)	-0.0433049	0.0450948	0.3369	0.198465	3.23429	38.1626
Ace	strict	3	shbg	Sex Hormone-Binding Globulin	316820		IVW (random)	-0.0433049	0.0573456	0.450155	0.198465	3.23429	38.1626
Ace	strict	3	shbg	Sex Hormone-Binding Globulin	316820		Weighted median	-0.0484542	0.05791	0.402753
Ace	strict	3	shbg	Sex Hormone-Binding Globulin	316820		MR Egger beta	-0.182004	0.093007	0.0503606	0.567493	0.326895	0
Ace	strict	3	shbg	Sex Hormone-Binding Globulin	316820		MR Egger intercept	0.00635298	0.00372586	0.0881744	0.567493	0.326895	0
Ace	full	7	phecode_797	Shock	367542	358	IVW (fixed)	1.66261	0.862371	0.0538607	0.239136	7.98593	24.8678
Ace	full	7	phecode_797	Shock	367542	358	IVW (random)	1.66261	0.994903	0.0946963	0.239136	7.98593	24.8678
Ace	full	7	phecode_797	Shock	367542	358	Weighted median	0.520965	1.20962	0.666697
Ace	full	7	phecode_797	Shock	367542	358	MR Egger beta	0.870001	3.09977	0.778967	0.163618	7.86876	23.7491
Ace	full	7	phecode_797	Shock	367542	358	MR Egger intercept	0.0340836	0.124914	0.784963	0.163618	7.86876	23.7491
Ace	strict	3	phecode_797	Shock	367542	358	IVW (fixed)	1.61177	1.37944	0.242636	0.217161	3.05423	34.5171
Ace	strict	3	phecode_797	Shock	367542	358	IVW (random)	1.61177	1.70467	0.344401	0.217161	3.05423	34.5171
Ace	strict	3	phecode_797	Shock	367542	358	Weighted median	0.45814	1.76795	0.79553
Ace	strict	3	phecode_797	Shock	367542	358	MR Egger beta	-0.381866	4.51245	0.932559	0.118431	2.43795	17.9638
Ace	strict	3	phecode_797	Shock	367542	358	MR Egger intercept	0.0898215	0.17865	0.615119	0.118431	2.43795	17.9638
Ace	full	7	phecode_172	Skin cancer	367378	12566	IVW (fixed)	0.0248736	0.144274	0.863119	0.516311	5.2169	0
Ace	full	7	phecode_172	Skin cancer	367378	12566	IVW (random)	0.0248736	0.144274	0.863119	0.516311	5.2169	0
Ace	full	7	phecode_172	Skin cancer	367378	12566	Weighted median	-0.0874735	0.187635	0.64108
Ace	full	7	phecode_172	Skin cancer	367378	12566	MR Egger beta	0.324313	0.393725	0.410107	0.473383	4.54878	0
Ace	full	7	phecode_172	Skin cancer	367378	12566	MR Egger intercept	-0.0132536	0.0162147	0.413709	0.473383	4.54878	0
Ace	strict	3	phecode_172	Skin cancer	367378	12566	IVW (fixed)	0.218011	0.22864	0.340331	0.389263	1.887	0
Ace	strict	3	phecode_172	Skin cancer	367378	12566	IVW (random)	0.218011	0.22864	0.340331	0.389263	1.887	0
Ace	strict	3	phecode_172	Skin cancer	367378	12566	Weighted median	0.267047	0.286874	0.351912
Ace	strict	3	phecode_172	Skin cancer	367378	12566	MR Egger beta	0.597915	0.459518	0.193198	0.322544	0.978602	0
Ace	strict	3	phecode_172	Skin cancer	367378	12566	MR Egger intercept	-0.0178005	0.0186764	0.34054	0.322544	0.978602	0
Ace	full	7	phecode_819	Skull and face fracture and other intercranial injury	367440	1340	IVW (fixed)	-0.397326	0.445061	0.371993	0.0733281	11.5294	47.9593
Ace	full	7	phecode_819	Skull and face fracture and other intercranial injury	367440	1340	IVW (random)	-0.397326	0.616947	0.519563	0.0733281	11.5294	47.9593
Ace	full	7	phecode_819	Skull and face fracture and other intercranial injury	367440	1340	Weighted median	-0.272849	0.662874	0.680621
Ace	full	7	phecode_819	Skull and face fracture and other intercranial injury	367440	1340	MR Egger beta	-3.51975	1.46175	0.0160447	0.335872	5.70613	0
Ace	full	7	phecode_819	Skull and face fracture and other intercranial injury	367440	1340	MR Egger intercept	0.132721	0.0587545	0.0238889	0.335872	5.70613	0
Ace	strict	3	phecode_819	Skull and face fracture and other intercranial injury	367440	1340	IVW (fixed)	0.00648382	0.744012	0.993047	0.0498416	5.99781	66.6545
Ace	strict	3	phecode_819	Skull and face fracture and other intercranial injury	367440	1340	IVW (random)	0.00648382	1.28843	0.995985	0.0498416	5.99781	66.6545
Ace	strict	3	phecode_819	Skull and face fracture and other intercranial injury	367440	1340	Weighted median	0.467071	0.983655	0.634907
Ace	strict	3	phecode_819	Skull and face fracture and other intercranial injury	367440	1340	MR Egger beta	-3.07269	2.54201	0.226754	0.143123	2.14406	6.71892
Ace	strict	3	phecode_819	Skull and face fracture and other intercranial injury	367440	1340	MR Egger intercept	0.128907	0.0961509	0.180026	0.143123	2.14406	6.71892
Ace	full	7	phecode_327	Sleep disorders	367542	8054	IVW (fixed)	-0.370498	0.181075	0.0407469	0.677462	3.9942	0
Ace	full	7	phecode_327	Sleep disorders	367542	8054	IVW (random)	-0.370498	0.181075	0.0407469	0.677462	3.9942	0
Ace	full	7	phecode_327	Sleep disorders	367542	8054	Weighted median	-0.290118	0.234428	0.215882
Ace	full	7	phecode_327	Sleep disorders	367542	8054	MR Egger beta	-0.760089	0.523719	0.146688	0.643801	3.36569	0
Ace	full	7	phecode_327	Sleep disorders	367542	8054	MR Egger intercept	0.016863	0.0212705	0.427901	0.643801	3.36569	0
Ace	strict	3	phecode_327	Sleep disorders	367542	8054	IVW (fixed)	-0.370507	0.29381	0.207293	0.467273	1.52168	0
Ace	strict	3	phecode_327	Sleep disorders	367542	8054	IVW (random)	-0.370507	0.29381	0.207293	0.467273	1.52168	0
Ace	strict	3	phecode_327	Sleep disorders	367542	8054	Weighted median	-0.199172	0.355982	0.57582
Ace	strict	3	phecode_327	Sleep disorders	367542	8054	MR Egger beta	-1.05369	0.633454	0.0962314	0.842101	0.0396833	0
Ace	strict	3	phecode_327	Sleep disorders	367542	8054	MR Egger intercept	0.0302053	0.0248119	0.223462	0.842101	0.0396833	0
Ace	full	7	phecode_720	Spinal stenosis	362967	6628	IVW (fixed)	-0.256323	0.199274	0.198343	0.0143257	15.8956	62.2536
Ace	full	7	phecode_720	Spinal stenosis	362967	6628	IVW (random)	-0.256323	0.324349	0.42937	0.0143257	15.8956	62.2536
Ace	full	7	phecode_720	Spinal stenosis	362967	6628	Weighted median	0.0905794	0.303068	0.765035
Ace	full	7	phecode_720	Spinal stenosis	362967	6628	MR Egger beta	-0.197977	1.027	0.847138	0.00718344	15.8839	62.2259
Ace	full	7	phecode_720	Spinal stenosis	362967	6628	MR Egger intercept	-0.00252213	0.0416553	0.951719	0.00718344	15.8839	62.2259
Ace	strict	3	phecode_720	Spinal stenosis	362967	6628	IVW (fixed)	-0.3623	0.322539	0.261321	0.0972404	4.66114	57.092
Ace	strict	3	phecode_720	Spinal stenosis	362967	6628	IVW (random)	-0.3623	0.492394	0.461857	0.0972404	4.66114	57.092
Ace	strict	3	phecode_720	Spinal stenosis	362967	6628	Weighted median	-0.766358	0.414775	0.0646534
Ace	strict	3	phecode_720	Spinal stenosis	362967	6628	MR Egger beta	-1.15731	1.20233	0.335768	0.0836163	2.99317	33.1812
Ace	strict	3	phecode_720	Spinal stenosis	362967	6628	MR Egger intercept	0.0351707	0.0471143	0.455367	0.0836163	2.99317	33.1812
Ace	full	7	phecode_130	Spirochetal infection	367040	132	IVW (fixed)	-0.423452	1.43621	0.768116	0.678438	3.98698	0
Ace	full	7	phecode_130	Spirochetal infection	367040	132	IVW (random)	-0.423452	1.43621	0.768116	0.678438	3.98698	0
Ace	full	7	phecode_130	Spirochetal infection	367040	132	Weighted median	0.338784	1.87448	0.856576
Ace	full	7	phecode_130	Spirochetal infection	367040	132	MR Egger beta	-2.93816	4.97089	0.554472	0.592211	3.70775	0
Ace	full	7	phecode_130	Spirochetal infection	367040	132	MR Egger intercept	0.102874	0.194681	0.597206	0.592211	3.70775	0
Ace	strict	3	phecode_130	Spirochetal infection	367040	132	IVW (fixed)	-2.89201	2.452	0.238219	0.513384	1.33346	0
Ace	strict	3	phecode_130	Spirochetal infection	367040	132	IVW (random)	-2.89201	2.452	0.238219	0.513384	1.33346	0
Ace	strict	3	phecode_130	Spirochetal infection	367040	132	Weighted median	-3.67525	2.81933	0.192374
Ace	strict	3	phecode_130	Spirochetal infection	367040	132	MR Egger beta	-7.69483	6.88773	0.263918	0.378162	0.77667	0
Ace	strict	3	phecode_130	Spirochetal infection	367040	132	MR Egger intercept	0.184766	0.247614	0.455556	0.378162	0.77667	0
Ace	full	7	phecode_721	Spondylosis and allied disorders	360276	3937	IVW (fixed)	0.0565404	0.254482	0.824175	0.840517	2.74154	0
Ace	full	7	phecode_721	Spondylosis and allied disorders	360276	3937	IVW (random)	0.0565404	0.254482	0.824175	0.840517	2.74154	0
Ace	full	7	phecode_721	Spondylosis and allied disorders	360276	3937	Weighted median	0.233807	0.321901	0.467635
Ace	full	7	phecode_721	Spondylosis and allied disorders	360276	3937	MR Egger beta	0.570556	0.6998	0.414893	0.832332	2.1198	0
Ace	full	7	phecode_721	Spondylosis and allied disorders	360276	3937	MR Egger intercept	-0.0226502	0.0287256	0.430403	0.832332	2.1198	0
Ace	strict	3	phecode_721	Spondylosis and allied disorders	360276	3937	IVW (fixed)	0.319337	0.403909	0.429168	0.992646	0.0147623	0
Ace	strict	3	phecode_721	Spondylosis and allied disorders	360276	3937	IVW (random)	0.319337	0.403909	0.429168	0.992646	0.0147623	0
Ace	strict	3	phecode_721	Spondylosis and allied disorders	360276	3937	Weighted median	0.341284	0.458003	0.456177
Ace	strict	3	phecode_721	Spondylosis and allied disorders	360276	3937	MR Egger beta	0.362534	0.817811	0.65755	0.916198	0.0110721	0
Ace	strict	3	phecode_721	Spondylosis and allied disorders	360276	3937	MR Egger intercept	-0.00200977	0.0330846	0.951561	0.916198	0.0110721	0
Ace	full	7	phecode_840	Sprains and strains	367368	771	IVW (fixed)	0.19028	0.554357	0.731414	0.0132014	16.105	62.7445
Ace	full	7	phecode_840	Sprains and strains	367368	771	IVW (random)	0.19028	0.908226	0.834052	0.0132014	16.105	62.7445
Ace	full	7	phecode_840	Sprains and strains	367368	771	Weighted median	0.637999	0.775186	0.410493
Ace	full	7	phecode_840	Sprains and strains	367368	771	MR Egger beta	3.83401	1.59768	0.0164072	0.210562	7.13822	15.9454
Ace	full	7	phecode_840	Sprains and strains	367368	771	MR Egger intercept	-0.170861	0.0681766	0.0122052	0.210562	7.13822	15.9454
Ace	strict	3	phecode_840	Sprains and strains	367368	771	IVW (fixed)	1.36855	0.825291	0.0972648	0.172804	3.51119	43.0393
Ace	strict	3	phecode_840	Sprains and strains	367368	771	IVW (random)	1.36855	1.0935	0.210742	0.172804	3.51119	43.0393
Ace	strict	3	phecode_840	Sprains and strains	367368	771	Weighted median	1.24776	1.00501	0.214407
Ace	strict	3	phecode_840	Sprains and strains	367368	771	MR Egger beta	3.65757	1.47593	0.013207	0.913671	0.0117525	0
Ace	strict	3	phecode_840	Sprains and strains	367368	771	MR Egger intercept	-0.122302	0.0653784	0.0613896	0.913671	0.0117525	0
Ace	full	7	phecode_841	Sprains and strains of back and neck	366744	147	IVW (fixed)	0.383436	1.28714	0.765781	0.620779	4.41444	0
Ace	full	7	phecode_841	Sprains and strains of back and neck	366744	147	IVW (random)	0.383436	1.28714	0.765781	0.620779	4.41444	0
Ace	full	7	phecode_841	Sprains and strains of back and neck	366744	147	Weighted median	0.159909	1.64427	0.922526
Ace	full	7	phecode_841	Sprains and strains of back and neck	366744	147	MR Egger beta	-0.901077	3.45387	0.794178	0.513481	4.25381	0
Ace	full	7	phecode_841	Sprains and strains of back and neck	366744	147	MR Egger intercept	0.0576247	0.143783	0.688586	0.513481	4.25381	0
Ace	strict	3	phecode_841	Sprains and strains of back and neck	366744	147	IVW (fixed)	1.33709	2.06184	0.516665	0.361175	2.03678	1.806
Ace	strict	3	phecode_841	Sprains and strains of back and neck	366744	147	IVW (random)	1.33709	2.08071	0.520476	0.361175	2.03678	1.806
Ace	strict	3	phecode_841	Sprains and strains of back and neck	366744	147	Weighted median	1.40424	2.55624	0.582772
Ace	strict	3	phecode_841	Sprains and strains of back and neck	366744	147	MR Egger beta	1.74535	5.71391	0.760018	0.154957	2.02277	1.12545
Ace	strict	3	phecode_841	Sprains and strains of back and neck	366744	147	MR Egger intercept	-0.0196572	0.236121	0.933652	0.154957	2.02277	1.12545
Ace	full	7	phecode_378	Strabismus and other disorders of binocular eye movements	360804	2009	IVW (fixed)	-0.565998	0.347866	0.103725	0.116103	10.2095	41.2311
Ace	full	7	phecode_378	Strabismus and other disorders of binocular eye movements	360804	2009	IVW (random)	-0.565998	0.453773	0.212282	0.116103	10.2095	41.2311
Ace	full	7	phecode_378	Strabismus and other disorders of binocular eye movements	360804	2009	Weighted median	-0.853285	0.509072	0.093707
Ace	full	7	phecode_378	Strabismus and other disorders of binocular eye movements	360804	2009	MR Egger beta	0.974042	1.07247	0.363759	0.229137	6.88757	12.8866
Ace	full	7	phecode_378	Strabismus and other disorders of binocular eye movements	360804	2009	MR Egger intercept	-0.0695239	0.0447701	0.120445	0.229137	6.88757	12.8866
Ace	strict	3	phecode_378	Strabismus and other disorders of binocular eye movements	360804	2009	IVW (fixed)	0.371959	0.544898	0.494846	0.163392	3.62321	44.8003
Ace	strict	3	phecode_378	Strabismus and other disorders of binocular eye movements	360804	2009	IVW (random)	0.371959	0.73341	0.61204	0.163392	3.62321	44.8003
Ace	strict	3	phecode_378	Strabismus and other disorders of binocular eye movements	360804	2009	Weighted median	0.627001	0.684812	0.359886
Ace	strict	3	phecode_378	Strabismus and other disorders of binocular eye movements	360804	2009	MR Egger beta	1.8784	1.04724	0.0728658	0.375381	0.785775	0
Ace	strict	3	phecode_378	Strabismus and other disorders of binocular eye movements	360804	2009	MR Egger intercept	-0.0737845	0.0438028	0.0920911	0.375381	0.785775	0
Ace	full	7	phecode_316	Substance addiction and disorders	351284	562	IVW (fixed)	-0.142754	0.663926	0.829756	0.564548	4.83957	0
Ace	full	7	phecode_316	Substance addiction and disorders	351284	562	IVW (random)	-0.142754	0.663926	0.829756	0.564548	4.83957	0
Ace	full	7	phecode_316	Substance addiction and disorders	351284	562	Weighted median	0.0282861	0.851849	0.973511
Ace	full	7	phecode_316	Substance addiction and disorders	351284	562	MR Egger beta	-0.096629	1.82554	0.957786	0.435864	4.83883	0
Ace	full	7	phecode_316	Substance addiction and disorders	351284	562	MR Egger intercept	-0.00204132	0.0752595	0.978361	0.435864	4.83883	0
Ace	strict	3	phecode_316	Substance addiction and disorders	351284	562	IVW (fixed)	-0.347294	1.06291	0.743865	0.366311	2.00854	0.425336
Ace	strict	3	phecode_316	Substance addiction and disorders	351284	562	IVW (random)	-0.347294	1.06518	0.744392	0.366311	2.00854	0.425336
Ace	strict	3	phecode_316	Substance addiction and disorders	351284	562	Weighted median	0.373741	1.29291	0.772527
Ace	strict	3	phecode_316	Substance addiction and disorders	351284	562	MR Egger beta	1.05636	2.57121	0.681188	0.230212	1.43955	0
Ace	strict	3	phecode_316	Substance addiction and disorders	351284	562	MR Egger intercept	-0.0656107	0.104361	0.52955	0.230212	1.43955	0
Ace	full	7	phecode_297	Suicidal ideation or attempt	336208	292	IVW (fixed)	1.60551	0.938196	0.0870315	0.307374	7.14803	16.0608
Ace	full	7	phecode_297	Suicidal ideation or attempt	336208	292	IVW (random)	1.60551	1.02403	0.116919	0.307374	7.14803	16.0608
Ace	full	7	phecode_297	Suicidal ideation or attempt	336208	292	Weighted median	0.531367	1.24667	0.66994
Ace	full	7	phecode_297	Suicidal ideation or attempt	336208	292	MR Egger beta	-0.733567	3.00241	0.806978	0.279986	6.27926	4.44738
Ace	full	7	phecode_297	Suicidal ideation or attempt	336208	292	MR Egger intercept	0.101079	0.121529	0.405562	0.279986	6.27926	4.44738
Ace	strict	3	phecode_297	Suicidal ideation or attempt	336208	292	IVW (fixed)	1.35925	1.50303	0.365814	0.396722	1.84904	0
Ace	strict	3	phecode_297	Suicidal ideation or attempt	336208	292	IVW (random)	1.35925	1.50303	0.365814	0.396722	1.84904	0
Ace	strict	3	phecode_297	Suicidal ideation or attempt	336208	292	Weighted median	0.649909	1.852	0.725647
Ace	strict	3	phecode_297	Suicidal ideation or attempt	336208	292	MR Egger beta	-1.74024	3.15792	0.581584	0.437225	0.603555	0
Ace	strict	3	phecode_297	Suicidal ideation or attempt	336208	292	MR Egger intercept	0.139593	0.125082	0.264417	0.437225	0.603555	0
Ace	full	7	phecode_681	Superficial cellulitis and abscess	364676	1257	IVW (fixed)	0.462964	0.431702	0.283533	0.0642223	11.9006	49.5826
Ace	full	7	phecode_681	Superficial cellulitis and abscess	364676	1257	IVW (random)	0.462964	0.607986	0.446375	0.0642223	11.9006	49.5826
Ace	full	7	phecode_681	Superficial cellulitis and abscess	364676	1257	Weighted median	1.09516	0.627103	0.0807436
Ace	full	7	phecode_681	Superficial cellulitis and abscess	364676	1257	MR Egger beta	0.246158	1.67962	0.883483	0.0368468	11.8538	49.3834
Ace	full	7	phecode_681	Superficial cellulitis and abscess	364676	1257	MR Egger intercept	0.00999157	0.0710863	0.888221	0.0368468	11.8538	49.3834
Ace	strict	3	phecode_681	Superficial cellulitis and abscess	364676	1257	IVW (fixed)	1.55015	0.667321	0.0201819	0.734541	0.61702	0
Ace	strict	3	phecode_681	Superficial cellulitis and abscess	364676	1257	IVW (random)	1.55015	0.667321	0.0201819	0.734541	0.61702	0
Ace	strict	3	phecode_681	Superficial cellulitis and abscess	364676	1257	Weighted median	1.62103	0.785839	0.0391319
Ace	strict	3	phecode_681	Superficial cellulitis and abscess	364676	1257	MR Egger beta	2.17374	1.23377	0.0780913	0.61294	0.255916	0
Ace	strict	3	phecode_681	Superficial cellulitis and abscess	364676	1257	MR Egger intercept	-0.0318842	0.0530592	0.547894	0.61294	0.255916	0
Ace	full	7	phecode_687	Symptoms affecting skin	367542	8594	IVW (fixed)	0.1559	0.172118	0.365055	0.632094	4.33014	0
Ace	full	7	phecode_687	Symptoms affecting skin	367542	8594	IVW (random)	0.1559	0.172118	0.365055	0.632094	4.33014	0
Ace	full	7	phecode_687	Symptoms affecting skin	367542	8594	Weighted median	0.273602	0.223256	0.220382
Ace	full	7	phecode_687	Symptoms affecting skin	367542	8594	MR Egger beta	0.546299	0.466455	0.241529	0.620477	3.51925	0
Ace	full	7	phecode_687	Symptoms affecting skin	367542	8594	MR Egger intercept	-0.0173326	0.0192478	0.367857	0.620477	3.51925	0
Ace	strict	3	phecode_687	Symptoms affecting skin	367542	8594	IVW (fixed)	0.225436	0.272221	0.407593	0.239946	2.85468	29.9397
Ace	strict	3	phecode_687	Symptoms affecting skin	367542	8594	IVW (random)	0.225436	0.325226	0.488205	0.239946	2.85468	29.9397
Ace	strict	3	phecode_687	Symptoms affecting skin	367542	8594	Weighted median	0.37433	0.341374	0.272843
Ace	strict	3	phecode_687	Symptoms affecting skin	367542	8594	MR Egger beta	0.88923	0.542697	0.101309	0.354964	0.855632	0
Ace	strict	3	phecode_687	Symptoms affecting skin	367542	8594	MR Egger intercept	-0.0313361	0.0221632	0.157398	0.354964	0.855632	0
Ace	full	7	phecode_741	Symptoms and disorders of the joints	365606	4813	IVW (fixed)	0.246463	0.231659	0.287374	0.34629	6.73255	10.8808
Ace	full	7	phecode_741	Symptoms and disorders of the joints	365606	4813	IVW (random)	0.246463	0.245394	0.315208	0.34629	6.73255	10.8808
Ace	full	7	phecode_741	Symptoms and disorders of the joints	365606	4813	Weighted median	0.271772	0.314921	0.388146
Ace	full	7	phecode_741	Symptoms and disorders of the joints	365606	4813	MR Egger beta	0.291421	0.751696	0.698249	0.241745	6.72704	10.8077
Ace	full	7	phecode_741	Symptoms and disorders of the joints	365606	4813	MR Egger intercept	-0.00196561	0.0306931	0.948938	0.241745	6.72704	10.8077
Ace	strict	3	phecode_741	Symptoms and disorders of the joints	365606	4813	IVW (fixed)	-0.363298	0.369109	0.324989	0.839482	0.349941	0
Ace	strict	3	phecode_741	Symptoms and disorders of the joints	365606	4813	IVW (random)	-0.363298	0.369109	0.324989	0.839482	0.349941	0
Ace	strict	3	phecode_741	Symptoms and disorders of the joints	365606	4813	Weighted median	-0.464454	0.427429	0.277204
Ace	strict	3	phecode_741	Symptoms and disorders of the joints	365606	4813	MR Egger beta	-0.00390074	0.763098	0.995921	0.805895	0.0603809	0
Ace	strict	3	phecode_741	Symptoms and disorders of the joints	365606	4813	MR Egger intercept	-0.0164325	0.0305376	0.590503	0.805895	0.0603809	0
Ace	full	7	phecode_561	Symptoms involving digestive system	318146	21074	IVW (fixed)	0.00152986	0.113734	0.989268	0.93506	1.82511	0
Ace	full	7	phecode_561	Symptoms involving digestive system	318146	21074	IVW (random)	0.00152986	0.113734	0.989268	0.93506	1.82511	0
Ace	full	7	phecode_561	Symptoms involving digestive system	318146	21074	Weighted median	-0.0253876	0.140021	0.856122
Ace	full	7	phecode_561	Symptoms involving digestive system	318146	21074	MR Egger beta	-0.019292	0.318363	0.95168	0.873421	1.82021	0
Ace	full	7	phecode_561	Symptoms involving digestive system	318146	21074	MR Egger intercept	0.000912004	0.0130242	0.944175	0.873421	1.82021	0
Ace	strict	3	phecode_561	Symptoms involving digestive system	318146	21074	IVW (fixed)	-0.0993447	0.182115	0.585406	0.959774	0.0821144	0
Ace	strict	3	phecode_561	Symptoms involving digestive system	318146	21074	IVW (random)	-0.0993447	0.182115	0.585406	0.959774	0.0821144	0
Ace	strict	3	phecode_561	Symptoms involving digestive system	318146	21074	Weighted median	-0.13106	0.20685	0.526343
Ace	strict	3	phecode_561	Symptoms involving digestive system	318146	21074	MR Egger beta	-0.00981409	0.376654	0.979213	0.927087	0.00837416	0
Ace	strict	3	phecode_561	Symptoms involving digestive system	318146	21074	MR Egger intercept	-0.00409108	0.0150656	0.785967	0.927087	0.00837416	0
Ace	full	7	phecode_624	Symptoms involving female genital tract	196835	6964	IVW (fixed)	-0.0779992	0.193927	0.687531	0.103922	10.5332	43.037
Ace	full	7	phecode_624	Symptoms involving female genital tract	196835	6964	IVW (random)	-0.0779992	0.256947	0.761462	0.103922	10.5332	43.037
Ace	full	7	phecode_624	Symptoms involving female genital tract	196835	6964	Weighted median	0.143719	0.260175	0.580679
Ace	full	7	phecode_624	Symptoms involving female genital tract	196835	6964	MR Egger beta	0.672954	0.682072	0.323823	0.143942	8.23127	27.1073
Ace	full	7	phecode_624	Symptoms involving female genital tract	196835	6964	MR Egger intercept	-0.0331423	0.0280278	0.237016	0.143942	8.23127	27.1073
Ace	strict	3	phecode_624	Symptoms involving female genital tract	196835	6964	IVW (fixed)	0.145241	0.307159	0.636317	0.904113	0.201603	0
Ace	strict	3	phecode_624	Symptoms involving female genital tract	196835	6964	IVW (random)	0.145241	0.307159	0.636317	0.904113	0.201603	0
Ace	strict	3	phecode_624	Symptoms involving female genital tract	196835	6964	Weighted median	0.166139	0.352734	0.637639
Ace	strict	3	phecode_624	Symptoms involving female genital tract	196835	6964	MR Egger beta	0.368751	0.622052	0.553317	0.86053	0.0308702	0
Ace	strict	3	phecode_624	Symptoms involving female genital tract	196835	6964	MR Egger intercept	-0.0103982	0.0251651	0.679462	0.86053	0.0308702	0
Ace	full	7	phecode_293	Symptoms involving head and neck	367542	3375	IVW (fixed)	0.173917	0.277518	0.530865	0.055029	12.3285	51.3323
Ace	full	7	phecode_293	Symptoms involving head and neck	367542	3375	IVW (random)	0.173917	0.397806	0.661973	0.055029	12.3285	51.3323
Ace	full	7	phecode_293	Symptoms involving head and neck	367542	3375	Weighted median	0.232	0.382045	0.543679
Ace	full	7	phecode_293	Symptoms involving head and neck	367542	3375	MR Egger beta	0.698968	1.18609	0.555658	0.0376696	11.7976	49.142
Ace	full	7	phecode_293	Symptoms involving head and neck	367542	3375	MR Egger intercept	-0.0229873	0.0484587	0.635237	0.0376696	11.7976	49.142
Ace	strict	3	phecode_293	Symptoms involving head and neck	367542	3375	IVW (fixed)	-0.146217	0.440316	0.739834	0.891056	0.230696	0
Ace	strict	3	phecode_293	Symptoms involving head and neck	367542	3375	IVW (random)	-0.146217	0.440316	0.739834	0.891056	0.230696	0
Ace	strict	3	phecode_293	Symptoms involving head and neck	367542	3375	Weighted median	-0.0893084	0.500859	0.858479
Ace	strict	3	phecode_293	Symptoms involving head and neck	367542	3375	MR Egger beta	-0.0234007	0.909061	0.979463	0.649249	0.206848	0
Ace	strict	3	phecode_293	Symptoms involving head and neck	367542	3375	MR Egger intercept	-0.00561998	0.0363926	0.877274	0.649249	0.206848	0
Ace	full	7	phecode_781	Symptoms involving nervous and musculoskeletal systems	367542	7836	IVW (fixed)	-0.0277878	0.183513	0.879643	0.794541	3.11296	0
Ace	full	7	phecode_781	Symptoms involving nervous and musculoskeletal systems	367542	7836	IVW (random)	-0.0277878	0.183513	0.879643	0.794541	3.11296	0
Ace	full	7	phecode_781	Symptoms involving nervous and musculoskeletal systems	367542	7836	Weighted median	-0.124932	0.234266	0.593832
Ace	full	7	phecode_781	Symptoms involving nervous and musculoskeletal systems	367542	7836	MR Egger beta	-0.185277	0.51777	0.720466	0.698883	3.00715	0
Ace	full	7	phecode_781	Symptoms involving nervous and musculoskeletal systems	367542	7836	MR Egger intercept	0.00687973	0.0211499	0.744966	0.698883	3.00715	0
Ace	strict	3	phecode_781	Symptoms involving nervous and musculoskeletal systems	367542	7836	IVW (fixed)	-0.139548	0.295219	0.636433	0.869932	0.278679	0
Ace	strict	3	phecode_781	Symptoms involving nervous and musculoskeletal systems	367542	7836	IVW (random)	-0.139548	0.295219	0.636433	0.869932	0.278679	0
Ace	strict	3	phecode_781	Symptoms involving nervous and musculoskeletal systems	367542	7836	Weighted median	-0.17064	0.335123	0.610622
Ace	strict	3	phecode_781	Symptoms involving nervous and musculoskeletal systems	367542	7836	MR Egger beta	-0.176756	0.61683	0.774453	0.600688	0.27396	0
Ace	strict	3	phecode_781	Symptoms involving nervous and musculoskeletal systems	367542	7836	MR Egger intercept	0.00168566	0.0245363	0.945228	0.600688	0.27396	0
Ace	full	7	phecode_782	Symptoms involving skin and other integumentary tissue	367542	4521	IVW (fixed)	-0.080403	0.239703	0.737302	0.357466	6.61956	9.35956
Ace	full	7	phecode_782	Symptoms involving skin and other integumentary tissue	367542	4521	IVW (random)	-0.080403	0.251775	0.749465	0.357466	6.61956	9.35956
Ace	full	7	phecode_782	Symptoms involving skin and other integumentary tissue	367542	4521	Weighted median	-0.221247	0.315341	0.482922
Ace	full	7	phecode_782	Symptoms involving skin and other integumentary tissue	367542	4521	MR Egger beta	-0.563353	0.751144	0.453258	0.301465	6.04915	0.81259
Ace	full	7	phecode_782	Symptoms involving skin and other integumentary tissue	367542	4521	MR Egger intercept	0.0210196	0.0306122	0.492309	0.301465	6.04915	0.81259
Ace	strict	3	phecode_782	Symptoms involving skin and other integumentary tissue	367542	4521	IVW (fixed)	0.412867	0.387568	0.286751	0.176067	3.47378	42.4258
Ace	strict	3	phecode_782	Symptoms involving skin and other integumentary tissue	367542	4521	IVW (random)	0.412867	0.51078	0.418914	0.176067	3.47378	42.4258
Ace	strict	3	phecode_782	Symptoms involving skin and other integumentary tissue	367542	4521	Weighted median	0.449782	0.510092	0.377904
Ace	strict	3	phecode_782	Symptoms involving skin and other integumentary tissue	367542	4521	MR Egger beta	-0.585865	1.01919	0.565403	0.21283	1.55207	0
Ace	strict	3	phecode_782	Symptoms involving skin and other integumentary tissue	367542	4521	MR Egger intercept	0.0448357	0.0402937	0.265828	0.21283	1.55207	0
Ace	full	7	phecode_772	Symptoms of the muscles	367542	479	IVW (fixed)	0.244008	0.724635	0.736319	0.65199	4.18253	0
Ace	full	7	phecode_772	Symptoms of the muscles	367542	479	IVW (random)	0.244008	0.724635	0.736319	0.65199	4.18253	0
Ace	full	7	phecode_772	Symptoms of the muscles	367542	479	Weighted median	-0.0943712	0.911653	0.917553
Ace	full	7	phecode_772	Symptoms of the muscles	367542	479	MR Egger beta	-2.86853	2.06586	0.164972	0.901969	1.59404	0
Ace	full	7	phecode_772	Symptoms of the muscles	367542	479	MR Egger intercept	0.135867	0.0844485	0.107643	0.901969	1.59404	0
Ace	strict	3	phecode_772	Symptoms of the muscles	367542	479	IVW (fixed)	0.78128	1.17838	0.507321	0.522988	1.29639	0
Ace	strict	3	phecode_772	Symptoms of the muscles	367542	479	IVW (random)	0.78128	1.17838	0.507321	0.522988	1.29639	0
Ace	strict	3	phecode_772	Symptoms of the muscles	367542	479	Weighted median	0.39026	1.42514	0.784208
Ace	strict	3	phecode_772	Symptoms of the muscles	367542	479	MR Egger beta	-1.34218	2.49152	0.590093	0.548107	0.360719	0
Ace	strict	3	phecode_772	Symptoms of the muscles	367542	479	MR Egger intercept	0.0951877	0.0984054	0.333393	0.548107	0.360719	0
Ace	full	7	phecode_788	Syncope and collapse	367542	13876	IVW (fixed)	0.0699399	0.137564	0.61116	0.573082	4.77421	0
Ace	full	7	phecode_788	Syncope and collapse	367542	13876	IVW (random)	0.0699399	0.137564	0.61116	0.573082	4.77421	0
Ace	full	7	phecode_788	Syncope and collapse	367542	13876	Weighted median	0.0466558	0.181592	0.797235
Ace	full	7	phecode_788	Syncope and collapse	367542	13876	MR Egger beta	0.191703	0.378085	0.612129	0.45946	4.65467	0
Ace	full	7	phecode_788	Syncope and collapse	367542	13876	MR Egger intercept	-0.00537506	0.0155461	0.72953	0.45946	4.65467	0
Ace	strict	3	phecode_788	Syncope and collapse	367542	13876	IVW (fixed)	0.236657	0.218941	0.279734	0.267365	2.63828	24.1931
Ace	strict	3	phecode_788	Syncope and collapse	367542	13876	IVW (random)	0.236657	0.251462	0.346642	0.267365	2.63828	24.1931
Ace	strict	3	phecode_788	Syncope and collapse	367542	13876	Weighted median	0.37077	0.272227	0.173203
Ace	strict	3	phecode_788	Syncope and collapse	367542	13876	MR Egger beta	0.506462	0.649602	0.435597	0.142746	2.14811	6.89489
Ace	strict	3	phecode_788	Syncope and collapse	367542	13876	MR Egger intercept	-0.0125558	0.0262844	0.632871	0.142746	2.14811	6.89489
Ace	full	7	sbp	Systolic blood pressure	367183		IVW (fixed)	-0.054276	0.0260796	0.0374191	0.00948169	16.9466	64.5946
Ace	full	7	sbp	Systolic blood pressure	367183		IVW (random)	-0.054276	0.0438295	0.215589	0.00948169	16.9466	64.5946
Ace	full	7	sbp	Systolic blood pressure	367183		Weighted median	-0.0141396	0.0412099	0.731514
Ace	full	7	sbp	Systolic blood pressure	367183		MR Egger beta	0.0593423	0.123183	0.62999	0.0144935	14.182	57.693
Ace	full	7	sbp	Systolic blood pressure	367183		MR Egger intercept	-0.00497141	0.00503564	0.323523	0.0144935	14.182	57.693
Ace	strict	3	sbp	Systolic blood pressure	367183		IVW (fixed)	-0.030151	0.0418923	0.471693	0.0263795	7.27033	72.4909
Ace	strict	3	sbp	Systolic blood pressure	367183		IVW (random)	-0.030151	0.0798724	0.70581	0.0263795	7.27033	72.4909
Ace	strict	3	sbp	Systolic blood pressure	367183		Weighted median	-0.00486277	0.0570995	0.932132
Ace	strict	3	sbp	Systolic blood pressure	367183		MR Egger beta	0.150124	0.108202	0.165308	0.210184	1.57016	0
Ace	strict	3	sbp	Systolic blood pressure	367183		MR Egger intercept	-0.00826077	0.00433559	0.0567361	0.210184	1.57016	0
Ace	full	7	phecode_257	Testicular dysfunction	166145	249	IVW (fixed)	-0.394133	1.00049	0.693625	0.405553	6.15958	2.59076
Ace	full	7	phecode_257	Testicular dysfunction	166145	249	IVW (random)	-0.394133	1.01371	0.697422	0.405553	6.15958	2.59076
Ace	full	7	phecode_257	Testicular dysfunction	166145	249	Weighted median	-1.19391	1.29242	0.3556
Ace	full	7	phecode_257	Testicular dysfunction	166145	249	MR Egger beta	-1.96988	3.1264	0.528643	0.32376	5.82363	0
Ace	full	7	phecode_257	Testicular dysfunction	166145	249	MR Egger intercept	0.0684146	0.127387	0.591227	0.32376	5.82363	0
Ace	strict	3	phecode_257	Testicular dysfunction	166145	249	IVW (fixed)	-0.0746248	1.63887	0.963682	0.598029	1.02823	0
Ace	strict	3	phecode_257	Testicular dysfunction	166145	249	IVW (random)	-0.0746248	1.63887	0.963682	0.598029	1.02823	0
Ace	strict	3	phecode_257	Testicular dysfunction	166145	249	Weighted median	-0.869095	1.93366	0.653103
Ace	strict	3	phecode_257	Testicular dysfunction	166145	249	MR Egger beta	-1.67983	3.51602	0.632818	0.382719	0.76195	0
Ace	strict	3	phecode_257	Testicular dysfunction	166145	249	MR Egger intercept	0.0712345	0.138045	0.605837	0.382719	0.76195	0
Ace	full	7	testos	Testosterone	317548		IVW (fixed)	0.0345357	0.0280425	0.218118	0.0503999	12.5698	52.2665
Ace	full	7	testos	Testosterone	317548		IVW (random)	0.0345357	0.0405887	0.394842	0.0503999	12.5698	52.2665
Ace	full	7	testos	Testosterone	317548		Weighted median	0.0266692	0.0380901	0.483827
Ace	full	7	testos	Testosterone	317548		MR Egger beta	0.144153	0.113197	0.202849	0.0659822	10.3469	42.0115
Ace	full	7	testos	Testosterone	317548		MR Egger intercept	-0.00479616	0.00462758	0.300002	0.0659822	10.3469	42.0115
Ace	strict	3	testos	Testosterone	317548		IVW (fixed)	-0.00799573	0.0450522	0.859134	0.392896	1.86842	0
Ace	strict	3	testos	Testosterone	317548		IVW (random)	-0.00799573	0.0450522	0.859134	0.392896	1.86842	0
Ace	strict	3	testos	Testosterone	317548		Weighted median	0.0153453	0.0545126	0.778327
Ace	strict	3	testos	Testosterone	317548		MR Egger beta	0.0275992	0.120347	0.818612	0.195364	1.6767	0
Ace	strict	3	testos	Testosterone	317548		MR Egger intercept	-0.00163016	0.00482076	0.735247	0.195364	1.6767	0
Ace	full	7	phecode_763	Thoracic or lumbosacral neuritis or radiculitis, unspecified	364172	796	IVW (fixed)	0.427898	0.571987	0.454405	0.468881	5.6048	0
Ace	full	7	phecode_763	Thoracic or lumbosacral neuritis or radiculitis, unspecified	364172	796	IVW (random)	0.427898	0.571987	0.454405	0.468881	5.6048	0
Ace	full	7	phecode_763	Thoracic or lumbosacral neuritis or radiculitis, unspecified	364172	796	Weighted median	-0.0390147	0.749704	0.958497
Ace	full	7	phecode_763	Thoracic or lumbosacral neuritis or radiculitis, unspecified	364172	796	MR Egger beta	0.487465	1.72119	0.777013	0.346754	5.60327	0
Ace	full	7	phecode_763	Thoracic or lumbosacral neuritis or radiculitis, unspecified	364172	796	MR Egger intercept	-0.00258334	0.0698746	0.970508	0.346754	5.60327	0
Ace	strict	3	phecode_763	Thoracic or lumbosacral neuritis or radiculitis, unspecified	364172	796	IVW (fixed)	-0.799854	0.912701	0.380835	0.953815	0.0945702	0
Ace	strict	3	phecode_763	Thoracic or lumbosacral neuritis or radiculitis, unspecified	364172	796	IVW (random)	-0.799854	0.912701	0.380835	0.953815	0.0945702	0
Ace	strict	3	phecode_763	Thoracic or lumbosacral neuritis or radiculitis, unspecified	364172	796	Weighted median	-0.767541	1.03889	0.460023
Ace	strict	3	phecode_763	Thoracic or lumbosacral neuritis or radiculitis, unspecified	364172	796	MR Egger beta	-0.316616	1.92681	0.869478	0.907588	0.0134749	0
Ace	strict	3	phecode_763	Thoracic or lumbosacral neuritis or radiculitis, unspecified	364172	796	MR Egger intercept	-0.0217264	0.076294	0.775819	0.907588	0.0134749	0
Ace	full	7	phecode_478	Throat pain	346107	447	IVW (fixed)	-0.830205	0.745979	0.265749	0.563479	4.84778	0
Ace	full	7	phecode_478	Throat pain	346107	447	IVW (random)	-0.830205	0.745979	0.265749	0.563479	4.84778	0
Ace	full	7	phecode_478	Throat pain	346107	447	Weighted median	0.123865	0.984746	0.899903
Ace	full	7	phecode_478	Throat pain	346107	447	MR Egger beta	1.75872	2.01838	0.383562	0.708891	2.94224	0
Ace	full	7	phecode_478	Throat pain	346107	447	MR Egger intercept	-0.114878	0.0832199	0.167459	0.708891	2.94224	0
Ace	strict	3	phecode_478	Throat pain	346107	447	IVW (fixed)	-1.24959	1.17081	0.285841	0.320228	2.27745	12.1823
Ace	strict	3	phecode_478	Throat pain	346107	447	IVW (random)	-1.24959	1.24938	0.317229	0.320228	2.27745	12.1823
Ace	strict	3	phecode_478	Throat pain	346107	447	Weighted median	-0.792144	1.49534	0.59629
Ace	strict	3	phecode_478	Throat pain	346107	447	MR Egger beta	0.759883	2.65675	0.774863	0.255796	1.29137	0
Ace	strict	3	phecode_478	Throat pain	346107	447	MR Egger intercept	-0.0949106	0.108614	0.382207	0.255796	1.29137	0
Ace	full	7	phecode_193	Thyroid cancer	365721	504	IVW (fixed)	0.961113	0.718005	0.180705	0.202626	8.51689	29.5517
Ace	full	7	phecode_193	Thyroid cancer	365721	504	IVW (random)	0.961113	0.855446	0.261216	0.202626	8.51689	29.5517
Ace	full	7	phecode_193	Thyroid cancer	365721	504	Weighted median	0.579499	1.00696	0.564958
Ace	full	7	phecode_193	Thyroid cancer	365721	504	MR Egger beta	-1.06949	2.60442	0.681333	0.186714	7.48936	19.8863
Ace	full	7	phecode_193	Thyroid cancer	365721	504	MR Egger intercept	0.0870929	0.105154	0.407531	0.186714	7.48936	19.8863
Ace	strict	3	phecode_193	Thyroid cancer	365721	504	IVW (fixed)	-0.00989067	1.18348	0.993332	0.175329	3.48219	42.5648
Ace	strict	3	phecode_193	Thyroid cancer	365721	504	IVW (random)	-0.00989067	1.5616	0.994947	0.175329	3.48219	42.5648
Ace	strict	3	phecode_193	Thyroid cancer	365721	504	Weighted median	-0.621442	1.47786	0.674119
Ace	strict	3	phecode_193	Thyroid cancer	365721	504	MR Egger beta	-0.693047	4.80427	0.885298	0.0653664	3.39571	41.1021
Ace	strict	3	phecode_193	Thyroid cancer	365721	504	MR Egger intercept	0.0297029	0.186123	0.873206	0.0653664	3.39571	41.1021
Ace	full	7	phecode_245	Thyroiditis	343173	419	IVW (fixed)	0.0799037	0.791001	0.919538	0.689457	3.90554	0
Ace	full	7	phecode_245	Thyroiditis	343173	419	IVW (random)	0.0799037	0.791001	0.919538	0.689457	3.90554	0
Ace	full	7	phecode_245	Thyroiditis	343173	419	Weighted median	-0.121062	1.01938	0.905465
Ace	full	7	phecode_245	Thyroiditis	343173	419	MR Egger beta	1.53396	2.25667	0.496666	0.633668	3.43222	0
Ace	full	7	phecode_245	Thyroiditis	343173	419	MR Egger intercept	-0.0629138	0.0914463	0.491462	0.633668	3.43222	0
Ace	strict	3	phecode_245	Thyroiditis	343173	419	IVW (fixed)	-0.110102	1.26675	0.930738	0.417478	1.74705	0
Ace	strict	3	phecode_245	Thyroiditis	343173	419	IVW (random)	-0.110102	1.26675	0.930738	0.417478	1.74705	0
Ace	strict	3	phecode_245	Thyroiditis	343173	419	Weighted median	-0.143041	1.52838	0.925435
Ace	strict	3	phecode_245	Thyroiditis	343173	419	MR Egger beta	0.048694	3.52115	0.988966	0.186826	1.74247	0
Ace	strict	3	phecode_245	Thyroiditis	343173	419	MR Egger intercept	-0.0071451	0.139431	0.95913	0.186826	1.74247	0
Ace	full	7	phecode_242	Thyrotoxicosis with or without goiter	345549	2795	IVW (fixed)	0.00185618	0.298331	0.995036	0.0255197	14.3952	58.3195
Ace	full	7	phecode_242	Thyrotoxicosis with or without goiter	345549	2795	IVW (random)	0.00185618	0.462097	0.996795	0.0255197	14.3952	58.3195
Ace	full	7	phecode_242	Thyrotoxicosis with or without goiter	345549	2795	Weighted median	-0.199739	0.433989	0.645343
Ace	full	7	phecode_242	Thyrotoxicosis with or without goiter	345549	2795	MR Egger beta	-0.352646	1.35802	0.795113	0.014556	14.1715	57.6615
Ace	full	7	phecode_242	Thyrotoxicosis with or without goiter	345549	2795	MR Egger intercept	0.0157993	0.0562321	0.778737	0.014556	14.1715	57.6615
Ace	strict	3	phecode_242	Thyrotoxicosis with or without goiter	345549	2795	IVW (fixed)	-0.0615914	0.47314	0.896427	0.496001	1.40236	0
Ace	strict	3	phecode_242	Thyrotoxicosis with or without goiter	345549	2795	IVW (random)	-0.0615914	0.47314	0.896427	0.496001	1.40236	0
Ace	strict	3	phecode_242	Thyrotoxicosis with or without goiter	345549	2795	Weighted median	-0.309913	0.58275	0.594857
Ace	strict	3	phecode_242	Thyrotoxicosis with or without goiter	345549	2795	MR Egger beta	0.814639	0.94342	0.387865	0.617184	0.249845	0
Ace	strict	3	phecode_242	Thyrotoxicosis with or without goiter	345549	2795	MR Egger intercept	-0.0413766	0.0385418	0.283024	0.617184	0.249845	0
Ace	full	7	phecode_318	Tobacco use disorder	361182	10460	IVW (fixed)	0.0962758	0.158167	0.542726	0.819394	2.91535	0
Ace	full	7	phecode_318	Tobacco use disorder	361182	10460	IVW (random)	0.0962758	0.158167	0.542726	0.819394	2.91535	0
Ace	full	7	phecode_318	Tobacco use disorder	361182	10460	Weighted median	0.0467367	0.195573	0.811126
Ace	full	7	phecode_318	Tobacco use disorder	361182	10460	MR Egger beta	-0.297761	0.440628	0.499189	0.84951	1.99736	0
Ace	full	7	phecode_318	Tobacco use disorder	361182	10460	MR Egger intercept	0.0172829	0.0180384	0.338003	0.84951	1.99736	0
Ace	strict	3	phecode_318	Tobacco use disorder	361182	10460	IVW (fixed)	0.199914	0.25239	0.428313	0.328091	2.22893	10.2708
Ace	strict	3	phecode_318	Tobacco use disorder	361182	10460	IVW (random)	0.199914	0.266444	0.453072	0.328091	2.22893	10.2708
Ace	strict	3	phecode_318	Tobacco use disorder	361182	10460	Weighted median	0.0327053	0.311561	0.916398
Ace	strict	3	phecode_318	Tobacco use disorder	361182	10460	MR Egger beta	-0.313697	0.519807	0.546184	0.32935	0.951453	0
Ace	strict	3	phecode_318	Tobacco use disorder	361182	10460	MR Egger intercept	0.0235426	0.0208294	0.258369	0.32935	0.951453	0
Ace	full	7	phecode_823	Torus fracture	345079	173	IVW (fixed)	-0.3141	1.13427	0.781843	0.095698	10.7716	44.2978
Ace	full	7	phecode_823	Torus fracture	345079	173	IVW (random)	-0.3141	1.51978	0.836264	0.095698	10.7716	44.2978
Ace	full	7	phecode_823	Torus fracture	345079	173	Weighted median	2.02109	1.63987	0.217776
Ace	full	7	phecode_823	Torus fracture	345079	173	MR Egger beta	0.184929	4.10946	0.964107	0.0569226	10.7337	44.1014
Ace	full	7	phecode_823	Torus fracture	345079	173	MR Egger intercept	-0.0233986	0.176226	0.89437	0.0569226	10.7337	44.1014
Ace	strict	3	phecode_823	Torus fracture	345079	173	IVW (fixed)	-0.331222	1.74263	0.849254	0.109915	4.4161	54.7112
Ace	strict	3	phecode_823	Torus fracture	345079	173	IVW (random)	-0.331222	2.58946	0.898219	0.109915	4.4161	54.7112
Ace	strict	3	phecode_823	Torus fracture	345079	173	Weighted median	1.37516	2.24662	0.54047
Ace	strict	3	phecode_823	Torus fracture	345079	173	MR Egger beta	3.12134	5.24192	0.551538	0.0988036	2.72475	26.5988
Ace	strict	3	phecode_823	Torus fracture	345079	173	MR Egger intercept	-0.180427	0.229006	0.430774	0.0988036	2.72475	26.5988
Ace	full	7	tbili	Total bilirubin	345163		IVW (fixed)	-0.0221911	0.0269023	0.409441	0.928175	1.90557	0
Ace	full	7	tbili	Total bilirubin	345163		IVW (random)	-0.0221911	0.0269023	0.409441	0.928175	1.90557	0
Ace	full	7	tbili	Total bilirubin	345163		Weighted median	-0.0152423	0.0334699	0.648819
Ace	full	7	tbili	Total bilirubin	345163		MR Egger beta	-0.00904428	0.0754583	0.904596	0.866718	1.8708	0
Ace	full	7	tbili	Total bilirubin	345163		MR Egger intercept	-0.000575228	0.00308467	0.852069	0.866718	1.8708	0
Ace	strict	3	tbili	Total bilirubin	345163		IVW (fixed)	-0.0243977	0.0432116	0.572339	0.72901	0.632135	0
Ace	strict	3	tbili	Total bilirubin	345163		IVW (random)	-0.0243977	0.0432116	0.572339	0.72901	0.632135	0
Ace	strict	3	tbili	Total bilirubin	345163		Weighted median	-0.0216404	0.0506206	0.669014
Ace	strict	3	tbili	Total bilirubin	345163		MR Egger beta	0.0190811	0.0890806	0.830391	0.571245	0.320603	0
Ace	strict	3	tbili	Total bilirubin	345163		MR Egger intercept	-0.00199225	0.00356938	0.576742	0.571245	0.320603	0
Ace	full	7	phecode_981	Toxic effect of (non-ethyl) alcohol and petroleum and other solvents	367252	197	IVW (fixed)	-0.498813	1.09943	0.650044	0.0554726	12.3064	51.2448
Ace	full	7	phecode_981	Toxic effect of (non-ethyl) alcohol and petroleum and other solvents	367252	197	IVW (random)	-0.498813	1.57455	0.751398	0.0554726	12.3064	51.2448
Ace	full	7	phecode_981	Toxic effect of (non-ethyl) alcohol and petroleum and other solvents	367252	197	Weighted median	0.441351	1.59483	0.781981
Ace	full	7	phecode_981	Toxic effect of (non-ethyl) alcohol and petroleum and other solvents	367252	197	MR Egger beta	-0.851002	4.704	0.856438	0.0310174	12.2905	51.1817
Ace	full	7	phecode_981	Toxic effect of (non-ethyl) alcohol and petroleum and other solvents	367252	197	MR Egger intercept	0.0157559	0.195805	0.935866	0.0310174	12.2905	51.1817
Ace	strict	3	phecode_981	Toxic effect of (non-ethyl) alcohol and petroleum and other solvents	367252	197	IVW (fixed)	-0.47445	1.78623	0.790535	0.56836	1.13	0
Ace	strict	3	phecode_981	Toxic effect of (non-ethyl) alcohol and petroleum and other solvents	367252	197	IVW (random)	-0.47445	1.78623	0.790535	0.56836	1.13	0
Ace	strict	3	phecode_981	Toxic effect of (non-ethyl) alcohol and petroleum and other solvents	367252	197	Weighted median	0.457021	2.11643	0.829035
Ace	strict	3	phecode_981	Toxic effect of (non-ethyl) alcohol and petroleum and other solvents	367252	197	MR Egger beta	1.32537	3.56273	0.709885	0.374372	0.789101	0
Ace	strict	3	phecode_981	Toxic effect of (non-ethyl) alcohol and petroleum and other solvents	367252	197	MR Egger intercept	-0.0849711	0.145532	0.559311	0.374372	0.789101	0
Ace	full	7	phecode_988	Toxic effect of noxious substances eaten as food	367177	122	IVW (fixed)	2.11752	1.47009	0.149755	0.956993	1.53708	0
Ace	full	7	phecode_988	Toxic effect of noxious substances eaten as food	367177	122	IVW (random)	2.11752	1.47009	0.149755	0.956993	1.53708	0
Ace	full	7	phecode_988	Toxic effect of noxious substances eaten as food	367177	122	Weighted median	2.61925	1.83703	0.153925
Ace	full	7	phecode_988	Toxic effect of noxious substances eaten as food	367177	122	MR Egger beta	-0.759589	4.18556	0.855992	0.96272	0.99809	0
Ace	full	7	phecode_988	Toxic effect of noxious substances eaten as food	367177	122	MR Egger intercept	0.124512	0.169598	0.46285	0.96272	0.99809	0
Ace	strict	3	phecode_988	Toxic effect of noxious substances eaten as food	367177	122	IVW (fixed)	2.00138	2.3612	0.396655	0.727027	0.637583	0
Ace	strict	3	phecode_988	Toxic effect of noxious substances eaten as food	367177	122	IVW (random)	2.00138	2.3612	0.396655	0.727027	0.637583	0
Ace	strict	3	phecode_988	Toxic effect of noxious substances eaten as food	367177	122	Weighted median	2.85543	2.75705	0.300351
Ace	strict	3	phecode_988	Toxic effect of noxious substances eaten as food	367177	122	MR Egger beta	-1.1947	5.01366	0.811657	0.734092	0.115388	0
Ace	strict	3	phecode_988	Toxic effect of noxious substances eaten as food	367177	122	MR Egger intercept	0.142507	0.197206	0.469907	0.734092	0.115388	0
Ace	full	7	phecode_872	Traumatic amputation	365119	458	IVW (fixed)	0.214206	0.755532	0.776781	0.649915	4.1979	0
Ace	full	7	phecode_872	Traumatic amputation	365119	458	IVW (random)	0.214206	0.755532	0.776781	0.649915	4.1979	0
Ace	full	7	phecode_872	Traumatic amputation	365119	458	Weighted median	0.349341	0.977995	0.720942
Ace	full	7	phecode_872	Traumatic amputation	365119	458	MR Egger beta	-0.936838	2.17749	0.667022	0.566786	3.88023	0
Ace	full	7	phecode_872	Traumatic amputation	365119	458	MR Egger intercept	0.0497588	0.0882832	0.573008	0.566786	3.88023	0
Ace	strict	3	phecode_872	Traumatic amputation	365119	458	IVW (fixed)	0.158433	1.21644	0.896374	0.662769	0.822656	0
Ace	strict	3	phecode_872	Traumatic amputation	365119	458	IVW (random)	0.158433	1.21644	0.896374	0.662769	0.822656	0
Ace	strict	3	phecode_872	Traumatic amputation	365119	458	Weighted median	-0.189117	1.4368	0.895282
Ace	strict	3	phecode_872	Traumatic amputation	365119	458	MR Egger beta	-1.6019	2.62711	0.542023	0.616274	0.251139	0
Ace	strict	3	phecode_872	Traumatic amputation	365119	458	MR Egger intercept	0.0776891	0.102765	0.449657	0.616274	0.251139	0
Ace	full	7	phecode_010	Tuberculosis	347214	116	IVW (fixed)	-0.907726	1.54688	0.55733	0.357229	6.62193	9.39203
Ace	full	7	phecode_010	Tuberculosis	347214	116	IVW (random)	-0.907726	1.62507	0.576451	0.357229	6.62193	9.39203
Ace	full	7	phecode_010	Tuberculosis	347214	116	Weighted median	-1.14373	2.01061	0.569461
Ace	full	7	phecode_010	Tuberculosis	347214	116	MR Egger beta	3.21749	5.07571	0.526146	0.329409	5.76842	0
Ace	full	7	phecode_010	Tuberculosis	347214	116	MR Egger intercept	-0.174055	0.20236	0.38972	0.329409	5.76842	0
Ace	strict	3	phecode_010	Tuberculosis	347214	116	IVW (fixed)	-4.6583	2.50334	0.0627674	0.476186	1.48389	0
Ace	strict	3	phecode_010	Tuberculosis	347214	116	IVW (random)	-4.6583	2.50334	0.0627674	0.476186	1.48389	0
Ace	strict	3	phecode_010	Tuberculosis	347214	116	Weighted median	-3.12096	3.04007	0.304606
Ace	strict	3	phecode_010	Tuberculosis	347214	116	MR Egger beta	-0.325944	5.79832	0.955172	0.371774	0.797725	0
Ace	strict	3	phecode_010	Tuberculosis	347214	116	MR Egger intercept	-0.183382	0.221381	0.407471	0.371774	0.797725	0
Ace	full	7	phecode_556	Ulceration of the lower GI tract	298731	1659	IVW (fixed)	0.124815	0.397571	0.753564	0.141957	9.61231	37.58
Ace	full	7	phecode_556	Ulceration of the lower GI tract	298731	1659	IVW (random)	0.124815	0.503214	0.804107	0.141957	9.61231	37.58
Ace	full	7	phecode_556	Ulceration of the lower GI tract	298731	1659	Weighted median	0.239783	0.558641	0.66776
Ace	full	7	phecode_556	Ulceration of the lower GI tract	298731	1659	MR Egger beta	0.532797	1.59612	0.738524	0.0916536	9.47205	36.6557
Ace	full	7	phecode_556	Ulceration of the lower GI tract	298731	1659	MR Egger intercept	-0.0175451	0.0644806	0.785546	0.0916536	9.47205	36.6557
Ace	strict	3	phecode_556	Ulceration of the lower GI tract	298731	1659	IVW (fixed)	-0.821278	0.643768	0.202049	0.227486	2.96133	32.4628
Ace	strict	3	phecode_556	Ulceration of the lower GI tract	298731	1659	IVW (random)	-0.821278	0.783354	0.294449	0.227486	2.96133	32.4628
Ace	strict	3	phecode_556	Ulceration of the lower GI tract	298731	1659	Weighted median	-0.660182	0.80598	0.412727
Ace	strict	3	phecode_556	Ulceration of the lower GI tract	298731	1659	MR Egger beta	-0.383888	2.34464	0.869944	0.0921844	2.83581	29.4734
Ace	strict	3	phecode_556	Ulceration of the lower GI tract	298731	1659	MR Egger intercept	-0.0193007	0.0917383	0.833365	0.0921844	2.83581	29.4734
Ace	full	7	urea	Urea	349596		IVW (fixed)	-0.0345188	0.0267254	0.196493	1.9152e-13	71.605	91.6207
Ace	full	7	urea	Urea	349596		IVW (random)	-0.0345188	0.0923253	0.708492	1.9152e-13	71.605	91.6207
Ace	full	7	urea	Urea	349596		Weighted median	-0.0237716	0.0487348	0.62571
Ace	full	7	urea	Urea	349596		MR Egger beta	0.0522735	0.280428	0.852126	9.92454e-14	70.0669	91.4368
Ace	full	7	urea	Urea	349596		MR Egger intercept	-0.00379845	0.0114653	0.740418	9.92454e-14	70.0669	91.4368
Ace	strict	3	urea	Urea	349596		IVW (fixed)	0.0975194	0.0429163	0.0230676	0.0204454	7.78	74.2931
Ace	strict	3	urea	Urea	349596		IVW (random)	0.0975194	0.0846442	0.249276	0.0204454	7.78	74.2931
Ace	strict	3	urea	Urea	349596		Weighted median	0.114807	0.0598706	0.0551631
Ace	strict	3	urea	Urea	349596		MR Egger beta	0.140597	0.241608	0.560618	0.00627586	7.46934	73.2239
Ace	strict	3	urea	Urea	349596		MR Egger intercept	-0.00197515	0.00968494	0.8384	0.00627586	7.46934	73.2239
Ace	full	7	uric	Uric acid	349950		IVW (fixed)	0.0562707	0.0267126	0.0351587	1.41134e-12	67.3738	91.0945
Ace	full	7	uric	Uric acid	349950		IVW (random)	0.0562707	0.0895128	0.52959	1.41134e-12	67.3738	91.0945
Ace	full	7	uric	Uric acid	349950		Weighted median	0.0985696	0.0463109	0.0333014
Ace	full	7	uric	Uric acid	349950		MR Egger beta	0.12873	0.272659	0.636834	6.01973e-13	66.3007	90.9503
Ace	full	7	uric	Uric acid	349950		MR Egger intercept	-0.00317114	0.0111475	0.776049	6.01973e-13	66.3007	90.9503
Ace	strict	3	uric	Uric acid	349950		IVW (fixed)	0.0361218	0.0428938	0.399721	0.000424294	15.5302	87.1218
Ace	strict	3	uric	Uric acid	349950		IVW (random)	0.0361218	0.119528	0.762496	0.000424294	15.5302	87.1218
Ace	strict	3	uric	Uric acid	349950		Weighted median	0.00841354	0.0619534	0.891976
Ace	strict	3	uric	Uric acid	349950		MR Egger beta	0.00424251	0.346301	0.990225	8.88554e-05	15.3599	86.9791
Ace	strict	3	uric	Uric acid	349950		MR Egger intercept	0.00146164	0.0138813	0.916141	8.88554e-05	15.3599	86.9791
Ace	full	7	phecode_594	Urinary calculus	366768	8376	IVW (fixed)	0.227013	0.178086	0.2024	0.153671	9.37283	35.9852
Ace	full	7	phecode_594	Urinary calculus	366768	8376	IVW (random)	0.227013	0.222581	0.30777	0.153671	9.37283	35.9852
Ace	full	7	phecode_594	Urinary calculus	366768	8376	Weighted median	0.135412	0.253262	0.592876
Ace	full	7	phecode_594	Urinary calculus	366768	8376	MR Egger beta	0.271458	0.69308	0.695303	0.0953956	9.36404	35.9251
Ace	full	7	phecode_594	Urinary calculus	366768	8376	MR Egger intercept	-0.00192897	0.0281596	0.945387	0.0953956	9.36404	35.9251
Ace	strict	3	phecode_594	Urinary calculus	366768	8376	IVW (fixed)	-0.259714	0.285119	0.36235	0.577392	1.09847	0
Ace	strict	3	phecode_594	Urinary calculus	366768	8376	IVW (random)	-0.259714	0.285119	0.36235	0.577392	1.09847	0
Ace	strict	3	phecode_594	Urinary calculus	366768	8376	Weighted median	-0.403382	0.338858	0.233883
Ace	strict	3	phecode_594	Urinary calculus	366768	8376	MR Egger beta	-0.664852	0.60173	0.269203	0.473452	0.513907	0
Ace	strict	3	phecode_594	Urinary calculus	366768	8376	MR Egger intercept	0.0182092	0.0238163	0.44453	0.473452	0.513907	0
Ace	full	7	phecode_591	Urinary tract infection	350395	19626	IVW (fixed)	-0.0988605	0.118285	0.403277	0.178336	8.91637	32.7081
Ace	full	7	phecode_591	Urinary tract infection	350395	19626	IVW (random)	-0.0988605	0.144194	0.492961	0.178336	8.91637	32.7081
Ace	full	7	phecode_591	Urinary tract infection	350395	19626	Weighted median	-0.238689	0.161058	0.13834
Ace	full	7	phecode_591	Urinary tract infection	350395	19626	MR Egger beta	0.116431	0.433582	0.788289	0.133578	8.44037	28.913
Ace	full	7	phecode_591	Urinary tract infection	350395	19626	MR Egger intercept	-0.00939032	0.0176836	0.595406	0.133578	8.44037	28.913
Ace	strict	3	phecode_591	Urinary tract infection	350395	19626	IVW (fixed)	-0.264892	0.189451	0.162049	0.528874	1.27401	0
Ace	strict	3	phecode_591	Urinary tract infection	350395	19626	IVW (random)	-0.264892	0.189451	0.162049	0.528874	1.27401	0
Ace	strict	3	phecode_591	Urinary tract infection	350395	19626	Weighted median	-0.335417	0.226155	0.138041
Ace	strict	3	phecode_591	Urinary tract infection	350395	19626	MR Egger beta	-0.413257	0.413618	0.317734	0.296073	1.0918	0
Ace	strict	3	phecode_591	Urinary tract infection	350395	19626	MR Egger intercept	0.00672211	0.0164546	0.682889	0.296073	1.0918	0
Ace	full	7	uriacc	Urine creatinine	356757		IVW (fixed)	-0.0469335	0.0264546	0.0760439	0.00279008	19.9818	69.9727
Ace	full	7	uriacc	Urine creatinine	356757		IVW (random)	-0.0469335	0.0482773	0.330968	0.00279008	19.9818	69.9727
Ace	full	7	uriacc	Urine creatinine	356757		Weighted median	-0.0127472	0.0391371	0.744646
Ace	full	7	uriacc	Urine creatinine	356757		MR Egger beta	0.0528459	0.140391	0.706604	0.00306274	17.9089	66.4971
Ace	full	7	uriacc	Urine creatinine	356757		MR Egger intercept	-0.00436624	0.00573939	0.446807	0.00306274	17.9089	66.4971
Ace	strict	3	uriacc	Urine creatinine	356757		IVW (fixed)	-0.105078	0.0424904	0.0133989	0.0110943	9.00264	77.7843
Ace	strict	3	uriacc	Urine creatinine	356757		IVW (random)	-0.105078	0.0901491	0.243774	0.0110943	9.00264	77.7843
Ace	strict	3	uriacc	Urine creatinine	356757		Weighted median	-0.030478	0.059352	0.607593
Ace	strict	3	uriacc	Urine creatinine	356757		MR Egger beta	-0.00831738	0.238305	0.972158	0.00650175	7.4057	72.9938
Ace	strict	3	uriacc	Urine creatinine	356757		MR Egger intercept	-0.00443457	0.00954972	0.642385	0.00650175	7.4057	72.9938
Ace	full	7	uriamac	Urine microalbumin	306509		IVW (fixed)	0.0612231	0.0285221	0.0318319	0.0745774	11.4819	47.7437
Ace	full	7	uriamac	Urine microalbumin	306509		IVW (random)	0.0612231	0.0394559	0.120738	0.0745774	11.4819	47.7437
Ace	full	7	uriamac	Urine microalbumin	306509		Weighted median	0.0746103	0.0399216	0.061634
Ace	full	7	uriamac	Urine microalbumin	306509		MR Egger beta	0.0699121	0.121107	0.563753	0.0428454	11.4683	47.6821
Ace	full	7	uriamac	Urine microalbumin	306509		MR Egger intercept	-0.000380344	0.00495251	0.938784	0.0428454	11.4683	47.6821
Ace	strict	3	uriamac	Urine microalbumin	306509		IVW (fixed)	-0.0350473	0.0458275	0.444411	0.78412	0.486387	0
Ace	strict	3	uriamac	Urine microalbumin	306509		IVW (random)	-0.0350473	0.0458275	0.444411	0.78412	0.486387	0
Ace	strict	3	uriamac	Urine microalbumin	306509		Weighted median	-0.0429055	0.0536732	0.424067
Ace	strict	3	uriamac	Urine microalbumin	306509		MR Egger beta	0.0225275	0.0944292	0.811443	0.991873	0.000103742	0
Ace	strict	3	uriamac	Urine microalbumin	306509		MR Egger intercept	-0.00263923	0.00378471	0.48559	0.991873	0.000103742	0
Ace	full	7	uriakc	Urine potassium	356936		IVW (fixed)	-0.0725585	0.0264482	0.00608024	0.0302043	13.9496	56.988
Ace	full	7	uriakc	Urine potassium	356936		IVW (random)	-0.0725585	0.0403274	0.0719818	0.0302043	13.9496	56.988
Ace	full	7	uriakc	Urine potassium	356936		Weighted median	-0.0513825	0.0385561	0.18264
Ace	full	7	uriakc	Urine potassium	356936		MR Egger beta	-0.0777219	0.123855	0.530316	0.0159688	13.944	56.9709
Ace	full	7	uriakc	Urine potassium	356936		MR Egger intercept	0.000225943	0.00506334	0.964408	0.0159688	13.944	56.9709
Ace	strict	3	uriakc	Urine potassium	356936		IVW (fixed)	-0.0257707	0.0424814	0.544093	0.56397	1.14551	0
Ace	strict	3	uriakc	Urine potassium	356936		IVW (random)	-0.0257707	0.0424814	0.544093	0.56397	1.14551	0
Ace	strict	3	uriakc	Urine potassium	356936		Weighted median	-0.0122874	0.0506659	0.80838
Ace	strict	3	uriakc	Urine potassium	356936		MR Egger beta	-0.107653	0.0875536	0.218861	0.968503	0.00155911	0
Ace	strict	3	uriakc	Urine potassium	356936		MR Egger intercept	0.00375254	0.0035085	0.284819	0.968503	0.00155911	0
Ace	full	7	urianac	Urine sodium	356927		IVW (fixed)	0.0290018	0.0264486	0.272846	0.805271	3.02842	0
Ace	full	7	urianac	Urine sodium	356927		IVW (random)	0.0290018	0.0264486	0.272846	0.805271	3.02842	0
Ace	full	7	urianac	Urine sodium	356927		Weighted median	0.0267324	0.0329752	0.417548
Ace	full	7	urianac	Urine sodium	356927		MR Egger beta	0.00479335	0.0741662	0.948469	0.71442	2.90636	0
Ace	full	7	urianac	Urine sodium	356927		MR Egger intercept	0.00105932	0.00303201	0.726805	0.71442	2.90636	0
Ace	strict	3	urianac	Urine sodium	356927		IVW (fixed)	0.0351922	0.0424817	0.407439	0.949198	0.104276	0
Ace	strict	3	urianac	Urine sodium	356927		IVW (random)	0.0351922	0.0424817	0.407439	0.949198	0.104276	0
Ace	strict	3	urianac	Urine sodium	356927		Weighted median	0.0304294	0.0485374	0.530706
Ace	strict	3	urianac	Urine sodium	356927		MR Egger beta	0.0567942	0.0875538	0.516546	0.875226	0.0246564	0
Ace	strict	3	urianac	Urine sodium	356927		MR Egger intercept	-0.000989996	0.00350852	0.777814	0.875226	0.0246564	0
Ace	full	7	phecode_947	Urticaria	361611	592	IVW (fixed)	-0.16202	0.629805	0.796983	0.115645	10.2211	41.2979
Ace	full	7	phecode_947	Urticaria	361611	592	IVW (random)	-0.16202	0.822013	0.843748	0.115645	10.2211	41.2979
Ace	full	7	phecode_947	Urticaria	361611	592	Weighted median	0.585593	0.898299	0.514471
Ace	full	7	phecode_947	Urticaria	361611	592	MR Egger beta	0.620334	2.25694	0.783427	0.0769964	9.93851	39.6288
Ace	full	7	phecode_947	Urticaria	361611	592	MR Egger intercept	-0.0359943	0.095463	0.706137	0.0769964	9.93851	39.6288
Ace	strict	3	phecode_947	Urticaria	361611	592	IVW (fixed)	1.28821	0.977721	0.18765	0.767038	0.530438	0
Ace	strict	3	phecode_947	Urticaria	361611	592	IVW (random)	1.28821	0.977721	0.18765	0.767038	0.530438	0
Ace	strict	3	phecode_947	Urticaria	361611	592	Weighted median	1.38496	1.13333	0.221698
Ace	strict	3	phecode_947	Urticaria	361611	592	MR Egger beta	2.14063	1.82761	0.241488	0.634752	0.225672	0
Ace	strict	3	phecode_947	Urticaria	361611	592	MR Egger intercept	-0.0430408	0.0779646	0.58091	0.634752	0.225672	0
Ace	full	7	phecode_454	Varicose veins	348973	13624	IVW (fixed)	-0.207021	0.13942	0.137578	0.198907	8.57533	30.0318
Ace	full	7	phecode_454	Varicose veins	348973	13624	IVW (random)	-0.207021	0.166677	0.214219	0.198907	8.57533	30.0318
Ace	full	7	phecode_454	Varicose veins	348973	13624	Weighted median	-0.397888	0.181904	0.028717
Ace	full	7	phecode_454	Varicose veins	348973	13624	MR Egger beta	-0.978294	0.394864	0.0132289	0.518656	4.21671	0
Ace	full	7	phecode_454	Varicose veins	348973	13624	MR Egger intercept	0.0336712	0.0161281	0.0368221	0.518656	4.21671	0
Ace	strict	3	phecode_454	Varicose veins	348973	13624	IVW (fixed)	-0.190026	0.224717	0.397762	0.386818	1.8996	0
Ace	strict	3	phecode_454	Varicose veins	348973	13624	IVW (random)	-0.190026	0.224717	0.397762	0.386818	1.8996	0
Ace	strict	3	phecode_454	Varicose veins	348973	13624	Weighted median	-0.266708	0.276394	0.334567
Ace	strict	3	phecode_454	Varicose veins	348973	13624	MR Egger beta	-0.688018	0.471605	0.144597	0.499007	0.457048	0
Ace	strict	3	phecode_454	Varicose veins	348973	13624	MR Egger intercept	0.0224772	0.0187144	0.229726	0.499007	0.457048	0
Ace	full	7	phecode_217	Vascular hamartomas and non-neoplastic nevi	360262	844	IVW (fixed)	-0.445202	0.549884	0.418153	0.898083	2.22306	0
Ace	full	7	phecode_217	Vascular hamartomas and non-neoplastic nevi	360262	844	IVW (random)	-0.445202	0.549884	0.418153	0.898083	2.22306	0
Ace	full	7	phecode_217	Vascular hamartomas and non-neoplastic nevi	360262	844	Weighted median	-0.291396	0.678016	0.667357
Ace	full	7	phecode_217	Vascular hamartomas and non-neoplastic nevi	360262	844	MR Egger beta	0.138418	1.5311	0.927966	0.841308	2.05625	0
Ace	full	7	phecode_217	Vascular hamartomas and non-neoplastic nevi	360262	844	MR Egger intercept	-0.0256094	0.0627024	0.68296	0.841308	2.05625	0
Ace	strict	3	phecode_217	Vascular hamartomas and non-neoplastic nevi	360262	844	IVW (fixed)	-0.485417	0.875012	0.579062	0.913284	0.181417	0
Ace	strict	3	phecode_217	Vascular hamartomas and non-neoplastic nevi	360262	844	IVW (random)	-0.485417	0.875012	0.579062	0.913284	0.181417	0
Ace	strict	3	phecode_217	Vascular hamartomas and non-neoplastic nevi	360262	844	Weighted median	-0.330374	0.999896	0.741091
Ace	strict	3	phecode_217	Vascular hamartomas and non-neoplastic nevi	360262	844	MR Egger beta	-0.132997	1.80529	0.941272	0.716773	0.131605	0
Ace	strict	3	phecode_217	Vascular hamartomas and non-neoplastic nevi	360262	844	MR Egger intercept	-0.0161431	0.0723309	0.823392	0.716773	0.131605	0
Ace	full	7	phecode_441	Vascular insufficiency of intestine	355093	1243	IVW (fixed)	-0.399654	0.443301	0.367301	0.589552	4.64901	0
Ace	full	7	phecode_441	Vascular insufficiency of intestine	355093	1243	IVW (random)	-0.399654	0.443301	0.367301	0.589552	4.64901	0
Ace	full	7	phecode_441	Vascular insufficiency of intestine	355093	1243	Weighted median	-0.376031	0.575994	0.51386
Ace	full	7	phecode_441	Vascular insufficiency of intestine	355093	1243	MR Egger beta	-0.451603	1.19234	0.70487	0.460485	4.6468	0
Ace	full	7	phecode_441	Vascular insufficiency of intestine	355093	1243	MR Egger intercept	0.0023249	0.0495361	0.962566	0.460485	4.6468	0
Ace	strict	3	phecode_441	Vascular insufficiency of intestine	355093	1243	IVW (fixed)	0.146354	0.70412	0.835343	0.749952	0.575491	0
Ace	strict	3	phecode_441	Vascular insufficiency of intestine	355093	1243	IVW (random)	0.146354	0.70412	0.835343	0.749952	0.575491	0
Ace	strict	3	phecode_441	Vascular insufficiency of intestine	355093	1243	Weighted median	-0.183148	0.830627	0.825487
Ace	strict	3	phecode_441	Vascular insufficiency of intestine	355093	1243	MR Egger beta	1.00924	1.3919	0.468403	0.80808	0.0590019	0
Ace	strict	3	phecode_441	Vascular insufficiency of intestine	355093	1243	MR Egger intercept	-0.0410763	0.0571559	0.472343	0.80808	0.0590019	0
Ace	full	7	phecode_671	Venous/cerebrovascular complications embolism in pregnancy and the puerperium	198649	155	IVW (fixed)	-1.94407	1.31877	0.14044	0.391058	6.29416	4.67348
Ace	full	7	phecode_671	Venous/cerebrovascular complications embolism in pregnancy and the puerperium	198649	155	IVW (random)	-1.94407	1.35071	0.150067	0.391058	6.29416	4.67348
Ace	full	7	phecode_671	Venous/cerebrovascular complications embolism in pregnancy and the puerperium	198649	155	Weighted median	-1.44028	1.74729	0.409772
Ace	full	7	phecode_671	Venous/cerebrovascular complications embolism in pregnancy and the puerperium	198649	155	MR Egger beta	-9.13384	4.54354	0.0444005	0.614365	3.55976	0
Ace	full	7	phecode_671	Venous/cerebrovascular complications embolism in pregnancy and the puerperium	198649	155	MR Egger intercept	0.298298	0.180393	0.0982086	0.614365	3.55976	0
Ace	strict	3	phecode_671	Venous/cerebrovascular complications embolism in pregnancy and the puerperium	198649	155	IVW (fixed)	-1.30728	2.31157	0.571707	0.558395	1.16538	0
Ace	strict	3	phecode_671	Venous/cerebrovascular complications embolism in pregnancy and the puerperium	198649	155	IVW (random)	-1.30728	2.31157	0.571707	0.558395	1.16538	0
Ace	strict	3	phecode_671	Venous/cerebrovascular complications embolism in pregnancy and the puerperium	198649	155	Weighted median	-0.886173	2.61835	0.735027
Ace	strict	3	phecode_671	Venous/cerebrovascular complications embolism in pregnancy and the puerperium	198649	155	MR Egger beta	-8.18314	6.86355	0.233159	0.855006	0.0333919	0
Ace	strict	3	phecode_671	Venous/cerebrovascular complications embolism in pregnancy and the puerperium	198649	155	MR Egger intercept	0.259148	0.243572	0.287352	0.855006	0.0333919	0
Ace	full	7	phecode_386	Vertiginous syndromes and other disorders of vestibular system	367542	10441	IVW (fixed)	-0.0928955	0.159075	0.559238	0.163144	9.1905	34.7152
Ace	full	7	phecode_386	Vertiginous syndromes and other disorders of vestibular system	367542	10441	IVW (random)	-0.0928955	0.196877	0.637038	0.163144	9.1905	34.7152
Ace	full	7	phecode_386	Vertiginous syndromes and other disorders of vestibular system	367542	10441	Weighted median	-0.247912	0.224446	0.269355
Ace	full	7	phecode_386	Vertiginous syndromes and other disorders of vestibular system	367542	10441	MR Egger beta	0.250279	0.586695	0.669677	0.129639	8.52367	29.6078
Ace	full	7	phecode_386	Vertiginous syndromes and other disorders of vestibular system	367542	10441	MR Egger intercept	-0.0149546	0.0239109	0.531689	0.129639	8.52367	29.6078
Ace	strict	3	phecode_386	Vertiginous syndromes and other disorders of vestibular system	367542	10441	IVW (fixed)	-0.435373	0.254574	0.0872291	0.435196	1.66392	0
Ace	strict	3	phecode_386	Vertiginous syndromes and other disorders of vestibular system	367542	10441	IVW (random)	-0.435373	0.254574	0.0872291	0.435196	1.66392	0
Ace	strict	3	phecode_386	Vertiginous syndromes and other disorders of vestibular system	367542	10441	Weighted median	-0.414883	0.307505	0.177275
Ace	strict	3	phecode_386	Vertiginous syndromes and other disorders of vestibular system	367542	10441	MR Egger beta	-0.436288	0.687984	0.52598	0.197076	1.66391	0
Ace	strict	3	phecode_386	Vertiginous syndromes and other disorders of vestibular system	367542	10441	MR Egger intercept	4.14021e-05	0.0273388	0.998792	0.197076	1.66391	0
Ace	full	7	phecode_070	Viral hepatitis	362034	1479	IVW (fixed)	0.0257819	0.411957	0.950098	0.997043	0.559128	0
Ace	full	7	phecode_070	Viral hepatitis	362034	1479	IVW (random)	0.0257819	0.411957	0.950098	0.997043	0.559128	0
Ace	full	7	phecode_070	Viral hepatitis	362034	1479	Weighted median	0.0308738	0.494282	0.950195
Ace	full	7	phecode_070	Viral hepatitis	362034	1479	MR Egger beta	0.529508	1.11975	0.636298	0.997145	0.325077	0
Ace	full	7	phecode_070	Viral hepatitis	362034	1479	MR Egger intercept	-0.0223216	0.0461393	0.628537	0.997145	0.325077	0
Ace	strict	3	phecode_070	Viral hepatitis	362034	1479	IVW (fixed)	0.205814	0.651259	0.751984	0.86778	0.283633	0
Ace	strict	3	phecode_070	Viral hepatitis	362034	1479	IVW (random)	0.205814	0.651259	0.751984	0.86778	0.283633	0
Ace	strict	3	phecode_070	Viral hepatitis	362034	1479	Weighted median	0.342247	0.750451	0.64835
Ace	strict	3	phecode_070	Viral hepatitis	362034	1479	MR Egger beta	0.68192	1.3035	0.600873	0.744927	0.105843	0
Ace	strict	3	phecode_070	Viral hepatitis	362034	1479	MR Egger intercept	-0.0223922	0.0531059	0.67328	0.744927	0.105843	0
Ace	full	7	phecode_079	Viral infection	363694	3139	IVW (fixed)	-0.138587	0.289398	0.632024	0.530498	5.10437	0
Ace	full	7	phecode_079	Viral infection	363694	3139	IVW (random)	-0.138587	0.289398	0.632024	0.530498	5.10437	0
Ace	full	7	phecode_079	Viral infection	363694	3139	Weighted median	-0.0521424	0.378039	0.890297
Ace	full	7	phecode_079	Viral infection	363694	3139	MR Egger beta	-1.26188	0.855939	0.140409	0.675365	3.1598	0
Ace	full	7	phecode_079	Viral infection	363694	3139	MR Egger intercept	0.0482234	0.0345816	0.163173	0.675365	3.1598	0
Ace	strict	3	phecode_079	Viral infection	363694	3139	IVW (fixed)	-0.455828	0.47337	0.335577	0.348726	2.10694	5.07549
Ace	strict	3	phecode_079	Viral infection	363694	3139	IVW (random)	-0.455828	0.485861	0.348149	0.348726	2.10694	5.07549
Ace	strict	3	phecode_079	Viral infection	363694	3139	Weighted median	-0.103261	0.585078	0.859908
Ace	strict	3	phecode_079	Viral infection	363694	3139	MR Egger beta	-1.80319	1.05272	0.0867334	0.816812	0.0536603	0
Ace	strict	3	phecode_079	Viral infection	363694	3139	MR Egger intercept	0.0582573	0.0406562	0.151879	0.816812	0.0536603	0
Ace	full	7	phecode_078	Viral warts & HPV	362059	1504	IVW (fixed)	0.386155	0.40346	0.338512	0.711754	3.74044	0
Ace	full	7	phecode_078	Viral warts & HPV	362059	1504	IVW (random)	0.386155	0.40346	0.338512	0.711754	3.74044	0
Ace	full	7	phecode_078	Viral warts & HPV	362059	1504	Weighted median	0.322231	0.515377	0.531817
Ace	full	7	phecode_078	Viral warts & HPV	362059	1504	MR Egger beta	1.60011	1.04561	0.125938	0.827065	2.1567	0
Ace	full	7	phecode_078	Viral warts & HPV	362059	1504	MR Egger intercept	-0.0549319	0.04365	0.208224	0.827065	2.1567	0
Ace	strict	3	phecode_078	Viral warts & HPV	362059	1504	IVW (fixed)	0.516669	0.623971	0.407651	0.290377	2.47315	19.1315
Ace	strict	3	phecode_078	Viral warts & HPV	362059	1504	IVW (random)	0.516669	0.693864	0.456498	0.290377	2.47315	19.1315
Ace	strict	3	phecode_078	Viral warts & HPV	362059	1504	Weighted median	0.592799	0.764608	0.438163
Ace	strict	3	phecode_078	Viral warts & HPV	362059	1504	MR Egger beta	2.03956	1.18772	0.085942	0.652775	0.20242	0
Ace	strict	3	phecode_078	Viral warts & HPV	362059	1504	MR Egger intercept	-0.0753704	0.0500171	0.131838	0.652775	0.20242	0
Ace	full	7	phecode_368	Visual disturbances	367542	6044	IVW (fixed)	-0.0441165	0.206683	0.830976	0.626643	4.37071	0
Ace	full	7	phecode_368	Visual disturbances	367542	6044	IVW (random)	-0.0441165	0.206683	0.830976	0.626643	4.37071	0
Ace	full	7	phecode_368	Visual disturbances	367542	6044	Weighted median	-0.0133818	0.265529	0.959806
Ace	full	7	phecode_368	Visual disturbances	367542	6044	MR Egger beta	-0.218388	0.581123	0.707063	0.511544	4.26776	0
Ace	full	7	phecode_368	Visual disturbances	367542	6044	MR Egger intercept	0.00762499	0.0237637	0.748311	0.511544	4.26776	0
Ace	strict	3	phecode_368	Visual disturbances	367542	6044	IVW (fixed)	-0.240191	0.332058	0.469471	0.461688	1.54573	0
Ace	strict	3	phecode_368	Visual disturbances	367542	6044	IVW (random)	-0.240191	0.332058	0.469471	0.461688	1.54573	0
Ace	strict	3	phecode_368	Visual disturbances	367542	6044	Weighted median	-0.132706	0.399548	0.739783
Ace	strict	3	phecode_368	Visual disturbances	367542	6044	MR Egger beta	-0.00485976	0.815724	0.995247	0.237604	1.39475	0
Ace	strict	3	phecode_368	Visual disturbances	367542	6044	MR Egger intercept	-0.0107018	0.0325275	0.742149	0.237604	1.39475	0
Ace	full	7	vitcap	Vital capacity	334904		IVW (fixed)	-0.0658322	0.0273159	0.015951	2.38119e-17	90.5037	93.3704
Ace	full	7	vitcap	Vital capacity	334904		IVW (random)	-0.0658322	0.10609	0.534906	2.38119e-17	90.5037	93.3704
Ace	full	7	vitcap	Vital capacity	334904		Weighted median	-0.122753	0.0424114	0.00379951
Ace	full	7	vitcap	Vital capacity	334904		MR Egger beta	-0.131165	0.324735	0.686275	7.87338e-18	89.6723	93.309
Ace	full	7	vitcap	Vital capacity	334904		MR Egger intercept	0.00285753	0.0132715	0.829522	7.87338e-18	89.6723	93.309
Ace	strict	3	vitcap	Vital capacity	334904		IVW (fixed)	-0.0374724	0.043894	0.39327	0.218516	3.04179	34.2492
Ace	strict	3	vitcap	Vital capacity	334904		IVW (random)	-0.0374724	0.0541321	0.488787	0.218516	3.04179	34.2492
Ace	strict	3	vitcap	Vital capacity	334904		Weighted median	0.00440754	0.0555196	0.936725
Ace	strict	3	vitcap	Vital capacity	334904		MR Egger beta	0.02373	0.141603	0.866913	0.117912	2.44484	18.1952
Ace	strict	3	vitcap	Vital capacity	334904		MR Egger intercept	-0.00280206	0.00567069	0.621214	0.117912	2.44484	18.1952
Ace	full	7	vitd25	Vitamin D (25 dihydroxy-vitamin D)	335011		IVW (fixed)	0.0731632	0.0272978	0.00735819	0.00565517	18.2419	67.1088
Ace	full	7	vitd25	Vitamin D (25 dihydroxy-vitamin D)	335011		IVW (random)	0.0731632	0.0475979	0.124267	0.00565517	18.2419	67.1088
Ace	full	7	vitd25	Vitamin D (25 dihydroxy-vitamin D)	335011		Weighted median	0.0114428	0.0385119	0.766373
Ace	full	7	vitd25	Vitamin D (25 dihydroxy-vitamin D)	335011		MR Egger beta	0.12532	0.144109	0.384507	0.00333213	17.7104	66.1216
Ace	full	7	vitd25	Vitamin D (25 dihydroxy-vitamin D)	335011		MR Egger intercept	-0.00228239	0.00589182	0.698473	0.00333213	17.7104	66.1216
Ace	strict	3	vitd25	Vitamin D (25 dihydroxy-vitamin D)	335011		IVW (fixed)	0.0164424	0.04386	0.707747	0.802503	0.440039	0
Ace	strict	3	vitd25	Vitamin D (25 dihydroxy-vitamin D)	335011		IVW (random)	0.0164424	0.04386	0.707747	0.802503	0.440039	0
Ace	strict	3	vitd25	Vitamin D (25 dihydroxy-vitamin D)	335011		Weighted median	0.00228011	0.0503463	0.963877
Ace	strict	3	vitd25	Vitamin D (25 dihydroxy-vitamin D)	335011		MR Egger beta	-0.00884779	0.0904395	0.922066	0.561105	0.337795	0
Ace	strict	3	vitd25	Vitamin D (25 dihydroxy-vitamin D)	335011		MR Egger intercept	0.00115851	0.00362311	0.749154	0.561105	0.337795	0
Ace	full	7	phecode_261	Vitamin deficiency	364874	5002	IVW (fixed)	-0.0433963	0.228823	0.849584	0.714545	3.71971	0
Ace	full	7	phecode_261	Vitamin deficiency	364874	5002	IVW (random)	-0.0433963	0.228823	0.849584	0.714545	3.71971	0
Ace	full	7	phecode_261	Vitamin deficiency	364874	5002	Weighted median	0.06514	0.293429	0.824317
Ace	full	7	phecode_261	Vitamin deficiency	364874	5002	MR Egger beta	-0.481431	0.657646	0.464137	0.666884	3.21496	0
Ace	full	7	phecode_261	Vitamin deficiency	364874	5002	MR Egger intercept	0.0189819	0.0267179	0.477421	0.666884	3.21496	0
Ace	strict	3	phecode_261	Vitamin deficiency	364874	5002	IVW (fixed)	-0.0509071	0.369784	0.890503	0.416722	1.75067	0
Ace	strict	3	phecode_261	Vitamin deficiency	364874	5002	IVW (random)	-0.0509071	0.369784	0.890503	0.416722	1.75067	0
Ace	strict	3	phecode_261	Vitamin deficiency	364874	5002	Weighted median	0.0992874	0.452486	0.826318
Ace	strict	3	phecode_261	Vitamin deficiency	364874	5002	MR Egger beta	-0.976375	0.791191	0.217182	0.995813	2.75397e-05	0
Ace	strict	3	phecode_261	Vitamin deficiency	364874	5002	MR Egger intercept	0.0411371	0.031091	0.185796	0.995813	2.75397e-05	0
Ace	full	7	WBC_10_9_L_bl	White blood cell count	356254		IVW (fixed)	0.057141	0.0264714	0.0308817	0.000553428	23.8631	74.8565
Ace	full	7	WBC_10_9_L_bl	White blood cell count	356254		IVW (random)	0.057141	0.0527916	0.27908	0.000553428	23.8631	74.8565
Ace	full	7	WBC_10_9_L_bl	White blood cell count	356254		Weighted median	0.0577282	0.0406364	0.155433
Ace	full	7	WBC_10_9_L_bl	White blood cell count	356254		MR Egger beta	-0.0446524	0.154597	0.772711	0.000595332	21.7064	72.3584
Ace	full	7	WBC_10_9_L_bl	White blood cell count	356254		MR Egger intercept	0.00445497	0.00632069	0.48092	0.000595332	21.7064	72.3584
Ace	strict	3	WBC_10_9_L_bl	White blood cell count	356254		IVW (fixed)	-0.0613647	0.0425115	0.148885	0.0615999	5.57419	64.1204
Ace	strict	3	WBC_10_9_L_bl	White blood cell count	356254		IVW (random)	-0.0613647	0.0709713	0.387236	0.0615999	5.57419	64.1204
Ace	strict	3	WBC_10_9_L_bl	White blood cell count	356254		Weighted median	-0.0415594	0.0604839	0.49201
Ace	strict	3	WBC_10_9_L_bl	White blood cell count	356254		MR Egger beta	-0.209711	0.118116	0.0758202	0.177387	1.81938	0
Ace	strict	3	WBC_10_9_L_bl	White blood cell count	356254		MR Egger intercept	0.00680171	0.00473464	0.150836	0.177387	1.81938	0
Ala	full	33	phecode_550	Abdominal hernia	367542	45878	IVW (fixed)	-0.000254331	0.0321759	0.993693	0.00380077	57.4169	44.2673
Ala	full	33	phecode_550	Abdominal hernia	367542	45878	IVW (random)	-0.000254331	0.0430998	0.995292	0.00380077	57.4169	44.2673
Ala	full	33	phecode_550	Abdominal hernia	367542	45878	Weighted median	-0.0542839	0.0505046	0.28245
Ala	full	33	phecode_550	Abdominal hernia	367542	45878	MR Egger beta	0.00919938	0.0959964	0.923655	0.0027033	57.3943	44.2453
Ala	full	33	phecode_550	Abdominal hernia	367542	45878	MR Egger intercept	-0.000486771	0.00439887	0.911887	0.0027033	57.3943	44.2453
Ala	strict	27	phecode_550	Abdominal hernia	367542	45878	IVW (fixed)	-0.00430356	0.0404971	0.915369	0.534764	24.7218	0
Ala	strict	27	phecode_550	Abdominal hernia	367542	45878	IVW (random)	-0.00430356	0.0404971	0.915369	0.534764	24.7218	0
Ala	strict	27	phecode_550	Abdominal hernia	367542	45878	Weighted median	-0.0501037	0.0582018	0.389314
Ala	strict	27	phecode_550	Abdominal hernia	367542	45878	MR Egger beta	0.0126953	0.103548	0.902422	0.479852	24.69	0
Ala	strict	27	phecode_550	Abdominal hernia	367542	45878	MR Egger intercept	-0.000759586	0.00425847	0.858432	0.479852	24.69	0
Ala	full	33	phecode_785	Abdominal pain	367542	23841	IVW (fixed)	-0.0389522	0.0429758	0.364738	0.156252	40.0101	20.0203
Ala	full	33	phecode_785	Abdominal pain	367542	23841	IVW (random)	-0.0389522	0.0480545	0.417605	0.156252	40.0101	20.0203
Ala	full	33	phecode_785	Abdominal pain	367542	23841	Weighted median	-0.0625755	0.0659223	0.342503
Ala	full	33	phecode_785	Abdominal pain	367542	23841	MR Egger beta	-0.0180196	0.106973	0.86623	0.130221	39.9478	19.8955
Ala	full	33	phecode_785	Abdominal pain	367542	23841	MR Egger intercept	-0.00107751	0.00490051	0.825966	0.130221	39.9478	19.8955
Ala	strict	27	phecode_785	Abdominal pain	367542	23841	IVW (fixed)	-0.00560199	0.0540525	0.917455	0.0695048	37.3493	30.3869
Ala	strict	27	phecode_785	Abdominal pain	367542	23841	IVW (random)	-0.00560199	0.0647843	0.931092	0.0695048	37.3493	30.3869
Ala	strict	27	phecode_785	Abdominal pain	367542	23841	Weighted median	-0.0258405	0.0769462	0.737002
Ala	strict	27	phecode_785	Abdominal pain	367542	23841	MR Egger beta	0.0545967	0.168332	0.745682	0.0561787	37.125	29.9664
Ala	strict	27	phecode_785	Abdominal pain	367542	23841	MR Egger intercept	-0.00269132	0.00692559	0.697569	0.0561787	37.125	29.9664
Ala	full	33	phecode_514	Abnormal findings examination of lungs	367542	4541	IVW (fixed)	0.0307036	0.0958601	0.748744	0.0985059	42.6676	25.0017
Ala	full	33	phecode_514	Abnormal findings examination of lungs	367542	4541	IVW (random)	0.0307036	0.110691	0.781487	0.0985059	42.6676	25.0017
Ala	full	33	phecode_514	Abnormal findings examination of lungs	367542	4541	Weighted median	-0.0622399	0.146649	0.671263
Ala	full	33	phecode_514	Abnormal findings examination of lungs	367542	4541	MR Egger beta	-0.181914	0.242704	0.453536	0.10088	41.374	22.6568
Ala	full	33	phecode_514	Abnormal findings examination of lungs	367542	4541	MR Egger intercept	0.0109404	0.0111126	0.324868	0.10088	41.374	22.6568
Ala	strict	27	phecode_514	Abnormal findings examination of lungs	367542	4541	IVW (fixed)	0.0385788	0.120819	0.749491	0.100178	35.5542	26.8722
Ala	strict	27	phecode_514	Abnormal findings examination of lungs	367542	4541	IVW (random)	0.0385788	0.141284	0.784808	0.100178	35.5542	26.8722
Ala	strict	27	phecode_514	Abnormal findings examination of lungs	367542	4541	Weighted median	-0.0361036	0.174167	0.835781
Ala	strict	27	phecode_514	Abnormal findings examination of lungs	367542	4541	MR Egger beta	-0.452612	0.35256	0.199216	0.142206	32.5687	20.1689
Ala	strict	27	phecode_514	Abnormal findings examination of lungs	367542	4541	MR Egger intercept	0.0219196	0.0144797	0.130072	0.142206	32.5687	20.1689
Ala	full	33	phecode_598	Abnormal findings on examination of urine	367542	340	IVW (fixed)	0.20109	0.352168	0.567996	0.194204	38.6557	17.2179
Ala	full	33	phecode_598	Abnormal findings on examination of urine	367542	340	IVW (random)	0.20109	0.387062	0.603393	0.194204	38.6557	17.2179
Ala	full	33	phecode_598	Abnormal findings on examination of urine	367542	340	Weighted median	0.681047	0.540873	0.207971
Ala	full	33	phecode_598	Abnormal findings on examination of urine	367542	340	MR Egger beta	-0.593776	0.842725	0.481065	0.201847	37.3005	14.2102
Ala	full	33	phecode_598	Abnormal findings on examination of urine	367542	340	MR Egger intercept	0.0407089	0.0383584	0.288564	0.201847	37.3005	14.2102
Ala	strict	27	phecode_598	Abnormal findings on examination of urine	367542	340	IVW (fixed)	0.106681	0.44455	0.81035	0.25027	30.4277	14.5517
Ala	strict	27	phecode_598	Abnormal findings on examination of urine	367542	340	IVW (random)	0.106681	0.480915	0.824447	0.25027	30.4277	14.5517
Ala	strict	27	phecode_598	Abnormal findings on examination of urine	367542	340	Weighted median	-0.141232	0.659712	0.830483
Ala	strict	27	phecode_598	Abnormal findings on examination of urine	367542	340	MR Egger beta	-1.71983	1.19171	0.148975	0.33664	27.391	5.07823
Ala	strict	27	phecode_598	Abnormal findings on examination of urine	367542	340	MR Egger intercept	0.0807691	0.0485147	0.0959449	0.33664	27.391	5.07823
Ala	full	33	phecode_611	Abnormal findings on mammogram or breast exam	361669	1663	IVW (fixed)	0.288522	0.156777	0.0657183	0.531705	30.7114	0
Ala	full	33	phecode_611	Abnormal findings on mammogram or breast exam	361669	1663	IVW (random)	0.288522	0.156777	0.0657183	0.531705	30.7114	0
Ala	full	33	phecode_611	Abnormal findings on mammogram or breast exam	361669	1663	Weighted median	0.357566	0.236905	0.131217
Ala	full	33	phecode_611	Abnormal findings on mammogram or breast exam	361669	1663	MR Egger beta	0.575356	0.342867	0.0933328	0.526269	29.8265	0
Ala	full	33	phecode_611	Abnormal findings on mammogram or breast exam	361669	1663	MR Egger intercept	-0.0148403	0.0157763	0.346873	0.526269	29.8265	0
Ala	strict	27	phecode_611	Abnormal findings on mammogram or breast exam	361669	1663	IVW (fixed)	0.2943	0.197127	0.135451	0.402833	27.1244	4.14529
Ala	strict	27	phecode_611	Abnormal findings on mammogram or breast exam	361669	1663	IVW (random)	0.2943	0.201344	0.14383	0.402833	27.1244	4.14529
Ala	strict	27	phecode_611	Abnormal findings on mammogram or breast exam	361669	1663	Weighted median	0.201329	0.284734	0.479518
Ala	strict	27	phecode_611	Abnormal findings on mammogram or breast exam	361669	1663	MR Egger beta	0.604364	0.516325	0.241796	0.372628	26.6689	2.50801
Ala	strict	27	phecode_611	Abnormal findings on mammogram or breast exam	361669	1663	MR Egger intercept	-0.0139525	0.0213515	0.513454	0.372628	26.6689	2.50801
Ala	full	33	phecode_346	Abnormal findings on study of brain and/or nervous system	349003	328	IVW (fixed)	-0.036984	0.355796	0.917211	0.171277	39.4475	18.8796
Ala	full	33	phecode_346	Abnormal findings on study of brain and/or nervous system	349003	328	IVW (random)	-0.036984	0.395035	0.92541	0.171277	39.4475	18.8796
Ala	full	33	phecode_346	Abnormal findings on study of brain and/or nervous system	349003	328	Weighted median	-0.268551	0.591452	0.64979
Ala	full	33	phecode_346	Abnormal findings on study of brain and/or nervous system	349003	328	MR Egger beta	1.02866	0.853991	0.228386	0.208384	37.0958	13.7368
Ala	full	33	phecode_346	Abnormal findings on study of brain and/or nervous system	349003	328	MR Egger intercept	-0.0548658	0.0391369	0.160947	0.208384	37.0958	13.7368
Ala	strict	27	phecode_346	Abnormal findings on study of brain and/or nervous system	349003	328	IVW (fixed)	-0.215482	0.452058	0.633597	0.126152	34.3619	24.3348
Ala	strict	27	phecode_346	Abnormal findings on study of brain and/or nervous system	349003	328	IVW (random)	-0.215482	0.519692	0.678409	0.126152	34.3619	24.3348
Ala	strict	27	phecode_346	Abnormal findings on study of brain and/or nervous system	349003	328	Weighted median	-0.785142	0.680898	0.24887
Ala	strict	27	phecode_346	Abnormal findings on study of brain and/or nervous system	349003	328	MR Egger beta	1.23724	1.33206	0.352985	0.142953	32.5408	20.1003
Ala	strict	27	phecode_346	Abnormal findings on study of brain and/or nervous system	349003	328	MR Egger intercept	-0.0644143	0.0544574	0.236874	0.142953	32.5408	20.1003
Ala	full	33	phecode_396	Abnormal heart sounds	354273	2560	IVW (fixed)	0.0708521	0.126924	0.57669	0.696831	27.4384	0
Ala	full	33	phecode_396	Abnormal heart sounds	354273	2560	IVW (random)	0.0708521	0.126924	0.57669	0.696831	27.4384	0
Ala	full	33	phecode_396	Abnormal heart sounds	354273	2560	Weighted median	6.51232e-05	0.184097	0.999718
Ala	full	33	phecode_396	Abnormal heart sounds	354273	2560	MR Egger beta	-0.12729	0.27859	0.647738	0.682177	26.8001	0
Ala	full	33	phecode_396	Abnormal heart sounds	354273	2560	MR Egger intercept	0.0101934	0.0127582	0.42431	0.682177	26.8001	0
Ala	strict	27	phecode_396	Abnormal heart sounds	354273	2560	IVW (fixed)	0.170759	0.159687	0.284918	0.735983	21.1154	0
Ala	strict	27	phecode_396	Abnormal heart sounds	354273	2560	IVW (random)	0.170759	0.159687	0.284918	0.735983	21.1154	0
Ala	strict	27	phecode_396	Abnormal heart sounds	354273	2560	Weighted median	0.146476	0.22327	0.511792
Ala	strict	27	phecode_396	Abnormal heart sounds	354273	2560	MR Egger beta	-0.00274368	0.408597	0.994642	0.698029	20.9026	0
Ala	strict	27	phecode_396	Abnormal heart sounds	354273	2560	MR Egger intercept	0.00775059	0.0168009	0.644569	0.698029	20.9026	0
Ala	full	33	phecode_350	Abnormal movement	367542	2651	IVW (fixed)	-0.138759	0.124509	0.265086	0.27558	36.2853	11.8099
Ala	full	33	phecode_350	Abnormal movement	367542	2651	IVW (random)	-0.138759	0.132584	0.295295	0.27558	36.2853	11.8099
Ala	full	33	phecode_350	Abnormal movement	367542	2651	Weighted median	-0.127095	0.188411	0.499954
Ala	full	33	phecode_350	Abnormal movement	367542	2651	MR Egger beta	0.168396	0.28798	0.558718	0.296806	34.6763	7.71802
Ala	full	33	phecode_350	Abnormal movement	367542	2651	MR Egger intercept	-0.0158627	0.0132264	0.230406	0.296806	34.6763	7.71802
Ala	strict	27	phecode_350	Abnormal movement	367542	2651	IVW (fixed)	0.109738	0.156035	0.481873	0.420028	26.7972	2.97488
Ala	strict	27	phecode_350	Abnormal movement	367542	2651	IVW (random)	0.109738	0.158409	0.488465	0.420028	26.7972	2.97488
Ala	strict	27	phecode_350	Abnormal movement	367542	2651	Weighted median	0.0545763	0.220194	0.804246
Ala	strict	27	phecode_350	Abnormal movement	367542	2651	MR Egger beta	0.971645	0.394137	0.013692	0.685552	21.1262	0
Ala	strict	27	phecode_350	Abnormal movement	367542	2651	MR Egger intercept	-0.0388565	0.0163168	0.0172478	0.685552	21.1262	0
Ala	full	33	phecode_589	Abnormal results of function study of kidney	337820	275	IVW (fixed)	0.200129	0.385016	0.603206	0.544206	30.4666	0
Ala	full	33	phecode_589	Abnormal results of function study of kidney	337820	275	IVW (random)	0.200129	0.385016	0.603206	0.544206	30.4666	0
Ala	full	33	phecode_589	Abnormal results of function study of kidney	337820	275	Weighted median	0.653229	0.579007	0.25924
Ala	full	33	phecode_589	Abnormal results of function study of kidney	337820	275	MR Egger beta	1.33064	0.848253	0.116721	0.609296	28.2295	0
Ala	full	33	phecode_589	Abnormal results of function study of kidney	337820	275	MR Egger intercept	-0.0581051	0.038848	0.134731	0.609296	28.2295	0
Ala	strict	27	phecode_589	Abnormal results of function study of kidney	337820	275	IVW (fixed)	0.000239907	0.485883	0.999606	0.599126	23.5948	0
Ala	strict	27	phecode_589	Abnormal results of function study of kidney	337820	275	IVW (random)	0.000239907	0.485883	0.999606	0.599126	23.5948	0
Ala	strict	27	phecode_589	Abnormal results of function study of kidney	337820	275	Weighted median	-0.269943	0.691196	0.696134
Ala	strict	27	phecode_589	Abnormal results of function study of kidney	337820	275	MR Egger beta	1.01143	1.25637	0.420795	0.587312	22.833	0
Ala	strict	27	phecode_589	Abnormal results of function study of kidney	337820	275	MR Egger intercept	-0.0450473	0.0516146	0.382793	0.587312	22.833	0
Ala	full	33	phecode_516	Abnormal sputum	367542	2796	IVW (fixed)	0.264535	0.121249	0.029128	0.0216683	50.1279	36.1634
Ala	full	33	phecode_516	Abnormal sputum	367542	2796	IVW (random)	0.264535	0.151755	0.0813037	0.0216683	50.1279	36.1634
Ala	full	33	phecode_516	Abnormal sputum	367542	2796	Weighted median	0.0906574	0.183051	0.620418
Ala	full	33	phecode_516	Abnormal sputum	367542	2796	MR Egger beta	0.0462952	0.334768	0.890011	0.019783	49.2745	35.0576
Ala	full	33	phecode_516	Abnormal sputum	367542	2796	MR Egger intercept	0.0112545	0.0153589	0.4637	0.019783	49.2745	35.0576
Ala	strict	27	phecode_516	Abnormal sputum	367542	2796	IVW (fixed)	0.382302	0.152451	0.0121518	0.0084581	46.2928	43.8358
Ala	strict	27	phecode_516	Abnormal sputum	367542	2796	IVW (random)	0.382302	0.203423	0.0601976	0.0084581	46.2928	43.8358
Ala	strict	27	phecode_516	Abnormal sputum	367542	2796	Weighted median	0.383859	0.229961	0.0950701
Ala	strict	27	phecode_516	Abnormal sputum	367542	2796	MR Egger beta	0.192789	0.526396	0.714183	0.00639948	46.0107	43.4914
Ala	strict	27	phecode_516	Abnormal sputum	367542	2796	MR Egger intercept	0.00849338	0.0216943	0.695426	0.00639948	46.0107	43.4914
Ala	full	33	phecode_175	Acquired absence of breast	182046	4678	IVW (fixed)	-0.0976535	0.0951243	0.304614	0.573942	29.8857	0
Ala	full	33	phecode_175	Acquired absence of breast	182046	4678	IVW (random)	-0.0976535	0.0951243	0.304614	0.573942	29.8857	0
Ala	full	33	phecode_175	Acquired absence of breast	182046	4678	Weighted median	-0.206489	0.145768	0.156612
Ala	full	33	phecode_175	Acquired absence of breast	182046	4678	MR Egger beta	-0.22567	0.208945	0.280121	0.547775	29.4122	0
Ala	full	33	phecode_175	Acquired absence of breast	182046	4678	MR Egger intercept	0.00657925	0.00956107	0.491372	0.547775	29.4122	0
Ala	strict	27	phecode_175	Acquired absence of breast	182046	4678	IVW (fixed)	-0.0522617	0.119571	0.662055	0.420738	26.7838	2.92639
Ala	strict	27	phecode_175	Acquired absence of breast	182046	4678	IVW (random)	-0.0522617	0.12136	0.666734	0.420738	26.7838	2.92639
Ala	strict	27	phecode_175	Acquired absence of breast	182046	4678	Weighted median	-0.0630275	0.175357	0.719278
Ala	strict	27	phecode_175	Acquired absence of breast	182046	4678	MR Egger beta	0.0234813	0.31701	0.940954	0.370431	26.7119	2.66498
Ala	strict	27	phecode_175	Acquired absence of breast	182046	4678	MR Egger intercept	-0.00338053	0.013029	0.795278	0.370431	26.7119	2.66498
Ala	full	33	phecode_735	Acquired foot deformities	362281	11606	IVW (fixed)	0.0652848	0.0608032	0.282955	0.216572	37.9455	15.6685
Ala	full	33	phecode_735	Acquired foot deformities	362281	11606	IVW (random)	0.0652848	0.0662112	0.32413	0.216572	37.9455	15.6685
Ala	full	33	phecode_735	Acquired foot deformities	362281	11606	Weighted median	0.102167	0.0883235	0.247378
Ala	full	33	phecode_735	Acquired foot deformities	362281	11606	MR Egger beta	0.0287263	0.14741	0.845491	0.185002	37.8507	15.4573
Ala	full	33	phecode_735	Acquired foot deformities	362281	11606	MR Egger intercept	0.00188269	0.00675697	0.780529	0.185002	37.8507	15.4573
Ala	strict	27	phecode_735	Acquired foot deformities	362281	11606	IVW (fixed)	0.0938577	0.0764628	0.219637	0.149893	33.4334	22.2334
Ala	strict	27	phecode_735	Acquired foot deformities	362281	11606	IVW (random)	0.0938577	0.0867069	0.279044	0.149893	33.4334	22.2334
Ala	strict	27	phecode_735	Acquired foot deformities	362281	11606	Weighted median	0.122631	0.107009	0.251799
Ala	strict	27	phecode_735	Acquired foot deformities	362281	11606	MR Egger beta	0.307109	0.221312	0.165237	0.157172	32.0291	18.8238
Ala	strict	27	phecode_735	Acquired foot deformities	362281	11606	MR Egger intercept	-0.00953688	0.00910921	0.295123	0.157172	32.0291	18.8238
Ala	full	33	phecode_283	Acquired hemolytic anemias	337033	214	IVW (fixed)	-0.135129	0.437	0.757154	0.385133	33.7007	5.04644
Ala	full	33	phecode_283	Acquired hemolytic anemias	337033	214	IVW (random)	-0.135129	0.448463	0.763173	0.385133	33.7007	5.04644
Ala	full	33	phecode_283	Acquired hemolytic anemias	337033	214	Weighted median	0.178063	0.688652	0.795969
Ala	full	33	phecode_283	Acquired hemolytic anemias	337033	214	MR Egger beta	1.42675	0.962613	0.138297	0.497503	30.3846	0
Ala	full	33	phecode_283	Acquired hemolytic anemias	337033	214	MR Egger intercept	-0.080274	0.0440823	0.0686064	0.497503	30.3846	0
Ala	strict	27	phecode_283	Acquired hemolytic anemias	337033	214	IVW (fixed)	-0.177854	0.55518	0.748699	0.99887	9.35107	0
Ala	strict	27	phecode_283	Acquired hemolytic anemias	337033	214	IVW (random)	-0.177854	0.55518	0.748699	0.99887	9.35107	0
Ala	strict	27	phecode_283	Acquired hemolytic anemias	337033	214	Weighted median	0.353432	0.740649	0.633225
Ala	strict	27	phecode_283	Acquired hemolytic anemias	337033	214	MR Egger beta	0.388554	1.44687	0.788278	0.998355	9.17136	0
Ala	strict	27	phecode_283	Acquired hemolytic anemias	337033	214	MR Egger intercept	-0.0250626	0.059121	0.671624	0.998355	9.17136	0
Ala	full	33	phecode_474	Acute and chronic tonsillitis	347811	2151	IVW (fixed)	-0.148302	0.138957	0.285859	0.229678	37.5529	14.7868
Ala	full	33	phecode_474	Acute and chronic tonsillitis	347811	2151	IVW (random)	-0.148302	0.150531	0.324531	0.229678	37.5529	14.7868
Ala	full	33	phecode_474	Acute and chronic tonsillitis	347811	2151	Weighted median	-0.00901854	0.213677	0.966334
Ala	full	33	phecode_474	Acute and chronic tonsillitis	347811	2151	MR Egger beta	0.303251	0.324384	0.349865	0.29131	34.812	8.0778
Ala	full	33	phecode_474	Acute and chronic tonsillitis	347811	2151	MR Egger intercept	-0.0231476	0.0148166	0.118224	0.29131	34.812	8.0778
Ala	strict	27	phecode_474	Acute and chronic tonsillitis	347811	2151	IVW (fixed)	-0.341802	0.175281	0.0511736	0.296349	29.3287	11.3496
Ala	strict	27	phecode_474	Acute and chronic tonsillitis	347811	2151	IVW (random)	-0.341802	0.186163	0.0663532	0.296349	29.3287	11.3496
Ala	strict	27	phecode_474	Acute and chronic tonsillitis	347811	2151	Weighted median	-0.266184	0.25492	0.2964
Ala	strict	27	phecode_474	Acute and chronic tonsillitis	347811	2151	MR Egger beta	-0.228614	0.492152	0.642276	0.253357	29.256	11.1293
Ala	strict	27	phecode_474	Acute and chronic tonsillitis	347811	2151	MR Egger intercept	-0.00501669	0.0201291	0.803187	0.253357	29.256	11.1293
Ala	full	33	phecode_483	Acute bronchitis and bronchiolitis	346788	363	IVW (fixed)	0.517546	0.336412	0.123944	0.820655	24.632	0
Ala	full	33	phecode_483	Acute bronchitis and bronchiolitis	346788	363	IVW (random)	0.517546	0.336412	0.123944	0.820655	24.632	0
Ala	full	33	phecode_483	Acute bronchitis and bronchiolitis	346788	363	Weighted median	0.53431	0.525631	0.309386
Ala	full	33	phecode_483	Acute bronchitis and bronchiolitis	346788	363	MR Egger beta	-0.311085	0.735089	0.672155	0.848241	23.0246	0
Ala	full	33	phecode_483	Acute bronchitis and bronchiolitis	346788	363	MR Egger intercept	0.0427098	0.0336878	0.204866	0.848241	23.0246	0
Ala	strict	27	phecode_483	Acute bronchitis and bronchiolitis	346788	363	IVW (fixed)	0.703645	0.422333	0.0956957	0.878621	17.9212	0
Ala	strict	27	phecode_483	Acute bronchitis and bronchiolitis	346788	363	IVW (random)	0.703645	0.422333	0.0956957	0.878621	17.9212	0
Ala	strict	27	phecode_483	Acute bronchitis and bronchiolitis	346788	363	Weighted median	0.416921	0.586014	0.476804
Ala	strict	27	phecode_483	Acute bronchitis and bronchiolitis	346788	363	MR Egger beta	-0.483315	1.07186	0.652053	0.900126	16.4696	0
Ala	strict	27	phecode_483	Acute bronchitis and bronchiolitis	346788	363	MR Egger intercept	0.0532155	0.0441677	0.228261	0.900126	16.4696	0
Ala	full	33	phecode_464	Acute sinusitis	364449	250	IVW (fixed)	0.048327	0.403082	0.904567	0.132283	40.9996	21.9504
Ala	full	33	phecode_464	Acute sinusitis	364449	250	IVW (random)	0.048327	0.456256	0.915645	0.132283	40.9996	21.9504
Ala	full	33	phecode_464	Acute sinusitis	364449	250	Weighted median	0.265855	0.593962	0.654445
Ala	full	33	phecode_464	Acute sinusitis	364449	250	MR Egger beta	0.695546	1.00769	0.490045	0.121939	40.322	20.6388
Ala	full	33	phecode_464	Acute sinusitis	364449	250	MR Egger intercept	-0.0335516	0.0464857	0.47044	0.121939	40.322	20.6388
Ala	strict	27	phecode_464	Acute sinusitis	364449	250	IVW (fixed)	0.01519	0.504868	0.975998	0.211029	31.4757	17.3966
Ala	strict	27	phecode_464	Acute sinusitis	364449	250	IVW (random)	0.01519	0.555493	0.978184	0.211029	31.4757	17.3966
Ala	strict	27	phecode_464	Acute sinusitis	364449	250	Weighted median	1.00005	0.720395	0.165076
Ala	strict	27	phecode_464	Acute sinusitis	364449	250	MR Egger beta	2.20674	1.35473	0.10333	0.307662	28.0042	7.15667
Ala	strict	27	phecode_464	Acute sinusitis	364449	250	MR Egger intercept	-0.0989789	0.0562243	0.0783351	0.307662	28.0042	7.15667
Ala	full	33	phecode_465	Acute upper respiratory infections of multiple or unspecified sites	367314	3115	IVW (fixed)	0.0341667	0.115156	0.766697	0.965596	19.0695	0
Ala	full	33	phecode_465	Acute upper respiratory infections of multiple or unspecified sites	367314	3115	IVW (random)	0.0341667	0.115156	0.766697	0.965596	19.0695	0
Ala	full	33	phecode_465	Acute upper respiratory infections of multiple or unspecified sites	367314	3115	Weighted median	0.00271739	0.177505	0.987786
Ala	full	33	phecode_465	Acute upper respiratory infections of multiple or unspecified sites	367314	3115	MR Egger beta	-0.00850304	0.252734	0.973161	0.954324	19.0335	0
Ala	full	33	phecode_465	Acute upper respiratory infections of multiple or unspecified sites	367314	3115	MR Egger intercept	0.00219571	0.0115768	0.849572	0.954324	19.0335	0
Ala	strict	27	phecode_465	Acute upper respiratory infections of multiple or unspecified sites	367314	3115	IVW (fixed)	0.0102055	0.144838	0.943826	0.90384	17.1705	0
Ala	strict	27	phecode_465	Acute upper respiratory infections of multiple or unspecified sites	367314	3115	IVW (random)	0.0102055	0.144838	0.943826	0.90384	17.1705	0
Ala	strict	27	phecode_465	Acute upper respiratory infections of multiple or unspecified sites	367314	3115	Weighted median	-0.127143	0.206363	0.537822
Ala	strict	27	phecode_465	Acute upper respiratory infections of multiple or unspecified sites	367314	3115	MR Egger beta	0.0835887	0.370904	0.821695	0.877234	17.1243	0
Ala	strict	27	phecode_465	Acute upper respiratory infections of multiple or unspecified sites	367314	3115	MR Egger intercept	-0.00327781	0.0152518	0.829835	0.877234	17.1243	0
Ala	full	33	phecode_304	Adjustment reaction	336285	369	IVW (fixed)	0.537665	0.33316	0.106564	0.382857	33.7501	5.18556
Ala	full	33	phecode_304	Adjustment reaction	336285	369	IVW (random)	0.537665	0.34215	0.116082	0.382857	33.7501	5.18556
Ala	full	33	phecode_304	Adjustment reaction	336285	369	Weighted median	0.980044	0.491986	0.0463692
Ala	full	33	phecode_304	Adjustment reaction	336285	369	MR Egger beta	1.33113	0.74098	0.0724244	0.405181	32.2401	0.744769
Ala	full	33	phecode_304	Adjustment reaction	336285	369	MR Egger intercept	-0.041081	0.0340932	0.228218	0.405181	32.2401	0.744769
Ala	strict	27	phecode_304	Adjustment reaction	336285	369	IVW (fixed)	0.31013	0.420581	0.460888	0.483026	25.64	0
Ala	strict	27	phecode_304	Adjustment reaction	336285	369	IVW (random)	0.31013	0.420581	0.460888	0.483026	25.64	0
Ala	strict	27	phecode_304	Adjustment reaction	336285	369	Weighted median	0.67022	0.588839	0.255034
Ala	strict	27	phecode_304	Adjustment reaction	336285	369	MR Egger beta	1.18331	1.06751	0.267655	0.47092	24.848	0
Ala	strict	27	phecode_304	Adjustment reaction	336285	369	MR Egger intercept	-0.0391428	0.0439835	0.373497	0.47092	24.848	0
Ala	full	33	phecode_979	Adverse drug events and drug allergies	324713	434	IVW (fixed)	0.605521	0.304816	0.0469765	0.279419	36.1856	11.5669
Ala	full	33	phecode_979	Adverse drug events and drug allergies	324713	434	IVW (random)	0.605521	0.324138	0.0617491	0.279419	36.1856	11.5669
Ala	full	33	phecode_979	Adverse drug events and drug allergies	324713	434	Weighted median	0.333682	0.486279	0.492591
Ala	full	33	phecode_979	Adverse drug events and drug allergies	324713	434	MR Egger beta	0.658127	0.720452	0.360984	0.239523	36.1777	11.5477
Ala	full	33	phecode_979	Adverse drug events and drug allergies	324713	434	MR Egger intercept	-0.00273165	0.0332738	0.93457	0.239523	36.1777	11.5477
Ala	strict	27	phecode_979	Adverse drug events and drug allergies	324713	434	IVW (fixed)	0.533753	0.382314	0.162681	0.172012	32.6659	20.4064
Ala	strict	27	phecode_979	Adverse drug events and drug allergies	324713	434	IVW (random)	0.533753	0.42853	0.212932	0.172012	32.6659	20.4064
Ala	strict	27	phecode_979	Adverse drug events and drug allergies	324713	434	Weighted median	0.238976	0.575641	0.678034
Ala	strict	27	phecode_979	Adverse drug events and drug allergies	324713	434	MR Egger beta	1.51103	1.0839	0.163299	0.174443	31.4534	17.338
Ala	strict	27	phecode_979	Adverse drug events and drug allergies	324713	434	MR Egger intercept	-0.0442118	0.0450347	0.326234	0.174443	31.4534	17.338
Ala	full	33	phecode_967	Adverse effects of sedatives or other central nervous system depressants and anesthetics	324847	568	IVW (fixed)	0.116073	0.270165	0.66746	0.797395	25.211	0
Ala	full	33	phecode_967	Adverse effects of sedatives or other central nervous system depressants and anesthetics	324847	568	IVW (random)	0.116073	0.270165	0.66746	0.797395	25.211	0
Ala	full	33	phecode_967	Adverse effects of sedatives or other central nervous system depressants and anesthetics	324847	568	Weighted median	-0.0526135	0.411446	0.898248
Ala	full	33	phecode_967	Adverse effects of sedatives or other central nervous system depressants and anesthetics	324847	568	MR Egger beta	-0.106329	0.597002	0.85864	0.766084	25.0365	0
Ala	full	33	phecode_967	Adverse effects of sedatives or other central nervous system depressants and anesthetics	324847	568	MR Egger intercept	0.0113894	0.0272632	0.676126	0.766084	25.0365	0
Ala	strict	27	phecode_967	Adverse effects of sedatives or other central nervous system depressants and anesthetics	324847	568	IVW (fixed)	0.157253	0.341752	0.645418	0.655693	22.5959	0
Ala	strict	27	phecode_967	Adverse effects of sedatives or other central nervous system depressants and anesthetics	324847	568	IVW (random)	0.157253	0.341752	0.645418	0.655693	22.5959	0
Ala	strict	27	phecode_967	Adverse effects of sedatives or other central nervous system depressants and anesthetics	324847	568	Weighted median	-0.326373	0.472727	0.48994
Ala	strict	27	phecode_967	Adverse effects of sedatives or other central nervous system depressants and anesthetics	324847	568	MR Egger beta	-0.495035	0.895512	0.580403	0.637192	21.9749	0
Ala	strict	27	phecode_967	Adverse effects of sedatives or other central nervous system depressants and anesthetics	324847	568	MR Egger intercept	0.0287969	0.0365425	0.430674	0.637192	21.9749	0
Ala	full	33	phecode_941	Adverse reaction to serum or vaccine	361427	408	IVW (fixed)	0.18956	0.3164	0.549095	0.316552	35.2614	9.2491
Ala	full	33	phecode_941	Adverse reaction to serum or vaccine	361427	408	IVW (random)	0.18956	0.332132	0.568177	0.316552	35.2614	9.2491
Ala	full	33	phecode_941	Adverse reaction to serum or vaccine	361427	408	Weighted median	0.0207724	0.489675	0.966163
Ala	full	33	phecode_941	Adverse reaction to serum or vaccine	361427	408	MR Egger beta	-0.374442	0.73034	0.608165	0.307155	34.4247	7.04362
Ala	full	33	phecode_941	Adverse reaction to serum or vaccine	361427	408	MR Egger intercept	0.0290186	0.0334325	0.385408	0.307155	34.4247	7.04362
Ala	strict	27	phecode_941	Adverse reaction to serum or vaccine	361427	408	IVW (fixed)	0.424704	0.397621	0.285469	0.222537	31.1553	16.547
Ala	strict	27	phecode_941	Adverse reaction to serum or vaccine	361427	408	IVW (random)	0.424704	0.435259	0.329189	0.222537	31.1553	16.547
Ala	strict	27	phecode_941	Adverse reaction to serum or vaccine	361427	408	Weighted median	0.0290678	0.572878	0.959533
Ala	strict	27	phecode_941	Adverse reaction to serum or vaccine	361427	408	MR Egger beta	-0.707808	1.10549	0.521998	0.236376	29.683	12.4079
Ala	strict	27	phecode_941	Adverse reaction to serum or vaccine	361427	408	MR Egger intercept	0.0506184	0.0454576	0.265481	0.236376	29.683	12.4079
Ala	full	33	alt	Alanine transaminase	346624		IVW (fixed)	-0.0331747	0.010863	0.00225884	1.80228e-78	465.883	93.1313
Ala	full	33	alt	Alanine transaminase	346624		IVW (random)	-0.0331747	0.041449	0.423495	1.80228e-78	465.883	93.1313
Ala	full	33	alt	Alanine transaminase	346624		Weighted median	-0.0558573	0.0196606	0.00449608
Ala	full	33	alt	Alanine transaminase	346624		MR Egger beta	-0.0818305	0.0918262	0.372851	5.43629e-78	460.616	93.0528
Ala	full	33	alt	Alanine transaminase	346624		MR Egger intercept	0.00250452	0.00420663	0.551593	5.43629e-78	460.616	93.0528
Ala	strict	27	alt	Alanine transaminase	346624		IVW (fixed)	-0.0774031	0.0136706	1.49588e-08	4.40423e-10	96.7646	73.1307
Ala	strict	27	alt	Alanine transaminase	346624		IVW (random)	-0.0774031	0.0263729	0.00333599	4.40423e-10	96.7646	73.1307
Ala	strict	27	alt	Alanine transaminase	346624		Weighted median	-0.103116	0.0223331	3.89006e-06
Ala	strict	27	alt	Alanine transaminase	346624		MR Egger beta	-0.0509459	0.0685503	0.457367	2.83529e-10	96.0887	72.9417
Ala	strict	27	alt	Alanine transaminase	346624		MR Egger intercept	-0.00118209	0.00281899	0.674975	2.83529e-10	96.0887	72.9417
Ala	full	33	alb	Albumin	320804		IVW (fixed)	0.235925	0.011288	5.30984e-97	1.1435e-99	569.501	94.381
Ala	full	33	alb	Albumin	320804		IVW (random)	0.235925	0.0476202	7.25916e-07	1.1435e-99	569.501	94.381
Ala	full	33	alb	Albumin	320804		Weighted median	0.176817	0.0281606	3.41033e-10
Ala	full	33	alb	Albumin	320804		MR Egger beta	0.490081	0.092831	1.29689e-07	4.76732e-73	436.286	92.6654
Ala	full	33	alb	Albumin	320804		MR Egger intercept	-0.0130869	0.00425369	0.00209372	4.76732e-73	436.286	92.6654
Ala	strict	27	alb	Albumin	320804		IVW (fixed)	0.12211	0.0142079	8.35906e-18	1.01068e-16	135.196	80.7687
Ala	strict	27	alb	Albumin	320804		IVW (random)	0.12211	0.0323985	0.000163896	1.01068e-16	135.196	80.7687
Ala	strict	27	alb	Albumin	320804		Weighted median	0.121014	0.0244393	7.35982e-07
Ala	strict	27	alb	Albumin	320804		MR Egger beta	0.214512	0.0820439	0.00893317	1.00871e-15	127.555	79.6167
Ala	strict	27	alb	Albumin	320804		MR Egger intercept	-0.00412933	0.0033743	0.221044	1.00871e-15	127.555	79.6167
Ala	full	33	phecode_317	Alcohol-related disorders	357939	7217	IVW (fixed)	-0.134526	0.0766634	0.0792999	0.0786556	43.8803	27.0744
Ala	full	33	phecode_317	Alcohol-related disorders	357939	7217	IVW (random)	-0.134526	0.0897734	0.134002	0.0786556	43.8803	27.0744
Ala	full	33	phecode_317	Alcohol-related disorders	357939	7217	Weighted median	-0.184628	0.120672	0.12602
Ala	full	33	phecode_317	Alcohol-related disorders	357939	7217	MR Egger beta	-0.478073	0.188097	0.0110336	0.162745	38.6371	17.178
Ala	full	33	phecode_317	Alcohol-related disorders	357939	7217	MR Egger intercept	0.0176386	0.00859972	0.0402608	0.162745	38.6371	17.178
Ala	strict	27	phecode_317	Alcohol-related disorders	357939	7217	IVW (fixed)	0.0177756	0.0963752	0.853667	0.335274	28.4795	8.70639
Ala	strict	27	phecode_317	Alcohol-related disorders	357939	7217	IVW (random)	0.0177756	0.100866	0.860114	0.335274	28.4795	8.70639
Ala	strict	27	phecode_317	Alcohol-related disorders	357939	7217	Weighted median	-0.151248	0.136213	0.266834
Ala	strict	27	phecode_317	Alcohol-related disorders	357939	7217	MR Egger beta	-0.121567	0.262119	0.642802	0.303046	28.1049	7.48947
Ala	strict	27	phecode_317	Alcohol-related disorders	357939	7217	MR Egger intercept	0.00621546	0.0107669	0.563755	0.303046	28.1049	7.48947
Ala	full	33	alp	Alkaline phosphatase	349615		IVW (fixed)	0.119543	0.0108154	2.11746e-28	0	1614.26	98.0177
Ala	full	33	alp	Alkaline phosphatase	349615		IVW (random)	0.119543	0.0768161	0.119654	0	1614.26	98.0177
Ala	full	33	alp	Alkaline phosphatase	349615		Weighted median	0.0131476	0.0229306	0.566398
Ala	full	33	alp	Alkaline phosphatase	349615		MR Egger beta	0.173099	0.170786	0.310799	0	1607.82	98.0097
Ala	full	33	alp	Alkaline phosphatase	349615		MR Egger intercept	-0.00275707	0.0078245	0.724565	0	1607.82	98.0097
Ala	strict	27	alp	Alkaline phosphatase	349615		IVW (fixed)	-0.0103735	0.0136128	0.446036	7.37627e-11	101.443	74.3699
Ala	strict	27	alp	Alkaline phosphatase	349615		IVW (random)	-0.0103735	0.0268888	0.699651	7.37627e-11	101.443	74.3699
Ala	strict	27	alp	Alkaline phosphatase	349615		Weighted median	-0.0322085	0.0228416	0.158515
Ala	strict	27	alp	Alkaline phosphatase	349615		MR Egger beta	-0.0133569	0.0701306	0.848951	3.59299e-11	101.435	74.3677
Ala	strict	27	alp	Alkaline phosphatase	349615		MR Egger intercept	0.000133296	0.00288396	0.963135	3.59299e-11	101.435	74.3677
Ala	full	33	phecode_930	Allergic reaction to food	361242	223	IVW (fixed)	0.121177	0.432164	0.779173	0.343912	34.6195	7.56649
Ala	full	33	phecode_930	Allergic reaction to food	361242	223	IVW (random)	0.121177	0.449505	0.787483	0.343912	34.6195	7.56649
Ala	full	33	phecode_930	Allergic reaction to food	361242	223	Weighted median	0.966043	0.644514	0.133907
Ala	full	33	phecode_930	Allergic reaction to food	361242	223	MR Egger beta	1.04493	0.990084	0.291245	0.34972	33.4377	4.29952
Ala	full	33	phecode_930	Allergic reaction to food	361242	223	MR Egger intercept	-0.0471466	0.0450414	0.29522	0.34972	33.4377	4.29952
Ala	strict	27	phecode_930	Allergic reaction to food	361242	223	IVW (fixed)	-0.0600649	0.547108	0.912579	0.292365	29.4192	11.6225
Ala	strict	27	phecode_930	Allergic reaction to food	361242	223	IVW (random)	-0.0600649	0.581972	0.917797	0.292365	29.4192	11.6225
Ala	strict	27	phecode_930	Allergic reaction to food	361242	223	Weighted median	0.0789014	0.811472	0.922542
Ala	strict	27	phecode_930	Allergic reaction to food	361242	223	MR Egger beta	0.403408	1.55801	0.795692	0.251651	29.298	11.2568
Ala	strict	27	phecode_930	Allergic reaction to food	361242	223	MR Egger intercept	-0.0203367	0.0632311	0.747737	0.251651	29.298	11.2568
Ala	full	33	phecode_476	Allergic rhinitis	348263	2603	IVW (fixed)	-0.0555045	0.126364	0.660485	0.319912	35.1809	9.04164
Ala	full	33	phecode_476	Allergic rhinitis	348263	2603	IVW (random)	-0.0555045	0.132495	0.675278	0.319912	35.1809	9.04164
Ala	full	33	phecode_476	Allergic rhinitis	348263	2603	Weighted median	0.0842635	0.191291	0.659576
Ala	full	33	phecode_476	Allergic rhinitis	348263	2603	MR Egger beta	-0.193845	0.294205	0.509975	0.289097	34.8671	8.22303
Ala	full	33	phecode_476	Allergic rhinitis	348263	2603	MR Egger intercept	0.00710217	0.0134461	0.597362	0.289097	34.8671	8.22303
Ala	strict	27	phecode_476	Allergic rhinitis	348263	2603	IVW (fixed)	-0.132745	0.159458	0.405139	0.16546	32.885	20.9366
Ala	strict	27	phecode_476	Allergic rhinitis	348263	2603	IVW (random)	-0.132745	0.179332	0.459167	0.16546	32.885	20.9366
Ala	strict	27	phecode_476	Allergic rhinitis	348263	2603	Weighted median	-0.159611	0.234199	0.495545
Ala	strict	27	phecode_476	Allergic rhinitis	348263	2603	MR Egger beta	-0.603166	0.459757	0.189546	0.17802	31.3396	17.0377
Ala	strict	27	phecode_476	Allergic rhinitis	348263	2603	MR Egger intercept	0.0208905	0.0188146	0.266857	0.17802	31.3396	17.0377
Ala	full	33	phecode_565	Anal and rectal conditions	356640	20227	IVW (fixed)	-0.0187489	0.0464352	0.686385	0.367097	34.0964	6.14853
Ala	full	33	phecode_565	Anal and rectal conditions	356640	20227	IVW (random)	-0.0187489	0.0479321	0.695682	0.367097	34.0964	6.14853
Ala	full	33	phecode_565	Anal and rectal conditions	356640	20227	Weighted median	0.0315408	0.0732124	0.666605
Ala	full	33	phecode_565	Anal and rectal conditions	356640	20227	MR Egger beta	-0.0403765	0.106696	0.705115	0.323405	34.0395	5.99147
Ala	full	33	phecode_565	Anal and rectal conditions	356640	20227	MR Egger intercept	0.00111339	0.00488831	0.819828	0.323405	34.0395	5.99147
Ala	strict	27	phecode_565	Anal and rectal conditions	356640	20227	IVW (fixed)	-0.0274657	0.0584431	0.638387	0.32138	28.7757	9.64602
Ala	strict	27	phecode_565	Anal and rectal conditions	356640	20227	IVW (random)	-0.0274657	0.0614836	0.655081	0.32138	28.7757	9.64602
Ala	strict	27	phecode_565	Anal and rectal conditions	356640	20227	Weighted median	0.0728084	0.08662	0.4006
Ala	strict	27	phecode_565	Anal and rectal conditions	356640	20227	MR Egger beta	-0.0212169	0.160407	0.894771	0.273489	28.7736	9.63954
Ala	strict	27	phecode_565	Anal and rectal conditions	356640	20227	MR Egger intercept	-0.000279078	0.00659407	0.966242	0.273489	28.7736	9.63954
Ala	full	33	phecode_946	Anaphylactic shock NOS	361692	673	IVW (fixed)	-0.0872939	0.2473	0.724098	0.359044	34.2761	6.64062
Ala	full	33	phecode_946	Anaphylactic shock NOS	361692	673	IVW (random)	-0.0872939	0.255944	0.733054	0.359044	34.2761	6.64062
Ala	full	33	phecode_946	Anaphylactic shock NOS	361692	673	Weighted median	0.330873	0.367036	0.367337
Ala	full	33	phecode_946	Anaphylactic shock NOS	361692	673	MR Egger beta	1.19027	0.543098	0.0284065	0.657274	27.2951	0
Ala	full	33	phecode_946	Anaphylactic shock NOS	361692	673	MR Egger intercept	-0.065761	0.024889	0.00823756	0.657274	27.2951	0
Ala	strict	27	phecode_946	Anaphylactic shock NOS	361692	673	IVW (fixed)	-0.634713	0.313672	0.0430225	0.52122	24.9604	0
Ala	strict	27	phecode_946	Anaphylactic shock NOS	361692	673	IVW (random)	-0.634713	0.313672	0.0430225	0.52122	24.9604	0
Ala	strict	27	phecode_946	Anaphylactic shock NOS	361692	673	Weighted median	-0.209276	0.443607	0.637098
Ala	strict	27	phecode_946	Anaphylactic shock NOS	361692	673	MR Egger beta	0.532027	0.811253	0.511947	0.605082	22.5284	0
Ala	strict	27	phecode_946	Anaphylactic shock NOS	361692	673	MR Egger intercept	-0.0517605	0.0331908	0.118882	0.605082	22.5284	0
Ala	full	33	phecode_300	Anxiety disorders	351036	15120	IVW (fixed)	0.0779998	0.0533035	0.143381	0.537737	30.5932	0
Ala	full	33	phecode_300	Anxiety disorders	351036	15120	IVW (random)	0.0779998	0.0533035	0.143381	0.537737	30.5932	0
Ala	full	33	phecode_300	Anxiety disorders	351036	15120	Weighted median	0.058466	0.0808372	0.469523
Ala	full	33	phecode_300	Anxiety disorders	351036	15120	MR Egger beta	-0.0140701	0.117026	0.9043	0.527011	29.8122	0
Ala	full	33	phecode_300	Anxiety disorders	351036	15120	MR Egger intercept	0.00473717	0.00536032	0.376833	0.527011	29.8122	0
Ala	strict	27	phecode_300	Anxiety disorders	351036	15120	IVW (fixed)	0.0437503	0.0671099	0.514452	0.615911	23.3003	0
Ala	strict	27	phecode_300	Anxiety disorders	351036	15120	IVW (random)	0.0437503	0.0671099	0.514452	0.615911	23.3003	0
Ala	strict	27	phecode_300	Anxiety disorders	351036	15120	Weighted median	0.0154631	0.0944144	0.869905
Ala	strict	27	phecode_300	Anxiety disorders	351036	15120	MR Egger beta	-0.0382041	0.172131	0.824354	0.57564	23.0329	0
Ala	strict	27	phecode_300	Anxiety disorders	351036	15120	MR Egger intercept	0.00365667	0.00707244	0.605135	0.57564	23.0329	0
Ala	full	33	phecode_284	Aplastic anemia	337714	895	IVW (fixed)	0.456378	0.213938	0.0329062	0.298424	35.704	10.3742
Ala	full	33	phecode_284	Aplastic anemia	337714	895	IVW (random)	0.456378	0.225981	0.0434306	0.298424	35.704	10.3742
Ala	full	33	phecode_284	Aplastic anemia	337714	895	Weighted median	0.126243	0.30956	0.68341
Ala	full	33	phecode_284	Aplastic anemia	337714	895	MR Egger beta	0.271354	0.502417	0.589129	0.264113	35.5079	9.87932
Ala	full	33	phecode_284	Aplastic anemia	337714	895	MR Egger intercept	0.00954633	0.0230739	0.679073	0.264113	35.5079	9.87932
Ala	strict	27	phecode_284	Aplastic anemia	337714	895	IVW (fixed)	0.617607	0.269603	0.0219751	0.592336	23.7136	0
Ala	strict	27	phecode_284	Aplastic anemia	337714	895	IVW (random)	0.617607	0.269603	0.0219751	0.592336	23.7136	0
Ala	strict	27	phecode_284	Aplastic anemia	337714	895	Weighted median	0.796149	0.380107	0.0362122
Ala	strict	27	phecode_284	Aplastic anemia	337714	895	MR Egger beta	0.560089	0.689324	0.416494	0.536443	23.7054	0
Ala	strict	27	phecode_284	Aplastic anemia	337714	895	MR Egger intercept	0.00257659	0.0284195	0.927761	0.536443	23.7054	0
Ala	full	33	apoa1	Apolipoprotein A-I	264546		IVW (fixed)	0.240838	0.0124369	1.52751e-83	0	2210.01	98.552
Ala	full	33	apoa1	Apolipoprotein A-I	264546		IVW (random)	0.240838	0.103355	0.0197958	0	2210.01	98.552
Ala	full	33	apoa1	Apolipoprotein A-I	264546		Weighted median	0.14217	0.0265159	8.2443e-08
Ala	full	33	apoa1	Apolipoprotein A-I	264546		MR Egger beta	0.205967	0.230242	0.371018	0	2207.95	98.5507
Ala	full	33	apoa1	Apolipoprotein A-I	264546		MR Egger intercept	0.0017941	0.0105433	0.86488	0	2207.95	98.5507
Ala	strict	27	apoa1	Apolipoprotein A-I	264546		IVW (fixed)	0.0660988	0.0156484	2.40004e-05	7.90602e-21	157.753	83.5185
Ala	strict	27	apoa1	Apolipoprotein A-I	264546		IVW (random)	0.0660988	0.0385453	0.0863758	7.90602e-21	157.753	83.5185
Ala	strict	27	apoa1	Apolipoprotein A-I	264546		Weighted median	0.128155	0.0291648	1.11207e-05
Ala	strict	27	apoa1	Apolipoprotein A-I	264546		MR Egger beta	0.0691482	0.100546	0.491625	3.1024e-21	157.746	83.5178
Ala	strict	27	apoa1	Apolipoprotein A-I	264546		MR Egger intercept	-0.00013622	0.00413407	0.973714	3.1024e-21	157.746	83.5178
Ala	full	33	apob	Apolipoprotein B	289692		IVW (fixed)	0.249747	0.0118859	5.08884e-98	0	1566.29	97.9569
Ala	full	33	apob	Apolipoprotein B	289692		IVW (random)	0.249747	0.0831557	0.00267012	0	1566.29	97.9569
Ala	full	33	apob	Apolipoprotein B	289692		Weighted median	0.0777376	0.0239169	0.00115277
Ala	full	33	apob	Apolipoprotein B	289692		MR Egger beta	0.231615	0.185283	0.211276	0	1565.67	97.9562
Ala	full	33	apob	Apolipoprotein B	289692		MR Egger intercept	0.000932911	0.00848479	0.912448	0	1565.67	97.9562
Ala	strict	27	apob	Apolipoprotein B	289692		IVW (fixed)	0.0690052	0.0149569	3.95742e-06	2.45031e-06	72.9434	64.3559
Ala	strict	27	apob	Apolipoprotein B	289692		IVW (random)	0.0690052	0.0250523	0.00587915	2.45031e-06	72.9434	64.3559
Ala	strict	27	apob	Apolipoprotein B	289692		Weighted median	0.0622361	0.0227688	0.00626856
Ala	strict	27	apob	Apolipoprotein B	289692		MR Egger beta	0.01084	0.0641482	0.86581	3.57132e-06	70.218	62.9725
Ala	strict	27	apob	Apolipoprotein B	289692		MR Egger intercept	0.00259779	0.00263722	0.324599	3.57132e-06	70.218	62.9725
Ala	full	33	phecode_540	Appendiceal conditions	367542	1768	IVW (fixed)	-0.09979	0.153459	0.515516	0.279136	36.1929	11.5848
Ala	full	33	phecode_540	Appendiceal conditions	367542	1768	IVW (random)	-0.09979	0.163203	0.540904	0.279136	36.1929	11.5848
Ala	full	33	phecode_540	Appendiceal conditions	367542	1768	Weighted median	-0.0833514	0.243693	0.732325
Ala	full	33	phecode_540	Appendiceal conditions	367542	1768	MR Egger beta	-0.569902	0.353043	0.106471	0.335423	33.7614	5.21731
Ala	full	33	phecode_540	Appendiceal conditions	367542	1768	MR Egger intercept	0.0240598	0.0161023	0.135129	0.335423	33.7614	5.21731
Ala	strict	27	phecode_540	Appendiceal conditions	367542	1768	IVW (fixed)	-0.0691278	0.193055	0.720289	0.340264	28.3748	8.3695
Ala	strict	27	phecode_540	Appendiceal conditions	367542	1768	IVW (random)	-0.0691278	0.20168	0.731779	0.340264	28.3748	8.3695
Ala	strict	27	phecode_540	Appendiceal conditions	367542	1768	Weighted median	-0.051566	0.274786	0.851144
Ala	strict	27	phecode_540	Appendiceal conditions	367542	1768	MR Egger beta	-0.605874	0.519994	0.243956	0.354807	27.0216	3.78065
Ala	strict	27	phecode_540	Appendiceal conditions	367542	1768	MR Egger intercept	0.0238104	0.0212797	0.263171	0.354807	27.0216	3.78065
Ala	full	33	phecode_444	Arterial embolism and thrombosis	355185	1335	IVW (fixed)	-0.0225036	0.17644	0.898511	0.672409	27.9383	0
Ala	full	33	phecode_444	Arterial embolism and thrombosis	355185	1335	IVW (random)	-0.0225036	0.17644	0.898511	0.672409	27.9383	0
Ala	full	33	phecode_444	Arterial embolism and thrombosis	355185	1335	Weighted median	0.0479873	0.27895	0.863415
Ala	full	33	phecode_444	Arterial embolism and thrombosis	355185	1335	MR Egger beta	-0.130999	0.38968	0.736742	0.629373	27.8408	0
Ala	full	33	phecode_444	Arterial embolism and thrombosis	355185	1335	MR Egger intercept	0.00554621	0.0177612	0.754839	0.629373	27.8408	0
Ala	strict	27	phecode_444	Arterial embolism and thrombosis	355185	1335	IVW (fixed)	-0.0023049	0.222059	0.991718	0.59006	23.7535	0
Ala	strict	27	phecode_444	Arterial embolism and thrombosis	355185	1335	IVW (random)	-0.0023049	0.222059	0.991718	0.59006	23.7535	0
Ala	strict	27	phecode_444	Arterial embolism and thrombosis	355185	1335	Weighted median	0.148811	0.310356	0.631594
Ala	strict	27	phecode_444	Arterial embolism and thrombosis	355185	1335	MR Egger beta	0.0257012	0.577614	0.964509	0.533813	23.7507	0
Ala	strict	27	phecode_444	Arterial embolism and thrombosis	355185	1335	MR Egger intercept	-0.00124041	0.0236168	0.958113	0.533813	23.7507	0
Ala	full	33	phecode_711	Arthropathy associated with infections	358719	273	IVW (fixed)	0.228554	0.388408	0.556237	0.319014	35.2024	9.09705
Ala	full	33	phecode_711	Arthropathy associated with infections	358719	273	IVW (random)	0.228554	0.407379	0.574773	0.319014	35.2024	9.09705
Ala	full	33	phecode_711	Arthropathy associated with infections	358719	273	Weighted median	0.681669	0.603546	0.258712
Ala	full	33	phecode_711	Arthropathy associated with infections	358719	273	MR Egger beta	0.149511	0.896057	0.867484	0.276288	35.1911	9.06804
Ala	full	33	phecode_711	Arthropathy associated with infections	358719	273	MR Egger intercept	0.00410128	0.0412381	0.920778	0.276288	35.1911	9.06804
Ala	strict	27	phecode_711	Arthropathy associated with infections	358719	273	IVW (fixed)	0.239245	0.486869	0.623147	0.505303	25.2422	0
Ala	strict	27	phecode_711	Arthropathy associated with infections	358719	273	IVW (random)	0.239245	0.486869	0.623147	0.505303	25.2422	0
Ala	strict	27	phecode_711	Arthropathy associated with infections	358719	273	Weighted median	0.269199	0.710173	0.704642
Ala	strict	27	phecode_711	Arthropathy associated with infections	358719	273	MR Egger beta	0.564036	1.22083	0.644075	0.453583	25.1574	0
Ala	strict	27	phecode_711	Arthropathy associated with infections	358719	273	MR Egger intercept	-0.0146469	0.0504577	0.771601	0.453583	25.1574	0
Ala	full	33	phecode_713	Arthropathy associated with other disorders classified elsewhere	358611	165	IVW (fixed)	0.93834	0.487123	0.0540681	0.304962	35.5426	9.96721
Ala	full	33	phecode_713	Arthropathy associated with other disorders classified elsewhere	358611	165	IVW (random)	0.93834	0.513379	0.0675837	0.304962	35.5426	9.96721
Ala	full	33	phecode_713	Arthropathy associated with other disorders classified elsewhere	358611	165	Weighted median	1.09665	0.714162	0.124641
Ala	full	33	phecode_713	Arthropathy associated with other disorders classified elsewhere	358611	165	MR Egger beta	1.62463	1.12047	0.147072	0.283641	35.0041	8.58203
Ala	full	33	phecode_713	Arthropathy associated with other disorders classified elsewhere	358611	165	MR Egger intercept	-0.0360111	0.0521438	0.48981	0.283641	35.0041	8.58203
Ala	strict	27	phecode_713	Arthropathy associated with other disorders classified elsewhere	358611	165	IVW (fixed)	1.44758	0.606853	0.017061	0.168287	32.7897	20.7068
Ala	strict	27	phecode_713	Arthropathy associated with other disorders classified elsewhere	358611	165	IVW (random)	1.44758	0.6815	0.0336608	0.168287	32.7897	20.7068
Ala	strict	27	phecode_713	Arthropathy associated with other disorders classified elsewhere	358611	165	Weighted median	2.34309	0.873943	0.00733911
Ala	strict	27	phecode_713	Arthropathy associated with other disorders classified elsewhere	358611	165	MR Egger beta	3.49126	1.64069	0.0333438	0.205545	30.5161	14.7991
Ala	strict	27	phecode_713	Arthropathy associated with other disorders classified elsewhere	358611	165	MR Egger intercept	-0.0944269	0.0691886	0.172323	0.205545	30.5161	14.7991
Ala	full	33	phecode_572	Ascites (non malignant)	353359	2791	IVW (fixed)	0.0204867	0.121911	0.866547	0.0932564	42.9671	25.5245
Ala	full	33	phecode_572	Ascites (non malignant)	353359	2791	IVW (random)	0.0204867	0.141266	0.884693	0.0932564	42.9671	25.5245
Ala	full	33	phecode_572	Ascites (non malignant)	353359	2791	Weighted median	-0.00170269	0.19053	0.99287
Ala	full	33	phecode_572	Ascites (non malignant)	353359	2791	MR Egger beta	-0.407487	0.303024	0.178711	0.134997	39.7405	19.4776
Ala	full	33	phecode_572	Ascites (non malignant)	353359	2791	MR Egger intercept	0.0219895	0.0138604	0.112627	0.134997	39.7405	19.4776
Ala	strict	27	phecode_572	Ascites (non malignant)	353359	2791	IVW (fixed)	0.24549	0.153342	0.109392	0.220905	31.2	16.6666
Ala	strict	27	phecode_572	Ascites (non malignant)	353359	2791	IVW (random)	0.24549	0.167978	0.143894	0.220905	31.2	16.6666
Ala	strict	27	phecode_572	Ascites (non malignant)	353359	2791	Weighted median	0.145023	0.223526	0.516471
Ala	strict	27	phecode_572	Ascites (non malignant)	353359	2791	MR Egger beta	-0.215457	0.427234	0.614046	0.240585	29.5753	12.0888
Ala	strict	27	phecode_572	Ascites (non malignant)	353359	2791	MR Egger intercept	0.0205639	0.0175475	0.241238	0.240585	29.5753	12.0888
Ala	full	33	ast	Aspartate aminotransferase	345383		IVW (fixed)	0.0164484	0.0108838	0.130717	2.4345e-60	375.99	91.4891
Ala	full	33	ast	Aspartate aminotransferase	345383		IVW (random)	0.0164484	0.0373072	0.659292	2.4345e-60	375.99	91.4891
Ala	full	33	ast	Aspartate aminotransferase	345383		Weighted median	-0.01184	0.0207247	0.567798
Ala	full	33	ast	Aspartate aminotransferase	345383		MR Egger beta	0.0191775	0.0831229	0.817538	6.9673e-61	375.973	91.4888
Ala	full	33	ast	Aspartate aminotransferase	345383		MR Egger intercept	-0.000140472	0.00380779	0.970572	6.9673e-61	375.973	91.4888
Ala	strict	27	ast	Aspartate aminotransferase	345383		IVW (fixed)	-0.0542261	0.0136959	7.51692e-05	2.18141e-07	79.888	67.4544
Ala	strict	27	ast	Aspartate aminotransferase	345383		IVW (random)	-0.0542261	0.0240073	0.0239001	2.18141e-07	79.888	67.4544
Ala	strict	27	ast	Aspartate aminotransferase	345383		Weighted median	-0.0297073	0.0227447	0.191512
Ala	strict	27	ast	Aspartate aminotransferase	345383		MR Egger beta	-0.0501201	0.0626144	0.423447	1.19508e-07	79.8718	67.4478
Ala	strict	27	ast	Aspartate aminotransferase	345383		MR Egger intercept	-0.000183453	0.0025749	0.943201	1.19508e-07	79.8718	67.4478
Ala	full	33	phecode_495	Asthma	348811	106	IVW (fixed)	-1.107	0.627542	0.0777275	0.0206047	50.3536	36.4495
Ala	full	33	phecode_495	Asthma	348811	106	IVW (random)	-1.107	0.787196	0.159648	0.0206047	50.3536	36.4495
Ala	full	33	phecode_495	Asthma	348811	106	Weighted median	0.0281179	0.964898	0.976752
Ala	full	33	phecode_495	Asthma	348811	106	MR Egger beta	2.95488	1.55592	0.0575487	0.14252	39.4253	18.8338
Ala	full	33	phecode_495	Asthma	348811	106	MR Egger intercept	-0.208603	0.0711624	0.00337469	0.14252	39.4253	18.8338
Ala	strict	27	phecode_495	Asthma	348811	106	IVW (fixed)	-1.72726	0.799511	0.030742	0.0602428	38.0247	31.6233
Ala	strict	27	phecode_495	Asthma	348811	106	IVW (random)	-1.72726	0.966875	0.0740287	0.0602428	38.0247	31.6233
Ala	strict	27	phecode_495	Asthma	348811	106	Weighted median	-2.00505	1.22466	0.101583
Ala	strict	27	phecode_495	Asthma	348811	106	MR Egger beta	1.21194	2.49727	0.62746	0.0761674	35.7068	27.1848
Ala	strict	27	phecode_495	Asthma	348811	106	MR Egger intercept	-0.129862	0.10194	0.202699	0.0761674	35.7068	27.1848
Ala	full	33	phecode_440	Atherosclerosis	355585	1735	IVW (fixed)	0.0756692	0.154662	0.624661	0.318691	35.2101	9.11695
Ala	full	33	phecode_440	Atherosclerosis	355585	1735	IVW (random)	0.0756692	0.162234	0.640915	0.318691	35.2101	9.11695
Ala	full	33	phecode_440	Atherosclerosis	355585	1735	Weighted median	0.311135	0.235127	0.185749
Ala	full	33	phecode_440	Atherosclerosis	355585	1735	MR Egger beta	0.0179211	0.36095	0.960401	0.276981	35.1734	9.02216
Ala	full	33	phecode_440	Atherosclerosis	355585	1735	MR Egger intercept	0.00297002	0.0165175	0.857301	0.276981	35.1734	9.02216
Ala	strict	27	phecode_440	Atherosclerosis	355585	1735	IVW (fixed)	0.0136414	0.194767	0.944162	0.50921	25.1728	0
Ala	strict	27	phecode_440	Atherosclerosis	355585	1735	IVW (random)	0.0136414	0.194767	0.944162	0.50921	25.1728	0
Ala	strict	27	phecode_440	Atherosclerosis	355585	1735	Weighted median	0.14278	0.275514	0.604297
Ala	strict	27	phecode_440	Atherosclerosis	355585	1735	MR Egger beta	-0.128077	0.498608	0.797279	0.458057	25.0771	0
Ala	strict	27	phecode_440	Atherosclerosis	355585	1735	MR Egger intercept	0.00632336	0.0204742	0.757439	0.458057	25.0771	0
Ala	full	33	phecode_939	Atopic/contact dermatitis due to other or unspecified	365271	4252	IVW (fixed)	-0.0646801	0.0988583	0.512938	0.269492	36.4451	12.1967
Ala	full	33	phecode_939	Atopic/contact dermatitis due to other or unspecified	365271	4252	IVW (random)	-0.0646801	0.105501	0.539828	0.269492	36.4451	12.1967
Ala	full	33	phecode_939	Atopic/contact dermatitis due to other or unspecified	365271	4252	Weighted median	-0.0268984	0.154809	0.86206
Ala	full	33	phecode_939	Atopic/contact dermatitis due to other or unspecified	365271	4252	MR Egger beta	-0.141676	0.234186	0.545196	0.235721	36.2852	11.8099
Ala	full	33	phecode_939	Atopic/contact dermatitis due to other or unspecified	365271	4252	MR Egger intercept	0.00396228	0.0107211	0.711697	0.235721	36.2852	11.8099
Ala	strict	27	phecode_939	Atopic/contact dermatitis due to other or unspecified	365271	4252	IVW (fixed)	-0.0891357	0.124518	0.474085	0.412572	26.9383	3.48329
Ala	strict	27	phecode_939	Atopic/contact dermatitis due to other or unspecified	365271	4252	IVW (random)	-0.0891357	0.126745	0.481887	0.412572	26.9383	3.48329
Ala	strict	27	phecode_939	Atopic/contact dermatitis due to other or unspecified	365271	4252	Weighted median	-0.191494	0.179456	0.285936
Ala	strict	27	phecode_939	Atopic/contact dermatitis due to other or unspecified	365271	4252	MR Egger beta	-0.440972	0.320746	0.169184	0.435263	25.4888	0
Ala	strict	27	phecode_939	Atopic/contact dermatitis due to other or unspecified	365271	4252	MR Egger intercept	0.0157129	0.0131781	0.233123	0.435263	25.4888	0
Ala	full	33	phecode_760	Back pain	367542	10382	IVW (fixed)	-0.055348	0.0638914	0.386335	0.957694	19.6106	0
Ala	full	33	phecode_760	Back pain	367542	10382	IVW (random)	-0.055348	0.0638914	0.386335	0.957694	19.6106	0
Ala	full	33	phecode_760	Back pain	367542	10382	Weighted median	0.0167053	0.09502	0.860444
Ala	full	33	phecode_760	Back pain	367542	10382	MR Egger beta	-0.01947	0.140301	0.889629	0.945388	19.5281	0
Ala	full	33	phecode_760	Back pain	367542	10382	MR Egger intercept	-0.00184378	0.00641912	0.773934	0.945388	19.5281	0
Ala	strict	27	phecode_760	Back pain	367542	10382	IVW (fixed)	-0.0803388	0.0804868	0.318201	0.919611	16.638	0
Ala	strict	27	phecode_760	Back pain	367542	10382	IVW (random)	-0.0803388	0.0804868	0.318201	0.919611	16.638	0
Ala	strict	27	phecode_760	Back pain	367542	10382	Weighted median	-0.0651316	0.112694	0.563297
Ala	strict	27	phecode_760	Back pain	367542	10382	MR Egger beta	-0.218894	0.206875	0.290012	0.91153	16.1094	0
Ala	strict	27	phecode_760	Back pain	367542	10382	MR Egger intercept	0.00617069	0.00848751	0.467206	0.91153	16.1094	0
Ala	full	33	phecode_041	Bacterial infection NOS	360761	13663	IVW (fixed)	-0.0598103	0.0560121	0.285606	0.889814	22.6237	0
Ala	full	33	phecode_041	Bacterial infection NOS	360761	13663	IVW (random)	-0.0598103	0.0560121	0.285606	0.889814	22.6237	0
Ala	full	33	phecode_041	Bacterial infection NOS	360761	13663	Weighted median	-0.0461318	0.0846869	0.585936
Ala	full	33	phecode_041	Bacterial infection NOS	360761	13663	MR Egger beta	-0.0193995	0.122935	0.874612	0.867115	22.4873	0
Ala	full	33	phecode_041	Bacterial infection NOS	360761	13663	MR Egger intercept	-0.00207855	0.00562874	0.711923	0.867115	22.4873	0
Ala	strict	27	phecode_041	Bacterial infection NOS	360761	13663	IVW (fixed)	-0.0730993	0.0704925	0.299746	0.844314	18.8109	0
Ala	strict	27	phecode_041	Bacterial infection NOS	360761	13663	IVW (random)	-0.0730993	0.0704925	0.299746	0.844314	18.8109	0
Ala	strict	27	phecode_041	Bacterial infection NOS	360761	13663	Weighted median	-0.0858697	0.0987274	0.384429
Ala	strict	27	phecode_041	Bacterial infection NOS	360761	13663	MR Egger beta	-0.0800158	0.180631	0.65778	0.806178	18.8092	0
Ala	strict	27	phecode_041	Bacterial infection NOS	360761	13663	MR Egger intercept	0.000308711	0.00742291	0.966826	0.806178	18.8092	0
Ala	full	33	BASO_10_9_L_bl	Basophil count	349639		IVW (fixed)	-0.0204051	0.010816	0.059218	0.000120506	69.9404	54.2468
Ala	full	33	BASO_10_9_L_bl	Basophil count	349639		IVW (random)	-0.0204051	0.0159902	0.201921	0.000120506	69.9404	54.2468
Ala	full	33	BASO_10_9_L_bl	Basophil count	349639		Weighted median	-0.00601547	0.0188799	0.750016
Ala	full	33	BASO_10_9_L_bl	Basophil count	349639		MR Egger beta	-0.0631286	0.0345678	0.067816	0.000261474	65.8441	51.4004
Ala	full	33	BASO_10_9_L_bl	Basophil count	349639		MR Egger intercept	0.00219926	0.00158365	0.164915	0.000261474	65.8441	51.4004
Ala	strict	27	BASO_10_9_L_bl	Basophil count	349639		IVW (fixed)	0.00500685	0.0136114	0.712992	0.311144	28.9986	10.3406
Ala	strict	27	BASO_10_9_L_bl	Basophil count	349639		IVW (random)	0.00500685	0.0143749	0.727612	0.311144	28.9986	10.3406
Ala	strict	27	BASO_10_9_L_bl	Basophil count	349639		Weighted median	0.0137782	0.0198194	0.486938
Ala	strict	27	BASO_10_9_L_bl	Basophil count	349639		MR Egger beta	-0.00632218	0.0374161	0.86582	0.269233	28.8736	9.95248
Ala	strict	27	BASO_10_9_L_bl	Basophil count	349639		MR Egger intercept	0.000506163	0.00153864	0.74218	0.269233	28.8736	9.95248
Ala	full	33	phecode_610	Benign mammary dysplasias	195050	3457	IVW (fixed)	0.114415	0.109544	0.29627	0.161274	39.8177	19.6338
Ala	full	33	phecode_610	Benign mammary dysplasias	195050	3457	IVW (random)	0.114415	0.122195	0.349101	0.161274	39.8177	19.6338
Ala	full	33	phecode_610	Benign mammary dysplasias	195050	3457	Weighted median	0.159969	0.166591	0.336927
Ala	full	33	phecode_610	Benign mammary dysplasias	195050	3457	MR Egger beta	0.263466	0.269827	0.328853	0.144899	39.3283	18.6336
Ala	full	33	phecode_610	Benign mammary dysplasias	195050	3457	MR Egger intercept	-0.00769941	0.0123956	0.534508	0.144899	39.3283	18.6336
Ala	strict	27	phecode_610	Benign mammary dysplasias	195050	3457	IVW (fixed)	0.211387	0.137558	0.124364	0.217419	31.2963	16.9231
Ala	strict	27	phecode_610	Benign mammary dysplasias	195050	3457	IVW (random)	0.211387	0.15092	0.161316	0.217419	31.2963	16.9231
Ala	strict	27	phecode_610	Benign mammary dysplasias	195050	3457	Weighted median	0.218323	0.192623	0.257036
Ala	strict	27	phecode_610	Benign mammary dysplasias	195050	3457	MR Egger beta	0.338784	0.389099	0.383924	0.184485	31.1382	16.5012
Ala	strict	27	phecode_610	Benign mammary dysplasias	195050	3457	MR Egger intercept	-0.00573137	0.0160847	0.721598	0.184485	31.1382	16.5012
Ala	full	33	phecode_213	Benign neoplasm of bone and articular cartilage	325474	367	IVW (fixed)	-0.262252	0.340667	0.441407	0.155002	40.0587	20.1173
Ala	full	33	phecode_213	Benign neoplasm of bone and articular cartilage	325474	367	IVW (random)	-0.262252	0.381157	0.491426	0.155002	40.0587	20.1173
Ala	full	33	phecode_213	Benign neoplasm of bone and articular cartilage	325474	367	Weighted median	-0.617664	0.541029	0.253601
Ala	full	33	phecode_213	Benign neoplasm of bone and articular cartilage	325474	367	MR Egger beta	-0.85221	0.853	0.317758	0.145632	39.2986	18.5722
Ala	full	33	phecode_213	Benign neoplasm of bone and articular cartilage	325474	367	MR Egger intercept	0.029847	0.0385457	0.438737	0.145632	39.2986	18.5722
Ala	strict	27	phecode_213	Benign neoplasm of bone and articular cartilage	325474	367	IVW (fixed)	0.0922239	0.431029	0.830577	0.111039	35.0283	25.7743
Ala	strict	27	phecode_213	Benign neoplasm of bone and articular cartilage	325474	367	IVW (random)	0.0922239	0.500299	0.853749	0.111039	35.0283	25.7743
Ala	strict	27	phecode_213	Benign neoplasm of bone and articular cartilage	325474	367	Weighted median	-0.0368338	0.630968	0.953449
Ala	strict	27	phecode_213	Benign neoplasm of bone and articular cartilage	325474	367	MR Egger beta	-1.07388	1.33478	0.421085	0.111681	33.826	23.136
Ala	strict	27	phecode_213	Benign neoplasm of bone and articular cartilage	325474	367	MR Egger intercept	0.0508613	0.053955	0.345854	0.111681	33.826	23.136
Ala	full	33	phecode_225	Benign neoplasm of brain and other parts of nervous system	366100	1273	IVW (fixed)	0.146493	0.179543	0.414547	0.92503	21.2938	0
Ala	full	33	phecode_225	Benign neoplasm of brain and other parts of nervous system	366100	1273	IVW (random)	0.146493	0.179543	0.414547	0.92503	21.2938	0
Ala	full	33	phecode_225	Benign neoplasm of brain and other parts of nervous system	366100	1273	Weighted median	0.259475	0.274866	0.345166
Ala	full	33	phecode_225	Benign neoplasm of brain and other parts of nervous system	366100	1273	MR Egger beta	0.0553106	0.393914	0.888334	0.905814	21.2262	0
Ala	full	33	phecode_225	Benign neoplasm of brain and other parts of nervous system	366100	1273	MR Egger intercept	0.00469683	0.0180605	0.794817	0.905814	21.2262	0
Ala	strict	27	phecode_225	Benign neoplasm of brain and other parts of nervous system	366100	1273	IVW (fixed)	0.12201	0.225937	0.589185	0.927848	16.3332	0
Ala	strict	27	phecode_225	Benign neoplasm of brain and other parts of nervous system	366100	1273	IVW (random)	0.12201	0.225937	0.589185	0.927848	16.3332	0
Ala	strict	27	phecode_225	Benign neoplasm of brain and other parts of nervous system	366100	1273	Weighted median	0.335271	0.322018	0.297803
Ala	strict	27	phecode_225	Benign neoplasm of brain and other parts of nervous system	366100	1273	MR Egger beta	-0.00233806	0.578538	0.996776	0.906275	16.2787	0
Ala	strict	27	phecode_225	Benign neoplasm of brain and other parts of nervous system	366100	1273	MR Egger intercept	0.00555778	0.0238046	0.815392	0.906275	16.2787	0
Ala	full	33	phecode_208	Benign neoplasm of colon	363689	32867	IVW (fixed)	-0.015194	0.0372785	0.683582	0.00162267	60.6889	47.2721
Ala	full	33	phecode_208	Benign neoplasm of colon	363689	32867	IVW (random)	-0.015194	0.0513379	0.76726	0.00162267	60.6889	47.2721
Ala	full	33	phecode_208	Benign neoplasm of colon	363689	32867	Weighted median	-0.0304481	0.0590014	0.605814
Ala	full	33	phecode_208	Benign neoplasm of colon	363689	32867	MR Egger beta	0.016939	0.11417	0.882053	0.00118012	60.4937	47.102
Ala	full	33	phecode_208	Benign neoplasm of colon	363689	32867	MR Egger intercept	-0.00165518	0.00523353	0.751802	0.00118012	60.4937	47.102
Ala	strict	27	phecode_208	Benign neoplasm of colon	363689	32867	IVW (fixed)	0.0140889	0.0468795	0.763769	0.0123	44.8257	41.9975
Ala	strict	27	phecode_208	Benign neoplasm of colon	363689	32867	IVW (random)	0.0140889	0.0615545	0.818958	0.0123	44.8257	41.9975
Ala	strict	27	phecode_208	Benign neoplasm of colon	363689	32867	Weighted median	0.104522	0.071532	0.143961
Ala	strict	27	phecode_208	Benign neoplasm of colon	363689	32867	MR Egger beta	0.249985	0.151919	0.0998632	0.0275377	40.242	35.3908
Ala	strict	27	phecode_208	Benign neoplasm of colon	363689	32867	MR Egger intercept	-0.0105521	0.00625317	0.0915107	0.0275377	40.242	35.3908
Ala	full	33	phecode_224	Benign neoplasm of eye	365055	228	IVW (fixed)	0.309062	0.427336	0.469539	0.715489	27.0487	0
Ala	full	33	phecode_224	Benign neoplasm of eye	365055	228	IVW (random)	0.309062	0.427336	0.469539	0.715489	27.0487	0
Ala	full	33	phecode_224	Benign neoplasm of eye	365055	228	Weighted median	-0.0873946	0.64334	0.891944
Ala	full	33	phecode_224	Benign neoplasm of eye	365055	228	MR Egger beta	-0.391364	0.940492	0.677317	0.704404	26.3497	0
Ala	full	33	phecode_224	Benign neoplasm of eye	365055	228	MR Egger intercept	0.0359568	0.043009	0.403138	0.704404	26.3497	0
Ala	strict	27	phecode_224	Benign neoplasm of eye	365055	228	IVW (fixed)	0.486473	0.539212	0.366955	0.736118	21.1128	0
Ala	strict	27	phecode_224	Benign neoplasm of eye	365055	228	IVW (random)	0.486473	0.539212	0.366955	0.736118	21.1128	0
Ala	strict	27	phecode_224	Benign neoplasm of eye	365055	228	Weighted median	1.00259	0.759924	0.187059
Ala	strict	27	phecode_224	Benign neoplasm of eye	365055	228	MR Egger beta	0.126007	1.39763	0.928162	0.690676	21.0347	0
Ala	strict	27	phecode_224	Benign neoplasm of eye	365055	228	MR Egger intercept	0.015991	0.0572015	0.779818	0.690676	21.0347	0
Ala	full	33	phecode_223	Benign neoplasm of kidney and other urinary organs	325401	294	IVW (fixed)	-0.545032	0.377887	0.149214	0.518581	30.9691	0
Ala	full	33	phecode_223	Benign neoplasm of kidney and other urinary organs	325401	294	IVW (random)	-0.545032	0.377887	0.149214	0.518581	30.9691	0
Ala	full	33	phecode_223	Benign neoplasm of kidney and other urinary organs	325401	294	Weighted median	-0.723872	0.560114	0.196231
Ala	full	33	phecode_223	Benign neoplasm of kidney and other urinary organs	325401	294	MR Egger beta	-1.66027	0.830318	0.0455485	0.585177	28.6938	0
Ala	full	33	phecode_223	Benign neoplasm of kidney and other urinary organs	325401	294	MR Egger intercept	0.0571003	0.0378546	0.13145	0.585177	28.6938	0
Ala	strict	27	phecode_223	Benign neoplasm of kidney and other urinary organs	325401	294	IVW (fixed)	0.191613	0.471876	0.684694	0.897941	17.3558	0
Ala	strict	27	phecode_223	Benign neoplasm of kidney and other urinary organs	325401	294	IVW (random)	0.191613	0.471876	0.684694	0.897941	17.3558	0
Ala	strict	27	phecode_223	Benign neoplasm of kidney and other urinary organs	325401	294	Weighted median	-0.080728	0.638642	0.899411
Ala	strict	27	phecode_223	Benign neoplasm of kidney and other urinary organs	325401	294	MR Egger beta	-0.227362	1.20476	0.850313	0.873926	17.2129	0
Ala	strict	27	phecode_223	Benign neoplasm of kidney and other urinary organs	325401	294	MR Egger intercept	0.0187239	0.0495388	0.705457	0.873926	17.2129	0
Ala	full	33	phecode_210	Benign neoplasm of lip, oral cavity, and pharynx	365832	1172	IVW (fixed)	-0.0383213	0.188308	0.838742	0.0740596	44.197	27.597
Ala	full	33	phecode_210	Benign neoplasm of lip, oral cavity, and pharynx	365832	1172	IVW (random)	-0.0383213	0.221304	0.862525	0.0740596	44.197	27.597
Ala	full	33	phecode_210	Benign neoplasm of lip, oral cavity, and pharynx	365832	1172	Weighted median	-0.303041	0.29088	0.297501
Ala	full	33	phecode_210	Benign neoplasm of lip, oral cavity, and pharynx	365832	1172	MR Egger beta	-0.708379	0.47739	0.137846	0.109495	40.924	21.8063
Ala	full	33	phecode_210	Benign neoplasm of lip, oral cavity, and pharynx	365832	1172	MR Egger intercept	0.0342588	0.0217574	0.115353	0.109495	40.924	21.8063
Ala	strict	27	phecode_210	Benign neoplasm of lip, oral cavity, and pharynx	365832	1172	IVW (fixed)	0.0747617	0.237589	0.753014	0.0850897	36.3689	28.5104
Ala	strict	27	phecode_210	Benign neoplasm of lip, oral cavity, and pharynx	365832	1172	IVW (random)	0.0747617	0.280999	0.790196	0.0850897	36.3689	28.5104
Ala	strict	27	phecode_210	Benign neoplasm of lip, oral cavity, and pharynx	365832	1172	Weighted median	-0.0441799	0.357755	0.901717
Ala	strict	27	phecode_210	Benign neoplasm of lip, oral cavity, and pharynx	365832	1172	MR Egger beta	-1.15699	0.696415	0.0966421	0.166479	31.7132	18.0152
Ala	strict	27	phecode_210	Benign neoplasm of lip, oral cavity, and pharynx	365832	1172	MR Egger intercept	0.0544525	0.0284232	0.0553932	0.166479	31.7132	18.0152
Ala	full	33	phecode_222	Benign neoplasm of male genital organs	157155	206	IVW (fixed)	0.151577	0.451039	0.736825	0.618475	29.0136	0
Ala	full	33	phecode_222	Benign neoplasm of male genital organs	157155	206	IVW (random)	0.151577	0.451039	0.736825	0.618475	29.0136	0
Ala	full	33	phecode_222	Benign neoplasm of male genital organs	157155	206	Weighted median	-0.284078	0.664567	0.669042
Ala	full	33	phecode_222	Benign neoplasm of male genital organs	157155	206	MR Egger beta	-0.913191	1.00135	0.361792	0.641982	27.5951	0
Ala	full	33	phecode_222	Benign neoplasm of male genital organs	157155	206	MR Egger intercept	0.0541541	0.0454699	0.233659	0.641982	27.5951	0
Ala	strict	27	phecode_222	Benign neoplasm of male genital organs	157155	206	IVW (fixed)	0.174956	0.571527	0.759513	0.511075	25.1398	0
Ala	strict	27	phecode_222	Benign neoplasm of male genital organs	157155	206	IVW (random)	0.174956	0.571527	0.759513	0.511075	25.1398	0
Ala	strict	27	phecode_222	Benign neoplasm of male genital organs	157155	206	Weighted median	-0.0928555	0.833058	0.911249
Ala	strict	27	phecode_222	Benign neoplasm of male genital organs	157155	206	MR Egger beta	-0.841173	1.51958	0.579882	0.483883	24.619	0
Ala	strict	27	phecode_222	Benign neoplasm of male genital organs	157155	206	MR Egger intercept	0.0443298	0.0614257	0.470491	0.483883	24.619	0
Ala	full	33	phecode_227	Benign neoplasm of other endocrine glands and related structures	366664	1447	IVW (fixed)	-0.0074591	0.169337	0.964865	0.637619	28.6353	0
Ala	full	33	phecode_227	Benign neoplasm of other endocrine glands and related structures	366664	1447	IVW (random)	-0.0074591	0.169337	0.964865	0.637619	28.6353	0
Ala	full	33	phecode_227	Benign neoplasm of other endocrine glands and related structures	366664	1447	Weighted median	-0.070133	0.26051	0.787764
Ala	full	33	phecode_227	Benign neoplasm of other endocrine glands and related structures	366664	1447	MR Egger beta	-0.130883	0.372961	0.725642	0.595395	28.4973	0
Ala	full	33	phecode_227	Benign neoplasm of other endocrine glands and related structures	366664	1447	MR Egger intercept	0.00632348	0.0170251	0.710325	0.595395	28.4973	0
Ala	strict	27	phecode_227	Benign neoplasm of other endocrine glands and related structures	366664	1447	IVW (fixed)	-0.170357	0.214214	0.426459	0.482745	25.645	0
Ala	strict	27	phecode_227	Benign neoplasm of other endocrine glands and related structures	366664	1447	IVW (random)	-0.170357	0.214214	0.426459	0.482745	25.645	0
Ala	strict	27	phecode_227	Benign neoplasm of other endocrine glands and related structures	366664	1447	Weighted median	-0.430893	0.295004	0.144116
Ala	strict	27	phecode_227	Benign neoplasm of other endocrine glands and related structures	366664	1447	MR Egger beta	-0.868599	0.55747	0.119208	0.530696	23.8044	0
Ala	strict	27	phecode_227	Benign neoplasm of other endocrine glands and related structures	366664	1447	MR Egger intercept	0.0308409	0.0227326	0.174884	0.530696	23.8044	0
Ala	full	33	phecode_221	Benign neoplasm of other female genital organs	170304	241	IVW (fixed)	-0.627766	0.41851	0.133614	0.54678	30.4163	0
Ala	full	33	phecode_221	Benign neoplasm of other female genital organs	170304	241	IVW (random)	-0.627766	0.41851	0.133614	0.54678	30.4163	0
Ala	full	33	phecode_221	Benign neoplasm of other female genital organs	170304	241	Weighted median	-0.945172	0.668541	0.157426
Ala	full	33	phecode_221	Benign neoplasm of other female genital organs	170304	241	MR Egger beta	-0.843743	0.933334	0.36599	0.499318	30.3492	0
Ala	full	33	phecode_221	Benign neoplasm of other female genital organs	170304	241	MR Egger intercept	0.0109134	0.0421547	0.795721	0.499318	30.3492	0
Ala	strict	27	phecode_221	Benign neoplasm of other female genital organs	170304	241	IVW (fixed)	-0.435798	0.526573	0.40789	0.379328	27.582	5.73563
Ala	strict	27	phecode_221	Benign neoplasm of other female genital organs	170304	241	IVW (random)	-0.435798	0.542356	0.42167	0.379328	27.582	5.73563
Ala	strict	27	phecode_221	Benign neoplasm of other female genital organs	170304	241	Weighted median	-0.142296	0.776455	0.854591
Ala	strict	27	phecode_221	Benign neoplasm of other female genital organs	170304	241	MR Egger beta	-0.612573	1.47086	0.677064	0.328337	27.5635	5.67221
Ala	strict	27	phecode_221	Benign neoplasm of other female genital organs	170304	241	MR Egger intercept	0.00772873	0.0595906	0.896806	0.328337	27.5635	5.67221
Ala	full	33	phecode_211	Benign neoplasm of other parts of digestive system	356423	9400	IVW (fixed)	-0.135869	0.0671118	0.0429175	7.83553e-05	71.3908	55.1763
Ala	full	33	phecode_211	Benign neoplasm of other parts of digestive system	356423	9400	IVW (random)	-0.135869	0.100241	0.175283	7.83553e-05	71.3908	55.1763
Ala	full	33	phecode_211	Benign neoplasm of other parts of digestive system	356423	9400	Weighted median	-0.153328	0.103783	0.139568
Ala	full	33	phecode_211	Benign neoplasm of other parts of digestive system	356423	9400	MR Egger beta	-0.0598567	0.222629	0.788035	5.55501e-05	71.0533	54.9634
Ala	full	33	phecode_211	Benign neoplasm of other parts of digestive system	356423	9400	MR Egger intercept	-0.00391467	0.0102019	0.701186	5.55501e-05	71.0533	54.9634
Ala	strict	27	phecode_211	Benign neoplasm of other parts of digestive system	356423	9400	IVW (fixed)	-0.206539	0.0844154	0.0144171	0.513822	25.0911	0
Ala	strict	27	phecode_211	Benign neoplasm of other parts of digestive system	356423	9400	IVW (random)	-0.206539	0.0844154	0.0144171	0.513822	25.0911	0
Ala	strict	27	phecode_211	Benign neoplasm of other parts of digestive system	356423	9400	Weighted median	-0.149205	0.118605	0.208391
Ala	strict	27	phecode_211	Benign neoplasm of other parts of digestive system	356423	9400	MR Egger beta	0.0430854	0.2154	0.841461	0.548135	23.5044	0
Ala	strict	27	phecode_211	Benign neoplasm of other parts of digestive system	356423	9400	MR Egger intercept	-0.0111617	0.00886096	0.207795	0.548135	23.5044	0
Ala	full	33	phecode_220	Benign neoplasm of ovary	171884	1747	IVW (fixed)	0.0445674	0.154081	0.772393	0.27699	36.2485	11.7206
Ala	full	33	phecode_220	Benign neoplasm of ovary	171884	1747	IVW (random)	0.0445674	0.163991	0.7858	0.27699	36.2485	11.7206
Ala	full	33	phecode_220	Benign neoplasm of ovary	171884	1747	Weighted median	-0.0492907	0.241626	0.838357
Ala	full	33	phecode_220	Benign neoplasm of ovary	171884	1747	MR Egger beta	-0.0749716	0.365178	0.837336	0.242611	36.0912	11.3357
Ala	full	33	phecode_220	Benign neoplasm of ovary	171884	1747	MR Egger intercept	0.00614422	0.0167119	0.71313	0.242611	36.0912	11.3357
Ala	strict	27	phecode_220	Benign neoplasm of ovary	171884	1747	IVW (fixed)	0.0807412	0.193695	0.67679	0.230299	30.9457	15.9818
Ala	strict	27	phecode_220	Benign neoplasm of ovary	171884	1747	IVW (random)	0.0807412	0.211315	0.702396	0.230299	30.9457	15.9818
Ala	strict	27	phecode_220	Benign neoplasm of ovary	171884	1747	Weighted median	0.106997	0.285685	0.708011
Ala	strict	27	phecode_220	Benign neoplasm of ovary	171884	1747	MR Egger beta	0.149924	0.552227	0.786015	0.191589	30.9228	15.9196
Ala	strict	27	phecode_220	Benign neoplasm of ovary	171884	1747	MR Egger intercept	-0.00308909	0.0227041	0.891775	0.191589	30.9228	15.9196
Ala	full	33	phecode_212	Benign neoplasm of respiratory and intrathoracic organs	367542	473	IVW (fixed)	0.708679	0.292135	0.015272	0.254595	36.8462	13.1526
Ala	full	33	phecode_212	Benign neoplasm of respiratory and intrathoracic organs	367542	473	IVW (random)	0.708679	0.313476	0.0237773	0.254595	36.8462	13.1526
Ala	full	33	phecode_212	Benign neoplasm of respiratory and intrathoracic organs	367542	473	Weighted median	0.628451	0.458778	0.170737
Ala	full	33	phecode_212	Benign neoplasm of respiratory and intrathoracic organs	367542	473	MR Egger beta	0.746543	0.693116	0.281443	0.216702	36.8417	13.142
Ala	full	33	phecode_212	Benign neoplasm of respiratory and intrathoracic organs	367542	473	MR Egger intercept	-0.0019647	0.0319431	0.950956	0.216702	36.8417	13.142
Ala	strict	27	phecode_212	Benign neoplasm of respiratory and intrathoracic organs	367542	473	IVW (fixed)	0.983187	0.36681	0.00735399	0.286503	29.5539	12.0251
Ala	strict	27	phecode_212	Benign neoplasm of respiratory and intrathoracic organs	367542	473	IVW (random)	0.983187	0.391076	0.0119352	0.286503	29.5539	12.0251
Ala	strict	27	phecode_212	Benign neoplasm of respiratory and intrathoracic organs	367542	473	Weighted median	1.4969	0.525884	0.00442114
Ala	strict	27	phecode_212	Benign neoplasm of respiratory and intrathoracic organs	367542	473	MR Egger beta	0.99571	1.00068	0.31972	0.241437	29.5537	12.0244
Ala	strict	27	phecode_212	Benign neoplasm of respiratory and intrathoracic organs	367542	473	MR Egger intercept	-0.000566161	0.0414916	0.989113	0.241437	29.5537	12.0244
Ala	full	33	phecode_216	Benign neoplasm of skin	366737	7319	IVW (fixed)	0.133746	0.0755805	0.0767968	0.848299	23.892	0
Ala	full	33	phecode_216	Benign neoplasm of skin	366737	7319	IVW (random)	0.133746	0.0755805	0.0767968	0.848299	23.892	0
Ala	full	33	phecode_216	Benign neoplasm of skin	366737	7319	Weighted median	0.0134223	0.110501	0.903321
Ala	full	33	phecode_216	Benign neoplasm of skin	366737	7319	MR Egger beta	-0.0788392	0.165754	0.634331	0.888729	21.8153	0
Ala	full	33	phecode_216	Benign neoplasm of skin	366737	7319	MR Egger intercept	0.0109432	0.00759384	0.149566	0.888729	21.8153	0
Ala	strict	27	phecode_216	Benign neoplasm of skin	366737	7319	IVW (fixed)	0.197139	0.0950856	0.0381468	0.779897	20.2431	0
Ala	strict	27	phecode_216	Benign neoplasm of skin	366737	7319	IVW (random)	0.197139	0.0950856	0.0381468	0.779897	20.2431	0
Ala	strict	27	phecode_216	Benign neoplasm of skin	366737	7319	Weighted median	0.213784	0.130744	0.102021
Ala	strict	27	phecode_216	Benign neoplasm of skin	366737	7319	MR Egger beta	-0.017919	0.243034	0.941225	0.781595	19.3186	0
Ala	strict	27	phecode_216	Benign neoplasm of skin	366737	7319	MR Egger intercept	0.00961311	0.00999767	0.336283	0.781595	19.3186	0
Ala	full	33	phecode_226	Benign neoplasm of thyroid glands	365538	321	IVW (fixed)	-0.447918	0.361857	0.215778	0.178763	39.1809	18.3275
Ala	full	33	phecode_226	Benign neoplasm of thyroid glands	365538	321	IVW (random)	-0.447918	0.400404	0.263284	0.178763	39.1809	18.3275
Ala	full	33	phecode_226	Benign neoplasm of thyroid glands	365538	321	Weighted median	-0.710597	0.542109	0.189925
Ala	full	33	phecode_226	Benign neoplasm of thyroid glands	365538	321	MR Egger beta	-1.18893	0.886412	0.17983	0.177695	38.1007	16.0121
Ala	full	33	phecode_226	Benign neoplasm of thyroid glands	365538	321	MR Egger intercept	0.0377531	0.0402716	0.34852	0.177695	38.1007	16.0121
Ala	strict	27	phecode_226	Benign neoplasm of thyroid glands	365538	321	IVW (fixed)	-0.0609382	0.454684	0.893384	0.224129	31.1119	16.4307
Ala	strict	27	phecode_226	Benign neoplasm of thyroid glands	365538	321	IVW (random)	-0.0609382	0.497377	0.902488	0.224129	31.1119	16.4307
Ala	strict	27	phecode_226	Benign neoplasm of thyroid glands	365538	321	Weighted median	-0.0450292	0.656639	0.945328
Ala	strict	27	phecode_226	Benign neoplasm of thyroid glands	365538	321	MR Egger beta	-0.433737	1.31049	0.740665	0.189219	30.994	16.1127
Ala	strict	27	phecode_226	Benign neoplasm of thyroid glands	365538	321	MR Egger intercept	0.0165245	0.0535786	0.757766	0.189219	30.994	16.1127
Ala	full	33	phecode_229	Benign neoplasm of unspecified sites	367542	269	IVW (fixed)	0.542292	0.388138	0.162364	0.709482	27.175	0
Ala	full	33	phecode_229	Benign neoplasm of unspecified sites	367542	269	IVW (random)	0.542292	0.388138	0.162364	0.709482	27.175	0
Ala	full	33	phecode_229	Benign neoplasm of unspecified sites	367542	269	Weighted median	0.552337	0.616481	0.370278
Ala	full	33	phecode_229	Benign neoplasm of unspecified sites	367542	269	MR Egger beta	0.0857404	0.839567	0.918658	0.682235	26.7989	0
Ala	full	33	phecode_229	Benign neoplasm of unspecified sites	367542	269	MR Egger intercept	0.0237344	0.0387017	0.539702	0.682235	26.7989	0
Ala	strict	27	phecode_229	Benign neoplasm of unspecified sites	367542	269	IVW (fixed)	0.914392	0.484096	0.05891	0.68518	22.0642	0
Ala	strict	27	phecode_229	Benign neoplasm of unspecified sites	367542	269	IVW (random)	0.914392	0.484096	0.05891	0.68518	22.0642	0
Ala	strict	27	phecode_229	Benign neoplasm of unspecified sites	367542	269	Weighted median	0.770914	0.673896	0.252637
Ala	strict	27	phecode_229	Benign neoplasm of unspecified sites	367542	269	MR Egger beta	0.554113	1.19377	0.642526	0.638332	21.9552	0
Ala	strict	27	phecode_229	Benign neoplasm of unspecified sites	367542	269	MR Egger intercept	0.0164303	0.0497642	0.741276	0.638332	21.9552	0
Ala	full	33	phecode_218	Benign neoplasm of uterus	191470	11064	IVW (fixed)	0.222902	0.0627677	0.000383437	0.00163328	60.6644	47.2508
Ala	full	33	phecode_218	Benign neoplasm of uterus	191470	11064	IVW (random)	0.222902	0.0864228	0.00990268	0.00163328	60.6644	47.2508
Ala	full	33	phecode_218	Benign neoplasm of uterus	191470	11064	Weighted median	0.327838	0.101496	0.00123757
Ala	full	33	phecode_218	Benign neoplasm of uterus	191470	11064	MR Egger beta	0.225849	0.192254	0.240098	0.00112653	60.6638	47.2503
Ala	full	33	phecode_218	Benign neoplasm of uterus	191470	11064	MR Egger intercept	-0.000151845	0.00881535	0.986257	0.00112653	60.6638	47.2503
Ala	strict	27	phecode_218	Benign neoplasm of uterus	191470	11064	IVW (fixed)	0.0574135	0.0791523	0.468234	0.0101483	45.5841	42.9625
Ala	strict	27	phecode_218	Benign neoplasm of uterus	191470	11064	IVW (random)	0.0574135	0.104805	0.583822	0.0101483	45.5841	42.9625
Ala	strict	27	phecode_218	Benign neoplasm of uterus	191470	11064	Weighted median	0.091956	0.118518	0.437817
Ala	strict	27	phecode_218	Benign neoplasm of uterus	191470	11064	MR Egger beta	-0.24855	0.265039	0.348355	0.0144085	42.8851	39.3729
Ala	strict	27	phecode_218	Benign neoplasm of uterus	191470	11064	MR Egger intercept	0.0136575	0.0108882	0.209718	0.0144085	42.8851	39.3729
Ala	full	33	bmi	Body mass index	366054		IVW (fixed)	-0.0703323	0.0105708	2.86302e-11	1.56645e-17	151.933	78.938
Ala	full	33	bmi	Body mass index	366054		IVW (random)	-0.0703323	0.0230334	0.00226197	1.56645e-17	151.933	78.938
Ala	full	33	bmi	Body mass index	366054		Weighted median	-0.0988643	0.0184648	8.59278e-08
Ala	full	33	bmi	Body mass index	366054		MR Egger beta	-0.0692536	0.0513176	0.177173	6.97087e-18	151.93	78.9377
Ala	full	33	bmi	Body mass index	366054		MR Egger intercept	-5.55294e-05	0.0023509	0.981155	6.97087e-18	151.93	78.9377
Ala	strict	27	bmi	Body mass index	366054		IVW (fixed)	-0.033214	0.013303	0.0125342	2.25871e-09	92.4221	71.8682
Ala	strict	27	bmi	Body mass index	366054		IVW (random)	-0.033214	0.0250813	0.185419	2.25871e-09	92.4221	71.8682
Ala	strict	27	bmi	Body mass index	366054		Weighted median	-0.0253494	0.0240707	0.292284
Ala	strict	27	bmi	Body mass index	366054		MR Egger beta	-0.0409647	0.0654009	0.531077	1.17396e-09	92.3609	71.8496
Ala	strict	27	bmi	Body mass index	366054		MR Egger intercept	0.000346281	0.00268936	0.897548	1.17396e-09	92.3609	71.8496
Ala	full	33	phecode_174	Breast cancer	353227	11616	IVW (fixed)	0.0395048	0.0614354	0.520205	0.680604	27.7717	0
Ala	full	33	phecode_174	Breast cancer	353227	11616	IVW (random)	0.0395048	0.0614354	0.520205	0.680604	27.7717	0
Ala	full	33	phecode_174	Breast cancer	353227	11616	Weighted median	0.0455619	0.0954619	0.633164
Ala	full	33	phecode_174	Breast cancer	353227	11616	MR Egger beta	0.0882143	0.134677	0.512465	0.641397	27.6065	0
Ala	full	33	phecode_174	Breast cancer	353227	11616	MR Egger intercept	-0.00250885	0.00617297	0.68443	0.641397	27.6065	0
Ala	strict	27	phecode_174	Breast cancer	353227	11616	IVW (fixed)	0.0661961	0.0772546	0.391524	0.646797	22.7545	0
Ala	strict	27	phecode_174	Breast cancer	353227	11616	IVW (random)	0.0661961	0.0772546	0.391524	0.646797	22.7545	0
Ala	strict	27	phecode_174	Breast cancer	353227	11616	Weighted median	0.0868663	0.111847	0.437363
Ala	strict	27	phecode_174	Breast cancer	353227	11616	MR Egger beta	0.164666	0.197363	0.404093	0.609034	22.4605	0
Ala	strict	27	phecode_174	Breast cancer	353227	11616	MR Egger intercept	-0.0044047	0.00812384	0.587685	0.609034	22.4605	0
Ala	full	33	phecode_612	Breast conditions, congenital or relating to hormones	360933	927	IVW (fixed)	0.113828	0.211014	0.589589	0.406182	33.2494	3.75768
Ala	full	33	phecode_612	Breast conditions, congenital or relating to hormones	360933	927	IVW (random)	0.113828	0.215094	0.596667	0.406182	33.2494	3.75768
Ala	full	33	phecode_612	Breast conditions, congenital or relating to hormones	360933	927	Weighted median	-0.158652	0.325691	0.626171
Ala	full	33	phecode_612	Breast conditions, congenital or relating to hormones	360933	927	MR Egger beta	0.125882	0.481283	0.793665	0.358214	33.2486	3.75523
Ala	full	33	phecode_612	Breast conditions, congenital or relating to hormones	360933	927	MR Egger intercept	-0.000619627	0.0220425	0.977574	0.358214	33.2486	3.75523
Ala	strict	27	phecode_612	Breast conditions, congenital or relating to hormones	360933	927	IVW (fixed)	0.284104	0.26508	0.283825	0.255504	30.2966	14.1819
Ala	strict	27	phecode_612	Breast conditions, congenital or relating to hormones	360933	927	IVW (random)	0.284104	0.286146	0.320776	0.255504	30.2966	14.1819
Ala	strict	27	phecode_612	Breast conditions, congenital or relating to hormones	360933	927	Weighted median	0.512915	0.391963	0.190677
Ala	strict	27	phecode_612	Breast conditions, congenital or relating to hormones	360933	927	MR Egger beta	0.816008	0.742952	0.27206	0.2403	29.5826	12.1104
Ala	strict	27	phecode_612	Breast conditions, congenital or relating to hormones	360933	927	MR Egger intercept	-0.0237522	0.0305759	0.43726	0.2403	29.5826	12.1104
Ala	full	33	phecode_497	Bronchitis	349633	928	IVW (fixed)	0.382639	0.209644	0.0679735	0.0339692	48.0595	33.4158
Ala	full	33	phecode_497	Bronchitis	349633	928	IVW (random)	0.382639	0.25692	0.1364	0.0339692	48.0595	33.4158
Ala	full	33	phecode_497	Bronchitis	349633	928	Weighted median	0.177751	0.346501	0.607959
Ala	full	33	phecode_497	Bronchitis	349633	928	MR Egger beta	0.615015	0.569738	0.280379	0.0278921	47.7358	32.9644
Ala	full	33	phecode_497	Bronchitis	349633	928	MR Egger intercept	-0.0119968	0.0261683	0.646631	0.0278921	47.7358	32.9644
Ala	strict	27	phecode_497	Bronchitis	349633	928	IVW (fixed)	0.534418	0.263445	0.0425017	0.00966224	45.7759	43.2016
Ala	strict	27	phecode_497	Bronchitis	349633	928	IVW (random)	0.534418	0.34956	0.126307	0.00966224	45.7759	43.2016
Ala	strict	27	phecode_497	Bronchitis	349633	928	Weighted median	0.182666	0.43337	0.67339
Ala	strict	27	phecode_497	Bronchitis	349633	928	MR Egger beta	1.18023	0.895339	0.187439	0.00910219	44.676	41.8032
Ala	strict	27	phecode_497	Bronchitis	349633	928	MR Egger intercept	-0.0290107	0.0369778	0.43272	0.00910219	44.676	41.8032
Ala	full	33	calcium	Calcium	320575		IVW (fixed)	0.171557	0.0112937	4.08588e-52	4.88969e-57	359.437	91.0972
Ala	full	33	calcium	Calcium	320575		IVW (random)	0.171557	0.0378504	5.8293e-06	4.88969e-57	359.437	91.0972
Ala	full	33	calcium	Calcium	320575		Weighted median	0.142251	0.023512	1.44706e-09
Ala	full	33	calcium	Calcium	320575		MR Egger beta	0.322987	0.0785729	3.94513e-05	3.37161e-48	312.202	89.7502
Ala	full	33	calcium	Calcium	320575		MR Egger intercept	-0.00779669	0.0036001	0.030335	3.37161e-48	312.202	89.7502
Ala	strict	27	calcium	Calcium	320575		IVW (fixed)	0.0793357	0.0142139	2.38382e-08	1.24144e-12	111.917	76.7684
Ala	strict	27	calcium	Calcium	320575		IVW (random)	0.0793357	0.02949	0.00713963	1.24144e-12	111.917	76.7684
Ala	strict	27	calcium	Calcium	320575		Weighted median	0.118475	0.0251342	2.4325e-06
Ala	strict	27	calcium	Calcium	320575		MR Egger beta	0.14686	0.0754727	0.0516711	2.90594e-12	107.84	75.8902
Ala	strict	27	calcium	Calcium	320575		MR Egger intercept	-0.00301749	0.00310399	0.330984	2.90594e-12	107.84	75.8902
Ala	full	33	phecode_170	Cancer of bone and connective tissue	367542	676	IVW (fixed)	0.45705	0.245505	0.0626485	0.129258	41.1342	22.2058
Ala	full	33	phecode_170	Cancer of bone and connective tissue	367542	676	IVW (random)	0.45705	0.278347	0.100586	0.129258	41.1342	22.2058
Ala	full	33	phecode_170	Cancer of bone and connective tissue	367542	676	Weighted median	0.126079	0.390967	0.747088
Ala	full	33	phecode_170	Cancer of bone and connective tissue	367542	676	MR Egger beta	0.280357	0.618442	0.650312	0.108044	40.9978	21.947
Ala	full	33	phecode_170	Cancer of bone and connective tissue	367542	676	MR Egger intercept	0.00913876	0.0284588	0.748117	0.108044	40.9978	21.947
Ala	strict	27	phecode_170	Cancer of bone and connective tissue	367542	676	IVW (fixed)	0.674774	0.30942	0.0292002	0.257765	30.2406	14.0228
Ala	strict	27	phecode_170	Cancer of bone and connective tissue	367542	676	IVW (random)	0.674774	0.3337	0.0431662	0.257765	30.2406	14.0228
Ala	strict	27	phecode_170	Cancer of bone and connective tissue	367542	676	Weighted median	0.70319	0.451715	0.119539
Ala	strict	27	phecode_170	Cancer of bone and connective tissue	367542	676	MR Egger beta	0.773981	0.867059	0.372044	0.216089	30.2219	13.9695
Ala	strict	27	phecode_170	Cancer of bone and connective tissue	367542	676	MR Egger intercept	-0.00444949	0.0357696	0.901004	0.216089	30.2219	13.9695
Ala	full	33	phecode_150	Cancer of esophagus	345687	1276	IVW (fixed)	-0.299142	0.180219	0.0969381	0.896904	22.3802	0
Ala	full	33	phecode_150	Cancer of esophagus	345687	1276	IVW (random)	-0.299142	0.180219	0.0969381	0.896904	22.3802	0
Ala	full	33	phecode_150	Cancer of esophagus	345687	1276	Weighted median	-0.414397	0.272705	0.128617
Ala	full	33	phecode_150	Cancer of esophagus	345687	1276	MR Egger beta	-0.479321	0.39626	0.226427	0.879223	22.1195	0
Ala	full	33	phecode_150	Cancer of esophagus	345687	1276	MR Egger intercept	0.00923813	0.0180943	0.609662	0.879223	22.1195	0
Ala	strict	27	phecode_150	Cancer of esophagus	345687	1276	IVW (fixed)	-0.239017	0.226533	0.291375	0.808659	19.6322	0
Ala	strict	27	phecode_150	Cancer of esophagus	345687	1276	IVW (random)	-0.239017	0.226533	0.291375	0.808659	19.6322	0
Ala	strict	27	phecode_150	Cancer of esophagus	345687	1276	Weighted median	-0.284295	0.319165	0.373066
Ala	strict	27	phecode_150	Cancer of esophagus	345687	1276	MR Egger beta	-0.52399	0.581454	0.367497	0.780086	19.349	0
Ala	strict	27	phecode_150	Cancer of esophagus	345687	1276	MR Egger intercept	0.0126997	0.0238648	0.594621	0.780086	19.349	0
Ala	full	33	phecode_190	Cancer of eye	365057	230	IVW (fixed)	0.727138	0.422374	0.085151	0.348937	34.5046	7.25885
Ala	full	33	phecode_190	Cancer of eye	365057	230	IVW (random)	0.727138	0.438592	0.0973394	0.348937	34.5046	7.25885
Ala	full	33	phecode_190	Cancer of eye	365057	230	Weighted median	0.512723	0.661455	0.438254
Ala	full	33	phecode_190	Cancer of eye	365057	230	MR Egger beta	0.0237337	0.976838	0.980616	0.333974	33.7947	5.31052
Ala	full	33	phecode_190	Cancer of eye	365057	230	MR Egger intercept	0.0360428	0.0446625	0.419664	0.333974	33.7947	5.31052
Ala	strict	27	phecode_190	Cancer of eye	365057	230	IVW (fixed)	0.566533	0.531453	0.28642	0.410444	26.9788	3.62815
Ala	strict	27	phecode_190	Cancer of eye	365057	230	IVW (random)	0.566533	0.541365	0.295335	0.410444	26.9788	3.62815
Ala	strict	27	phecode_190	Cancer of eye	365057	230	Weighted median	0.363816	0.747735	0.626572
Ala	strict	27	phecode_190	Cancer of eye	365057	230	MR Egger beta	0.542479	1.44222	0.706812	0.356961	26.9785	3.62689
Ala	strict	27	phecode_190	Cancer of eye	365057	230	MR Egger intercept	0.00106652	0.0590736	0.985596	0.356961	26.9785	3.62689
Ala	full	33	phecode_149	Cancer of larynx, pharynx, nasal cavities	365636	976	IVW (fixed)	-0.0662734	0.205997	0.747665	0.732828	26.6789	0
Ala	full	33	phecode_149	Cancer of larynx, pharynx, nasal cavities	365636	976	IVW (random)	-0.0662734	0.205997	0.747665	0.732828	26.6789	0
Ala	full	33	phecode_149	Cancer of larynx, pharynx, nasal cavities	365636	976	Weighted median	-0.154347	0.318362	0.627806
Ala	full	33	phecode_149	Cancer of larynx, pharynx, nasal cavities	365636	976	MR Egger beta	-0.205613	0.452641	0.649647	0.694113	26.5594	0
Ala	full	33	phecode_149	Cancer of larynx, pharynx, nasal cavities	365636	976	MR Egger intercept	0.00715477	0.0206957	0.729558	0.694113	26.5594	0
Ala	strict	27	phecode_149	Cancer of larynx, pharynx, nasal cavities	365636	976	IVW (fixed)	-0.103885	0.259939	0.689413	0.588158	23.7868	0
Ala	strict	27	phecode_149	Cancer of larynx, pharynx, nasal cavities	365636	976	IVW (random)	-0.103885	0.259939	0.689413	0.588158	23.7868	0
Ala	strict	27	phecode_149	Cancer of larynx, pharynx, nasal cavities	365636	976	Weighted median	-0.321049	0.367798	0.38272
Ala	strict	27	phecode_149	Cancer of larynx, pharynx, nasal cavities	365636	976	MR Egger beta	-0.410644	0.670123	0.540016	0.546057	23.5401	0
Ala	strict	27	phecode_149	Cancer of larynx, pharynx, nasal cavities	365636	976	MR Egger intercept	0.0136256	0.0274349	0.619434	0.546057	23.5401	0
Ala	full	33	phecode_155	Cancer of liver and intrahepatic bile duct	345224	813	IVW (fixed)	-0.443237	0.224768	0.0486126	0.432349	32.7018	2.14607
Ala	full	33	phecode_155	Cancer of liver and intrahepatic bile duct	345224	813	IVW (random)	-0.443237	0.227219	0.0510928	0.432349	32.7018	2.14607
Ala	full	33	phecode_155	Cancer of liver and intrahepatic bile duct	345224	813	Weighted median	-0.215828	0.369045	0.558663
Ala	full	33	phecode_155	Cancer of liver and intrahepatic bile duct	345224	813	MR Egger beta	0.352975	0.493711	0.474644	0.547319	29.421	0
Ala	full	33	phecode_155	Cancer of liver and intrahepatic bile duct	345224	813	MR Egger intercept	-0.0409303	0.0225971	0.0700934	0.547319	29.421	0
Ala	strict	27	phecode_155	Cancer of liver and intrahepatic bile duct	345224	813	IVW (fixed)	-0.83429	0.283941	0.00330073	0.567931	24.1405	0
Ala	strict	27	phecode_155	Cancer of liver and intrahepatic bile duct	345224	813	IVW (random)	-0.83429	0.283941	0.00330073	0.567931	24.1405	0
Ala	strict	27	phecode_155	Cancer of liver and intrahepatic bile duct	345224	813	Weighted median	-1.07324	0.403569	0.0078289
Ala	strict	27	phecode_155	Cancer of liver and intrahepatic bile duct	345224	813	MR Egger beta	-0.0900804	0.730871	0.901909	0.582272	22.9194	0
Ala	strict	27	phecode_155	Cancer of liver and intrahepatic bile duct	345224	813	MR Egger intercept	-0.0330838	0.0299388	0.269138	0.582272	22.9194	0
Ala	full	33	phecode_145	Cancer of mouth	365602	942	IVW (fixed)	0.46551	0.207246	0.024693	0.875561	23.0862	0
Ala	full	33	phecode_145	Cancer of mouth	365602	942	IVW (random)	0.46551	0.207246	0.024693	0.875561	23.0862	0
Ala	full	33	phecode_145	Cancer of mouth	365602	942	Weighted median	0.536841	0.317207	0.0905702
Ala	full	33	phecode_145	Cancer of mouth	365602	942	MR Egger beta	0.61236	0.450638	0.174187	0.850891	22.9515	0
Ala	full	33	phecode_145	Cancer of mouth	365602	942	MR Egger intercept	-0.00763296	0.0207992	0.713631	0.850891	22.9515	0
Ala	strict	27	phecode_145	Cancer of mouth	365602	942	IVW (fixed)	0.449509	0.260599	0.0845438	0.886565	17.6956	0
Ala	strict	27	phecode_145	Cancer of mouth	365602	942	IVW (random)	0.449509	0.260599	0.0845438	0.886565	17.6956	0
Ala	strict	27	phecode_145	Cancer of mouth	365602	942	Weighted median	0.709349	0.362813	0.0505666
Ala	strict	27	phecode_145	Cancer of mouth	365602	942	MR Egger beta	0.53813	0.651929	0.40912	0.855927	17.6736	0
Ala	strict	27	phecode_145	Cancer of mouth	365602	942	MR Egger intercept	-0.00401341	0.0270627	0.882106	0.855927	17.6736	0
Ala	full	33	phecode_194	Cancer of other endocrine glands	365342	125	IVW (fixed)	0.497022	0.576813	0.388869	0.214911	37.9964	15.7815
Ala	full	33	phecode_194	Cancer of other endocrine glands	365342	125	IVW (random)	0.497022	0.628537	0.429084	0.214911	37.9964	15.7815
Ala	full	33	phecode_194	Cancer of other endocrine glands	365342	125	Weighted median	-0.136291	0.924388	0.882785
Ala	full	33	phecode_194	Cancer of other endocrine glands	365342	125	MR Egger beta	-0.232351	1.39259	0.86749	0.193262	37.5766	14.8406
Ala	full	33	phecode_194	Cancer of other endocrine glands	365342	125	MR Egger intercept	0.0376075	0.0639032	0.556191	0.193262	37.5766	14.8406
Ala	strict	27	phecode_194	Cancer of other endocrine glands	365342	125	IVW (fixed)	0.591946	0.726841	0.415411	0.195745	31.921	18.549
Ala	strict	27	phecode_194	Cancer of other endocrine glands	365342	125	IVW (random)	0.591946	0.805362	0.462336	0.195745	31.921	18.549
Ala	strict	27	phecode_194	Cancer of other endocrine glands	365342	125	Weighted median	0.770298	1.08408	0.477361
Ala	strict	27	phecode_194	Cancer of other endocrine glands	365342	125	MR Egger beta	0.482755	2.09505	0.81776	0.16043	31.9169	18.5386
Ala	strict	27	phecode_194	Cancer of other endocrine glands	365342	125	MR Egger intercept	0.00489002	0.0863156	0.954822	0.16043	31.9169	18.5386
Ala	full	33	phecode_184	Cancer of other female genital organs	183030	3643	IVW (fixed)	0.0765826	0.107243	0.475162	0.28411	36.0649	11.2711
Ala	full	33	phecode_184	Cancer of other female genital organs	183030	3643	IVW (random)	0.0765826	0.11385	0.501164	0.28411	36.0649	11.2711
Ala	full	33	phecode_184	Cancer of other female genital organs	183030	3643	Weighted median	-0.102493	0.161772	0.526364
Ala	full	33	phecode_184	Cancer of other female genital organs	183030	3643	MR Egger beta	-0.081675	0.251056	0.744934	0.264799	35.4899	9.83339
Ala	full	33	phecode_184	Cancer of other female genital organs	183030	3643	MR Egger intercept	0.0081592	0.0115125	0.478495	0.264799	35.4899	9.83339
Ala	strict	27	phecode_184	Cancer of other female genital organs	183030	3643	IVW (fixed)	0.141396	0.134862	0.294428	0.244703	30.5692	14.9471
Ala	strict	27	phecode_184	Cancer of other female genital organs	183030	3643	IVW (random)	0.141396	0.146232	0.333579	0.244703	30.5692	14.9471
Ala	strict	27	phecode_184	Cancer of other female genital organs	183030	3643	Weighted median	0.09591	0.197276	0.626845
Ala	strict	27	phecode_184	Cancer of other female genital organs	183030	3643	MR Egger beta	0.0654403	0.378349	0.862681	0.205724	30.511	14.7848
Ala	strict	27	phecode_184	Cancer of other female genital organs	183030	3643	MR Egger intercept	0.0034058	0.0155941	0.827115	0.205724	30.511	14.7848
Ala	full	33	phecode_202	Cancer of other lymphoid, histiocytic tissue	363693	2529	IVW (fixed)	0.00481868	0.127687	0.969896	0.0303616	48.5854	34.1365
Ala	full	33	phecode_202	Cancer of other lymphoid, histiocytic tissue	363693	2529	IVW (random)	0.00481868	0.157335	0.975567	0.0303616	48.5854	34.1365
Ala	full	33	phecode_202	Cancer of other lymphoid, histiocytic tissue	363693	2529	Weighted median	-0.273002	0.194456	0.160342
Ala	full	33	phecode_202	Cancer of other lymphoid, histiocytic tissue	363693	2529	MR Egger beta	-0.120307	0.34996	0.731018	0.0244401	48.3338	33.7938
Ala	full	33	phecode_202	Cancer of other lymphoid, histiocytic tissue	363693	2529	MR Egger intercept	0.00643606	0.0160242	0.687944	0.0244401	48.3338	33.7938
Ala	strict	27	phecode_202	Cancer of other lymphoid, histiocytic tissue	363693	2529	IVW (fixed)	0.108612	0.160376	0.498257	0.257916	30.2368	14.0121
Ala	strict	27	phecode_202	Cancer of other lymphoid, histiocytic tissue	363693	2529	IVW (random)	0.108612	0.17295	0.530005	0.257916	30.2368	14.0121
Ala	strict	27	phecode_202	Cancer of other lymphoid, histiocytic tissue	363693	2529	Weighted median	0.118613	0.232066	0.60927
Ala	strict	27	phecode_202	Cancer of other lymphoid, histiocytic tissue	363693	2529	MR Egger beta	0.195035	0.449848	0.664611	0.217467	30.1842	13.8622
Ala	strict	27	phecode_202	Cancer of other lymphoid, histiocytic tissue	363693	2529	MR Egger intercept	-0.00386791	0.0185243	0.834603	0.217467	30.1842	13.8622
Ala	full	33	phecode_187	Cancer of other male genital organs	162621	5672	IVW (fixed)	0.0336072	0.0873375	0.700388	0.274826	36.3049	11.8577
Ala	full	33	phecode_187	Cancer of other male genital organs	162621	5672	IVW (random)	0.0336072	0.0930269	0.717903	0.274826	36.3049	11.8577
Ala	full	33	phecode_187	Cancer of other male genital organs	162621	5672	Weighted median	0.0652774	0.13322	0.624137
Ala	full	33	phecode_187	Cancer of other male genital organs	162621	5672	MR Egger beta	-0.15859	0.20362	0.436067	0.282466	35.0338	8.65952
Ala	full	33	phecode_187	Cancer of other male genital organs	162621	5672	MR Egger intercept	0.00988988	0.00932504	0.288885	0.282466	35.0338	8.65952
Ala	strict	27	phecode_187	Cancer of other male genital organs	162621	5672	IVW (fixed)	-0.00594146	0.109935	0.956899	0.46024	26.0522	0.200211
Ala	strict	27	phecode_187	Cancer of other male genital organs	162621	5672	IVW (random)	-0.00594146	0.110045	0.956942	0.46024	26.0522	0.200211
Ala	strict	27	phecode_187	Cancer of other male genital organs	162621	5672	Weighted median	-0.0358796	0.155424	0.817431
Ala	strict	27	phecode_187	Cancer of other male genital organs	162621	5672	MR Egger beta	-0.167017	0.285394	0.558403	0.425571	25.6664	0
Ala	strict	27	phecode_187	Cancer of other male genital organs	162621	5672	MR Egger intercept	0.00718398	0.011719	0.539865	0.425571	25.6664	0
Ala	full	33	phecode_185	Cancer of prostate	150897	11335	IVW (fixed)	-0.0257912	0.0638704	0.686355	0.269754	36.4382	12.18
Ala	full	33	phecode_185	Cancer of prostate	150897	11335	IVW (random)	-0.0257912	0.0681558	0.705122	0.269754	36.4382	12.18
Ala	full	33	phecode_185	Cancer of prostate	150897	11335	Weighted median	-0.0422071	0.0984464	0.668118
Ala	full	33	phecode_185	Cancer of prostate	150897	11335	MR Egger beta	-0.18434	0.148478	0.21441	0.290937	34.8213	8.10223
Ala	full	33	phecode_185	Cancer of prostate	150897	11335	MR Egger intercept	0.00815823	0.00679983	0.230229	0.290937	34.8213	8.10223
Ala	strict	27	phecode_185	Cancer of prostate	150897	11335	IVW (fixed)	-0.0476632	0.0804168	0.553381	0.474134	25.8001	0
Ala	strict	27	phecode_185	Cancer of prostate	150897	11335	IVW (random)	-0.0476632	0.0804168	0.553381	0.474134	25.8001	0
Ala	strict	27	phecode_185	Cancer of prostate	150897	11335	Weighted median	-0.162436	0.115755	0.160534
Ala	strict	27	phecode_185	Cancer of prostate	150897	11335	MR Egger beta	-0.271332	0.206014	0.187818	0.495827	24.4095	0
Ala	strict	27	phecode_185	Cancer of prostate	150897	11335	MR Egger intercept	0.00997733	0.00846071	0.238297	0.495827	24.4095	0
Ala	full	33	phecode_151	Cancer of stomach	345350	939	IVW (fixed)	-0.394268	0.208934	0.0591545	0.39624	33.4612	4.36699
Ala	full	33	phecode_151	Cancer of stomach	345350	939	IVW (random)	-0.394268	0.213651	0.0649823	0.39624	33.4612	4.36699
Ala	full	33	phecode_151	Cancer of stomach	345350	939	Weighted median	-0.470841	0.335734	0.160789
Ala	full	33	phecode_151	Cancer of stomach	345350	939	MR Egger beta	0.101493	0.463129	0.826536	0.4184	31.9658	0
Ala	full	33	phecode_151	Cancer of stomach	345350	939	MR Egger intercept	-0.0255801	0.0212414	0.22849	0.4184	31.9658	0
Ala	strict	27	phecode_151	Cancer of stomach	345350	939	IVW (fixed)	-0.407509	0.262605	0.120712	0.447	26.2947	1.12083
Ala	strict	27	phecode_151	Cancer of stomach	345350	939	IVW (random)	-0.407509	0.264089	0.122814	0.447	26.2947	1.12083
Ala	strict	27	phecode_151	Cancer of stomach	345350	939	Weighted median	-0.229221	0.385778	0.552393
Ala	strict	27	phecode_151	Cancer of stomach	345350	939	MR Egger beta	0.335995	0.663248	0.612442	0.473375	24.8044	0
Ala	strict	27	phecode_151	Cancer of stomach	345350	939	MR Egger intercept	-0.0333846	0.0273472	0.222173	0.473375	24.8044	0
Ala	full	33	phecode_189	Cancer of urinary organs (incl. kidney and bladder)	367542	5109	IVW (fixed)	0.0205361	0.0910519	0.821557	0.0835895	43.5571	26.5332
Ala	full	33	phecode_189	Cancer of urinary organs (incl. kidney and bladder)	367542	5109	IVW (random)	0.0205361	0.106229	0.846709	0.0835895	43.5571	26.5332
Ala	full	33	phecode_189	Cancer of urinary organs (incl. kidney and bladder)	367542	5109	Weighted median	-0.00771885	0.148016	0.95841
Ala	full	33	phecode_189	Cancer of urinary organs (incl. kidney and bladder)	367542	5109	MR Egger beta	-0.363582	0.224904	0.105963	0.154661	38.9426	17.8278
Ala	full	33	phecode_189	Cancer of urinary organs (incl. kidney and bladder)	367542	5109	MR Egger intercept	0.0196819	0.0102692	0.0552903	0.154661	38.9426	17.8278
Ala	strict	27	phecode_189	Cancer of urinary organs (incl. kidney and bladder)	367542	5109	IVW (fixed)	-0.0548532	0.115058	0.633543	0.0579618	38.2046	31.9454
Ala	strict	27	phecode_189	Cancer of urinary organs (incl. kidney and bladder)	367542	5109	IVW (random)	-0.0548532	0.139472	0.694103	0.0579618	38.2046	31.9454
Ala	strict	27	phecode_189	Cancer of urinary organs (incl. kidney and bladder)	367542	5109	Weighted median	-0.133133	0.168047	0.428223
Ala	strict	27	phecode_189	Cancer of urinary organs (incl. kidney and bladder)	367542	5109	MR Egger beta	-0.941398	0.315918	0.00288359	0.312831	27.8924	6.78463
Ala	strict	27	phecode_189	Cancer of urinary organs (incl. kidney and bladder)	367542	5109	MR Egger intercept	0.0392185	0.0128999	0.00236412	0.312831	27.8924	6.78463
Ala	full	33	phecode_165	Cancer within the respiratory system	367490	5030	IVW (fixed)	-0.0638926	0.0913079	0.484084	0.653068	28.3276	0
Ala	full	33	phecode_165	Cancer within the respiratory system	367490	5030	IVW (random)	-0.0638926	0.0913079	0.484084	0.653068	28.3276	0
Ala	full	33	phecode_165	Cancer within the respiratory system	367490	5030	Weighted median	-0.187067	0.13223	0.157153
Ala	full	33	phecode_165	Cancer within the respiratory system	367490	5030	MR Egger beta	-0.302411	0.200496	0.131473	0.694971	26.542	0
Ala	full	33	phecode_165	Cancer within the respiratory system	367490	5030	MR Egger intercept	0.0122631	0.0091772	0.181465	0.694971	26.542	0
Ala	strict	27	phecode_165	Cancer within the respiratory system	367490	5030	IVW (fixed)	0.0343479	0.11488	0.764949	0.576189	23.9961	0
Ala	strict	27	phecode_165	Cancer within the respiratory system	367490	5030	IVW (random)	0.0343479	0.11488	0.764949	0.576189	23.9961	0
Ala	strict	27	phecode_165	Cancer within the respiratory system	367490	5030	Weighted median	0.0693045	0.161181	0.667211
Ala	strict	27	phecode_165	Cancer within the respiratory system	367490	5030	MR Egger beta	-0.284909	0.294407	0.333175	0.600387	22.6089	0
Ala	strict	27	phecode_165	Cancer within the respiratory system	367490	5030	MR Egger intercept	0.0142517	0.0121005	0.238888	0.600387	22.6089	0
Ala	full	33	phecode_195	Cancer, suspected or other	347919	10161	IVW (fixed)	0.0541372	0.0650186	0.405047	0.359207	34.2725	6.63071
Ala	full	33	phecode_195	Cancer, suspected or other	347919	10161	IVW (random)	0.0541372	0.0672877	0.421072	0.359207	34.2725	6.63071
Ala	full	33	phecode_195	Cancer, suspected or other	347919	10161	Weighted median	-0.0043379	0.0951724	0.963646
Ala	full	33	phecode_195	Cancer, suspected or other	347919	10161	MR Egger beta	-0.0434883	0.148534	0.769688	0.338999	33.6798	4.98752
Ala	full	33	phecode_195	Cancer, suspected or other	347919	10161	MR Egger intercept	0.00502967	0.00680953	0.460137	0.338999	33.6798	4.98752
Ala	strict	27	phecode_195	Cancer, suspected or other	347919	10161	IVW (fixed)	0.0734939	0.0817925	0.368897	0.338778	28.4059	8.46981
Ala	strict	27	phecode_195	Cancer, suspected or other	347919	10161	IVW (random)	0.0734939	0.0854931	0.389984	0.338778	28.4059	8.46981
Ala	strict	27	phecode_195	Cancer, suspected or other	347919	10161	Weighted median	0.014234	0.11496	0.90146
Ala	strict	27	phecode_195	Cancer, suspected or other	347919	10161	MR Egger beta	0.110566	0.222458	0.619173	0.291162	28.3687	8.3497
Ala	strict	27	phecode_195	Cancer, suspected or other	347919	10161	MR Egger intercept	-0.00165819	0.00915521	0.856274	0.291162	28.3687	8.3497
Ala	full	33	phecode_112	Candidiasis	366645	3093	IVW (fixed)	-0.028208	0.115731	0.807434	0.149805	40.2641	20.5248
Ala	full	33	phecode_112	Candidiasis	366645	3093	IVW (random)	-0.028208	0.129817	0.827983	0.149805	40.2641	20.5248
Ala	full	33	phecode_112	Candidiasis	366645	3093	Weighted median	-0.250247	0.17073	0.142717
Ala	full	33	phecode_112	Candidiasis	366645	3093	MR Egger beta	-0.286006	0.285334	0.316172	0.153942	38.9704	17.8864
Ala	full	33	phecode_112	Candidiasis	366645	3093	MR Egger intercept	0.0132355	0.0130468	0.310362	0.153942	38.9704	17.8864
Ala	strict	27	phecode_112	Candidiasis	366645	3093	IVW (fixed)	0.0367126	0.145533	0.800839	0.340274	28.3746	8.36887
Ala	strict	27	phecode_112	Candidiasis	366645	3093	IVW (random)	0.0367126	0.152034	0.809187	0.340274	28.3746	8.36887
Ala	strict	27	phecode_112	Candidiasis	366645	3093	Weighted median	-0.118415	0.21501	0.58181
Ala	strict	27	phecode_112	Candidiasis	366645	3093	MR Egger beta	-0.145392	0.396387	0.713773	0.303494	28.0951	7.45717
Ala	strict	27	phecode_112	Candidiasis	366645	3093	MR Egger intercept	0.00811725	0.0162755	0.617963	0.303494	28.0951	7.45717
Ala	full	33	phecode_747	Cardiac and circulatory congenital anomalies	367542	1792	IVW (fixed)	-0.227314	0.152056	0.13493	0.158093	39.939	19.8779
Ala	full	33	phecode_747	Cardiac and circulatory congenital anomalies	367542	1792	IVW (random)	-0.227314	0.169874	0.180853	0.158093	39.939	19.8779
Ala	full	33	phecode_747	Cardiac and circulatory congenital anomalies	367542	1792	Weighted median	-0.195613	0.241269	0.4175
Ala	full	33	phecode_747	Cardiac and circulatory congenital anomalies	367542	1792	MR Egger beta	-0.454431	0.37694	0.22798	0.144165	39.3581	18.6953
Ala	full	33	phecode_747	Cardiac and circulatory congenital anomalies	367542	1792	MR Egger intercept	0.0116331	0.0171975	0.498759	0.144165	39.3581	18.6953
Ala	strict	27	phecode_747	Cardiac and circulatory congenital anomalies	367542	1792	IVW (fixed)	-0.21548	0.19114	0.2596	0.0577673	38.2203	31.9733
Ala	strict	27	phecode_747	Cardiac and circulatory congenital anomalies	367542	1792	IVW (random)	-0.21548	0.231746	0.35247	0.0577673	38.2203	31.9733
Ala	strict	27	phecode_747	Cardiac and circulatory congenital anomalies	367542	1792	Weighted median	-0.0481048	0.291482	0.868916
Ala	strict	27	phecode_747	Cardiac and circulatory congenital anomalies	367542	1792	MR Egger beta	-0.424928	0.607576	0.484313	0.0461825	38.0076	31.5926
Ala	strict	27	phecode_747	Cardiac and circulatory congenital anomalies	367542	1792	MR Egger intercept	0.00930366	0.0248753	0.708395	0.0461825	38.0076	31.5926
Ala	full	33	phecode_426	Cardiac conduction disorders	339144	11676	IVW (fixed)	0.109649	0.0610733	0.072595	0.47833	31.7673	0
Ala	full	33	phecode_426	Cardiac conduction disorders	339144	11676	IVW (random)	0.109649	0.0610733	0.072595	0.47833	31.7673	0
Ala	full	33	phecode_426	Cardiac conduction disorders	339144	11676	Weighted median	0.041127	0.0944852	0.663363
Ala	full	33	phecode_426	Cardiac conduction disorders	339144	11676	MR Egger beta	-0.079704	0.133804	0.551391	0.55686	29.2376	0
Ala	full	33	phecode_426	Cardiac conduction disorders	339144	11676	MR Egger intercept	0.0097592	0.00613594	0.111723	0.55686	29.2376	0
Ala	strict	27	phecode_426	Cardiac conduction disorders	339144	11676	IVW (fixed)	0.0792047	0.0768235	0.302542	0.678668	22.1826	0
Ala	strict	27	phecode_426	Cardiac conduction disorders	339144	11676	IVW (random)	0.0792047	0.0768235	0.302542	0.678668	22.1826	0
Ala	strict	27	phecode_426	Cardiac conduction disorders	339144	11676	Weighted median	0.0686611	0.108818	0.528058
Ala	strict	27	phecode_426	Cardiac conduction disorders	339144	11676	MR Egger beta	-0.00699469	0.195945	0.971524	0.638406	21.9539	0
Ala	strict	27	phecode_426	Cardiac conduction disorders	339144	11676	MR Egger intercept	0.00385719	0.00806602	0.632506	0.638406	21.9539	0
Ala	full	33	phecode_427	Cardiac dysrhythmias	362183	34715	IVW (fixed)	-0.0049237	0.0367775	0.893499	0.284532	36.0541	11.2445
Ala	full	33	phecode_427	Cardiac dysrhythmias	362183	34715	IVW (random)	-0.0049237	0.0390377	0.899632	0.284532	36.0541	11.2445
Ala	full	33	phecode_427	Cardiac dysrhythmias	362183	34715	Weighted median	0.0101326	0.0603411	0.866645
Ala	full	33	phecode_427	Cardiac dysrhythmias	362183	34715	MR Egger beta	-0.117489	0.084102	0.162419	0.342318	33.6044	4.77433
Ala	full	33	phecode_427	Cardiac dysrhythmias	362183	34715	MR Egger intercept	0.00578685	0.00384946	0.132765	0.342318	33.6044	4.77433
Ala	strict	27	phecode_427	Cardiac dysrhythmias	362183	34715	IVW (fixed)	-0.0421732	0.0462963	0.362326	0.264392	30.078	13.5581
Ala	strict	27	phecode_427	Cardiac dysrhythmias	362183	34715	IVW (random)	-0.0421732	0.0497948	0.397029	0.264392	30.078	13.5581
Ala	strict	27	phecode_427	Cardiac dysrhythmias	362183	34715	Weighted median	-0.0731036	0.0714142	0.305998
Ala	strict	27	phecode_427	Cardiac dysrhythmias	362183	34715	MR Egger beta	-0.219964	0.124542	0.0773645	0.334214	27.4411	5.25169
Ala	strict	27	phecode_427	Cardiac dysrhythmias	362183	34715	MR Egger intercept	0.00792687	0.00511432	0.121157	0.334214	27.4411	5.25169
Ala	full	33	phecode_416	Cardiomegaly	366213	6504	IVW (fixed)	0.103826	0.0805103	0.197189	0.0981697	42.6864	25.0347
Ala	full	33	phecode_416	Cardiomegaly	366213	6504	IVW (random)	0.103826	0.0929867	0.264178	0.0981697	42.6864	25.0347
Ala	full	33	phecode_416	Cardiomegaly	366213	6504	Weighted median	0.102153	0.125543	0.415822
Ala	full	33	phecode_416	Cardiomegaly	366213	6504	MR Egger beta	0.105844	0.207519	0.61002	0.0788713	42.6862	25.0344
Ala	full	33	phecode_416	Cardiomegaly	366213	6504	MR Egger intercept	-0.000103787	0.00950389	0.991287	0.0788713	42.6862	25.0344
Ala	strict	27	phecode_416	Cardiomegaly	366213	6504	IVW (fixed)	-0.0363253	0.101468	0.720346	0.30543	29.125	10.7295
Ala	strict	27	phecode_416	Cardiomegaly	366213	6504	IVW (random)	-0.0363253	0.107393	0.735178	0.30543	29.125	10.7295
Ala	strict	27	phecode_416	Cardiomegaly	366213	6504	Weighted median	-0.0542503	0.151368	0.720044
Ala	strict	27	phecode_416	Cardiomegaly	366213	6504	MR Egger beta	0.0265949	0.281184	0.924647	0.261566	29.0564	10.5188
Ala	strict	27	phecode_416	Cardiomegaly	366213	6504	MR Egger intercept	-0.00280389	0.0115432	0.80808	0.261566	29.0564	10.5188
Ala	full	33	phecode_425	Cardiomyopathy	364124	2271	IVW (fixed)	0.122948	0.135027	0.362535	0.608999	29.1998	0
Ala	full	33	phecode_425	Cardiomyopathy	364124	2271	IVW (random)	0.122948	0.135027	0.362535	0.608999	29.1998	0
Ala	full	33	phecode_425	Cardiomyopathy	364124	2271	Weighted median	0.314813	0.205795	0.126081
Ala	full	33	phecode_425	Cardiomyopathy	364124	2271	MR Egger beta	-0.0739305	0.295966	0.802747	0.587924	28.641	0
Ala	full	33	phecode_425	Cardiomyopathy	364124	2271	MR Egger intercept	0.0101275	0.0135478	0.454739	0.587924	28.641	0
Ala	strict	27	phecode_425	Cardiomyopathy	364124	2271	IVW (fixed)	-0.0908778	0.170518	0.594068	0.676704	22.2181	0
Ala	strict	27	phecode_425	Cardiomyopathy	364124	2271	IVW (random)	-0.0908778	0.170518	0.594068	0.676704	22.2181	0
Ala	strict	27	phecode_425	Cardiomyopathy	364124	2271	Weighted median	-0.341682	0.238678	0.15227
Ala	strict	27	phecode_425	Cardiomyopathy	364124	2271	MR Egger beta	-0.664692	0.437453	0.128646	0.736828	20.1893	0
Ala	strict	27	phecode_425	Cardiomyopathy	364124	2271	MR Egger intercept	0.0255268	0.0179212	0.154335	0.736828	20.1893	0
Ala	full	33	phecode_420	Carditis	365462	3609	IVW (fixed)	0.227352	0.107026	0.0336472	0.833735	24.2899	0
Ala	full	33	phecode_420	Carditis	365462	3609	IVW (random)	0.227352	0.107026	0.0336472	0.833735	24.2899	0
Ala	full	33	phecode_420	Carditis	365462	3609	Weighted median	0.216253	0.163583	0.186174
Ala	full	33	phecode_420	Carditis	365462	3609	MR Egger beta	0.198446	0.234268	0.396945	0.799348	24.2706	0
Ala	full	33	phecode_420	Carditis	365462	3609	MR Egger intercept	0.00149164	0.0107536	0.889679	0.799348	24.2706	0
Ala	strict	27	phecode_420	Carditis	365462	3609	IVW (fixed)	0.191476	0.134693	0.15515	0.766009	20.5258	0
Ala	strict	27	phecode_420	Carditis	365462	3609	IVW (random)	0.191476	0.134693	0.15515	0.766009	20.5258	0
Ala	strict	27	phecode_420	Carditis	365462	3609	Weighted median	0.262281	0.191542	0.170901
Ala	strict	27	phecode_420	Carditis	365462	3609	MR Egger beta	0.330392	0.342928	0.335325	0.729214	20.3317	0
Ala	strict	27	phecode_420	Carditis	365462	3609	MR Egger intercept	-0.00622359	0.0141288	0.659583	0.729214	20.3317	0
Ala	full	33	phecode_366	Cataract	367542	37051	IVW (fixed)	0.00548943	0.0363905	0.880096	0.390239	33.5902	4.73424
Ala	full	33	phecode_366	Cataract	367542	37051	IVW (random)	0.00548943	0.0372837	0.882948	0.390239	33.5902	4.73424
Ala	full	33	phecode_366	Cataract	367542	37051	Weighted median	0.100779	0.0555697	0.0697458
Ala	full	33	phecode_366	Cataract	367542	37051	MR Egger beta	0.012172	0.0830776	0.883516	0.343334	33.5814	4.70914
Ala	full	33	phecode_366	Cataract	367542	37051	MR Egger intercept	-0.00034392	0.0038054	0.927988	0.343334	33.5814	4.70914
Ala	strict	27	phecode_366	Cataract	367542	37051	IVW (fixed)	-0.0149906	0.0457795	0.743326	0.319173	28.8234	9.79557
Ala	strict	27	phecode_366	Cataract	367542	37051	IVW (random)	-0.0149906	0.0482011	0.7558	0.319173	28.8234	9.79557
Ala	strict	27	phecode_366	Cataract	367542	37051	Weighted median	-0.0103621	0.0668164	0.876756
Ala	strict	27	phecode_366	Cataract	367542	37051	MR Egger beta	-0.0378179	0.125684	0.763494	0.273277	28.7786	9.6551
Ala	strict	27	phecode_366	Cataract	367542	37051	MR Egger intercept	0.00101969	0.00516785	0.843581	0.273277	28.7786	9.6551
Ala	full	33	phecode_433	Cerebrovascular disease	365832	13762	IVW (fixed)	0.0390458	0.0562087	0.48727	0.397389	33.4367	4.29664
Ala	full	33	phecode_433	Cerebrovascular disease	365832	13762	IVW (random)	0.0390458	0.0574566	0.496776	0.397389	33.4367	4.29664
Ala	full	33	phecode_433	Cerebrovascular disease	365832	13762	Weighted median	0.058792	0.0860295	0.494359
Ala	full	33	phecode_433	Cerebrovascular disease	365832	13762	MR Egger beta	-0.00488697	0.12785	0.969509	0.356942	33.2767	3.83667
Ala	full	33	phecode_433	Cerebrovascular disease	365832	13762	MR Egger intercept	0.00225974	0.00585429	0.699499	0.356942	33.2767	3.83667
Ala	strict	27	phecode_433	Cerebrovascular disease	365832	13762	IVW (fixed)	0.0737058	0.0707178	0.297295	0.433245	26.5494	2.06949
Ala	strict	27	phecode_433	Cerebrovascular disease	365832	13762	IVW (random)	0.0737058	0.0714611	0.302348	0.433245	26.5494	2.06949
Ala	strict	27	phecode_433	Cerebrovascular disease	365832	13762	Weighted median	0.176512	0.0988617	0.0741886
Ala	strict	27	phecode_433	Cerebrovascular disease	365832	13762	MR Egger beta	0.0420405	0.186614	0.821761	0.380621	26.5134	1.93644
Ala	strict	27	phecode_433	Cerebrovascular disease	365832	13762	MR Egger intercept	0.00141395	0.00767217	0.853781	0.380621	26.5134	1.93644
Ala	full	33	phecode_958	Certain early complications of trauma or procedure	367542	417	IVW (fixed)	0.0012408	0.313359	0.996841	0.702096	27.3292	0
Ala	full	33	phecode_958	Certain early complications of trauma or procedure	367542	417	IVW (random)	0.0012408	0.313359	0.996841	0.702096	27.3292	0
Ala	full	33	phecode_958	Certain early complications of trauma or procedure	367542	417	Weighted median	-0.260105	0.463271	0.574489
Ala	full	33	phecode_958	Certain early complications of trauma or procedure	367542	417	MR Egger beta	-0.348118	0.683743	0.610657	0.672237	26.9987	0
Ala	full	33	phecode_958	Certain early complications of trauma or procedure	367542	417	MR Egger intercept	0.018036	0.0313735	0.565373	0.672237	26.9987	0
Ala	strict	27	phecode_958	Certain early complications of trauma or procedure	367542	417	IVW (fixed)	0.29415	0.391723	0.452704	0.715406	21.5058	0
Ala	strict	27	phecode_958	Certain early complications of trauma or procedure	367542	417	IVW (random)	0.29415	0.391723	0.452704	0.715406	21.5058	0
Ala	strict	27	phecode_958	Certain early complications of trauma or procedure	367542	417	Weighted median	0.141257	0.561419	0.801345
Ala	strict	27	phecode_958	Certain early complications of trauma or procedure	367542	417	MR Egger beta	0.888457	0.98051	0.364873	0.688773	21.0687	0
Ala	strict	27	phecode_958	Certain early complications of trauma or procedure	367542	417	MR Egger intercept	-0.0268729	0.040644	0.508499	0.688773	21.0687	0
Ala	full	33	phecode_180	Cervical cancer and dysplasia	176005	4377	IVW (fixed)	0.141627	0.0979791	0.148322	0.510563	31.1271	0
Ala	full	33	phecode_180	Cervical cancer and dysplasia	176005	4377	IVW (random)	0.141627	0.0979791	0.148322	0.510563	31.1271	0
Ala	full	33	phecode_180	Cervical cancer and dysplasia	176005	4377	Weighted median	0.121629	0.155437	0.433924
Ala	full	33	phecode_180	Cervical cancer and dysplasia	176005	4377	MR Egger beta	0.0433545	0.214535	0.83985	0.473186	30.8619	0
Ala	full	33	phecode_180	Cervical cancer and dysplasia	176005	4377	MR Egger intercept	0.00506478	0.00983626	0.606617	0.473186	30.8619	0
Ala	strict	27	phecode_180	Cervical cancer and dysplasia	176005	4377	IVW (fixed)	0.190569	0.123208	0.121929	0.28605	29.5644	12.0563
Ala	strict	27	phecode_180	Cervical cancer and dysplasia	176005	4377	IVW (random)	0.190569	0.131382	0.146921	0.28605	29.5644	12.0563
Ala	strict	27	phecode_180	Cervical cancer and dysplasia	176005	4377	Weighted median	0.238393	0.181357	0.188681
Ala	strict	27	phecode_180	Cervical cancer and dysplasia	176005	4377	MR Egger beta	0.0871824	0.340459	0.797894	0.246103	29.436	11.6728
Ala	strict	27	phecode_180	Cervical cancer and dysplasia	176005	4377	MR Egger intercept	0.00463059	0.0140239	0.741255	0.246103	29.436	11.6728
Ala	full	33	phecode_765	Cervical radiculitis	363631	255	IVW (fixed)	-0.0658324	0.402991	0.870235	0.494599	31.443	0
Ala	full	33	phecode_765	Cervical radiculitis	363631	255	IVW (random)	-0.0658324	0.402991	0.870235	0.494599	31.443	0
Ala	full	33	phecode_765	Cervical radiculitis	363631	255	Weighted median	0.521724	0.597928	0.382907
Ala	full	33	phecode_765	Cervical radiculitis	363631	255	MR Egger beta	0.96346	0.882262	0.274818	0.53163	29.7231	0
Ala	full	33	phecode_765	Cervical radiculitis	363631	255	MR Egger intercept	-0.0529226	0.0403541	0.189704	0.53163	29.7231	0
Ala	strict	27	phecode_765	Cervical radiculitis	363631	255	IVW (fixed)	-0.332432	0.51095	0.515295	0.451984	26.2031	0.77516
Ala	strict	27	phecode_765	Cervical radiculitis	363631	255	IVW (random)	-0.332432	0.512941	0.516928	0.451984	26.2031	0.77516
Ala	strict	27	phecode_765	Cervical radiculitis	363631	255	Weighted median	-0.14202	0.731277	0.846013
Ala	strict	27	phecode_765	Cervical radiculitis	363631	255	MR Egger beta	-0.0818237	1.3506	0.951691	0.399061	26.1607	0.614437
Ala	strict	27	phecode_765	Cervical radiculitis	363631	255	MR Egger intercept	-0.0110884	0.0551023	0.840517	0.399061	26.1607	0.614437
Ala	full	33	phecode_761	Cervicalgia	367542	1603	IVW (fixed)	0.0941585	0.159624	0.555273	0.484992	31.6342	0
Ala	full	33	phecode_761	Cervicalgia	367542	1603	IVW (random)	0.0941585	0.159624	0.555273	0.484992	31.6342	0
Ala	full	33	phecode_761	Cervicalgia	367542	1603	Weighted median	-0.0318475	0.256868	0.901328
Ala	full	33	phecode_761	Cervicalgia	367542	1603	MR Egger beta	0.371824	0.349039	0.286749	0.474602	30.8339	0
Ala	full	33	phecode_761	Cervicalgia	367542	1603	MR Egger intercept	-0.0143345	0.0160244	0.371033	0.474602	30.8339	0
Ala	strict	27	phecode_761	Cervicalgia	367542	1603	IVW (fixed)	0.010506	0.201007	0.958316	0.544483	24.5511	0
Ala	strict	27	phecode_761	Cervicalgia	367542	1603	IVW (random)	0.010506	0.201007	0.958316	0.544483	24.5511	0
Ala	strict	27	phecode_761	Cervicalgia	367542	1603	Weighted median	0.0144136	0.287513	0.960017
Ala	strict	27	phecode_761	Cervicalgia	367542	1603	MR Egger beta	0.451783	0.510871	0.376513	0.538597	23.6683	0
Ala	strict	27	phecode_761	Cervicalgia	367542	1603	MR Egger intercept	-0.0197641	0.0210356	0.347445	0.538597	23.6683	0
Ala	full	33	phecode_197	Chemotherapy	348621	10863	IVW (fixed)	0.00712447	0.0625212	0.909275	0.35357	34.3995	6.97532
Ala	full	33	phecode_197	Chemotherapy	348621	10863	IVW (random)	0.00712447	0.0648229	0.912483	0.35357	34.3995	6.97532
Ala	full	33	phecode_197	Chemotherapy	348621	10863	Weighted median	-0.0891968	0.0935941	0.340581
Ala	full	33	phecode_197	Chemotherapy	348621	10863	MR Egger beta	-0.105827	0.142475	0.457615	0.345145	33.5405	4.59294
Ala	full	33	phecode_197	Chemotherapy	348621	10863	MR Egger intercept	0.00581912	0.00653085	0.372918	0.345145	33.5405	4.59294
Ala	strict	27	phecode_197	Chemotherapy	348621	10863	IVW (fixed)	0.0407611	0.0786568	0.604308	0.341321	28.3528	8.29818
Ala	strict	27	phecode_197	Chemotherapy	348621	10863	IVW (random)	0.0407611	0.0821386	0.619719	0.341321	28.3528	8.29818
Ala	strict	27	phecode_197	Chemotherapy	348621	10863	Weighted median	-0.0124769	0.115209	0.91376
Ala	strict	27	phecode_197	Chemotherapy	348621	10863	MR Egger beta	-0.130396	0.210319	0.535263	0.331758	27.4921	5.42738
Ala	strict	27	phecode_197	Chemotherapy	348621	10863	MR Egger intercept	0.00765893	0.00865737	0.376334	0.331758	27.4921	5.42738
Ala	full	33	phecode_574	Cholelithiasis and cholecystitis	364822	19859	IVW (fixed)	-0.0944922	0.0469422	0.0441203	1.68461e-08	97.2318	67.0889
Ala	full	33	phecode_574	Cholelithiasis and cholecystitis	364822	19859	IVW (random)	-0.0944922	0.0818263	0.248176	1.68461e-08	97.2318	67.0889
Ala	full	33	phecode_574	Cholelithiasis and cholecystitis	364822	19859	Weighted median	0.0316357	0.0829827	0.703031
Ala	full	33	phecode_574	Cholelithiasis and cholecystitis	364822	19859	MR Egger beta	-0.3652	0.174139	0.035978	1.93111e-07	88.5239	63.8516
Ala	full	33	phecode_574	Cholelithiasis and cholecystitis	364822	19859	MR Egger intercept	0.0139158	0.00796895	0.0807669	1.93111e-07	88.5239	63.8516
Ala	strict	27	phecode_574	Cholelithiasis and cholecystitis	364822	19859	IVW (fixed)	0.0889548	0.0589928	0.131582	0.74231	20.9933	0
Ala	strict	27	phecode_574	Cholelithiasis and cholecystitis	364822	19859	IVW (random)	0.0889548	0.0589928	0.131582	0.74231	20.9933	0
Ala	strict	27	phecode_574	Cholelithiasis and cholecystitis	364822	19859	Weighted median	0.147808	0.0841638	0.079055
Ala	strict	27	phecode_574	Cholelithiasis and cholecystitis	364822	19859	MR Egger beta	0.00287182	0.150922	0.984818	0.71418	20.6093	0
Ala	strict	27	phecode_574	Cholelithiasis and cholecystitis	364822	19859	MR Egger intercept	0.00384509	0.00620496	0.535469	0.71418	20.6093	0
Ala	full	33	phecode_363	Chorioretinal inflammations, scars, and other disorders of choroid	350139	379	IVW (fixed)	0.312244	0.32735	0.340158	0.987928	16.7268	0
Ala	full	33	phecode_363	Chorioretinal inflammations, scars, and other disorders of choroid	350139	379	IVW (random)	0.312244	0.32735	0.340158	0.987928	16.7268	0
Ala	full	33	phecode_363	Chorioretinal inflammations, scars, and other disorders of choroid	350139	379	Weighted median	0.142773	0.464105	0.758363
Ala	full	33	phecode_363	Chorioretinal inflammations, scars, and other disorders of choroid	350139	379	MR Egger beta	-0.219837	0.712916	0.757806	0.987867	16.021	0
Ala	full	33	phecode_363	Chorioretinal inflammations, scars, and other disorders of choroid	350139	379	MR Egger intercept	0.0275747	0.0328213	0.400826	0.987867	16.021	0
Ala	strict	27	phecode_363	Chorioretinal inflammations, scars, and other disorders of choroid	350139	379	IVW (fixed)	0.661331	0.409587	0.106391	0.986012	12.7597	0
Ala	strict	27	phecode_363	Chorioretinal inflammations, scars, and other disorders of choroid	350139	379	IVW (random)	0.661331	0.409587	0.106391	0.986012	12.7597	0
Ala	strict	27	phecode_363	Chorioretinal inflammations, scars, and other disorders of choroid	350139	379	Weighted median	0.681082	0.554708	0.219514
Ala	strict	27	phecode_363	Chorioretinal inflammations, scars, and other disorders of choroid	350139	379	MR Egger beta	0.732241	1.02407	0.474591	0.979376	12.754	0
Ala	strict	27	phecode_363	Chorioretinal inflammations, scars, and other disorders of choroid	350139	379	MR Egger intercept	-0.00321157	0.0425095	0.939777	0.979376	12.754	0
Ala	full	33	phecode_758	Chromosomal anomalies and genetic disorders	366300	223	IVW (fixed)	-0.28151	0.435286	0.51781	0.590926	29.5539	0
Ala	full	33	phecode_758	Chromosomal anomalies and genetic disorders	366300	223	IVW (random)	-0.28151	0.435286	0.51781	0.590926	29.5539	0
Ala	full	33	phecode_758	Chromosomal anomalies and genetic disorders	366300	223	Weighted median	-0.0472492	0.673326	0.944056
Ala	full	33	phecode_758	Chromosomal anomalies and genetic disorders	366300	223	MR Egger beta	-0.749624	0.961377	0.435544	0.55592	29.2557	0
Ala	full	33	phecode_758	Chromosomal anomalies and genetic disorders	366300	223	MR Egger intercept	0.0238355	0.0436465	0.584995	0.55592	29.2557	0
Ala	strict	27	phecode_758	Chromosomal anomalies and genetic disorders	366300	223	IVW (fixed)	-0.336698	0.550735	0.54096	0.421273	26.7737	2.88983
Ala	strict	27	phecode_758	Chromosomal anomalies and genetic disorders	366300	223	IVW (random)	-0.336698	0.558869	0.546866	0.421273	26.7737	2.88983
Ala	strict	27	phecode_758	Chromosomal anomalies and genetic disorders	366300	223	Weighted median	-0.0295461	0.801395	0.97059
Ala	strict	27	phecode_758	Chromosomal anomalies and genetic disorders	366300	223	MR Egger beta	-1.29399	1.48634	0.383979	0.393595	26.2645	1.00694
Ala	strict	27	phecode_758	Chromosomal anomalies and genetic disorders	366300	223	MR Egger intercept	0.041917	0.0602061	0.486288	0.393595	26.2645	1.00694
Ala	full	33	phecode_496	Chronic airway obstruction	366886	18181	IVW (fixed)	-0.0279213	0.0491773	0.570192	0.718921	26.9761	0
Ala	full	33	phecode_496	Chronic airway obstruction	366886	18181	IVW (random)	-0.0279213	0.0491773	0.570192	0.718921	26.9761	0
Ala	full	33	phecode_496	Chronic airway obstruction	366886	18181	Weighted median	-0.0110018	0.0751627	0.883626
Ala	full	33	phecode_496	Chronic airway obstruction	366886	18181	MR Egger beta	0.161421	0.107796	0.134272	0.846218	23.08	0
Ala	full	33	phecode_496	Chronic airway obstruction	366886	18181	MR Egger intercept	-0.00975452	0.00494186	0.0483981	0.846218	23.08	0
Ala	strict	27	phecode_496	Chronic airway obstruction	366886	18181	IVW (fixed)	-0.017616	0.0618327	0.775722	0.786309	20.1101	0
Ala	strict	27	phecode_496	Chronic airway obstruction	366886	18181	IVW (random)	-0.017616	0.0618327	0.775722	0.786309	20.1101	0
Ala	strict	27	phecode_496	Chronic airway obstruction	366886	18181	Weighted median	0.0368734	0.0877226	0.674237
Ala	strict	27	phecode_496	Chronic airway obstruction	366886	18181	MR Egger beta	0.30888	0.157762	0.0502441	0.940211	15.0498	0
Ala	strict	27	phecode_496	Chronic airway obstruction	366886	18181	MR Egger intercept	-0.0146172	0.00649792	0.0244794	0.940211	15.0498	0
Ala	full	33	phecode_571	Chronic liver disease and cirrhosis	358414	7846	IVW (fixed)	0.0836021	0.0730528	0.252455	0.0179518	50.9662	37.2133
Ala	full	33	phecode_571	Chronic liver disease and cirrhosis	358414	7846	IVW (random)	0.0836021	0.092194	0.364509	0.0179518	50.9662	37.2133
Ala	full	33	phecode_571	Chronic liver disease and cirrhosis	358414	7846	Weighted median	0.160541	0.115863	0.165868
Ala	full	33	phecode_571	Chronic liver disease and cirrhosis	358414	7846	MR Egger beta	0.176783	0.204239	0.386728	0.0147946	50.5374	36.6806
Ala	full	33	phecode_571	Chronic liver disease and cirrhosis	358414	7846	MR Egger intercept	-0.00480357	0.00936668	0.608066	0.0147946	50.5374	36.6806
Ala	strict	27	phecode_571	Chronic liver disease and cirrhosis	358414	7846	IVW (fixed)	-0.037026	0.0920381	0.68747	0.194253	31.9658	18.6632
Ala	strict	27	phecode_571	Chronic liver disease and cirrhosis	358414	7846	IVW (random)	-0.037026	0.102053	0.716744	0.194253	31.9658	18.6632
Ala	strict	27	phecode_571	Chronic liver disease and cirrhosis	358414	7846	Weighted median	-0.0831081	0.133329	0.533068
Ala	strict	27	phecode_571	Chronic liver disease and cirrhosis	358414	7846	MR Egger beta	-0.100634	0.265557	0.704722	0.16153	31.8794	18.4428
Ala	strict	27	phecode_571	Chronic liver disease and cirrhosis	358414	7846	MR Egger intercept	0.00284193	0.0109183	0.79464	0.16153	31.8794	18.4428
Ala	full	33	phecode_472	Chronic pharyngitis and nasopharyngitis	346928	1268	IVW (fixed)	-0.0161972	0.179833	0.928233	0.269127	36.4548	12.22
Ala	full	33	phecode_472	Chronic pharyngitis and nasopharyngitis	346928	1268	IVW (random)	-0.0161972	0.191942	0.93275	0.269127	36.4548	12.22
Ala	full	33	phecode_472	Chronic pharyngitis and nasopharyngitis	346928	1268	Weighted median	-0.160161	0.284079	0.572897
Ala	full	33	phecode_472	Chronic pharyngitis and nasopharyngitis	346928	1268	MR Egger beta	-0.00263648	0.427152	0.995075	0.229863	36.4533	12.2164
Ala	full	33	phecode_472	Chronic pharyngitis and nasopharyngitis	346928	1268	MR Egger intercept	-0.000698426	0.0195734	0.971536	0.229863	36.4533	12.2164
Ala	strict	27	phecode_472	Chronic pharyngitis and nasopharyngitis	346928	1268	IVW (fixed)	0.0954328	0.225721	0.672448	0.149551	33.4459	22.2625
Ala	strict	27	phecode_472	Chronic pharyngitis and nasopharyngitis	346928	1268	IVW (random)	0.0954328	0.25601	0.70932	0.149551	33.4459	22.2625
Ala	strict	27	phecode_472	Chronic pharyngitis and nasopharyngitis	346928	1268	Weighted median	-0.0628852	0.336929	0.851941
Ala	strict	27	phecode_472	Chronic pharyngitis and nasopharyngitis	346928	1268	MR Egger beta	0.258484	0.663063	0.696659	0.122536	33.3505	22.0401
Ala	strict	27	phecode_472	Chronic pharyngitis and nasopharyngitis	346928	1268	MR Egger intercept	-0.00730931	0.0273299	0.789125	0.122536	33.3505	22.0401
Ala	full	33	phecode_475	Chronic sinusitis	348959	3299	IVW (fixed)	-0.200299	0.112222	0.0742874	0.373796	33.9484	5.73924
Ala	full	33	phecode_475	Chronic sinusitis	348959	3299	IVW (random)	-0.200299	0.115588	0.0831197	0.373796	33.9484	5.73924
Ala	full	33	phecode_475	Chronic sinusitis	348959	3299	Weighted median	-0.127451	0.168303	0.448886
Ala	full	33	phecode_475	Chronic sinusitis	348959	3299	MR Egger beta	-0.02307	0.255872	0.928158	0.355945	33.2988	3.90053
Ala	full	33	phecode_475	Chronic sinusitis	348959	3299	MR Egger intercept	-0.00909436	0.011695	0.436789	0.355945	33.2988	3.90053
Ala	strict	27	phecode_475	Chronic sinusitis	348959	3299	IVW (fixed)	-0.277165	0.141334	0.0498715	0.31612	28.8897	10.0027
Ala	strict	27	phecode_475	Chronic sinusitis	348959	3299	IVW (random)	-0.277165	0.148981	0.0628287	0.31612	28.8897	10.0027
Ala	strict	27	phecode_475	Chronic sinusitis	348959	3299	Weighted median	-0.427624	0.202211	0.0344524
Ala	strict	27	phecode_475	Chronic sinusitis	348959	3299	MR Egger beta	-0.193429	0.391326	0.6211	0.271187	28.8276	9.80865
Ala	strict	27	phecode_475	Chronic sinusitis	348959	3299	MR Egger intercept	-0.00372468	0.0160444	0.816422	0.271187	28.8276	9.80865
Ala	full	33	phecode_707	Chronic ulcer of skin	367542	5128	IVW (fixed)	-0.0691222	0.0905015	0.445005	0.0615888	45.1487	29.1231
Ala	full	33	phecode_707	Chronic ulcer of skin	367542	5128	IVW (random)	-0.0691222	0.107499	0.520221	0.0615888	45.1487	29.1231
Ala	full	33	phecode_707	Chronic ulcer of skin	367542	5128	Weighted median	-0.253674	0.138674	0.0673566
Ala	full	33	phecode_707	Chronic ulcer of skin	367542	5128	MR Egger beta	-0.407651	0.229823	0.0761031	0.0988454	41.4848	22.8634
Ala	full	33	phecode_707	Chronic ulcer of skin	367542	5128	MR Egger intercept	0.0173972	0.0105141	0.0979953	0.0988454	41.4848	22.8634
Ala	strict	27	phecode_707	Chronic ulcer of skin	367542	5128	IVW (fixed)	0.0893624	0.113681	0.431821	0.263873	30.0906	13.5944
Ala	strict	27	phecode_707	Chronic ulcer of skin	367542	5128	IVW (random)	0.0893624	0.122298	0.464964	0.263873	30.0906	13.5944
Ala	strict	27	phecode_707	Chronic ulcer of skin	367542	5128	Weighted median	0.0678574	0.16908	0.688175
Ala	strict	27	phecode_707	Chronic ulcer of skin	367542	5128	MR Egger beta	-0.0762284	0.316997	0.809966	0.235414	29.7079	12.4811
Ala	strict	27	phecode_707	Chronic ulcer of skin	367542	5128	MR Egger intercept	0.00739818	0.0130356	0.570349	0.235414	29.7079	12.4811
Ala	full	33	phecode_456	Chronic venous insufficiency [CVI]	335896	547	IVW (fixed)	0.743427	0.271303	0.00614001	0.00456298	56.6933	43.556
Ala	full	33	phecode_456	Chronic venous insufficiency [CVI]	335896	547	IVW (random)	0.743427	0.361115	0.0395231	0.00456298	56.6933	43.556
Ala	full	33	phecode_456	Chronic venous insufficiency [CVI]	335896	547	Weighted median	0.310979	0.423222	0.462467
Ala	full	33	phecode_456	Chronic venous insufficiency [CVI]	335896	547	MR Egger beta	0.578048	0.798844	0.469308	0.003329	56.5942	43.4571
Ala	full	33	phecode_456	Chronic venous insufficiency [CVI]	335896	547	MR Egger intercept	0.00860461	0.0369293	0.81576	0.003329	56.5942	43.4571
Ala	strict	27	phecode_456	Chronic venous insufficiency [CVI]	335896	547	IVW (fixed)	1.04042	0.339646	0.00218958	0.00161028	52.3934	50.3755
Ala	strict	27	phecode_456	Chronic venous insufficiency [CVI]	335896	547	IVW (random)	1.04042	0.482146	0.0309366	0.00161028	52.3934	50.3755
Ala	strict	27	phecode_456	Chronic venous insufficiency [CVI]	335896	547	Weighted median	1.32778	0.531778	0.0125294
Ala	strict	27	phecode_456	Chronic venous insufficiency [CVI]	335896	547	MR Egger beta	1.60378	1.22348	0.189914	0.00124509	51.8698	49.8745
Ala	strict	27	phecode_456	Chronic venous insufficiency [CVI]	335896	547	MR Egger intercept	-0.0256202	0.0509987	0.615407	0.00124509	51.8698	49.8745
Ala	full	33	phecode_286	Coagulation defects	364213	1415	IVW (fixed)	-0.239244	0.171348	0.162642	0.85525	23.6948	0
Ala	full	33	phecode_286	Coagulation defects	364213	1415	IVW (random)	-0.239244	0.171348	0.162642	0.85525	23.6948	0
Ala	full	33	phecode_286	Coagulation defects	364213	1415	Weighted median	-0.273138	0.259491	0.292529
Ala	full	33	phecode_286	Coagulation defects	364213	1415	MR Egger beta	-0.611327	0.377976	0.105799	0.867529	22.4751	0
Ala	full	33	phecode_286	Coagulation defects	364213	1415	MR Egger intercept	0.0190008	0.0172045	0.269414	0.867529	22.4751	0
Ala	strict	27	phecode_286	Coagulation defects	364213	1415	IVW (fixed)	-0.180868	0.215821	0.402006	0.812989	19.5367	0
Ala	strict	27	phecode_286	Coagulation defects	364213	1415	IVW (random)	-0.180868	0.215821	0.402006	0.812989	19.5367	0
Ala	strict	27	phecode_286	Coagulation defects	364213	1415	Weighted median	-0.45865	0.301772	0.128548
Ala	strict	27	phecode_286	Coagulation defects	364213	1415	MR Egger beta	-1.00083	0.560692	0.0742633	0.880846	17.0261	0
Ala	strict	27	phecode_286	Coagulation defects	364213	1415	MR Egger intercept	0.0362553	0.0228813	0.113082	0.880846	17.0261	0
Ala	full	33	phecode_153	Colorectal cancer	333784	6938	IVW (fixed)	-0.00564726	0.0780487	0.942319	0.66719	28.0438	0
Ala	full	33	phecode_153	Colorectal cancer	333784	6938	IVW (random)	-0.00564726	0.0780487	0.942319	0.66719	28.0438	0
Ala	full	33	phecode_153	Colorectal cancer	333784	6938	Weighted median	-0.0909448	0.115961	0.43288
Ala	full	33	phecode_153	Colorectal cancer	333784	6938	MR Egger beta	-0.12814	0.171112	0.453939	0.652106	27.3967	0
Ala	full	33	phecode_153	Colorectal cancer	333784	6938	MR Egger intercept	0.00630394	0.00783667	0.421157	0.652106	27.3967	0
Ala	strict	27	phecode_153	Colorectal cancer	333784	6938	IVW (fixed)	0.130404	0.0980897	0.183705	0.943204	15.6977	0
Ala	strict	27	phecode_153	Colorectal cancer	333784	6938	IVW (random)	0.130404	0.0980897	0.183705	0.943204	15.6977	0
Ala	strict	27	phecode_153	Colorectal cancer	333784	6938	Weighted median	0.132615	0.133273	0.319707
Ala	strict	27	phecode_153	Colorectal cancer	333784	6938	MR Egger beta	0.069738	0.250601	0.780795	0.925444	15.6285	0
Ala	strict	27	phecode_153	Colorectal cancer	333784	6938	MR Egger intercept	0.00271246	0.0103108	0.792497	0.925444	15.6285	0
Ala	full	33	phecode_355	Complex regional/central pain syndrome	350600	324	IVW (fixed)	-0.0937854	0.355864	0.792132	0.0908779	43.1074	25.7669
Ala	full	33	phecode_355	Complex regional/central pain syndrome	350600	324	IVW (random)	-0.0937854	0.413034	0.820373	0.0908779	43.1074	25.7669
Ala	full	33	phecode_355	Complex regional/central pain syndrome	350600	324	Weighted median	0.0403434	0.535629	0.93996
Ala	full	33	phecode_355	Complex regional/central pain syndrome	350600	324	MR Egger beta	0.179851	0.920379	0.845072	0.0749271	42.953	25.4999
Ala	full	33	phecode_355	Complex regional/central pain syndrome	350600	324	MR Egger intercept	-0.0140847	0.0421832	0.738459	0.0749271	42.953	25.4999
Ala	strict	27	phecode_355	Complex regional/central pain syndrome	350600	324	IVW (fixed)	-0.195241	0.447387	0.662544	0.0715692	37.2093	30.125
Ala	strict	27	phecode_355	Complex regional/central pain syndrome	350600	324	IVW (random)	-0.195241	0.535208	0.715264	0.0715692	37.2093	30.125
Ala	strict	27	phecode_355	Complex regional/central pain syndrome	350600	324	Weighted median	-0.583949	0.643622	0.364255
Ala	strict	27	phecode_355	Complex regional/central pain syndrome	350600	324	MR Egger beta	0.085422	1.40251	0.951434	0.0560039	37.1392	29.9932
Ala	strict	27	phecode_355	Complex regional/central pain syndrome	350600	324	MR Egger intercept	-0.0125316	0.0576952	0.82805	0.0560039	37.1392	29.9932
Ala	full	33	phecode_859	Complication due to other implant and internal device	362567	422	IVW (fixed)	-0.186967	0.314218	0.551829	0.631366	28.7592	0
Ala	full	33	phecode_859	Complication due to other implant and internal device	362567	422	IVW (random)	-0.186967	0.314218	0.551829	0.631366	28.7592	0
Ala	full	33	phecode_859	Complication due to other implant and internal device	362567	422	Weighted median	-0.188752	0.463551	0.683871
Ala	full	33	phecode_859	Complication due to other implant and internal device	362567	422	MR Egger beta	-0.32953	0.691695	0.633783	0.584561	28.7056	0
Ala	full	33	phecode_859	Complication due to other implant and internal device	362567	422	MR Egger intercept	0.00729402	0.0315272	0.817038	0.584561	28.7056	0
Ala	strict	27	phecode_859	Complication due to other implant and internal device	362567	422	IVW (fixed)	-0.775847	0.398191	0.0513635	0.719114	21.4362	0
Ala	strict	27	phecode_859	Complication due to other implant and internal device	362567	422	IVW (random)	-0.775847	0.398191	0.0513635	0.719114	21.4362	0
Ala	strict	27	phecode_859	Complication due to other implant and internal device	362567	422	Weighted median	-0.937107	0.550211	0.0885351
Ala	strict	27	phecode_859	Complication due to other implant and internal device	362567	422	MR Egger beta	-1.96502	1.03903	0.058598	0.752009	19.9008	0
Ala	strict	27	phecode_859	Complication due to other implant and internal device	362567	422	MR Egger intercept	0.052327	0.0422298	0.215309	0.752009	19.9008	0
Ala	full	33	phecode_874	Complication of amputation stump	364809	148	IVW (fixed)	0.760843	0.523861	0.146398	0.212891	38.0587	15.9193
Ala	full	33	phecode_874	Complication of amputation stump	364809	148	IVW (random)	0.760843	0.571305	0.182938	0.212891	38.0587	15.9193
Ala	full	33	phecode_874	Complication of amputation stump	364809	148	Weighted median	0.835606	0.82295	0.309926
Ala	full	33	phecode_874	Complication of amputation stump	364809	148	MR Egger beta	1.5243	1.26938	0.229821	0.195387	37.5074	14.6836
Ala	full	33	phecode_874	Complication of amputation stump	364809	148	MR Egger intercept	-0.0392546	0.0581556	0.49968	0.195387	37.5074	14.6836
Ala	strict	27	phecode_874	Complication of amputation stump	364809	148	IVW (fixed)	0.0607294	0.659245	0.926603	0.316103	28.8901	10.0038
Ala	strict	27	phecode_874	Complication of amputation stump	364809	148	IVW (random)	0.0607294	0.69492	0.930361	0.316103	28.8901	10.0038
Ala	strict	27	phecode_874	Complication of amputation stump	364809	148	Weighted median	-0.142723	0.959274	0.881725
Ala	strict	27	phecode_874	Complication of amputation stump	364809	148	MR Egger beta	-0.0627921	1.83498	0.972702	0.268796	28.884	9.98466
Ala	strict	27	phecode_874	Complication of amputation stump	364809	148	MR Egger intercept	0.0054996	0.0753621	0.941825	0.268796	28.884	9.98466
Ala	full	33	phecode_858	Complication of internal orthopedic device	364923	2778	IVW (fixed)	-0.0688389	0.122119	0.572955	0.964214	19.1702	0
Ala	full	33	phecode_858	Complication of internal orthopedic device	364923	2778	IVW (random)	-0.0688389	0.122119	0.572955	0.964214	19.1702	0
Ala	full	33	phecode_858	Complication of internal orthopedic device	364923	2778	Weighted median	-0.0487853	0.181591	0.788195
Ala	full	33	phecode_858	Complication of internal orthopedic device	364923	2778	MR Egger beta	-0.109311	0.267494	0.682797	0.952471	19.1413	0
Ala	full	33	phecode_858	Complication of internal orthopedic device	364923	2778	MR Egger intercept	0.00208378	0.0122534	0.864965	0.952471	19.1413	0
Ala	strict	27	phecode_858	Complication of internal orthopedic device	364923	2778	IVW (fixed)	-0.0386509	0.153577	0.801295	0.848391	18.7111	0
Ala	strict	27	phecode_858	Complication of internal orthopedic device	364923	2778	IVW (random)	-0.0386509	0.153577	0.801295	0.848391	18.7111	0
Ala	strict	27	phecode_858	Complication of internal orthopedic device	364923	2778	Weighted median	-0.0505257	0.213617	0.813026
Ala	strict	27	phecode_858	Complication of internal orthopedic device	364923	2778	MR Egger beta	-0.171456	0.391779	0.661651	0.817014	18.5754	0
Ala	strict	27	phecode_858	Complication of internal orthopedic device	364923	2778	MR Egger intercept	0.00593887	0.0161176	0.712523	0.817014	18.5754	0
Ala	full	33	phecode_854	Complications of cardiac/vascular device, implant, and graft	362295	150	IVW (fixed)	0.288826	0.522049	0.580088	0.593906	29.4956	0
Ala	full	33	phecode_854	Complications of cardiac/vascular device, implant, and graft	362295	150	IVW (random)	0.288826	0.522049	0.580088	0.593906	29.4956	0
Ala	full	33	phecode_854	Complications of cardiac/vascular device, implant, and graft	362295	150	Weighted median	0.626741	0.804335	0.43586
Ala	full	33	phecode_854	Complications of cardiac/vascular device, implant, and graft	362295	150	MR Egger beta	1.13069	1.14322	0.322645	0.579106	28.8104	0
Ala	full	33	phecode_854	Complications of cardiac/vascular device, implant, and graft	362295	150	MR Egger intercept	-0.0433702	0.0523961	0.407819	0.579106	28.8104	0
Ala	strict	27	phecode_854	Complications of cardiac/vascular device, implant, and graft	362295	150	IVW (fixed)	-0.0505932	0.658328	0.938742	0.440627	26.4124	1.56123
Ala	strict	27	phecode_854	Complications of cardiac/vascular device, implant, and graft	362295	150	IVW (random)	-0.0505932	0.663528	0.939221	0.440627	26.4124	1.56123
Ala	strict	27	phecode_854	Complications of cardiac/vascular device, implant, and graft	362295	150	Weighted median	0.376686	0.958077	0.694195
Ala	strict	27	phecode_854	Complications of cardiac/vascular device, implant, and graft	362295	150	MR Egger beta	1.66055	1.68778	0.325182	0.451811	25.1892	0
Ala	strict	27	phecode_854	Complications of cardiac/vascular device, implant, and graft	362295	150	MR Egger intercept	-0.076358	0.0693029	0.270548	0.451811	25.1892	0
Ala	full	33	phecode_669	Complications of labor and delivery NEC	198815	469	IVW (fixed)	-0.355797	0.300142	0.235848	0.541121	30.527	0
Ala	full	33	phecode_669	Complications of labor and delivery NEC	198815	469	IVW (random)	-0.355797	0.300142	0.235848	0.541121	30.527	0
Ala	full	33	phecode_669	Complications of labor and delivery NEC	198815	469	Weighted median	-0.5644	0.462721	0.222563
Ala	full	33	phecode_669	Complications of labor and delivery NEC	198815	469	MR Egger beta	-0.439684	0.658911	0.504587	0.491265	30.5065	0
Ala	full	33	phecode_669	Complications of labor and delivery NEC	198815	469	MR Egger intercept	0.00429711	0.0300476	0.886282	0.491265	30.5065	0
Ala	strict	27	phecode_669	Complications of labor and delivery NEC	198815	469	IVW (fixed)	-0.151286	0.376744	0.688008	0.468014	25.9108	0
Ala	strict	27	phecode_669	Complications of labor and delivery NEC	198815	469	IVW (random)	-0.151286	0.376744	0.688008	0.468014	25.9108	0
Ala	strict	27	phecode_669	Complications of labor and delivery NEC	198815	469	Weighted median	-0.0645367	0.551445	0.906835
Ala	strict	27	phecode_669	Complications of labor and delivery NEC	198815	469	MR Egger beta	0.0412462	0.982334	0.966508	0.414886	25.864	0
Ala	strict	27	phecode_669	Complications of labor and delivery NEC	198815	469	MR Egger intercept	-0.00857234	0.0402727	0.831438	0.414886	25.864	0
Ala	full	33	phecode_851	Complications of transplants and reattached limbs	362405	260	IVW (fixed)	0.577851	0.395035	0.143526	0.63215	28.7437	0
Ala	full	33	phecode_851	Complications of transplants and reattached limbs	362405	260	IVW (random)	0.577851	0.395035	0.143526	0.63215	28.7437	0
Ala	full	33	phecode_851	Complications of transplants and reattached limbs	362405	260	Weighted median	0.788393	0.565992	0.163638
Ala	full	33	phecode_851	Complications of transplants and reattached limbs	362405	260	MR Egger beta	0.27462	0.868106	0.751741	0.590589	28.5898	0
Ala	full	33	phecode_851	Complications of transplants and reattached limbs	362405	260	MR Egger intercept	0.0156285	0.0398414	0.694859	0.590589	28.5898	0
Ala	strict	27	phecode_851	Complications of transplants and reattached limbs	362405	260	IVW (fixed)	0.718668	0.49768	0.148729	0.484546	25.6127	0
Ala	strict	27	phecode_851	Complications of transplants and reattached limbs	362405	260	IVW (random)	0.718668	0.49768	0.148729	0.484546	25.6127	0
Ala	strict	27	phecode_851	Complications of transplants and reattached limbs	362405	260	Weighted median	0.862627	0.692553	0.21292
Ala	strict	27	phecode_851	Complications of transplants and reattached limbs	362405	260	MR Egger beta	0.693976	1.28987	0.590563	0.428517	25.6122	0
Ala	strict	27	phecode_851	Complications of transplants and reattached limbs	362405	260	MR Egger intercept	0.00110427	0.0531046	0.98341	0.428517	25.6122	0
Ala	full	33	phecode_817	Concussion	366212	112	IVW (fixed)	-0.42672	0.61219	0.485779	0.580824	29.7513	0
Ala	full	33	phecode_817	Concussion	366212	112	IVW (random)	-0.42672	0.61219	0.485779	0.580824	29.7513	0
Ala	full	33	phecode_817	Concussion	366212	112	Weighted median	-0.504399	0.964551	0.601018
Ala	full	33	phecode_817	Concussion	366212	112	MR Egger beta	-0.929708	1.36069	0.49444	0.539053	29.58	0
Ala	full	33	phecode_817	Concussion	366212	112	MR Egger intercept	0.0255725	0.0617817	0.678935	0.539053	29.58	0
Ala	strict	27	phecode_817	Concussion	366212	112	IVW (fixed)	-0.203657	0.772511	0.792065	0.471252	25.8522	0
Ala	strict	27	phecode_817	Concussion	366212	112	IVW (random)	-0.203657	0.772511	0.792065	0.471252	25.8522	0
Ala	strict	27	phecode_817	Concussion	366212	112	Weighted median	-0.707254	1.15637	0.540793
Ala	strict	27	phecode_817	Concussion	366212	112	MR Egger beta	-1.9249	2.04876	0.347452	0.460789	25.0283	0
Ala	strict	27	phecode_817	Concussion	366212	112	MR Egger intercept	0.0755764	0.0833094	0.364313	0.460789	25.0283	0
Ala	full	33	phecode_749	Congenital anomalies of face and neck	367459	358	IVW (fixed)	-0.114689	0.339057	0.735169	0.0839656	43.5331	26.4927
Ala	full	33	phecode_749	Congenital anomalies of face and neck	367459	358	IVW (random)	-0.114689	0.395465	0.771809	0.0839656	43.5331	26.4927
Ala	full	33	phecode_749	Congenital anomalies of face and neck	367459	358	Weighted median	0.196741	0.528518	0.709707
Ala	full	33	phecode_749	Congenital anomalies of face and neck	367459	358	MR Egger beta	0.182298	0.876891	0.835314	0.0696303	43.3304	26.1489
Ala	full	33	phecode_749	Congenital anomalies of face and neck	367459	358	MR Egger intercept	-0.0153091	0.0402027	0.703353	0.0696303	43.3304	26.1489
Ala	strict	27	phecode_749	Congenital anomalies of face and neck	367459	358	IVW (fixed)	-0.060042	0.426574	0.888064	0.0280897	41.4281	37.2407
Ala	strict	27	phecode_749	Congenital anomalies of face and neck	367459	358	IVW (random)	-0.060042	0.538462	0.911215	0.0280897	41.4281	37.2407
Ala	strict	27	phecode_749	Congenital anomalies of face and neck	367459	358	Weighted median	0.4267	0.661142	0.518668
Ala	strict	27	phecode_749	Congenital anomalies of face and neck	367459	358	MR Egger beta	-0.166601	1.39766	0.905117	0.0207445	41.4167	37.2235
Ala	strict	27	phecode_749	Congenital anomalies of face and neck	367459	358	MR Egger intercept	0.00477473	0.057592	0.933926	0.0207445	41.4167	37.2235
Ala	full	33	phecode_755	Congenital anomalies of limbs	366207	609	IVW (fixed)	0.560831	0.257157	0.0291913	0.111773	41.9647	23.7455
Ala	full	33	phecode_755	Congenital anomalies of limbs	366207	609	IVW (random)	0.560831	0.294486	0.0568528	0.111773	41.9647	23.7455
Ala	full	33	phecode_755	Congenital anomalies of limbs	366207	609	Weighted median	0.519357	0.393469	0.186854
Ala	full	33	phecode_755	Congenital anomalies of limbs	366207	609	MR Egger beta	0.935703	0.64505	0.146894	0.100543	41.3923	22.6909
Ala	full	33	phecode_755	Congenital anomalies of limbs	366207	609	MR Egger intercept	-0.0195097	0.0297966	0.51262	0.100543	41.3923	22.6909
Ala	strict	27	phecode_755	Congenital anomalies of limbs	366207	609	IVW (fixed)	0.798628	0.322539	0.0132838	0.291783	29.4325	11.6624
Ala	strict	27	phecode_755	Congenital anomalies of limbs	366207	609	IVW (random)	0.798628	0.34317	0.0199541	0.291783	29.4325	11.6624
Ala	strict	27	phecode_755	Congenital anomalies of limbs	366207	609	Weighted median	0.7506	0.453283	0.0977382
Ala	strict	27	phecode_755	Congenital anomalies of limbs	366207	609	MR Egger beta	1.13777	0.868775	0.190322	0.254816	29.2202	11.0205
Ala	strict	27	phecode_755	Congenital anomalies of limbs	366207	609	MR Egger intercept	-0.0154026	0.0361389	0.669957	0.254816	29.2202	11.0205
Ala	full	33	phecode_691	Congenital anomalies of skin	353717	162	IVW (fixed)	0.381937	0.497255	0.442434	0.269534	36.444	12.1941
Ala	full	33	phecode_691	Congenital anomalies of skin	353717	162	IVW (random)	0.381937	0.530661	0.471687	0.269534	36.444	12.1941
Ala	full	33	phecode_691	Congenital anomalies of skin	353717	162	Weighted median	0.178206	0.737958	0.809179
Ala	full	33	phecode_691	Congenital anomalies of skin	353717	162	MR Egger beta	0.61306	1.18262	0.604186	0.232147	36.3874	12.0576
Ala	full	33	phecode_691	Congenital anomalies of skin	353717	162	MR Egger intercept	-0.0119776	0.0545589	0.826233	0.232147	36.3874	12.0576
Ala	strict	27	phecode_691	Congenital anomalies of skin	353717	162	IVW (fixed)	1.05662	0.621353	0.089035	0.224068	31.1135	16.4351
Ala	strict	27	phecode_691	Congenital anomalies of skin	353717	162	IVW (random)	1.05662	0.679714	0.120065	0.224068	31.1135	16.4351
Ala	strict	27	phecode_691	Congenital anomalies of skin	353717	162	Weighted median	0.971889	0.930729	0.296382
Ala	strict	27	phecode_691	Congenital anomalies of skin	353717	162	MR Egger beta	1.77896	1.74484	0.307941	0.193606	30.8627	15.7559
Ala	strict	27	phecode_691	Congenital anomalies of skin	353717	162	MR Egger intercept	-0.0328191	0.0728065	0.652154	0.193606	30.8627	15.7559
Ala	full	33	phecode_753	Congenital anomalies of the eye	366744	193	IVW (fixed)	0.275351	0.460756	0.550103	0.00708984	54.9133	41.7264
Ala	full	33	phecode_753	Congenital anomalies of the eye	366744	193	IVW (random)	0.275351	0.603581	0.648249	0.00708984	54.9133	41.7264
Ala	full	33	phecode_753	Congenital anomalies of the eye	366744	193	Weighted median	1.18488	0.712302	0.0962222
Ala	full	33	phecode_753	Congenital anomalies of the eye	366744	193	MR Egger beta	0.34324	1.34066	0.797932	0.00512139	54.9076	41.7203
Ala	full	33	phecode_753	Congenital anomalies of the eye	366744	193	MR Egger intercept	-0.00351591	0.0617422	0.954589	0.00512139	54.9076	41.7203
Ala	strict	27	phecode_753	Congenital anomalies of the eye	366744	193	IVW (fixed)	0.0260359	0.579621	0.964172	0.00455245	48.6393	46.5452
Ala	strict	27	phecode_753	Congenital anomalies of the eye	366744	193	IVW (random)	0.0260359	0.792777	0.973801	0.00455245	48.6393	46.5452
Ala	strict	27	phecode_753	Congenital anomalies of the eye	366744	193	Weighted median	-0.530112	0.863919	0.539471
Ala	strict	27	phecode_753	Congenital anomalies of the eye	366744	193	MR Egger beta	-0.300037	2.04928	0.883597	0.00317534	48.581	46.4811
Ala	strict	27	phecode_753	Congenital anomalies of the eye	366744	193	MR Egger intercept	0.0146998	0.0849	0.862539	0.00317534	48.581	46.4811
Ala	full	33	phecode_754	Congenital musculoskeletal deformities of spine	365989	391	IVW (fixed)	0.0967802	0.325224	0.766024	0.976569	18.1403	0
Ala	full	33	phecode_754	Congenital musculoskeletal deformities of spine	365989	391	IVW (random)	0.0967802	0.325224	0.766024	0.976569	18.1403	0
Ala	full	33	phecode_754	Congenital musculoskeletal deformities of spine	365989	391	Weighted median	0.577967	0.479573	0.228138
Ala	full	33	phecode_754	Congenital musculoskeletal deformities of spine	365989	391	MR Egger beta	0.197869	0.721269	0.783827	0.968079	18.1156	0
Ala	full	33	phecode_754	Congenital musculoskeletal deformities of spine	365989	391	MR Egger intercept	-0.00515802	0.0328487	0.875227	0.968079	18.1156	0
Ala	strict	27	phecode_754	Congenital musculoskeletal deformities of spine	365989	391	IVW (fixed)	-0.313554	0.412792	0.447498	0.976144	13.7504	0
Ala	strict	27	phecode_754	Congenital musculoskeletal deformities of spine	365989	391	IVW (random)	-0.313554	0.412792	0.447498	0.976144	13.7504	0
Ala	strict	27	phecode_754	Congenital musculoskeletal deformities of spine	365989	391	Weighted median	-0.207827	0.561222	0.711151
Ala	strict	27	phecode_754	Congenital musculoskeletal deformities of spine	365989	391	MR Egger beta	-1.29057	1.0945	0.238344	0.978615	12.8215	0
Ala	strict	27	phecode_754	Congenital musculoskeletal deformities of spine	365989	391	MR Egger intercept	0.0428028	0.044409	0.33513	0.978615	12.8215	0
Ala	full	33	phecode_428	Congestive heart failure; nonhypertensive	366691	9333	IVW (fixed)	0.0803443	0.0678658	0.236464	0.56065	30.1453	0
Ala	full	33	phecode_428	Congestive heart failure; nonhypertensive	366691	9333	IVW (random)	0.0803443	0.0678658	0.236464	0.56065	30.1453	0
Ala	full	33	phecode_428	Congestive heart failure; nonhypertensive	366691	9333	Weighted median	0.0697181	0.112087	0.533941
Ala	full	33	phecode_428	Congestive heart failure; nonhypertensive	366691	9333	MR Egger beta	-0.171221	0.148783	0.24981	0.695302	26.5353	0
Ala	full	33	phecode_428	Congestive heart failure; nonhypertensive	366691	9333	MR Egger intercept	0.0129411	0.00681113	0.0574337	0.695302	26.5353	0
Ala	strict	27	phecode_428	Congestive heart failure; nonhypertensive	366691	9333	IVW (fixed)	0.0814226	0.0854177	0.340474	0.684556	22.0755	0
Ala	strict	27	phecode_428	Congestive heart failure; nonhypertensive	366691	9333	IVW (random)	0.0814226	0.0854177	0.340474	0.684556	22.0755	0
Ala	strict	27	phecode_428	Congestive heart failure; nonhypertensive	366691	9333	Weighted median	0.018996	0.122916	0.87718
Ala	strict	27	phecode_428	Congestive heart failure; nonhypertensive	366691	9333	MR Egger beta	-0.258109	0.218416	0.237314	0.786318	19.2227	0
Ala	strict	27	phecode_428	Congestive heart failure; nonhypertensive	366691	9333	MR Egger intercept	0.0151575	0.00897408	0.0912132	0.786318	19.2227	0
Ala	full	33	phecode_739	Contracture of joint	351050	375	IVW (fixed)	0.272456	0.331253	0.410792	0.638464	28.6185	0
Ala	full	33	phecode_739	Contracture of joint	351050	375	IVW (random)	0.272456	0.331253	0.410792	0.638464	28.6185	0
Ala	full	33	phecode_739	Contracture of joint	351050	375	Weighted median	0.623453	0.510313	0.221819
Ala	full	33	phecode_739	Contracture of joint	351050	375	MR Egger beta	0.325347	0.729158	0.655457	0.589439	28.6119	0
Ala	full	33	phecode_739	Contracture of joint	351050	375	MR Egger intercept	-0.00270934	0.0332747	0.935105	0.589439	28.6119	0
Ala	strict	27	phecode_739	Contracture of joint	351050	375	IVW (fixed)	0.198334	0.418048	0.635195	0.606653	23.4628	0
Ala	strict	27	phecode_739	Contracture of joint	351050	375	IVW (random)	0.198334	0.418048	0.635195	0.606653	23.4628	0
Ala	strict	27	phecode_739	Contracture of joint	351050	375	Weighted median	0.559004	0.58303	0.337664
Ala	strict	27	phecode_739	Contracture of joint	351050	375	MR Egger beta	-0.0731589	1.08175	0.94608	0.554874	23.3888	0
Ala	strict	27	phecode_739	Contracture of joint	351050	375	MR Egger intercept	0.0120357	0.0442298	0.785532	0.554874	23.3888	0
Ala	full	33	phecode_916	Contusion	367542	2563	IVW (fixed)	-0.135998	0.127243	0.285156	0.573499	29.8944	0
Ala	full	33	phecode_916	Contusion	367542	2563	IVW (random)	-0.135998	0.127243	0.285156	0.573499	29.8944	0
Ala	full	33	phecode_916	Contusion	367542	2563	Weighted median	-0.0027128	0.190823	0.988657
Ala	full	33	phecode_916	Contusion	367542	2563	MR Egger beta	-0.206029	0.280078	0.461966	0.526834	29.8156	0
Ala	full	33	phecode_916	Contusion	367542	2563	MR Egger intercept	0.00359052	0.0127922	0.778956	0.526834	29.8156	0
Ala	strict	27	phecode_916	Contusion	367542	2563	IVW (fixed)	-0.0017076	0.160044	0.991487	0.56535	24.1857	0
Ala	strict	27	phecode_916	Contusion	367542	2563	IVW (random)	-0.0017076	0.160044	0.991487	0.56535	24.1857	0
Ala	strict	27	phecode_916	Contusion	367542	2563	Weighted median	0.122779	0.226209	0.58729
Ala	strict	27	phecode_916	Contusion	367542	2563	MR Egger beta	0.208134	0.41212	0.613535	0.526296	23.8803	0
Ala	strict	27	phecode_916	Contusion	367542	2563	MR Egger intercept	-0.00933955	0.0169028	0.580576	0.526296	23.8803	0
Ala	full	33	phecode_364	Corneal opacity and other disorders of cornea	351788	2028	IVW (fixed)	0.00201026	0.143142	0.988795	0.978412	17.9536	0
Ala	full	33	phecode_364	Corneal opacity and other disorders of cornea	351788	2028	IVW (random)	0.00201026	0.143142	0.988795	0.978412	17.9536	0
Ala	full	33	phecode_364	Corneal opacity and other disorders of cornea	351788	2028	Weighted median	-0.152225	0.206541	0.461109
Ala	full	33	phecode_364	Corneal opacity and other disorders of cornea	351788	2028	MR Egger beta	-0.170379	0.314763	0.588306	0.974597	17.5754	0
Ala	full	33	phecode_364	Corneal opacity and other disorders of cornea	351788	2028	MR Egger intercept	0.0088475	0.0143874	0.53859	0.974597	17.5754	0
Ala	strict	27	phecode_364	Corneal opacity and other disorders of cornea	351788	2028	IVW (fixed)	0.174927	0.180025	0.331208	0.986402	12.7106	0
Ala	strict	27	phecode_364	Corneal opacity and other disorders of cornea	351788	2028	IVW (random)	0.174927	0.180025	0.331208	0.986402	12.7106	0
Ala	strict	27	phecode_364	Corneal opacity and other disorders of cornea	351788	2028	Weighted median	0.200631	0.245969	0.414684
Ala	strict	27	phecode_364	Corneal opacity and other disorders of cornea	351788	2028	MR Egger beta	0.182456	0.462708	0.693343	0.979858	12.7103	0
Ala	strict	27	phecode_364	Corneal opacity and other disorders of cornea	351788	2028	MR Egger intercept	-0.000335513	0.0189956	0.985908	0.979858	12.7103	0
Ala	full	33	phecode_700	Corns and callosities	361053	396	IVW (fixed)	0.0437273	0.321842	0.891927	0.833703	24.2907	0
Ala	full	33	phecode_700	Corns and callosities	361053	396	IVW (random)	0.0437273	0.321842	0.891927	0.833703	24.2907	0
Ala	full	33	phecode_700	Corns and callosities	361053	396	Weighted median	0.352914	0.478729	0.461007
Ala	full	33	phecode_700	Corns and callosities	361053	396	MR Egger beta	0.33781	0.704811	0.631731	0.807647	24.0708	0
Ala	full	33	phecode_700	Corns and callosities	361053	396	MR Egger intercept	-0.0151711	0.0323476	0.639068	0.807647	24.0708	0
Ala	strict	27	phecode_700	Corns and callosities	361053	396	IVW (fixed)	-0.132169	0.406323	0.744968	0.615422	23.3088	0
Ala	strict	27	phecode_700	Corns and callosities	361053	396	IVW (random)	-0.132169	0.406323	0.744968	0.615422	23.3088	0
Ala	strict	27	phecode_700	Corns and callosities	361053	396	Weighted median	-0.379372	0.562831	0.500284
Ala	strict	27	phecode_700	Corns and callosities	361053	396	MR Egger beta	-0.261748	1.03931	0.801158	0.560605	23.2905	0
Ala	strict	27	phecode_700	Corns and callosities	361053	396	MR Egger intercept	0.00578864	0.0427334	0.892249	0.560605	23.2905	0
Ala	full	33	crp_bl	C-reactive protein	336703		IVW (fixed)	0.114897	0.0110207	1.894e-25	2.6585e-210	1098.65	97.0873
Ala	full	33	crp_bl	C-reactive protein	336703		IVW (random)	0.114897	0.0645746	0.0751913	2.6585e-210	1098.65	97.0873
Ala	full	33	crp_bl	C-reactive protein	336703		Weighted median	0.00563036	0.0225788	0.803078
Ala	full	33	crp_bl	C-reactive protein	336703		MR Egger beta	0.33187	0.137028	0.0154389	1.38e-189	996.85	96.7899
Ala	full	33	crp_bl	C-reactive protein	336703		MR Egger intercept	-0.0111706	0.00627828	0.0752006	1.38e-189	996.85	96.7899
Ala	strict	27	crp_bl	C-reactive protein	336703		IVW (fixed)	-0.0742356	0.013871	8.70529e-08	2.893e-06	72.4564	64.1163
Ala	strict	27	crp_bl	C-reactive protein	336703		IVW (random)	-0.0742356	0.0231557	0.00134629	2.893e-06	72.4564	64.1163
Ala	strict	27	crp_bl	C-reactive protein	336703		Weighted median	-0.0543099	0.0237091	0.0219819
Ala	strict	27	crp_bl	C-reactive protein	336703		MR Egger beta	-0.0363204	0.0598337	0.543836	2.63076e-06	71.1081	63.436
Ala	strict	27	crp_bl	C-reactive protein	336703		MR Egger intercept	-0.00169404	0.00246056	0.491152	2.63076e-06	71.1081	63.436
Ala	full	33	crea	Creatinine	349639		IVW (fixed)	-0.122307	0.0108154	1.19021e-29	1.222e-195	1029.17	96.8907
Ala	full	33	crea	Creatinine	349639		IVW (random)	-0.122307	0.0613354	0.046145	1.222e-195	1029.17	96.8907
Ala	full	33	crea	Creatinine	349639		Weighted median	-0.0418022	0.0230047	0.0692
Ala	full	33	crea	Creatinine	349639		MR Egger beta	-0.210541	0.135477	0.120168	1.0239e-192	1011.69	96.837
Ala	full	33	crea	Creatinine	349639		MR Egger intercept	0.00454227	0.00620681	0.464279	1.0239e-192	1011.69	96.837
Ala	strict	27	crea	Creatinine	349639		IVW (fixed)	0.00337156	0.0136124	0.804379	5.27056e-22	164.103	84.1563
Ala	strict	27	crea	Creatinine	349639		IVW (random)	0.00337156	0.0341983	0.921465	5.27056e-22	164.103	84.1563
Ala	strict	27	crea	Creatinine	349639		Weighted median	0.00208212	0.0245404	0.932385
Ala	strict	27	crea	Creatinine	349639		MR Egger beta	-0.192648	0.0783719	0.0139667	1.44409e-15	126.683	79.4763
Ala	strict	27	crea	Creatinine	349639		MR Egger intercept	0.008758	0.00322286	0.00657852	1.44409e-15	126.683	79.4763
Ala	full	33	phecode_737	Curvature of spine	351984	1309	IVW (fixed)	0.0484309	0.178022	0.785584	0.404506	33.285	3.86047
Ala	full	33	phecode_737	Curvature of spine	351984	1309	IVW (random)	0.0484309	0.181561	0.789664	0.404506	33.285	3.86047
Ala	full	33	phecode_737	Curvature of spine	351984	1309	Weighted median	0.174454	0.26668	0.513003
Ala	full	33	phecode_737	Curvature of spine	351984	1309	MR Egger beta	0.187603	0.405138	0.643321	0.36377	33.1261	3.39937
Ala	full	33	phecode_737	Curvature of spine	351984	1309	MR Egger intercept	-0.00713637	0.0185075	0.699798	0.36377	33.1261	3.39937
Ala	strict	27	phecode_737	Curvature of spine	351984	1309	IVW (fixed)	-0.10988	0.225053	0.62538	0.408317	27.0194	3.77283
Ala	strict	27	phecode_737	Curvature of spine	351984	1309	IVW (random)	-0.10988	0.229422	0.63198	0.408317	27.0194	3.77283
Ala	strict	27	phecode_737	Curvature of spine	351984	1309	Weighted median	-0.266588	0.321064	0.406355
Ala	strict	27	phecode_737	Curvature of spine	351984	1309	MR Egger beta	-0.371776	0.604631	0.538633	0.366794	26.7834	2.9248
Ala	strict	27	phecode_737	Curvature of spine	351984	1309	MR Egger intercept	0.0115961	0.0247049	0.638795	0.366794	26.7834	2.9248
Ala	full	33	cyst	Cystatin-c	349140		IVW (fixed)	-0.0198572	0.0108241	0.066575	3.43856e-84	493.97	93.5219
Ala	full	33	cyst	Cystatin-c	349140		IVW (random)	-0.0198572	0.0425273	0.640551	3.43856e-84	493.97	93.5219
Ala	full	33	cyst	Cystatin-c	349140		Weighted median	0.0515509	0.022424	0.0215099
Ala	full	33	cyst	Cystatin-c	349140		MR Egger beta	-0.10269	0.0932603	0.270849	1.17911e-81	478.593	93.3137
Ala	full	33	cyst	Cystatin-c	349140		MR Egger intercept	0.00426403	0.00427255	0.318277	1.17911e-81	478.593	93.3137
Ala	strict	27	cyst	Cystatin-c	349140		IVW (fixed)	0.0444744	0.0136221	0.00109514	5.37542e-08	83.8006	68.974
Ala	strict	27	cyst	Cystatin-c	349140		IVW (random)	0.0444744	0.0244557	0.0689777	5.37542e-08	83.8006	68.974
Ala	strict	27	cyst	Cystatin-c	349140		Weighted median	0.0907994	0.0217558	2.99854e-05
Ala	strict	27	cyst	Cystatin-c	349140		MR Egger beta	0.0296568	0.0637048	0.641548	3.09458e-08	83.5871	68.8947
Ala	strict	27	cyst	Cystatin-c	349140		MR Egger intercept	0.000662054	0.00261976	0.800488	3.09458e-08	83.5871	68.8947
Ala	full	33	phecode_592	Cystitis and urethritis	334751	3982	IVW (fixed)	-0.0398816	0.102417	0.696978	0.15623	40.011	20.0219
Ala	full	33	phecode_592	Cystitis and urethritis	334751	3982	IVW (random)	-0.0398816	0.114521	0.727656	0.15623	40.011	20.0219
Ala	full	33	phecode_592	Cystitis and urethritis	334751	3982	Weighted median	-0.231864	0.153683	0.13137
Ala	full	33	phecode_592	Cystitis and urethritis	334751	3982	MR Egger beta	-0.229839	0.252894	0.363437	0.150279	39.1134	18.1865
Ala	full	33	phecode_592	Cystitis and urethritis	334751	3982	MR Egger intercept	0.00975077	0.0115605	0.398973	0.150279	39.1134	18.1865
Ala	strict	27	phecode_592	Cystitis and urethritis	334751	3982	IVW (fixed)	-0.0344137	0.128941	0.789551	0.234163	30.8431	15.7025
Ala	strict	27	phecode_592	Cystitis and urethritis	334751	3982	IVW (random)	-0.0344137	0.140438	0.806421	0.234163	30.8431	15.7025
Ala	strict	27	phecode_592	Cystitis and urethritis	334751	3982	Weighted median	-0.226963	0.18677	0.22429
Ala	strict	27	phecode_592	Cystitis and urethritis	334751	3982	MR Egger beta	-0.192074	0.366808	0.600531	0.203411	30.577	14.9687
Ala	strict	27	phecode_592	Cystitis and urethritis	334751	3982	MR Egger intercept	0.00701716	0.0150417	0.640848	0.203411	30.577	14.9687
Ala	full	33	phecode_334	Degenerative disease of the spinal cord	351290	2615	IVW (fixed)	-0.0847624	0.126243	0.50195	0.842442	24.0543	0
Ala	full	33	phecode_334	Degenerative disease of the spinal cord	351290	2615	IVW (random)	-0.0847624	0.126243	0.50195	0.842442	24.0543	0
Ala	full	33	phecode_334	Degenerative disease of the spinal cord	351290	2615	Weighted median	-0.053941	0.200018	0.787406
Ala	full	33	phecode_334	Degenerative disease of the spinal cord	351290	2615	MR Egger beta	-0.384383	0.277531	0.16605	0.863797	22.5847	0
Ala	full	33	phecode_334	Degenerative disease of the spinal cord	351290	2615	MR Egger intercept	0.0153558	0.012667	0.225409	0.863797	22.5847	0
Ala	strict	27	phecode_334	Degenerative disease of the spinal cord	351290	2615	IVW (fixed)	-0.028559	0.158905	0.85737	0.739977	21.0384	0
Ala	strict	27	phecode_334	Degenerative disease of the spinal cord	351290	2615	IVW (random)	-0.028559	0.158905	0.85737	0.739977	21.0384	0
Ala	strict	27	phecode_334	Degenerative disease of the spinal cord	351290	2615	Weighted median	-0.0706478	0.225084	0.753617
Ala	strict	27	phecode_334	Degenerative disease of the spinal cord	351290	2615	MR Egger beta	-0.524586	0.40937	0.200038	0.782029	19.3098	0
Ala	strict	27	phecode_334	Degenerative disease of the spinal cord	351290	2615	MR Egger intercept	0.0220395	0.016763	0.188585	0.782029	19.3098	0
Ala	full	33	phecode_702	Degenerative skin conditions and other dermatoses	361355	8052	IVW (fixed)	0.0405372	0.0724745	0.575936	0.157138	39.9758	19.9517
Ala	full	33	phecode_702	Degenerative skin conditions and other dermatoses	361355	8052	IVW (random)	0.0405372	0.0810045	0.616771	0.157138	39.9758	19.9517
Ala	full	33	phecode_702	Degenerative skin conditions and other dermatoses	361355	8052	Weighted median	0.188793	0.111858	0.0914518
Ala	full	33	phecode_702	Degenerative skin conditions and other dermatoses	361355	8052	MR Egger beta	0.170948	0.178658	0.338644	0.149933	39.127	18.2151
Ala	full	33	phecode_702	Degenerative skin conditions and other dermatoses	361355	8052	MR Egger intercept	-0.00670463	0.00817573	0.412179	0.149933	39.127	18.2151
Ala	strict	27	phecode_702	Degenerative skin conditions and other dermatoses	361355	8052	IVW (fixed)	0.0190037	0.0912885	0.835095	0.151739	33.3661	22.0767
Ala	strict	27	phecode_702	Degenerative skin conditions and other dermatoses	361355	8052	IVW (random)	0.0190037	0.103415	0.8542	0.151739	33.3661	22.0767
Ala	strict	27	phecode_702	Degenerative skin conditions and other dermatoses	361355	8052	Weighted median	0.14949	0.134767	0.267325
Ala	strict	27	phecode_702	Degenerative skin conditions and other dermatoses	361355	8052	MR Egger beta	0.096306	0.270055	0.721379	0.125232	33.2377	21.7755
Ala	strict	27	phecode_702	Degenerative skin conditions and other dermatoses	361355	8052	MR Egger intercept	-0.00344554	0.011085	0.755931	0.125232	33.2377	21.7755
Ala	full	33	phecode_290	Delirium dementia and amnestic and other cognitive disorders	360381	5660	IVW (fixed)	-0.168236	0.086806	0.0526152	0.22026	37.8334	15.4187
Ala	full	33	phecode_290	Delirium dementia and amnestic and other cognitive disorders	360381	5660	IVW (random)	-0.168236	0.094387	0.0746836	0.22026	37.8334	15.4187
Ala	full	33	phecode_290	Delirium dementia and amnestic and other cognitive disorders	360381	5660	Weighted median	-0.158588	0.134391	0.237978
Ala	full	33	phecode_290	Delirium dementia and amnestic and other cognitive disorders	360381	5660	MR Egger beta	-0.180895	0.210669	0.390524	0.185681	37.8278	15.4062
Ala	full	33	phecode_290	Delirium dementia and amnestic and other cognitive disorders	360381	5660	MR Egger intercept	0.000650515	0.00963904	0.946194	0.185681	37.8278	15.4062
Ala	strict	27	phecode_290	Delirium dementia and amnestic and other cognitive disorders	360381	5660	IVW (fixed)	-0.119395	0.109213	0.274294	0.419598	26.8053	3.00422
Ala	strict	27	phecode_290	Delirium dementia and amnestic and other cognitive disorders	360381	5660	IVW (random)	-0.119395	0.110892	0.281623	0.419598	26.8053	3.00422
Ala	strict	27	phecode_290	Delirium dementia and amnestic and other cognitive disorders	360381	5660	Weighted median	-0.0698302	0.158421	0.659365
Ala	strict	27	phecode_290	Delirium dementia and amnestic and other cognitive disorders	360381	5660	MR Egger beta	-0.129919	0.290345	0.65454	0.365766	26.8036	2.99821
Ala	strict	27	phecode_290	Delirium dementia and amnestic and other cognitive disorders	360381	5660	MR Egger intercept	0.000469313	0.0119254	0.968608	0.365766	26.8036	2.99821
Ala	full	33	phecode_742	Derangement of joint, non-traumatic	362979	2186	IVW (fixed)	-0.0142745	0.136648	0.916803	0.233763	37.4336	14.5154
Ala	full	33	phecode_742	Derangement of joint, non-traumatic	362979	2186	IVW (random)	-0.0142745	0.147795	0.923058	0.233763	37.4336	14.5154
Ala	full	33	phecode_742	Derangement of joint, non-traumatic	362979	2186	Weighted median	-0.0205475	0.209264	0.921782
Ala	full	33	phecode_742	Derangement of joint, non-traumatic	362979	2186	MR Egger beta	0.263887	0.322954	0.413868	0.234037	36.3333	11.9264
Ala	full	33	phecode_742	Derangement of joint, non-traumatic	362979	2186	MR Egger intercept	-0.0143971	0.0148586	0.332575	0.234037	36.3333	11.9264
Ala	strict	27	phecode_742	Derangement of joint, non-traumatic	362979	2186	IVW (fixed)	0.000997428	0.171393	0.995357	0.184285	32.2718	19.4344
Ala	strict	27	phecode_742	Derangement of joint, non-traumatic	362979	2186	IVW (random)	0.000997428	0.190949	0.995832	0.184285	32.2718	19.4344
Ala	strict	27	phecode_742	Derangement of joint, non-traumatic	362979	2186	Weighted median	0.17638	0.26088	0.498979
Ala	strict	27	phecode_742	Derangement of joint, non-traumatic	362979	2186	MR Egger beta	0.782683	0.460347	0.089093	0.290374	28.3864	8.40689
Ala	strict	27	phecode_742	Derangement of joint, non-traumatic	362979	2186	MR Egger intercept	-0.0352604	0.0190613	0.0643366	0.290374	28.3864	8.40689
Ala	full	33	phecode_938	Dermatitis due to solar radiation	361584	565	IVW (fixed)	-0.254074	0.270534	0.347651	0.986853	16.8969	0
Ala	full	33	phecode_938	Dermatitis due to solar radiation	361584	565	IVW (random)	-0.254074	0.270534	0.347651	0.986853	16.8969	0
Ala	full	33	phecode_938	Dermatitis due to solar radiation	361584	565	Weighted median	-0.370498	0.398459	0.35246
Ala	full	33	phecode_938	Dermatitis due to solar radiation	361584	565	MR Egger beta	-0.264993	0.595095	0.656106	0.981313	16.8965	0
Ala	full	33	phecode_938	Dermatitis due to solar radiation	361584	565	MR Egger intercept	0.000559787	0.027173	0.983564	0.981313	16.8965	0
Ala	strict	27	phecode_938	Dermatitis due to solar radiation	361584	565	IVW (fixed)	-0.120443	0.340073	0.723212	0.994053	11.4061	0
Ala	strict	27	phecode_938	Dermatitis due to solar radiation	361584	565	IVW (random)	-0.120443	0.340073	0.723212	0.994053	11.4061	0
Ala	strict	27	phecode_938	Dermatitis due to solar radiation	361584	565	Weighted median	-0.0553365	0.454954	0.903191
Ala	strict	27	phecode_938	Dermatitis due to solar radiation	361584	565	MR Egger beta	-0.0687905	0.875687	0.937386	0.990759	11.402	0
Ala	strict	27	phecode_938	Dermatitis due to solar radiation	361584	565	MR Egger intercept	-0.00229823	0.0359045	0.948963	0.990759	11.402	0
Ala	full	33	phecode_110	Dermatophytosis / Dermatomycosis	364080	528	IVW (fixed)	0.307527	0.275379	0.264105	0.112122	41.9472	23.7136
Ala	full	33	phecode_110	Dermatophytosis / Dermatomycosis	364080	528	IVW (random)	0.307527	0.315288	0.329369	0.112122	41.9472	23.7136
Ala	full	33	phecode_110	Dermatophytosis / Dermatomycosis	364080	528	Weighted median	0.898611	0.429307	0.0363342
Ala	full	33	phecode_110	Dermatophytosis / Dermatomycosis	364080	528	MR Egger beta	1.38415	0.665107	0.0374246	0.183694	37.8949	15.556
Ala	full	33	phecode_110	Dermatophytosis / Dermatomycosis	364080	528	MR Egger intercept	-0.0558536	0.030677	0.0686525	0.183694	37.8949	15.556
Ala	strict	27	phecode_110	Dermatophytosis / Dermatomycosis	364080	528	IVW (fixed)	-0.110221	0.347749	0.751278	0.265861	30.0423	13.4554
Ala	strict	27	phecode_110	Dermatophytosis / Dermatomycosis	364080	528	IVW (random)	-0.110221	0.373806	0.7681	0.265861	30.0423	13.4554
Ala	strict	27	phecode_110	Dermatophytosis / Dermatomycosis	364080	528	Weighted median	0.0319144	0.511988	0.950297
Ala	strict	27	phecode_110	Dermatophytosis / Dermatomycosis	364080	528	MR Egger beta	0.481163	0.958241	0.615576	0.243162	29.51	11.8942
Ala	strict	27	phecode_110	Dermatophytosis / Dermatomycosis	364080	528	MR Egger intercept	-0.0265979	0.0396063	0.501865	0.243162	29.51	11.8942
Ala	full	33	phecode_315	Develomental delays and disorders	367309	1058	IVW (fixed)	0.196988	0.198323	0.320579	0.317471	35.2393	9.19232
Ala	full	33	phecode_315	Develomental delays and disorders	367309	1058	IVW (random)	0.196988	0.208119	0.343885	0.317471	35.2393	9.19232
Ala	full	33	phecode_315	Develomental delays and disorders	367309	1058	Weighted median	-0.387368	0.301556	0.198944
Ala	full	33	phecode_315	Develomental delays and disorders	367309	1058	MR Egger beta	-1.19385	0.436005	0.00617849	0.869754	22.4088	0
Ala	full	33	phecode_315	Develomental delays and disorders	367309	1058	MR Egger intercept	0.0713303	0.0199137	0.000341021	0.869754	22.4088	0
Ala	strict	27	phecode_315	Develomental delays and disorders	367309	1058	IVW (fixed)	0.550813	0.249053	0.0269923	0.644872	22.7887	0
Ala	strict	27	phecode_315	Develomental delays and disorders	367309	1058	IVW (random)	0.550813	0.249053	0.0269923	0.644872	22.7887	0
Ala	strict	27	phecode_315	Develomental delays and disorders	367309	1058	Weighted median	0.451688	0.364345	0.215076
Ala	strict	27	phecode_315	Develomental delays and disorders	367309	1058	MR Egger beta	-0.547157	0.639516	0.39223	0.781819	19.314	0
Ala	strict	27	phecode_315	Develomental delays and disorders	367309	1058	MR Egger intercept	0.048906	0.0262365	0.0623159	0.781819	19.314	0
Ala	full	33	phecode_250	Diabetes mellitus	367542	28324	IVW (fixed)	0.0928318	0.0399894	0.0202647	1.52731e-71	431.703	92.5875
Ala	full	33	phecode_250	Diabetes mellitus	367542	28324	IVW (random)	0.0928318	0.14688	0.52737	1.52731e-71	431.703	92.5875
Ala	full	33	phecode_250	Diabetes mellitus	367542	28324	Weighted median	-0.100624	0.0773297	0.193177
Ala	full	33	phecode_250	Diabetes mellitus	367542	28324	MR Egger beta	-0.321078	0.315858	0.30938	2.07013e-66	403.462	92.0686
Ala	full	33	phecode_250	Diabetes mellitus	367542	28324	MR Egger intercept	0.0213184	0.0144723	0.140736	2.07013e-66	403.462	92.0686
Ala	strict	27	phecode_250	Diabetes mellitus	367542	28324	IVW (fixed)	0.339209	0.0502019	1.40979e-11	1.64327e-57	345.3	92.4703
Ala	strict	27	phecode_250	Diabetes mellitus	367542	28324	IVW (random)	0.339209	0.18295	0.0637235	1.64327e-57	345.3	92.4703
Ala	strict	27	phecode_250	Diabetes mellitus	367542	28324	Weighted median	0.0853576	0.094166	0.364693
Ala	strict	27	phecode_250	Diabetes mellitus	367542	28324	MR Egger beta	0.226611	0.473388	0.632152	6.71241e-58	344.378	92.4502
Ala	strict	27	phecode_250	Diabetes mellitus	367542	28324	MR Egger intercept	0.00504639	0.0195036	0.795835	6.71241e-58	344.378	92.4502
Ala	full	33	dbp	Diastolic blood pressure	367186		IVW (fixed)	0.0291252	0.010554	0.00578675	8.8629e-38	261.245	87.751
Ala	full	33	dbp	Diastolic blood pressure	367186		IVW (random)	0.0291252	0.0301556	0.334129	8.8629e-38	261.245	87.751
Ala	full	33	dbp	Diastolic blood pressure	367186		Weighted median	0.00149912	0.0180924	0.933963
Ala	full	33	dbp	Diastolic blood pressure	367186		MR Egger beta	-0.0377803	0.0658143	0.565937	3.26024e-36	250.694	87.2354
Ala	full	33	dbp	Diastolic blood pressure	367186		MR Egger intercept	0.00344402	0.00301507	0.253342	3.26024e-36	250.694	87.2354
Ala	strict	27	dbp	Diastolic blood pressure	367186		IVW (fixed)	0.0151265	0.0132821	0.254759	5.17316e-18	142.359	81.7364
Ala	strict	27	dbp	Diastolic blood pressure	367186		IVW (random)	0.0151265	0.0310793	0.626467	5.17316e-18	142.359	81.7364
Ala	strict	27	dbp	Diastolic blood pressure	367186		Weighted median	-0.00669077	0.0253058	0.791474
Ala	strict	27	dbp	Diastolic blood pressure	367186		MR Egger beta	0.0063784	0.0810439	0.937269	2.19995e-18	142.281	81.7263
Ala	strict	27	dbp	Diastolic blood pressure	367186		MR Egger intercept	0.000390848	0.00333267	0.90664	2.19995e-18	142.281	81.7263
Ala	full	33	phecode_709	Diffuse diseases of connective tissue	353821	1359	IVW (fixed)	-0.265669	0.175611	0.130323	5.17844e-05	72.7689	56.0252
Ala	full	33	phecode_709	Diffuse diseases of connective tissue	353821	1359	IVW (random)	-0.265669	0.264819	0.31576	5.17844e-05	72.7689	56.0252
Ala	full	33	phecode_709	Diffuse diseases of connective tissue	353821	1359	Weighted median	-0.333764	0.273467	0.222278
Ala	full	33	phecode_709	Diffuse diseases of connective tissue	353821	1359	MR Egger beta	-0.258188	0.591518	0.662486	3.28329e-05	72.7684	56.0249
Ala	full	33	phecode_709	Diffuse diseases of connective tissue	353821	1359	MR Egger intercept	-0.000382658	0.026945	0.988669	3.28329e-05	72.7684	56.0249
Ala	strict	27	phecode_709	Diffuse diseases of connective tissue	353821	1359	IVW (fixed)	0.018894	0.221551	0.932038	0.382929	27.5111	5.49255
Ala	strict	27	phecode_709	Diffuse diseases of connective tissue	353821	1359	IVW (random)	0.018894	0.227898	0.933927	0.382929	27.5111	5.49255
Ala	strict	27	phecode_709	Diffuse diseases of connective tissue	353821	1359	Weighted median	-0.0569195	0.327876	0.86218
Ala	strict	27	phecode_709	Diffuse diseases of connective tissue	353821	1359	MR Egger beta	-0.455717	0.591616	0.441126	0.370906	26.7026	2.63103
Ala	strict	27	phecode_709	Diffuse diseases of connective tissue	353821	1359	MR Egger intercept	0.0210253	0.0241661	0.384283	0.370906	26.7026	2.63103
Ala	full	33	phecode_750	Digestive congenital anomalies	365830	1119	IVW (fixed)	0.154952	0.191813	0.419187	0.0178676	50.987	37.2389
Ala	full	33	phecode_750	Digestive congenital anomalies	365830	1119	IVW (random)	0.154952	0.242121	0.522186	0.0178676	50.987	37.2389
Ala	full	33	phecode_750	Digestive congenital anomalies	365830	1119	Weighted median	0.17572	0.30499	0.564515
Ala	full	33	phecode_750	Digestive congenital anomalies	365830	1119	MR Egger beta	0.506215	0.536613	0.345501	0.0163223	50.1139	36.1455
Ala	full	33	phecode_750	Digestive congenital anomalies	365830	1119	MR Egger intercept	-0.0180728	0.0245931	0.462417	0.0163223	50.1139	36.1455
Ala	strict	27	phecode_750	Digestive congenital anomalies	365830	1119	IVW (fixed)	0.0107462	0.241698	0.964537	0.0071924	46.9159	44.5817
Ala	strict	27	phecode_750	Digestive congenital anomalies	365830	1119	IVW (random)	0.0107462	0.324673	0.973596	0.0071924	46.9159	44.5817
Ala	strict	27	phecode_750	Digestive congenital anomalies	365830	1119	Weighted median	-0.205377	0.389997	0.598463
Ala	strict	27	phecode_750	Digestive congenital anomalies	365830	1119	MR Egger beta	0.730625	0.839841	0.384324	0.00763144	45.3476	42.6651
Ala	strict	27	phecode_750	Digestive congenital anomalies	365830	1119	MR Egger intercept	-0.0320801	0.0345004	0.352449	0.00763144	45.3476	42.6651
Ala	full	33	dbili	Direct Bilirubin	296044		IVW (fixed)	-0.0544795	0.0117566	3.58763e-06	2.87743e-32	232.384	86.2297
Ala	full	33	dbili	Direct Bilirubin	296044		IVW (random)	-0.0544795	0.0316818	0.0855086	2.87743e-32	232.384	86.2297
Ala	full	33	dbili	Direct Bilirubin	296044		Weighted median	-0.0297663	0.0244215	0.222898
Ala	full	33	dbili	Direct Bilirubin	296044		MR Egger beta	-0.0110317	0.0700434	0.874852	4.98365e-32	228.799	86.0139
Ala	full	33	dbili	Direct Bilirubin	296044		MR Egger intercept	-0.00223636	0.00320865	0.485817	4.98365e-32	228.799	86.0139
Ala	strict	27	dbili	Direct Bilirubin	296044		IVW (fixed)	0.00951611	0.0147941	0.520071	5.33185e-06	70.6507	63.1992
Ala	strict	27	dbili	Direct Bilirubin	296044		IVW (random)	0.00951611	0.0243871	0.696381	5.33185e-06	70.6507	63.1992
Ala	strict	27	dbili	Direct Bilirubin	296044		Weighted median	-0.00271524	0.0238825	0.909482
Ala	strict	27	dbili	Direct Bilirubin	296044		MR Egger beta	0.037684	0.0633155	0.551725	3.85245e-06	69.9966	62.8553
Ala	strict	27	dbili	Direct Bilirubin	296044		MR Egger intercept	-0.00125854	0.00260375	0.628843	3.85245e-06	69.9966	62.8553
Ala	full	33	phecode_448	Disease of capillaries	354033	183	IVW (fixed)	-0.228942	0.477387	0.63153	0.788098	25.4336	0
Ala	full	33	phecode_448	Disease of capillaries	354033	183	IVW (random)	-0.228942	0.477387	0.63153	0.788098	25.4336	0
Ala	full	33	phecode_448	Disease of capillaries	354033	183	Weighted median	-0.512956	0.730651	0.482646
Ala	full	33	phecode_448	Disease of capillaries	354033	183	MR Egger beta	-0.90953	1.05877	0.390314	0.771511	24.9149	0
Ala	full	33	phecode_448	Disease of capillaries	354033	183	MR Egger intercept	0.0346048	0.0480506	0.471418	0.771511	24.9149	0
Ala	strict	27	phecode_448	Disease of capillaries	354033	183	IVW (fixed)	-0.33757	0.603683	0.576036	0.63058	23.0418	0
Ala	strict	27	phecode_448	Disease of capillaries	354033	183	IVW (random)	-0.33757	0.603683	0.576036	0.63058	23.0418	0
Ala	strict	27	phecode_448	Disease of capillaries	354033	183	Weighted median	-0.42053	0.857908	0.624006
Ala	strict	27	phecode_448	Disease of capillaries	354033	183	MR Egger beta	-1.54334	1.59599	0.333539	0.613966	22.3757	0
Ala	strict	27	phecode_448	Disease of capillaries	354033	183	MR Egger intercept	0.052764	0.0646511	0.414423	0.613966	22.3757	0
Ala	full	33	phecode_529	Diseases and other conditions of the tongue	364314	1706	IVW (fixed)	0.387254	0.155449	0.0127316	0.203149	38.3651	16.5908
Ala	full	33	phecode_529	Diseases and other conditions of the tongue	364314	1706	IVW (random)	0.387254	0.170209	0.0228958	0.203149	38.3651	16.5908
Ala	full	33	phecode_529	Diseases and other conditions of the tongue	364314	1706	Weighted median	0.375512	0.239225	0.116484
Ala	full	33	phecode_529	Diseases and other conditions of the tongue	364314	1706	MR Egger beta	-0.0405946	0.369168	0.912439	0.232581	36.375	12.0274
Ala	full	33	phecode_529	Diseases and other conditions of the tongue	364314	1706	MR Egger intercept	0.0220303	0.0169162	0.192808	0.232581	36.375	12.0274
Ala	strict	27	phecode_529	Diseases and other conditions of the tongue	364314	1706	IVW (fixed)	0.391787	0.196204	0.0458428	0.0759568	36.9229	29.583
Ala	strict	27	phecode_529	Diseases and other conditions of the tongue	364314	1706	IVW (random)	0.391787	0.233813	0.0938081	0.0759568	36.9229	29.583
Ala	strict	27	phecode_529	Diseases and other conditions of the tongue	364314	1706	Weighted median	0.374532	0.295248	0.204608
Ala	strict	27	phecode_529	Diseases and other conditions of the tongue	364314	1706	MR Egger beta	-0.436785	0.584554	0.454936	0.113881	33.7266	22.9096
Ala	strict	27	phecode_529	Diseases and other conditions of the tongue	364314	1706	MR Egger intercept	0.0369227	0.0239877	0.123748	0.113881	33.7266	22.9096
Ala	full	33	phecode_530	Diseases of esophagus	367509	52089	IVW (fixed)	0.0082722	0.0304683	0.786005	0.00197804	59.9409	46.6141
Ala	full	33	phecode_530	Diseases of esophagus	367509	52089	IVW (random)	0.0082722	0.0416999	0.842752	0.00197804	59.9409	46.6141
Ala	full	33	phecode_530	Diseases of esophagus	367509	52089	Weighted median	-0.00829577	0.04827	0.863546
Ala	full	33	phecode_530	Diseases of esophagus	367509	52089	MR Egger beta	0.0569231	0.092341	0.537601	0.00164347	59.2707	46.0104
Ala	full	33	phecode_530	Diseases of esophagus	367509	52089	MR Egger intercept	-0.00250557	0.00423186	0.553801	0.00164347	59.2707	46.0104
Ala	strict	27	phecode_530	Diseases of esophagus	367509	52089	IVW (fixed)	-0.00566301	0.0383485	0.882601	0.0820994	36.5446	28.854
Ala	strict	27	phecode_530	Diseases of esophagus	367509	52089	IVW (random)	-0.00566301	0.0454645	0.900873	0.0820994	36.5446	28.854
Ala	strict	27	phecode_530	Diseases of esophagus	367509	52089	Weighted median	-0.0274926	0.0568557	0.628704
Ala	strict	27	phecode_530	Diseases of esophagus	367509	52089	MR Egger beta	0.0735735	0.117201	0.530163	0.0751278	35.7722	27.3179
Ala	strict	27	phecode_530	Diseases of esophagus	367509	52089	MR Egger intercept	-0.00354171	0.0048207	0.462529	0.0751278	35.7722	27.3179
Ala	full	33	phecode_704	Diseases of hair and hair follicles	366111	607	IVW (fixed)	0.0971938	0.260544	0.709117	0.509191	31.1541	0
Ala	full	33	phecode_704	Diseases of hair and hair follicles	366111	607	IVW (random)	0.0971938	0.260544	0.709117	0.509191	31.1541	0
Ala	full	33	phecode_704	Diseases of hair and hair follicles	366111	607	Weighted median	-0.0284499	0.399427	0.943217
Ala	full	33	phecode_704	Diseases of hair and hair follicles	366111	607	MR Egger beta	-0.0535879	0.573969	0.925615	0.462841	31.067	0
Ala	full	33	phecode_704	Diseases of hair and hair follicles	366111	607	MR Egger intercept	0.00774224	0.0262531	0.768064	0.462841	31.067	0
Ala	strict	27	phecode_704	Diseases of hair and hair follicles	366111	607	IVW (fixed)	0.322693	0.327486	0.324445	0.750386	20.8359	0
Ala	strict	27	phecode_704	Diseases of hair and hair follicles	366111	607	IVW (random)	0.322693	0.327486	0.324445	0.750386	20.8359	0
Ala	strict	27	phecode_704	Diseases of hair and hair follicles	366111	607	Weighted median	0.354894	0.464019	0.444375
Ala	strict	27	phecode_704	Diseases of hair and hair follicles	366111	607	MR Egger beta	0.386818	0.845283	0.647226	0.7021	20.8291	0
Ala	strict	27	phecode_704	Diseases of hair and hair follicles	366111	607	MR Egger intercept	-0.0028551	0.0346959	0.934417	0.7021	20.8291	0
Ala	full	33	phecode_521	Diseases of hard tissues of teeth	359883	4051	IVW (fixed)	0.041087	0.101165	0.68464	0.263858	36.5951	12.5566
Ala	full	33	phecode_521	Diseases of hard tissues of teeth	359883	4051	IVW (random)	0.041087	0.108185	0.704104	0.263858	36.5951	12.5566
Ala	full	33	phecode_521	Diseases of hard tissues of teeth	359883	4051	Weighted median	-0.00453601	0.154802	0.976624
Ala	full	33	phecode_521	Diseases of hard tissues of teeth	359883	4051	MR Egger beta	-0.0670698	0.240139	0.780018	0.235368	36.2953	11.8343
Ala	full	33	phecode_521	Diseases of hard tissues of teeth	359883	4051	MR Egger intercept	0.00556722	0.0110019	0.61284	0.235368	36.2953	11.8343
Ala	strict	27	phecode_521	Diseases of hard tissues of teeth	359883	4051	IVW (fixed)	0.0744466	0.127202	0.558371	0.172873	32.6376	20.3373
Ala	strict	27	phecode_521	Diseases of hard tissues of teeth	359883	4051	IVW (random)	0.0744466	0.142517	0.601413	0.172873	32.6376	20.3373
Ala	strict	27	phecode_521	Diseases of hard tissues of teeth	359883	4051	Weighted median	0.108836	0.17842	0.54186
Ala	strict	27	phecode_521	Diseases of hard tissues of teeth	359883	4051	MR Egger beta	0.107754	0.371825	0.771971	0.140705	32.6253	20.3072
Ala	strict	27	phecode_521	Diseases of hard tissues of teeth	359883	4051	MR Egger intercept	-0.00148842	0.0152944	0.922474	0.140705	32.6253	20.3072
Ala	full	33	phecode_703	Diseases of nail, NOS	366939	1435	IVW (fixed)	0.0241489	0.169328	0.886593	0.432276	32.7033	2.15057
Ala	full	33	phecode_703	Diseases of nail, NOS	366939	1435	IVW (random)	0.0241489	0.171178	0.887811	0.432276	32.7033	2.15057
Ala	full	33	phecode_703	Diseases of nail, NOS	366939	1435	Weighted median	-0.0749305	0.267062	0.779037
Ala	full	33	phecode_703	Diseases of nail, NOS	366939	1435	MR Egger beta	0.0105853	0.382815	0.97794	0.383351	32.7016	2.14558
Ala	full	33	phecode_703	Diseases of nail, NOS	366939	1435	MR Egger intercept	0.000697106	0.0175275	0.968275	0.383351	32.7016	2.14558
Ala	strict	27	phecode_703	Diseases of nail, NOS	366939	1435	IVW (fixed)	-0.0104837	0.212908	0.960728	0.289471	29.4855	11.8211
Ala	strict	27	phecode_703	Diseases of nail, NOS	366939	1435	IVW (random)	-0.0104837	0.22673	0.96312	0.289471	29.4855	11.8211
Ala	strict	27	phecode_703	Diseases of nail, NOS	366939	1435	Weighted median	-0.148476	0.324968	0.647747
Ala	strict	27	phecode_703	Diseases of nail, NOS	366939	1435	MR Egger beta	0.433596	0.587533	0.460519	0.276098	28.7128	9.44815
Ala	strict	27	phecode_703	Diseases of nail, NOS	366939	1435	MR Egger intercept	-0.0198049	0.024146	0.412094	0.276098	28.7128	9.44815
Ala	full	33	phecode_577	Diseases of pancreas	367542	4343	IVW (fixed)	-0.194839	0.0980934	0.0470041	0.318264	35.2203	9.14333
Ala	full	33	phecode_577	Diseases of pancreas	367542	4343	IVW (random)	-0.194839	0.102911	0.0583204	0.318264	35.2203	9.14333
Ala	full	33	phecode_577	Diseases of pancreas	367542	4343	Weighted median	-0.167979	0.142266	0.237706
Ala	full	33	phecode_577	Diseases of pancreas	367542	4343	MR Egger beta	-0.493849	0.221659	0.0258829	0.379121	32.7924	2.41649
Ala	full	33	phecode_577	Diseases of pancreas	367542	4343	MR Egger intercept	0.015351	0.0101328	0.129776	0.379121	32.7924	2.41649
Ala	strict	27	phecode_577	Diseases of pancreas	367542	4343	IVW (fixed)	-0.0647583	0.123297	0.599429	0.576471	23.9911	0
Ala	strict	27	phecode_577	Diseases of pancreas	367542	4343	IVW (random)	-0.0647583	0.123297	0.599429	0.576471	23.9911	0
Ala	strict	27	phecode_577	Diseases of pancreas	367542	4343	Weighted median	-0.0924243	0.169601	0.585788
Ala	strict	27	phecode_577	Diseases of pancreas	367542	4343	MR Egger beta	-0.244398	0.316288	0.439696	0.541945	23.6108	0
Ala	strict	27	phecode_577	Diseases of pancreas	367542	4343	MR Egger intercept	0.00800967	0.0129868	0.537397	0.541945	23.6108	0
Ala	full	33	phecode_522	Diseases of pulp and periapical tissues	358024	2192	IVW (fixed)	0.16607	0.137612	0.227509	0.223563	37.7341	15.1961
Ala	full	33	phecode_522	Diseases of pulp and periapical tissues	358024	2192	IVW (random)	0.16607	0.149434	0.266426	0.223563	37.7341	15.1961
Ala	full	33	phecode_522	Diseases of pulp and periapical tissues	358024	2192	Weighted median	0.0946589	0.205469	0.645017
Ala	full	33	phecode_522	Diseases of pulp and periapical tissues	358024	2192	MR Egger beta	-0.863669	0.302423	0.00429239	0.845008	23.1129	0
Ala	full	33	phecode_522	Diseases of pulp and periapical tissues	358024	2192	MR Egger intercept	0.05287	0.0138267	0.000131429	0.845008	23.1129	0
Ala	strict	27	phecode_522	Diseases of pulp and periapical tissues	358024	2192	IVW (fixed)	0.371265	0.173153	0.0320214	0.351032	28.1517	7.64336
Ala	strict	27	phecode_522	Diseases of pulp and periapical tissues	358024	2192	IVW (random)	0.371265	0.180176	0.0393438	0.351032	28.1517	7.64336
Ala	strict	27	phecode_522	Diseases of pulp and periapical tissues	358024	2192	Weighted median	0.293376	0.240471	0.222462
Ala	strict	27	phecode_522	Diseases of pulp and periapical tissues	358024	2192	MR Egger beta	-0.732886	0.444862	0.0994663	0.698647	20.8914	0
Ala	strict	27	phecode_522	Diseases of pulp and periapical tissues	358024	2192	MR Egger intercept	0.0491683	0.0182477	0.00704954	0.698647	20.8914	0
Ala	full	33	phecode_706	Diseases of sebaceous glands	367325	9650	IVW (fixed)	-0.00366609	0.0660411	0.95573	0.000975312	62.579	48.8646
Ala	full	33	phecode_706	Diseases of sebaceous glands	367325	9650	IVW (random)	-0.00366609	0.0923536	0.968335	0.000975312	62.579	48.8646
Ala	full	33	phecode_706	Diseases of sebaceous glands	367325	9650	Weighted median	-0.0742757	0.108456	0.49344
Ala	full	33	phecode_706	Diseases of sebaceous glands	367325	9650	MR Egger beta	-0.154819	0.203542	0.446881	0.000971202	61.2045	47.7163
Ala	full	33	phecode_706	Diseases of sebaceous glands	367325	9650	MR Egger intercept	0.00778048	0.00932497	0.404072	0.000971202	61.2045	47.7163
Ala	strict	27	phecode_706	Diseases of sebaceous glands	367325	9650	IVW (fixed)	0.0898896	0.082971	0.278637	0.00076281	54.9795	52.7097
Ala	strict	27	phecode_706	Diseases of sebaceous glands	367325	9650	IVW (random)	0.0898896	0.120654	0.456258	0.00076281	54.9795	52.7097
Ala	strict	27	phecode_706	Diseases of sebaceous glands	367325	9650	Weighted median	0.154934	0.126939	0.222261
Ala	strict	27	phecode_706	Diseases of sebaceous glands	367325	9650	MR Egger beta	-0.0421079	0.313154	0.893036	0.000568318	54.522	52.3128
Ala	strict	27	phecode_706	Diseases of sebaceous glands	367325	9650	MR Egger intercept	0.00590453	0.0128912	0.646933	0.000568318	54.522	52.3128
Ala	full	33	phecode_526	Diseases of the jaws	356071	239	IVW (fixed)	0.445008	0.411706	0.279747	0.611718	29.1464	0
Ala	full	33	phecode_526	Diseases of the jaws	356071	239	IVW (random)	0.445008	0.411706	0.279747	0.611718	29.1464	0
Ala	full	33	phecode_526	Diseases of the jaws	356071	239	Weighted median	0.349202	0.652633	0.592604
Ala	full	33	phecode_526	Diseases of the jaws	356071	239	MR Egger beta	0.656936	0.895165	0.463027	0.565309	29.0753	0
Ala	full	33	phecode_526	Diseases of the jaws	356071	239	MR Egger intercept	-0.0110111	0.041299	0.789762	0.565309	29.0753	0
Ala	strict	27	phecode_526	Diseases of the jaws	356071	239	IVW (fixed)	0.468766	0.517025	0.364587	0.420056	26.7967	2.97295
Ala	strict	27	phecode_526	Diseases of the jaws	356071	239	IVW (random)	0.468766	0.524886	0.371814	0.420056	26.7967	2.97295
Ala	strict	27	phecode_526	Diseases of the jaws	356071	239	Weighted median	0.112107	0.770642	0.884338
Ala	strict	27	phecode_526	Diseases of the jaws	356071	239	MR Egger beta	1.02902	1.33268	0.440028	0.377546	26.573	2.15639
Ala	strict	27	phecode_526	Diseases of the jaws	356071	239	MR Egger intercept	-0.0253777	0.0553268	0.646459	0.377546	26.573	2.15639
Ala	full	33	phecode_473	Diseases of the larynx and vocal cords	348975	3315	IVW (fixed)	-0.149755	0.11188	0.180725	0.0834768	43.5643	26.5453
Ala	full	33	phecode_473	Diseases of the larynx and vocal cords	348975	3315	IVW (random)	-0.149755	0.13054	0.251302	0.0834768	43.5643	26.5453
Ala	full	33	phecode_473	Diseases of the larynx and vocal cords	348975	3315	Weighted median	-0.136823	0.17093	0.423443
Ala	full	33	phecode_473	Diseases of the larynx and vocal cords	348975	3315	MR Egger beta	-0.0534738	0.289353	0.853382	0.0691149	43.3684	26.2136
Ala	full	33	phecode_473	Diseases of the larynx and vocal cords	348975	3315	MR Egger intercept	-0.0049656	0.013271	0.70828	0.0691149	43.3684	26.2136
Ala	strict	27	phecode_473	Diseases of the larynx and vocal cords	348975	3315	IVW (fixed)	-0.142814	0.140643	0.309898	0.0685802	37.4131	30.5056
Ala	strict	27	phecode_473	Diseases of the larynx and vocal cords	348975	3315	IVW (random)	-0.142814	0.168711	0.397274	0.0685802	37.4131	30.5056
Ala	strict	27	phecode_473	Diseases of the larynx and vocal cords	348975	3315	Weighted median	-0.10053	0.201594	0.618008
Ala	strict	27	phecode_473	Diseases of the larynx and vocal cords	348975	3315	MR Egger beta	0.194797	0.430936	0.651246	0.0663562	36.3569	28.4868
Ala	strict	27	phecode_473	Diseases of the larynx and vocal cords	348975	3315	MR Egger intercept	-0.0151304	0.0177542	0.394094	0.0663562	36.3569	28.4868
Ala	full	33	phecode_528	Diseases of the oral soft tissues, excluding lesions specific for gingiva and tongue	365156	2548	IVW (fixed)	0.0299146	0.12768	0.814758	0.378048	33.8551	5.47944
Ala	full	33	phecode_528	Diseases of the oral soft tissues, excluding lesions specific for gingiva and tongue	365156	2548	IVW (random)	0.0299146	0.131329	0.819815	0.378048	33.8551	5.47944
Ala	full	33	phecode_528	Diseases of the oral soft tissues, excluding lesions specific for gingiva and tongue	365156	2548	Weighted median	0.237124	0.200116	0.236045
Ala	full	33	phecode_528	Diseases of the oral soft tissues, excluding lesions specific for gingiva and tongue	365156	2548	MR Egger beta	0.0806966	0.29412	0.783803	0.333127	33.8141	5.36502
Ala	full	33	phecode_528	Diseases of the oral soft tissues, excluding lesions specific for gingiva and tongue	365156	2548	MR Egger intercept	-0.00260314	0.0134383	0.846402	0.333127	33.8141	5.36502
Ala	strict	27	phecode_528	Diseases of the oral soft tissues, excluding lesions specific for gingiva and tongue	365156	2548	IVW (fixed)	-0.0193249	0.160782	0.90433	0.318555	28.8368	9.83749
Ala	strict	27	phecode_528	Diseases of the oral soft tissues, excluding lesions specific for gingiva and tongue	365156	2548	IVW (random)	-0.0193249	0.169326	0.909136	0.318555	28.8368	9.83749
Ala	strict	27	phecode_528	Diseases of the oral soft tissues, excluding lesions specific for gingiva and tongue	365156	2548	Weighted median	0.165402	0.234841	0.481238
Ala	strict	27	phecode_528	Diseases of the oral soft tissues, excluding lesions specific for gingiva and tongue	365156	2548	MR Egger beta	0.247613	0.444566	0.577544	0.291699	28.3566	8.31072
Ala	strict	27	phecode_528	Diseases of the oral soft tissues, excluding lesions specific for gingiva and tongue	365156	2548	MR Egger intercept	-0.0118472	0.0182083	0.515275	0.291699	28.3566	8.31072
Ala	full	33	phecode_527	Diseases of the salivary glands	363528	920	IVW (fixed)	-0.0937622	0.211295	0.657223	0.677171	27.8416	0
Ala	full	33	phecode_527	Diseases of the salivary glands	363528	920	IVW (random)	-0.0937622	0.211295	0.657223	0.677171	27.8416	0
Ala	full	33	phecode_527	Diseases of the salivary glands	363528	920	Weighted median	-0.434423	0.311611	0.163281
Ala	full	33	phecode_527	Diseases of the salivary glands	363528	920	MR Egger beta	-0.190929	0.461726	0.679232	0.63221	27.7856	0
Ala	full	33	phecode_527	Diseases of the salivary glands	363528	920	MR Egger intercept	0.00501097	0.0211721	0.812906	0.63221	27.7856	0
Ala	strict	27	phecode_527	Diseases of the salivary glands	363528	920	IVW (fixed)	-0.0161693	0.265852	0.951502	0.788031	20.0741	0
Ala	strict	27	phecode_527	Diseases of the salivary glands	363528	920	IVW (random)	-0.0161693	0.265852	0.951502	0.788031	20.0741	0
Ala	strict	27	phecode_527	Diseases of the salivary glands	363528	920	Weighted median	-0.239256	0.373264	0.521532
Ala	strict	27	phecode_527	Diseases of the salivary glands	363528	920	MR Egger beta	-0.0269064	0.673032	0.968111	0.742942	20.0738	0
Ala	strict	27	phecode_527	Diseases of the salivary glands	363528	920	MR Egger intercept	0.000481469	0.0277255	0.986145	0.742942	20.0738	0
Ala	full	33	phecode_288	Diseases of white blood cells	361473	5701	IVW (fixed)	0.0318095	0.0856152	0.710235	0.180679	39.114	18.1878
Ala	full	33	phecode_288	Diseases of white blood cells	361473	5701	IVW (random)	0.0318095	0.0946546	0.736827	0.180679	39.114	18.1878
Ala	full	33	phecode_288	Diseases of white blood cells	361473	5701	Weighted median	-0.169705	0.128138	0.185373
Ala	full	33	phecode_288	Diseases of white blood cells	361473	5701	MR Egger beta	-0.218649	0.204918	0.285968	0.215713	36.8716	13.2123
Ala	full	33	phecode_288	Diseases of white blood cells	361473	5701	MR Egger intercept	0.0128804	0.00938077	0.169733	0.215713	36.8716	13.2123
Ala	strict	27	phecode_288	Diseases of white blood cells	361473	5701	IVW (fixed)	0.177486	0.107654	0.0992162	0.306214	29.1075	10.6761
Ala	strict	27	phecode_288	Diseases of white blood cells	361473	5701	IVW (random)	0.177486	0.113906	0.119192	0.306214	29.1075	10.6761
Ala	strict	27	phecode_288	Diseases of white blood cells	361473	5701	Weighted median	0.0972065	0.157253	0.536474
Ala	strict	27	phecode_288	Diseases of white blood cells	361473	5701	MR Egger beta	-0.107809	0.290879	0.710912	0.315117	27.8433	6.62027
Ala	strict	27	phecode_288	Diseases of white blood cells	361473	5701	MR Egger intercept	0.0127431	0.0119605	0.286681	0.315117	27.8433	6.62027
Ala	full	33	phecode_830	Dislocation	352365	758	IVW (fixed)	0.124043	0.232398	0.593514	0.681191	27.7597	0
Ala	full	33	phecode_830	Dislocation	352365	758	IVW (random)	0.124043	0.232398	0.593514	0.681191	27.7597	0
Ala	full	33	phecode_830	Dislocation	352365	758	Weighted median	0.373223	0.363199	0.304138
Ala	full	33	phecode_830	Dislocation	352365	758	MR Egger beta	0.672494	0.508861	0.186313	0.707222	26.2919	0
Ala	full	33	phecode_830	Dislocation	352365	758	MR Egger intercept	-0.0283346	0.0233875	0.225692	0.707222	26.2919	0
Ala	strict	27	phecode_830	Dislocation	352365	758	IVW (fixed)	0.0150428	0.293249	0.959089	0.666135	22.4088	0
Ala	strict	27	phecode_830	Dislocation	352365	758	IVW (random)	0.0150428	0.293249	0.959089	0.666135	22.4088	0
Ala	strict	27	phecode_830	Dislocation	352365	758	Weighted median	0.501585	0.416193	0.228136
Ala	strict	27	phecode_830	Dislocation	352365	758	MR Egger beta	0.657991	0.749385	0.379921	0.66217	21.5396	0
Ala	strict	27	phecode_830	Dislocation	352365	758	MR Egger intercept	-0.028765	0.0308533	0.351174	0.66217	21.5396	0
Ala	full	33	phecode_689	Disorder of skin and subcutaneous tissue NOS	367542	9316	IVW (fixed)	-0.0393697	0.0673106	0.558618	0.107995	42.1577	24.0945
Ala	full	33	phecode_689	Disorder of skin and subcutaneous tissue NOS	367542	9316	IVW (random)	-0.0393697	0.0772586	0.610344	0.107995	42.1577	24.0945
Ala	full	33	phecode_689	Disorder of skin and subcutaneous tissue NOS	367542	9316	Weighted median	-0.0880017	0.110499	0.425798
Ala	full	33	phecode_689	Disorder of skin and subcutaneous tissue NOS	367542	9316	MR Egger beta	-0.0919313	0.171939	0.592875	0.0898579	41.9979	23.8057
Ala	full	33	phecode_689	Disorder of skin and subcutaneous tissue NOS	367542	9316	MR Egger intercept	0.00270178	0.00786717	0.73128	0.0898579	41.9979	23.8057
Ala	strict	27	phecode_689	Disorder of skin and subcutaneous tissue NOS	367542	9316	IVW (fixed)	0.0996676	0.0845975	0.238742	0.302881	29.1818	10.9033
Ala	strict	27	phecode_689	Disorder of skin and subcutaneous tissue NOS	367542	9316	IVW (random)	0.0996676	0.0896245	0.266114	0.302881	29.1818	10.9033
Ala	strict	27	phecode_689	Disorder of skin and subcutaneous tissue NOS	367542	9316	Weighted median	0.0818878	0.12291	0.505257
Ala	strict	27	phecode_689	Disorder of skin and subcutaneous tissue NOS	367542	9316	MR Egger beta	0.016495	0.233407	0.94366	0.263584	29.0079	10.3694
Ala	strict	27	phecode_689	Disorder of skin and subcutaneous tissue NOS	367542	9316	MR Egger intercept	0.00371319	0.00959335	0.698713	0.263584	29.0079	10.3694
Ala	full	33	phecode_279	Disorders involving the immune mechanism	367542	782	IVW (fixed)	0.0870217	0.229341	0.704359	0.075774	44.077	27.3998
Ala	full	33	phecode_279	Disorders involving the immune mechanism	367542	782	IVW (random)	0.0870217	0.269161	0.746463	0.075774	44.077	27.3998
Ala	full	33	phecode_279	Disorders involving the immune mechanism	367542	782	Weighted median	0.656028	0.354455	0.0641969
Ala	full	33	phecode_279	Disorders involving the immune mechanism	367542	782	MR Egger beta	0.532218	0.591843	0.368517	0.0730617	43.0832	25.7252
Ala	full	33	phecode_279	Disorders involving the immune mechanism	367542	782	MR Egger intercept	-0.0228846	0.0270627	0.397769	0.0730617	43.0832	25.7252
Ala	strict	27	phecode_279	Disorders involving the immune mechanism	367542	782	IVW (fixed)	0.182339	0.288459	0.527312	0.555328	24.361	0
Ala	strict	27	phecode_279	Disorders involving the immune mechanism	367542	782	IVW (random)	0.182339	0.288459	0.527312	0.555328	24.361	0
Ala	strict	27	phecode_279	Disorders involving the immune mechanism	367542	782	Weighted median	0.270895	0.416673	0.515603
Ala	strict	27	phecode_279	Disorders involving the immune mechanism	367542	782	MR Egger beta	0.126419	0.735761	0.863579	0.498989	24.3542	0
Ala	strict	27	phecode_279	Disorders involving the immune mechanism	367542	782	MR Egger intercept	0.0024991	0.030249	0.934156	0.498989	24.3542	0
Ala	full	33	phecode_255	Disorders of adrenal glands	362219	940	IVW (fixed)	0.121074	0.208918	0.562233	0.89494	22.4486	0
Ala	full	33	phecode_255	Disorders of adrenal glands	362219	940	IVW (random)	0.121074	0.208918	0.562233	0.89494	22.4486	0
Ala	full	33	phecode_255	Disorders of adrenal glands	362219	940	Weighted median	-0.0978148	0.312804	0.754506
Ala	full	33	phecode_255	Disorders of adrenal glands	362219	940	MR Egger beta	-0.101221	0.460521	0.82603	0.878076	22.1552	0
Ala	full	33	phecode_255	Disorders of adrenal glands	362219	940	MR Egger intercept	0.0114076	0.021061	0.588063	0.878076	22.1552	0
Ala	strict	27	phecode_255	Disorders of adrenal glands	362219	940	IVW (fixed)	0.113772	0.263394	0.66578	0.815433	19.4823	0
Ala	strict	27	phecode_255	Disorders of adrenal glands	362219	940	IVW (random)	0.113772	0.263394	0.66578	0.815433	19.4823	0
Ala	strict	27	phecode_255	Disorders of adrenal glands	362219	940	Weighted median	-0.0373265	0.372791	0.920243
Ala	strict	27	phecode_255	Disorders of adrenal glands	362219	940	MR Egger beta	-0.322368	0.681731	0.636308	0.797061	19.0012	0
Ala	strict	27	phecode_255	Disorders of adrenal glands	362219	940	MR Egger intercept	0.0193814	0.0279426	0.487924	0.797061	19.0012	0
Ala	full	33	phecode_271	Disorders of carbohydrate transport and metabolism	367542	257	IVW (fixed)	0.241699	0.399605	0.545283	0.979883	17.7956	0
Ala	full	33	phecode_271	Disorders of carbohydrate transport and metabolism	367542	257	IVW (random)	0.241699	0.399605	0.545283	0.979883	17.7956	0
Ala	full	33	phecode_271	Disorders of carbohydrate transport and metabolism	367542	257	Weighted median	-0.0540555	0.58824	0.926783
Ala	full	33	phecode_271	Disorders of carbohydrate transport and metabolism	367542	257	MR Egger beta	-0.118136	0.875617	0.892677	0.974521	17.5823	0
Ala	full	33	phecode_271	Disorders of carbohydrate transport and metabolism	367542	257	MR Egger intercept	0.0185449	0.0401535	0.644189	0.974521	17.5823	0
Ala	strict	27	phecode_271	Disorders of carbohydrate transport and metabolism	367542	257	IVW (fixed)	0.311463	0.50355	0.536223	0.956643	15.0376	0
Ala	strict	27	phecode_271	Disorders of carbohydrate transport and metabolism	367542	257	IVW (random)	0.311463	0.50355	0.536223	0.956643	15.0376	0
Ala	strict	27	phecode_271	Disorders of carbohydrate transport and metabolism	367542	257	Weighted median	-0.0228563	0.698086	0.973881
Ala	strict	27	phecode_271	Disorders of carbohydrate transport and metabolism	367542	257	MR Egger beta	0.0474201	1.28516	0.970566	0.94167	14.9877	0
Ala	strict	27	phecode_271	Disorders of carbohydrate transport and metabolism	367542	257	MR Egger intercept	0.0118046	0.0528617	0.823293	0.94167	14.9877	0
Ala	full	33	phecode_372	Disorders of conjunctiva	358203	708	IVW (fixed)	0.173795	0.239964	0.468911	0.718654	26.9818	0
Ala	full	33	phecode_372	Disorders of conjunctiva	358203	708	IVW (random)	0.173795	0.239964	0.468911	0.718654	26.9818	0
Ala	full	33	phecode_372	Disorders of conjunctiva	358203	708	Weighted median	0.254958	0.355286	0.472996
Ala	full	33	phecode_372	Disorders of conjunctiva	358203	708	MR Egger beta	0.166721	0.526295	0.751409	0.673101	26.9815	0
Ala	full	33	phecode_372	Disorders of conjunctiva	358203	708	MR Egger intercept	0.000364392	0.0241287	0.987951	0.673101	26.9815	0
Ala	strict	27	phecode_372	Disorders of conjunctiva	358203	708	IVW (fixed)	0.596669	0.300967	0.0474224	0.928998	16.2889	0
Ala	strict	27	phecode_372	Disorders of conjunctiva	358203	708	IVW (random)	0.596669	0.300967	0.0474224	0.928998	16.2889	0
Ala	strict	27	phecode_372	Disorders of conjunctiva	358203	708	Weighted median	0.981075	0.413834	0.0177545
Ala	strict	27	phecode_372	Disorders of conjunctiva	358203	708	MR Egger beta	0.995886	0.764942	0.192947	0.915818	15.9667	0
Ala	strict	27	phecode_372	Disorders of conjunctiva	358203	708	MR Egger intercept	-0.0179309	0.0315863	0.570253	0.915818	15.9667	0
Ala	full	33	phecode_380	Disorders of external ear	367542	1712	IVW (fixed)	0.0428223	0.155438	0.782937	0.369267	34.0483	6.01597
Ala	full	33	phecode_380	Disorders of external ear	367542	1712	IVW (random)	0.0428223	0.160336	0.789409	0.369267	34.0483	6.01597
Ala	full	33	phecode_380	Disorders of external ear	367542	1712	Weighted median	-0.0600598	0.230042	0.79403
Ala	full	33	phecode_380	Disorders of external ear	367542	1712	MR Egger beta	-0.442881	0.344657	0.198796	0.441025	31.5042	0
Ala	full	33	phecode_380	Disorders of external ear	367542	1712	MR Egger intercept	0.0249293	0.0157559	0.1136	0.441025	31.5042	0
Ala	strict	27	phecode_380	Disorders of external ear	367542	1712	IVW (fixed)	0.0463711	0.195878	0.812862	0.270707	29.9255	13.1177
Ala	strict	27	phecode_380	Disorders of external ear	367542	1712	IVW (random)	0.0463711	0.210145	0.825355	0.270707	29.9255	13.1177
Ala	strict	27	phecode_380	Disorders of external ear	367542	1712	Weighted median	0.0642012	0.291335	0.825584
Ala	strict	27	phecode_380	Disorders of external ear	367542	1712	MR Egger beta	-0.442376	0.542061	0.414443	0.271418	28.8222	9.79169
Ala	strict	27	phecode_380	Disorders of external ear	367542	1712	MR Egger intercept	0.0217233	0.0222055	0.327934	0.271418	28.8222	9.79169
Ala	full	33	phecode_276	Disorders of fluid, electrolyte, and acid-base balance	367542	19026	IVW (fixed)	-0.037605	0.0481475	0.43478	0.703405	27.302	0
Ala	full	33	phecode_276	Disorders of fluid, electrolyte, and acid-base balance	367542	19026	IVW (random)	-0.037605	0.0481475	0.43478	0.703405	27.302	0
Ala	full	33	phecode_276	Disorders of fluid, electrolyte, and acid-base balance	367542	19026	Weighted median	-0.0605985	0.0747955	0.417832
Ala	full	33	phecode_276	Disorders of fluid, electrolyte, and acid-base balance	367542	19026	MR Egger beta	-0.148785	0.10561	0.158888	0.725963	25.9029	0
Ala	full	33	phecode_276	Disorders of fluid, electrolyte, and acid-base balance	367542	19026	MR Egger intercept	0.00571818	0.00483436	0.236881	0.725963	25.9029	0
Ala	strict	27	phecode_276	Disorders of fluid, electrolyte, and acid-base balance	367542	19026	IVW (fixed)	-0.00847591	0.0605815	0.888732	0.599514	23.588	0
Ala	strict	27	phecode_276	Disorders of fluid, electrolyte, and acid-base balance	367542	19026	IVW (random)	-0.00847591	0.0605815	0.888732	0.599514	23.588	0
Ala	strict	27	phecode_276	Disorders of fluid, electrolyte, and acid-base balance	367542	19026	Weighted median	-0.0340963	0.0853217	0.689437
Ala	strict	27	phecode_276	Disorders of fluid, electrolyte, and acid-base balance	367542	19026	MR Egger beta	-0.208231	0.155059	0.179298	0.657044	21.6294	0
Ala	strict	27	phecode_276	Disorders of fluid, electrolyte, and acid-base balance	367542	19026	MR Egger intercept	0.00891715	0.00637171	0.161666	0.657044	21.6294	0
Ala	full	33	phecode_536	Disorders of function of stomach	331107	12879	IVW (fixed)	-0.00837635	0.0577299	0.884636	0.277318	36.24	11.6998
Ala	full	33	phecode_536	Disorders of function of stomach	331107	12879	IVW (random)	-0.00837635	0.0614356	0.89155	0.277318	36.24	11.6998
Ala	full	33	phecode_536	Disorders of function of stomach	331107	12879	Weighted median	0.0261658	0.0946895	0.782292
Ala	full	33	phecode_536	Disorders of function of stomach	331107	12879	MR Egger beta	0.00636638	0.136916	0.962913	0.23792	36.2229	11.6581
Ala	full	33	phecode_536	Disorders of function of stomach	331107	12879	MR Egger intercept	-0.000758354	0.00626878	0.903712	0.23792	36.2229	11.6581
Ala	strict	27	phecode_536	Disorders of function of stomach	331107	12879	IVW (fixed)	-0.0872316	0.0727487	0.230496	0.3421	28.3365	8.24567
Ala	strict	27	phecode_536	Disorders of function of stomach	331107	12879	IVW (random)	-0.0872316	0.0759472	0.250729	0.3421	28.3365	8.24567
Ala	strict	27	phecode_536	Disorders of function of stomach	331107	12879	Weighted median	-0.0935363	0.107322	0.383454
Ala	strict	27	phecode_536	Disorders of function of stomach	331107	12879	MR Egger beta	-0.145623	0.19827	0.462664	0.297776	28.2211	7.8703
Ala	strict	27	phecode_536	Disorders of function of stomach	331107	12879	MR Egger intercept	0.00260243	0.00813756	0.749116	0.297776	28.2211	7.8703
Ala	full	33	phecode_375	Disorders of lacrimal system	362042	3247	IVW (fixed)	0.0505414	0.112785	0.654065	0.0279059	48.9762	34.6621
Ala	full	33	phecode_375	Disorders of lacrimal system	362042	3247	IVW (random)	0.0505414	0.13953	0.717184	0.0279059	48.9762	34.6621
Ala	full	33	phecode_375	Disorders of lacrimal system	362042	3247	Weighted median	0.175163	0.178557	0.326596
Ala	full	33	phecode_375	Disorders of lacrimal system	362042	3247	MR Egger beta	0.428233	0.300924	0.154719	0.0403224	46.0213	30.4671
Ala	full	33	phecode_375	Disorders of lacrimal system	362042	3247	MR Egger intercept	-0.0194635	0.0137961	0.158303	0.0403224	46.0213	30.4671
Ala	strict	27	phecode_375	Disorders of lacrimal system	362042	3247	IVW (fixed)	-0.193598	0.142109	0.173099	0.122554	34.5145	24.6693
Ala	strict	27	phecode_375	Disorders of lacrimal system	362042	3247	IVW (random)	-0.193598	0.163733	0.237048	0.122554	34.5145	24.6693
Ala	strict	27	phecode_375	Disorders of lacrimal system	362042	3247	Weighted median	-0.261042	0.206949	0.207171
Ala	strict	27	phecode_375	Disorders of lacrimal system	362042	3247	MR Egger beta	0.0577407	0.422663	0.891338	0.10904	33.9473	23.4106
Ala	strict	27	phecode_375	Disorders of lacrimal system	362042	3247	MR Egger intercept	-0.0112326	0.0173791	0.518067	0.10904	33.9473	23.4106
Ala	full	33	phecode_272	Disorders of lipoid metabolism	367542	52174	IVW (fixed)	0.24173	0.0312202	9.72968e-15	5.92082e-54	343.923	90.6956
Ala	full	33	phecode_272	Disorders of lipoid metabolism	367542	52174	IVW (random)	0.24173	0.102351	0.0181876	5.92082e-54	343.923	90.6956
Ala	full	33	phecode_272	Disorders of lipoid metabolism	367542	52174	Weighted median	0.1099	0.064355	0.0876886
Ala	full	33	phecode_272	Disorders of lipoid metabolism	367542	52174	MR Egger beta	0.144123	0.226944	0.525388	5.71078e-54	341.35	90.6255
Ala	full	33	phecode_272	Disorders of lipoid metabolism	367542	52174	MR Egger intercept	0.00503034	0.0104062	0.628814	5.71078e-54	341.35	90.6255
Ala	strict	27	phecode_272	Disorders of lipoid metabolism	367542	52174	IVW (fixed)	0.0502178	0.0392956	0.201268	4.86886e-05	63.9245	59.327
Ala	strict	27	phecode_272	Disorders of lipoid metabolism	367542	52174	IVW (random)	0.0502178	0.0616156	0.415063	4.86886e-05	63.9245	59.327
Ala	strict	27	phecode_272	Disorders of lipoid metabolism	367542	52174	Weighted median	0.0297379	0.061552	0.629
Ala	strict	27	phecode_272	Disorders of lipoid metabolism	367542	52174	MR Egger beta	-0.0274864	0.159558	0.863228	3.71514e-05	63.2162	58.8713
Ala	strict	27	phecode_272	Disorders of lipoid metabolism	367542	52174	MR Egger intercept	0.0034738	0.00656334	0.596616	3.71514e-05	63.2162	58.8713
Ala	full	33	phecode_626	Disorders of menstruation and other abnormal bleeding from female genital tract	185463	17462	IVW (fixed)	0.0558366	0.0518311	0.281355	0.225429	37.6784	15.0708
Ala	full	33	phecode_626	Disorders of menstruation and other abnormal bleeding from female genital tract	185463	17462	IVW (random)	0.0558366	0.0562421	0.320812	0.225429	37.6784	15.0708
Ala	full	33	phecode_626	Disorders of menstruation and other abnormal bleeding from female genital tract	185463	17462	Weighted median	0.0800179	0.0799243	0.316744
Ala	full	33	phecode_626	Disorders of menstruation and other abnormal bleeding from female genital tract	185463	17462	MR Egger beta	0.18748	0.122456	0.125771	0.246447	35.9847	11.0733
Ala	full	33	phecode_626	Disorders of menstruation and other abnormal bleeding from female genital tract	185463	17462	MR Egger intercept	-0.00677757	0.00561087	0.227072	0.246447	35.9847	11.0733
Ala	strict	27	phecode_626	Disorders of menstruation and other abnormal bleeding from female genital tract	185463	17462	IVW (fixed)	-0.0461398	0.0652762	0.479666	0.361419	27.94	6.94333
Ala	strict	27	phecode_626	Disorders of menstruation and other abnormal bleeding from female genital tract	185463	17462	IVW (random)	-0.0461398	0.0676676	0.495328	0.361419	27.94	6.94333
Ala	strict	27	phecode_626	Disorders of menstruation and other abnormal bleeding from female genital tract	185463	17462	Weighted median	-0.0017376	0.0917628	0.984892
Ala	strict	27	phecode_626	Disorders of menstruation and other abnormal bleeding from female genital tract	185463	17462	MR Egger beta	-0.122243	0.175909	0.487106	0.32207	27.6953	6.12125
Ala	strict	27	phecode_626	Disorders of menstruation and other abnormal bleeding from female genital tract	185463	17462	MR Egger intercept	0.00339835	0.00723126	0.638389	0.32207	27.6953	6.12125
Ala	full	33	phecode_275	Disorders of mineral metabolism	367542	5055	IVW (fixed)	-0.0178701	0.0907509	0.843895	0.580194	29.7636	0
Ala	full	33	phecode_275	Disorders of mineral metabolism	367542	5055	IVW (random)	-0.0178701	0.0907509	0.843895	0.580194	29.7636	0
Ala	full	33	phecode_275	Disorders of mineral metabolism	367542	5055	Weighted median	-0.0568188	0.137351	0.679112
Ala	full	33	phecode_275	Disorders of mineral metabolism	367542	5055	MR Egger beta	-0.0491771	0.199035	0.804848	0.531145	29.7324	0
Ala	full	33	phecode_275	Disorders of mineral metabolism	367542	5055	MR Egger intercept	0.00161166	0.00911912	0.859717	0.531145	29.7324	0
Ala	strict	27	phecode_275	Disorders of mineral metabolism	367542	5055	IVW (fixed)	0.148642	0.113862	0.191739	0.769744	20.4504	0
Ala	strict	27	phecode_275	Disorders of mineral metabolism	367542	5055	IVW (random)	0.148642	0.113862	0.191739	0.769744	20.4504	0
Ala	strict	27	phecode_275	Disorders of mineral metabolism	367542	5055	Weighted median	0.151255	0.161489	0.348952
Ala	strict	27	phecode_275	Disorders of mineral metabolism	367542	5055	MR Egger beta	0.481362	0.290207	0.0971797	0.80204	18.8968	0
Ala	strict	27	phecode_275	Disorders of mineral metabolism	367542	5055	MR Egger intercept	-0.0149141	0.0119654	0.212605	0.80204	18.8968	0
Ala	full	33	phecode_728	Disorders of muscle, ligament, and fascia	344765	5142	IVW (fixed)	-0.0228314	0.0902415	0.800265	0.0744902	44.1667	27.5472
Ala	full	33	phecode_728	Disorders of muscle, ligament, and fascia	344765	5142	IVW (random)	-0.0228314	0.106018	0.829491	0.0744902	44.1667	27.5472
Ala	full	33	phecode_728	Disorders of muscle, ligament, and fascia	344765	5142	Weighted median	-0.0762883	0.144193	0.596756
Ala	full	33	phecode_728	Disorders of muscle, ligament, and fascia	344765	5142	MR Egger beta	-0.166597	0.234275	0.47701	0.0673647	43.4993	26.4356
Ala	full	33	phecode_728	Disorders of muscle, ligament, and fascia	344765	5142	MR Egger intercept	0.00739743	0.0107265	0.49042	0.0673647	43.4993	26.4356
Ala	strict	27	phecode_728	Disorders of muscle, ligament, and fascia	344765	5142	IVW (fixed)	0.168614	0.113459	0.137246	0.255823	30.2887	14.1594
Ala	strict	27	phecode_728	Disorders of muscle, ligament, and fascia	344765	5142	IVW (random)	0.168614	0.122459	0.168544	0.255823	30.2887	14.1594
Ala	strict	27	phecode_728	Disorders of muscle, ligament, and fascia	344765	5142	Weighted median	0.164907	0.16798	0.326243
Ala	strict	27	phecode_728	Disorders of muscle, ligament, and fascia	344765	5142	MR Egger beta	0.21891	0.318185	0.491456	0.214956	30.253	14.058
Ala	strict	27	phecode_728	Disorders of muscle, ligament, and fascia	344765	5142	MR Egger intercept	-0.00224983	0.0130922	0.86356	0.214956	30.253	14.058
Ala	full	33	phecode_377	Disorders of optic nerve and visual pathways	359421	626	IVW (fixed)	0.17878	0.254067	0.481637	0.272887	36.3557	11.9808
Ala	full	33	phecode_377	Disorders of optic nerve and visual pathways	359421	626	IVW (random)	0.17878	0.270806	0.509141	0.272887	36.3557	11.9808
Ala	full	33	phecode_377	Disorders of optic nerve and visual pathways	359421	626	Weighted median	0.784036	0.379819	0.0389952
Ala	full	33	phecode_377	Disorders of optic nerve and visual pathways	359421	626	MR Egger beta	1.13991	0.569688	0.0453985	0.389311	32.5745	1.7636
Ala	full	33	phecode_377	Disorders of optic nerve and visual pathways	359421	626	MR Egger intercept	-0.0496832	0.026191	0.0578338	0.389311	32.5745	1.7636
Ala	strict	27	phecode_377	Disorders of optic nerve and visual pathways	359421	626	IVW (fixed)	-0.0254145	0.319356	0.936571	0.278427	29.7422	12.5822
Ala	strict	27	phecode_377	Disorders of optic nerve and visual pathways	359421	626	IVW (random)	-0.0254145	0.341567	0.940688	0.278427	29.7422	12.5822
Ala	strict	27	phecode_377	Disorders of optic nerve and visual pathways	359421	626	Weighted median	0.057673	0.454938	0.899121
Ala	strict	27	phecode_377	Disorders of optic nerve and visual pathways	359421	626	MR Egger beta	0.659772	0.872693	0.449638	0.268154	28.8991	10.0319
Ala	strict	27	phecode_377	Disorders of optic nerve and visual pathways	359421	626	MR Egger intercept	-0.0307932	0.0360568	0.393094	0.268154	28.8991	10.0319
Ala	full	33	phecode_352	Disorders of other cranial nerves	352345	2069	IVW (fixed)	0.0671469	0.141445	0.634985	0.200381	38.454	16.7837
Ala	full	33	phecode_352	Disorders of other cranial nerves	352345	2069	IVW (random)	0.0671469	0.155054	0.664975	0.200381	38.454	16.7837
Ala	full	33	phecode_352	Disorders of other cranial nerves	352345	2069	Weighted median	0.161181	0.234226	0.491363
Ala	full	33	phecode_352	Disorders of other cranial nerves	352345	2069	MR Egger beta	-0.253061	0.339598	0.456164	0.207901	37.1107	13.7716
Ala	full	33	phecode_352	Disorders of other cranial nerves	352345	2069	MR Egger intercept	0.0164531	0.0155322	0.289468	0.207901	37.1107	13.7716
Ala	strict	27	phecode_352	Disorders of other cranial nerves	352345	2069	IVW (fixed)	0.204193	0.177482	0.249939	0.659111	22.5348	0
Ala	strict	27	phecode_352	Disorders of other cranial nerves	352345	2069	IVW (random)	0.204193	0.177482	0.249939	0.659111	22.5348	0
Ala	strict	27	phecode_352	Disorders of other cranial nerves	352345	2069	Weighted median	0.113235	0.250848	0.651696
Ala	strict	27	phecode_352	Disorders of other cranial nerves	352345	2069	MR Egger beta	-0.133828	0.453656	0.767995	0.642704	21.8793	0
Ala	strict	27	phecode_352	Disorders of other cranial nerves	352345	2069	MR Egger intercept	0.0151153	0.0186692	0.418149	0.642704	21.8793	0
Ala	full	33	phecode_252	Disorders of parathyroid gland	362940	1661	IVW (fixed)	-0.13096	0.157608	0.406017	0.940954	20.5546	0
Ala	full	33	phecode_252	Disorders of parathyroid gland	362940	1661	IVW (random)	-0.13096	0.157608	0.406017	0.940954	20.5546	0
Ala	full	33	phecode_252	Disorders of parathyroid gland	362940	1661	Weighted median	-0.254913	0.235816	0.279705
Ala	full	33	phecode_252	Disorders of parathyroid gland	362940	1661	MR Egger beta	0.119977	0.347286	0.729741	0.937986	19.897	0
Ala	full	33	phecode_252	Disorders of parathyroid gland	362940	1661	MR Egger intercept	-0.0128851	0.0158902	0.417434	0.937986	19.897	0
Ala	strict	27	phecode_252	Disorders of parathyroid gland	362940	1661	IVW (fixed)	-0.142173	0.19809	0.472929	0.950963	15.3316	0
Ala	strict	27	phecode_252	Disorders of parathyroid gland	362940	1661	IVW (random)	-0.142173	0.19809	0.472929	0.950963	15.3316	0
Ala	strict	27	phecode_252	Disorders of parathyroid gland	362940	1661	Weighted median	0.00987294	0.276639	0.97153
Ala	strict	27	phecode_252	Disorders of parathyroid gland	362940	1661	MR Egger beta	0.637718	0.510361	0.211466	0.981221	12.5823	0
Ala	strict	27	phecode_252	Disorders of parathyroid gland	362940	1661	MR Egger intercept	-0.0347878	0.0209804	0.097295	0.981221	12.5823	0
Ala	full	33	phecode_604	Disorders of penis	145300	1993	IVW (fixed)	0.110755	0.144337	0.442883	0.2912	35.8848	10.8258
Ala	full	33	phecode_604	Disorders of penis	145300	1993	IVW (random)	0.110755	0.152847	0.468692	0.2912	35.8848	10.8258
Ala	full	33	phecode_604	Disorders of penis	145300	1993	Weighted median	-0.172082	0.217279	0.428367
Ala	full	33	phecode_604	Disorders of penis	145300	1993	MR Egger beta	-0.0451443	0.339664	0.894266	0.261399	35.5798	10.0614
Ala	full	33	phecode_604	Disorders of penis	145300	1993	MR Egger intercept	0.00801439	0.0155469	0.606206	0.261399	35.5798	10.0614
Ala	strict	27	phecode_604	Disorders of penis	145300	1993	IVW (fixed)	0.207122	0.181759	0.254477	0.304543	29.1447	10.79
Ala	strict	27	phecode_604	Disorders of penis	145300	1993	IVW (random)	0.207122	0.192437	0.281788	0.304543	29.1447	10.79
Ala	strict	27	phecode_604	Disorders of penis	145300	1993	Weighted median	0.350652	0.271683	0.19682
Ala	strict	27	phecode_604	Disorders of penis	145300	1993	MR Egger beta	0.152928	0.503629	0.761393	0.258568	29.1288	10.7412
Ala	strict	27	phecode_604	Disorders of penis	145300	1993	MR Egger intercept	0.00241553	0.0206741	0.906988	0.258568	29.1288	10.7412
Ala	full	33	phecode_270	Disorders of protein plasma/amino-acid transport and metabolism	367155	1121	IVW (fixed)	0.180175	0.191458	0.34667	0.0200286	50.4803	36.609
Ala	full	33	phecode_270	Disorders of protein plasma/amino-acid transport and metabolism	367155	1121	IVW (random)	0.180175	0.240469	0.453699	0.0200286	50.4803	36.609
Ala	full	33	phecode_270	Disorders of protein plasma/amino-acid transport and metabolism	367155	1121	Weighted median	0.459358	0.310314	0.138794
Ala	full	33	phecode_270	Disorders of protein plasma/amino-acid transport and metabolism	367155	1121	MR Egger beta	0.0364568	0.534786	0.94565	0.0155177	50.3323	36.4225
Ala	full	33	phecode_270	Disorders of protein plasma/amino-acid transport and metabolism	367155	1121	MR Egger intercept	0.00740192	0.0245103	0.762658	0.0155177	50.3323	36.4225
Ala	strict	27	phecode_270	Disorders of protein plasma/amino-acid transport and metabolism	367155	1121	IVW (fixed)	0.211993	0.240638	0.378338	0.100303	35.5479	26.8592
Ala	strict	27	phecode_270	Disorders of protein plasma/amino-acid transport and metabolism	367155	1121	IVW (random)	0.211993	0.281374	0.451197	0.100303	35.5479	26.8592
Ala	strict	27	phecode_270	Disorders of protein plasma/amino-acid transport and metabolism	367155	1121	Weighted median	0.31638	0.364129	0.384919
Ala	strict	27	phecode_270	Disorders of protein plasma/amino-acid transport and metabolism	367155	1121	MR Egger beta	-0.0541666	0.731983	0.941011	0.0824443	35.3273	26.4026
Ala	strict	27	phecode_270	Disorders of protein plasma/amino-acid transport and metabolism	367155	1121	MR Egger intercept	0.0118963	0.030115	0.692822	0.0824443	35.3273	26.4026
Ala	full	33	phecode_367	Disorders of refraction and accommodation; blindness and low vision	367542	7081	IVW (fixed)	0.0853139	0.0768849	0.267158	0.147558	40.3546	20.7029
Ala	full	33	phecode_367	Disorders of refraction and accommodation; blindness and low vision	367542	7081	IVW (random)	0.0853139	0.0863401	0.323097	0.147558	40.3546	20.7029
Ala	full	33	phecode_367	Disorders of refraction and accommodation; blindness and low vision	367542	7081	Weighted median	0.207707	0.12462	0.0955681
Ala	full	33	phecode_367	Disorders of refraction and accommodation; blindness and low vision	367542	7081	MR Egger beta	0.153584	0.191589	0.422765	0.125763	40.1468	20.2925
Ala	full	33	phecode_367	Disorders of refraction and accommodation; blindness and low vision	367542	7081	MR Egger intercept	-0.0035203	0.00878877	0.688755	0.125763	40.1468	20.2925
Ala	strict	27	phecode_367	Disorders of refraction and accommodation; blindness and low vision	367542	7081	IVW (fixed)	0.112788	0.0964499	0.242246	0.557737	24.3189	0
Ala	strict	27	phecode_367	Disorders of refraction and accommodation; blindness and low vision	367542	7081	IVW (random)	0.112788	0.0964499	0.242246	0.557737	24.3189	0
Ala	strict	27	phecode_367	Disorders of refraction and accommodation; blindness and low vision	367542	7081	Weighted median	0.103054	0.139541	0.460198
Ala	strict	27	phecode_367	Disorders of refraction and accommodation; blindness and low vision	367542	7081	MR Egger beta	0.492392	0.245205	0.0446347	0.66536	21.4836	0
Ala	strict	27	phecode_367	Disorders of refraction and accommodation; blindness and low vision	367542	7081	MR Egger intercept	-0.017037	0.010118	0.0922126	0.66536	21.4836	0
Ala	full	33	phecode_705	Disorders of sweat glands	357940	265	IVW (fixed)	-0.617507	0.394485	0.117501	0.0611794	45.1827	29.1764
Ala	full	33	phecode_705	Disorders of sweat glands	357940	265	IVW (random)	-0.617507	0.46875	0.187722	0.0611794	45.1827	29.1764
Ala	full	33	phecode_705	Disorders of sweat glands	357940	265	Weighted median	-0.198151	0.6522	0.761265
Ala	full	33	phecode_705	Disorders of sweat glands	357940	265	MR Egger beta	-0.740565	1.03829	0.475689	0.0482714	45.1567	29.1357
Ala	full	33	phecode_705	Disorders of sweat glands	357940	265	MR Egger intercept	0.00635439	0.0476456	0.893902	0.0482714	45.1567	29.1357
Ala	strict	27	phecode_705	Disorders of sweat glands	357940	265	IVW (fixed)	-0.838461	0.494411	0.0899087	0.170172	32.7268	20.5545
Ala	strict	27	phecode_705	Disorders of sweat glands	357940	265	IVW (random)	-0.838461	0.554694	0.130642	0.170172	32.7268	20.5545
Ala	strict	27	phecode_705	Disorders of sweat glands	357940	265	Weighted median	-0.203893	0.753075	0.786585
Ala	strict	27	phecode_705	Disorders of sweat glands	357940	265	MR Egger beta	-0.582453	1.43005	0.683791	0.139338	32.6772	20.4338
Ala	strict	27	phecode_705	Disorders of sweat glands	357940	265	MR Egger intercept	-0.0114781	0.0588951	0.845478	0.139338	32.6772	20.4338
Ala	full	33	phecode_337	Disorders of the autonomic nervous system	349227	552	IVW (fixed)	0.0937693	0.272321	0.730595	0.480597	31.7219	0
Ala	full	33	phecode_337	Disorders of the autonomic nervous system	349227	552	IVW (random)	0.0937693	0.272321	0.730595	0.480597	31.7219	0
Ala	full	33	phecode_337	Disorders of the autonomic nervous system	349227	552	Weighted median	0.305983	0.436089	0.482896
Ala	full	33	phecode_337	Disorders of the autonomic nervous system	349227	552	MR Egger beta	0.145449	0.603149	0.809439	0.430764	31.7124	0
Ala	full	33	phecode_337	Disorders of the autonomic nervous system	349227	552	MR Egger intercept	-0.00266131	0.027632	0.923272	0.430764	31.7124	0
Ala	strict	27	phecode_337	Disorders of the autonomic nervous system	349227	552	IVW (fixed)	0.133609	0.341108	0.695287	0.497368	25.3833	0
Ala	strict	27	phecode_337	Disorders of the autonomic nervous system	349227	552	IVW (random)	0.133609	0.341108	0.695287	0.497368	25.3833	0
Ala	strict	27	phecode_337	Disorders of the autonomic nervous system	349227	552	Weighted median	0.254227	0.49573	0.608069
Ala	strict	27	phecode_337	Disorders of the autonomic nervous system	349227	552	MR Egger beta	0.580869	0.868966	0.50384	0.458504	25.0691	0
Ala	strict	27	phecode_337	Disorders of the autonomic nervous system	349227	552	MR Egger intercept	-0.0200521	0.0358223	0.57564	0.458504	25.0691	0
Ala	full	33	phecode_360	Disorders of the globe	350253	493	IVW (fixed)	-0.341952	0.290149	0.238582	0.85978	23.5635	0
Ala	full	33	phecode_360	Disorders of the globe	350253	493	IVW (random)	-0.341952	0.290149	0.238582	0.85978	23.5635	0
Ala	full	33	phecode_360	Disorders of the globe	350253	493	Weighted median	-0.239045	0.449392	0.594774
Ala	full	33	phecode_360	Disorders of the globe	350253	493	MR Egger beta	-0.299551	0.643891	0.641774	0.828156	23.558	0
Ala	full	33	phecode_360	Disorders of the globe	350253	493	MR Egger intercept	-0.00216344	0.0293287	0.941197	0.828156	23.558	0
Ala	strict	27	phecode_360	Disorders of the globe	350253	493	IVW (fixed)	-0.409165	0.365261	0.262629	0.631106	23.0325	0
Ala	strict	27	phecode_360	Disorders of the globe	350253	493	IVW (random)	-0.409165	0.365261	0.262629	0.631106	23.0325	0
Ala	strict	27	phecode_360	Disorders of the globe	350253	493	Weighted median	-0.248036	0.533939	0.642262
Ala	strict	27	phecode_360	Disorders of the globe	350253	493	MR Egger beta	-0.185455	0.961063	0.846983	0.579362	22.9692	0
Ala	strict	27	phecode_360	Disorders of the globe	350253	493	MR Egger intercept	-0.00987283	0.0392313	0.801306	0.579362	22.9692	0
Ala	full	33	phecode_253	Disorders of the pituitary gland and its hypothalamic control	362392	1113	IVW (fixed)	-0.180446	0.192348	0.34818	0.0393335	47.3624	32.4358
Ala	full	33	phecode_253	Disorders of the pituitary gland and its hypothalamic control	362392	1113	IVW (random)	-0.180446	0.234007	0.440639	0.0393335	47.3624	32.4358
Ala	full	33	phecode_253	Disorders of the pituitary gland and its hypothalamic control	362392	1113	Weighted median	-0.358168	0.312381	0.251558
Ala	full	33	phecode_253	Disorders of the pituitary gland and its hypothalamic control	362392	1113	MR Egger beta	-0.343533	0.523671	0.511818	0.0315076	47.1767	32.1698
Ala	full	33	phecode_253	Disorders of the pituitary gland and its hypothalamic control	362392	1113	MR Egger intercept	0.00836403	0.0239415	0.726825	0.0315076	47.1767	32.1698
Ala	strict	27	phecode_253	Disorders of the pituitary gland and its hypothalamic control	362392	1113	IVW (fixed)	0.0215576	0.241783	0.928954	0.053249	38.5968	32.6369
Ala	strict	27	phecode_253	Disorders of the pituitary gland and its hypothalamic control	362392	1113	IVW (random)	0.0215576	0.294588	0.941664	0.053249	38.5968	32.6369
Ala	strict	27	phecode_253	Disorders of the pituitary gland and its hypothalamic control	362392	1113	Weighted median	-0.0239059	0.380342	0.949883
Ala	strict	27	phecode_253	Disorders of the pituitary gland and its hypothalamic control	362392	1113	MR Egger beta	0.00735633	0.775441	0.992431	0.0404175	38.5962	32.6359
Ala	strict	27	phecode_253	Disorders of the pituitary gland and its hypothalamic control	362392	1113	MR Egger intercept	0.000633032	0.0318664	0.984151	0.0404175	38.5962	32.6359
Ala	full	33	phecode_520	Disorders of tooth development	358340	2508	IVW (fixed)	-0.153447	0.128756	0.233352	0.606869	29.2416	0
Ala	full	33	phecode_520	Disorders of tooth development	358340	2508	IVW (random)	-0.153447	0.128756	0.233352	0.606869	29.2416	0
Ala	full	33	phecode_520	Disorders of tooth development	358340	2508	Weighted median	-0.159198	0.19886	0.423391
Ala	full	33	phecode_520	Disorders of tooth development	358340	2508	MR Egger beta	0.0625682	0.283104	0.825086	0.594861	28.5076	0
Ala	full	33	phecode_520	Disorders of tooth development	358340	2508	MR Egger intercept	-0.0110853	0.0129387	0.391578	0.594861	28.5076	0
Ala	strict	27	phecode_520	Disorders of tooth development	358340	2508	IVW (fixed)	-0.0970022	0.162014	0.549354	0.396123	27.2537	4.60026
Ala	strict	27	phecode_520	Disorders of tooth development	358340	2508	IVW (random)	-0.0970022	0.165874	0.558686	0.396123	27.2537	4.60026
Ala	strict	27	phecode_520	Disorders of tooth development	358340	2508	Weighted median	-0.0732746	0.235025	0.755213
Ala	strict	27	phecode_520	Disorders of tooth development	358340	2508	MR Egger beta	0.196255	0.430514	0.648488	0.372537	26.6706	2.51448
Ala	strict	27	phecode_520	Disorders of tooth development	358340	2508	MR Egger intercept	-0.0130607	0.0176659	0.459715	0.372537	26.6706	2.51448
Ala	full	33	phecode_562	Diverticulosis and diverticulitis	297259	187	IVW (fixed)	-0.139435	0.472127	0.76774	0.944844	20.3537	0
Ala	full	33	phecode_562	Diverticulosis and diverticulitis	297259	187	IVW (random)	-0.139435	0.472127	0.76774	0.944844	20.3537	0
Ala	full	33	phecode_562	Diverticulosis and diverticulitis	297259	187	Weighted median	-0.107245	0.723782	0.882206
Ala	full	33	phecode_562	Diverticulosis and diverticulitis	297259	187	MR Egger beta	0.0305306	1.04501	0.976693	0.928683	20.3205	0
Ala	full	33	phecode_562	Diverticulosis and diverticulitis	297259	187	MR Egger intercept	-0.00865546	0.0474761	0.855338	0.928683	20.3205	0
Ala	strict	27	phecode_562	Diverticulosis and diverticulitis	297259	187	IVW (fixed)	-0.182858	0.60037	0.76069	0.937012	15.9662	0
Ala	strict	27	phecode_562	Diverticulosis and diverticulitis	297259	187	IVW (random)	-0.182858	0.60037	0.76069	0.937012	15.9662	0
Ala	strict	27	phecode_562	Diverticulosis and diverticulitis	297259	187	Weighted median	-0.623251	0.826785	0.450954
Ala	strict	27	phecode_562	Diverticulosis and diverticulitis	297259	187	MR Egger beta	-1.33015	1.58821	0.402304	0.932627	15.3574	0
Ala	strict	27	phecode_562	Diverticulosis and diverticulitis	297259	187	MR Egger intercept	0.0501723	0.0643006	0.435228	0.932627	15.3574	0
Ala	full	33	phecode_694	Dyschromia and Vitiligo	355025	1470	IVW (fixed)	-0.074317	0.167969	0.658167	0.965547	19.0731	0
Ala	full	33	phecode_694	Dyschromia and Vitiligo	355025	1470	IVW (random)	-0.074317	0.167969	0.658167	0.965547	19.0731	0
Ala	full	33	phecode_694	Dyschromia and Vitiligo	355025	1470	Weighted median	0.011481	0.255502	0.964159
Ala	full	33	phecode_694	Dyschromia and Vitiligo	355025	1470	MR Egger beta	-0.252696	0.368184	0.492505	0.958531	18.7767	0
Ala	full	33	phecode_694	Dyschromia and Vitiligo	355025	1470	MR Egger intercept	0.00916182	0.0168279	0.586138	0.958531	18.7767	0
Ala	strict	27	phecode_694	Dyschromia and Vitiligo	355025	1470	IVW (fixed)	-0.0124618	0.211409	0.952995	0.908025	17.0349	0
Ala	strict	27	phecode_694	Dyschromia and Vitiligo	355025	1470	IVW (random)	-0.0124618	0.211409	0.952995	0.908025	17.0349	0
Ala	strict	27	phecode_694	Dyschromia and Vitiligo	355025	1470	Weighted median	-0.0161242	0.293412	0.956175
Ala	strict	27	phecode_694	Dyschromia and Vitiligo	355025	1470	MR Egger beta	-0.411444	0.54147	0.447336	0.90258	16.3943	0
Ala	strict	27	phecode_694	Dyschromia and Vitiligo	355025	1470	MR Egger intercept	0.0177755	0.0222089	0.423494	0.90258	16.3943	0
Ala	full	33	phecode_636	Early or threatened labor; hemorrhage in early pregnancy	195414	2391	IVW (fixed)	-0.0475522	0.13584	0.726293	0.0269147	49.1427	34.8834
Ala	full	33	phecode_636	Early or threatened labor; hemorrhage in early pregnancy	195414	2391	IVW (random)	-0.0475522	0.168338	0.777575	0.0269147	49.1427	34.8834
Ala	full	33	phecode_636	Early or threatened labor; hemorrhage in early pregnancy	195414	2391	Weighted median	-0.115117	0.207849	0.579683
Ala	full	33	phecode_636	Early or threatened labor; hemorrhage in early pregnancy	195414	2391	MR Egger beta	-0.0276852	0.375209	0.941181	0.0204091	49.137	34.876
Ala	full	33	phecode_636	Early or threatened labor; hemorrhage in early pregnancy	195414	2391	MR Egger intercept	-0.00102185	0.0171775	0.952564	0.0204091	49.137	34.876
Ala	strict	27	phecode_636	Early or threatened labor; hemorrhage in early pregnancy	195414	2391	IVW (fixed)	0.0527468	0.170584	0.75716	0.0332528	40.7008	36.1192
Ala	strict	27	phecode_636	Early or threatened labor; hemorrhage in early pregnancy	195414	2391	IVW (random)	0.0527468	0.213429	0.8048	0.0332528	40.7008	36.1192
Ala	strict	27	phecode_636	Early or threatened labor; hemorrhage in early pregnancy	195414	2391	Weighted median	-0.0237199	0.238164	0.920666
Ala	strict	27	phecode_636	Early or threatened labor; hemorrhage in early pregnancy	195414	2391	MR Egger beta	0.0974668	0.556251	0.860906	0.0247496	40.6884	36.0997
Ala	strict	27	phecode_636	Early or threatened labor; hemorrhage in early pregnancy	195414	2391	MR Egger intercept	-0.00199943	0.0228877	0.930387	0.0247496	40.6884	36.0997
Ala	full	33	phecode_990	Effects radiation NOS	359668	8174	IVW (fixed)	-0.0259991	0.0718232	0.717361	0.0773399	43.9694	27.2221
Ala	full	33	phecode_990	Effects radiation NOS	359668	8174	IVW (random)	-0.0259991	0.0841909	0.757465	0.0773399	43.9694	27.2221
Ala	full	33	phecode_990	Effects radiation NOS	359668	8174	Weighted median	-0.12207	0.109966	0.266968
Ala	full	33	phecode_990	Effects radiation NOS	359668	8174	MR Egger beta	-0.318781	0.178158	0.0735636	0.137987	39.6136	19.2197
Ala	full	33	phecode_990	Effects radiation NOS	359668	8174	MR Egger intercept	0.0150587	0.0081564	0.0648562	0.137987	39.6136	19.2197
Ala	strict	27	phecode_990	Effects radiation NOS	359668	8174	IVW (fixed)	0.10603	0.0902642	0.24013	0.194133	31.9695	18.6724
Ala	strict	27	phecode_990	Effects radiation NOS	359668	8174	IVW (random)	0.10603	0.100091	0.289449	0.194133	31.9695	18.6724
Ala	strict	27	phecode_990	Effects radiation NOS	359668	8174	Weighted median	0.0413367	0.13659	0.76217
Ala	strict	27	phecode_990	Effects radiation NOS	359668	8174	MR Egger beta	-0.106413	0.256869	0.678676	0.190043	30.9691	16.0454
Ala	strict	27	phecode_990	Effects radiation NOS	359668	8174	MR Egger intercept	0.00949373	0.0105647	0.36885	0.190043	30.9691	16.0454
Ala	full	33	phecode_506	Empyema and pneumothorax	345831	1915	IVW (fixed)	-0.0561836	0.146905	0.702129	0.560058	30.1568	0
Ala	full	33	phecode_506	Empyema and pneumothorax	345831	1915	IVW (random)	-0.0561836	0.146905	0.702129	0.560058	30.1568	0
Ala	full	33	phecode_506	Empyema and pneumothorax	345831	1915	Weighted median	-0.251116	0.21855	0.250552
Ala	full	33	phecode_506	Empyema and pneumothorax	345831	1915	MR Egger beta	-0.317989	0.323162	0.325119	0.552075	29.3295	0
Ala	full	33	phecode_506	Empyema and pneumothorax	345831	1915	MR Egger intercept	0.0134488	0.0147862	0.363061	0.552075	29.3295	0
Ala	strict	27	phecode_506	Empyema and pneumothorax	345831	1915	IVW (fixed)	0.0213118	0.184818	0.908198	0.39607	27.2548	4.60381
Ala	strict	27	phecode_506	Empyema and pneumothorax	345831	1915	IVW (random)	0.0213118	0.189225	0.910326	0.39607	27.2548	4.60381
Ala	strict	27	phecode_506	Empyema and pneumothorax	345831	1915	Weighted median	-0.00398291	0.274849	0.988438
Ala	strict	27	phecode_506	Empyema and pneumothorax	345831	1915	MR Egger beta	-0.111336	0.495275	0.822138	0.347794	27.1629	4.2813
Ala	strict	27	phecode_506	Empyema and pneumothorax	345831	1915	MR Egger intercept	0.00591456	0.0203445	0.771265	0.347794	27.1629	4.2813
Ala	full	33	phecode_323	Encephalitis	366571	481	IVW (fixed)	0.0802443	0.293207	0.784332	0.772781	25.7909	0
Ala	full	33	phecode_323	Encephalitis	366571	481	IVW (random)	0.0802443	0.293207	0.784332	0.772781	25.7909	0
Ala	full	33	phecode_323	Encephalitis	366571	481	Weighted median	-0.0573694	0.442163	0.896767
Ala	full	33	phecode_323	Encephalitis	366571	481	MR Egger beta	-0.0746386	0.641201	0.907332	0.734764	25.7171	0
Ala	full	33	phecode_323	Encephalitis	366571	481	MR Egger intercept	0.00799258	0.0294265	0.78592	0.734764	25.7171	0
Ala	strict	27	phecode_323	Encephalitis	366571	481	IVW (fixed)	0.179151	0.36969	0.627962	0.503919	25.2667	0
Ala	strict	27	phecode_323	Encephalitis	366571	481	IVW (random)	0.179151	0.36969	0.627962	0.503919	25.2667	0
Ala	strict	27	phecode_323	Encephalitis	366571	481	Weighted median	0.159048	0.533908	0.765783
Ala	strict	27	phecode_323	Encephalitis	366571	481	MR Egger beta	0.00432461	0.945229	0.99635	0.449771	25.2259	0
Ala	strict	27	phecode_323	Encephalitis	366571	481	MR Egger intercept	0.00782967	0.0389287	0.840598	0.449771	25.2259	0
Ala	full	33	phecode_621	Endometrial hyperplasia	186839	1011	IVW (fixed)	-0.160303	0.203685	0.431276	0.529149	30.7615	0
Ala	full	33	phecode_621	Endometrial hyperplasia	186839	1011	IVW (random)	-0.160303	0.203685	0.431276	0.529149	30.7615	0
Ala	full	33	phecode_621	Endometrial hyperplasia	186839	1011	Weighted median	-0.309383	0.309355	0.317266
Ala	full	33	phecode_621	Endometrial hyperplasia	186839	1011	MR Egger beta	-0.801369	0.449407	0.0745588	0.61079	28.2006	0
Ala	full	33	phecode_621	Endometrial hyperplasia	186839	1011	MR Egger intercept	0.0327393	0.0204586	0.109538	0.61079	28.2006	0
Ala	strict	27	phecode_621	Endometrial hyperplasia	186839	1011	IVW (fixed)	-0.12523	0.256746	0.625722	0.509043	25.1758	0
Ala	strict	27	phecode_621	Endometrial hyperplasia	186839	1011	IVW (random)	-0.12523	0.256746	0.625722	0.509043	25.1758	0
Ala	strict	27	phecode_621	Endometrial hyperplasia	186839	1011	Weighted median	-0.263176	0.367535	0.473956
Ala	strict	27	phecode_621	Endometrial hyperplasia	186839	1011	MR Egger beta	-0.881427	0.669135	0.187751	0.538027	23.6781	0
Ala	strict	27	phecode_621	Endometrial hyperplasia	186839	1011	MR Egger intercept	0.0333646	0.0272635	0.221035	0.538027	23.6781	0
Ala	full	33	phecode_615	Endometriosis	193196	4092	IVW (fixed)	0.110611	0.101824	0.277348	0.222113	37.7776	15.2936
Ala	full	33	phecode_615	Endometriosis	193196	4092	IVW (random)	0.110611	0.110635	0.317415	0.222113	37.7776	15.2936
Ala	full	33	phecode_615	Endometriosis	193196	4092	Weighted median	-0.0207495	0.155149	0.893609
Ala	full	33	phecode_615	Endometriosis	193196	4092	MR Egger beta	-0.111375	0.243228	0.647021	0.226875	36.5401	12.425
Ala	full	33	phecode_615	Endometriosis	193196	4092	MR Egger intercept	0.0113882	0.0111146	0.305546	0.226875	36.5401	12.425
Ala	strict	27	phecode_615	Endometriosis	193196	4092	IVW (fixed)	0.169405	0.128288	0.186665	0.166926	32.8354	20.8173
Ala	strict	27	phecode_615	Endometriosis	193196	4092	IVW (random)	0.169405	0.144168	0.239974	0.166926	32.8354	20.8173
Ala	strict	27	phecode_615	Endometriosis	193196	4092	Weighted median	0.351201	0.191184	0.0662125
Ala	strict	27	phecode_615	Endometriosis	193196	4092	MR Egger beta	-0.241469	0.368756	0.512584	0.18827	31.0226	16.1902
Ala	strict	27	phecode_615	Endometriosis	193196	4092	MR Egger intercept	0.0182609	0.0151083	0.226791	0.18827	31.0226	16.1902
Ala	full	33	EO_10_9_L_bl	Eosinophil count	353711		IVW (fixed)	-0.0398761	0.0107532	0.000208667	1.03507e-39	271.265	88.2034
Ala	full	33	EO_10_9_L_bl	Eosinophil count	353711		IVW (random)	-0.0398761	0.0313084	0.202786	1.03507e-39	271.265	88.2034
Ala	full	33	EO_10_9_L_bl	Eosinophil count	353711		Weighted median	-0.0291713	0.0206955	0.158674
Ala	full	33	EO_10_9_L_bl	Eosinophil count	353711		MR Egger beta	-0.111033	0.0682601	0.103818	5.81743e-38	259.768	87.6813
Ala	full	33	EO_10_9_L_bl	Eosinophil count	353711		MR Egger intercept	0.00366305	0.00312728	0.241468	5.81743e-38	259.768	87.6813
Ala	strict	27	EO_10_9_L_bl	Eosinophil count	353711		IVW (fixed)	0.00452642	0.0135328	0.738019	0.000111177	61.3197	57.5992
Ala	strict	27	EO_10_9_L_bl	Eosinophil count	353711		IVW (random)	0.00452642	0.0207826	0.827586	0.000111177	61.3197	57.5992
Ala	strict	27	EO_10_9_L_bl	Eosinophil count	353711		Weighted median	0.0140944	0.0209838	0.501786
Ala	strict	27	EO_10_9_L_bl	Eosinophil count	353711		MR Egger beta	-0.0287219	0.0537239	0.592913	9.71764e-05	60.2304	56.8324
Ala	strict	27	EO_10_9_L_bl	Eosinophil count	353711		MR Egger intercept	0.00148554	0.00220932	0.501331	9.71764e-05	60.2304	56.8324
Ala	full	33	phecode_345	Epilepsy, recurrent seizures, convulsions	353396	4721	IVW (fixed)	-0.10303	0.0939481	0.272784	0.000283985	66.9914	52.2327
Ala	full	33	phecode_345	Epilepsy, recurrent seizures, convulsions	353396	4721	IVW (random)	-0.10303	0.135932	0.448479	0.000283985	66.9914	52.2327
Ala	full	33	phecode_345	Epilepsy, recurrent seizures, convulsions	353396	4721	Weighted median	-0.227363	0.147588	0.123432
Ala	full	33	phecode_345	Epilepsy, recurrent seizures, convulsions	353396	4721	MR Egger beta	-0.0798023	0.303474	0.79258	0.000187987	66.9754	52.2213
Ala	full	33	phecode_345	Epilepsy, recurrent seizures, convulsions	353396	4721	MR Egger intercept	-0.0011933	0.0138829	0.931502	0.000187987	66.9754	52.2213
Ala	strict	27	phecode_345	Epilepsy, recurrent seizures, convulsions	353396	4721	IVW (fixed)	-0.0344154	0.118336	0.771183	0.000260608	58.5658	55.6055
Ala	strict	27	phecode_345	Epilepsy, recurrent seizures, convulsions	353396	4721	IVW (random)	-0.0344154	0.177604	0.846351	0.000260608	58.5658	55.6055
Ala	strict	27	phecode_345	Epilepsy, recurrent seizures, convulsions	353396	4721	Weighted median	-0.0354993	0.186581	0.849104
Ala	strict	27	phecode_345	Epilepsy, recurrent seizures, convulsions	353396	4721	MR Egger beta	-0.153399	0.464685	0.741313	0.00017386	58.3854	55.4683
Ala	strict	27	phecode_345	Epilepsy, recurrent seizures, convulsions	353396	4721	MR Egger intercept	0.00530339	0.0190793	0.781038	0.00017386	58.3854	55.4683
Ala	full	33	phecode_477	Epistaxis or throat hemorrhage	349230	3570	IVW (fixed)	0.236937	0.107629	0.0277056	0.261509	36.6582	12.7072
Ala	full	33	phecode_477	Epistaxis or throat hemorrhage	349230	3570	IVW (random)	0.236937	0.115197	0.0397045	0.261509	36.6582	12.7072
Ala	full	33	phecode_477	Epistaxis or throat hemorrhage	349230	3570	Weighted median	0.0979583	0.166935	0.557336
Ala	full	33	phecode_477	Epistaxis or throat hemorrhage	349230	3570	MR Egger beta	0.0144255	0.252803	0.954496	0.263006	35.5372	9.9535
Ala	full	33	phecode_477	Epistaxis or throat hemorrhage	349230	3570	MR Egger intercept	0.0114674	0.0115962	0.322715	0.263006	35.5372	9.9535
Ala	strict	27	phecode_477	Epistaxis or throat hemorrhage	349230	3570	IVW (fixed)	0.249535	0.135175	0.0648906	0.499048	25.3534	0
Ala	strict	27	phecode_477	Epistaxis or throat hemorrhage	349230	3570	IVW (random)	0.249535	0.135175	0.0648906	0.499048	25.3534	0
Ala	strict	27	phecode_477	Epistaxis or throat hemorrhage	349230	3570	Weighted median	0.117321	0.193632	0.544584
Ala	strict	27	phecode_477	Epistaxis or throat hemorrhage	349230	3570	MR Egger beta	0.369681	0.346787	0.286417	0.450629	25.2105	0
Ala	strict	27	phecode_477	Epistaxis or throat hemorrhage	349230	3570	MR Egger intercept	-0.00537868	0.0142862	0.70655	0.450629	25.2105	0
Ala	full	33	phecode_690	Erythematosquamous dermatosis	358128	4573	IVW (fixed)	-0.0117544	0.095808	0.902355	0.016247	51.4049	37.7491
Ala	full	33	phecode_690	Erythematosquamous dermatosis	358128	4573	IVW (random)	-0.0117544	0.121431	0.922886	0.016247	51.4049	37.7491
Ala	full	33	phecode_690	Erythematosquamous dermatosis	358128	4573	Weighted median	0.301707	0.149523	0.0436115
Ala	full	33	phecode_690	Erythematosquamous dermatosis	358128	4573	MR Egger beta	-0.0226653	0.271583	0.933489	0.0120757	51.4015	37.745
Ala	full	33	phecode_690	Erythematosquamous dermatosis	358128	4573	MR Egger intercept	0.00055871	0.0123892	0.96403	0.0120757	51.4015	37.745
Ala	strict	27	phecode_690	Erythematosquamous dermatosis	358128	4573	IVW (fixed)	-0.125823	0.121065	0.298664	0.0401323	39.8745	34.7954
Ala	strict	27	phecode_690	Erythematosquamous dermatosis	358128	4573	IVW (random)	-0.125823	0.149927	0.40134	0.0401323	39.8745	34.7954
Ala	strict	27	phecode_690	Erythematosquamous dermatosis	358128	4573	Weighted median	-0.144879	0.187456	0.439601
Ala	strict	27	phecode_690	Erythematosquamous dermatosis	358128	4573	MR Egger beta	-0.692456	0.377358	0.0665041	0.0707583	36.0557	27.8894
Ala	strict	27	phecode_690	Erythematosquamous dermatosis	358128	4573	MR Egger intercept	0.0250607	0.0154011	0.103694	0.0707583	36.0557	27.8894
Ala	full	33	phecode_695	Erythematous conditions	357323	3768	IVW (fixed)	-0.0308051	0.104688	0.768562	0.0707778	44.4335	27.9822
Ala	full	33	phecode_695	Erythematous conditions	357323	3768	IVW (random)	-0.0308051	0.123361	0.802807	0.0707778	44.4335	27.9822
Ala	full	33	phecode_695	Erythematous conditions	357323	3768	Weighted median	0.160663	0.157516	0.307738
Ala	full	33	phecode_695	Erythematous conditions	357323	3768	MR Egger beta	0.313158	0.265316	0.237872	0.0970572	41.5838	23.0469
Ala	full	33	phecode_695	Erythematous conditions	357323	3768	MR Egger intercept	-0.0177256	0.0121614	0.144969	0.0970572	41.5838	23.0469
Ala	strict	27	phecode_695	Erythematous conditions	357323	3768	IVW (fixed)	0.0272001	0.131695	0.83637	0.380981	27.5494	5.62409
Ala	strict	27	phecode_695	Erythematous conditions	357323	3768	IVW (random)	0.0272001	0.135562	0.840975	0.380981	27.5494	5.62409
Ala	strict	27	phecode_695	Erythematous conditions	357323	3768	Weighted median	0.045443	0.190048	0.811018
Ala	strict	27	phecode_695	Erythematous conditions	357323	3768	MR Egger beta	0.13114	0.351164	0.708818	0.334475	27.4357	5.233
Ala	strict	27	phecode_695	Erythematous conditions	357323	3768	MR Egger intercept	-0.00465442	0.0144607	0.747554	0.334475	27.4357	5.233
Ala	full	33	phecode_643	Excessive vomiting in pregnancy	198815	212	IVW (fixed)	-0.757965	0.445214	0.0886667	0.822185	24.5926	0
Ala	full	33	phecode_643	Excessive vomiting in pregnancy	198815	212	IVW (random)	-0.757965	0.445214	0.0886667	0.822185	24.5926	0
Ala	full	33	phecode_643	Excessive vomiting in pregnancy	198815	212	Weighted median	-0.160509	0.678427	0.812975
Ala	full	33	phecode_643	Excessive vomiting in pregnancy	198815	212	MR Egger beta	0.213487	0.98866	0.829038	0.834947	23.3815	0
Ala	full	33	phecode_643	Excessive vomiting in pregnancy	198815	212	MR Egger intercept	-0.0494879	0.0449689	0.271117	0.834947	23.3815	0
Ala	strict	27	phecode_643	Excessive vomiting in pregnancy	198815	212	IVW (fixed)	-0.850019	0.561177	0.129846	0.763727	20.5716	0
Ala	strict	27	phecode_643	Excessive vomiting in pregnancy	198815	212	IVW (random)	-0.850019	0.561177	0.129846	0.763727	20.5716	0
Ala	strict	27	phecode_643	Excessive vomiting in pregnancy	198815	212	Weighted median	-0.511897	0.78101	0.512191
Ala	strict	27	phecode_643	Excessive vomiting in pregnancy	198815	212	MR Egger beta	-0.407587	1.4847	0.783682	0.721868	20.468	0
Ala	strict	27	phecode_643	Excessive vomiting in pregnancy	198815	212	MR Egger intercept	-0.0194724	0.0604975	0.74755	0.721868	20.468	0
Ala	full	33	phecode_333	Extrapyramidal disease and abnormal movement disorders	350254	1579	IVW (fixed)	0.165906	0.16097	0.302699	0.860022	23.5564	0
Ala	full	33	phecode_333	Extrapyramidal disease and abnormal movement disorders	350254	1579	IVW (random)	0.165906	0.16097	0.302699	0.860022	23.5564	0
Ala	full	33	phecode_333	Extrapyramidal disease and abnormal movement disorders	350254	1579	Weighted median	-0.0272375	0.239141	0.909319
Ala	full	33	phecode_333	Extrapyramidal disease and abnormal movement disorders	350254	1579	MR Egger beta	0.157641	0.352171	0.654424	0.828247	23.5557	0
Ala	full	33	phecode_333	Extrapyramidal disease and abnormal movement disorders	350254	1579	MR Egger intercept	0.000427145	0.0161874	0.978948	0.828247	23.5557	0
Ala	strict	27	phecode_333	Extrapyramidal disease and abnormal movement disorders	350254	1579	IVW (fixed)	0.317842	0.201603	0.114894	0.849245	18.6901	0
Ala	strict	27	phecode_333	Extrapyramidal disease and abnormal movement disorders	350254	1579	IVW (random)	0.317842	0.201603	0.114894	0.849245	18.6901	0
Ala	strict	27	phecode_333	Extrapyramidal disease and abnormal movement disorders	350254	1579	Weighted median	0.259887	0.283308	0.35897
Ala	strict	27	phecode_333	Extrapyramidal disease and abnormal movement disorders	350254	1579	MR Egger beta	1.01821	0.509821	0.0458045	0.900667	16.4531	0
Ala	strict	27	phecode_333	Extrapyramidal disease and abnormal movement disorders	350254	1579	MR Egger intercept	-0.0315764	0.021112	0.134742	0.900667	16.4531	0
Ala	full	33	phecode_783	Fever of unknown origin	367542	6241	IVW (fixed)	-0.0382078	0.0818858	0.640787	0.383216	33.7423	5.16364
Ala	full	33	phecode_783	Fever of unknown origin	367542	6241	IVW (random)	-0.0382078	0.0840855	0.649546	0.383216	33.7423	5.16364
Ala	full	33	phecode_783	Fever of unknown origin	367542	6241	Weighted median	-0.027514	0.125303	0.826198
Ala	full	33	phecode_783	Fever of unknown origin	367542	6241	MR Egger beta	-0.181632	0.185067	0.326376	0.372449	32.9366	2.8437
Ala	full	33	phecode_783	Fever of unknown origin	367542	6241	MR Egger intercept	0.00738198	0.00847696	0.383848	0.372449	32.9366	2.8437
Ala	strict	27	phecode_783	Fever of unknown origin	367542	6241	IVW (fixed)	-0.0222512	0.102973	0.82892	0.487779	25.5547	0
Ala	strict	27	phecode_783	Fever of unknown origin	367542	6241	IVW (random)	-0.0222512	0.102973	0.82892	0.487779	25.5547	0
Ala	strict	27	phecode_783	Fever of unknown origin	367542	6241	Weighted median	-0.0911874	0.143029	0.52377
Ala	strict	27	phecode_783	Fever of unknown origin	367542	6241	MR Egger beta	-0.0795277	0.266048	0.765	0.434711	25.4989	0
Ala	strict	27	phecode_783	Fever of unknown origin	367542	6241	MR Egger intercept	0.00255839	0.0109382	0.815066	0.434711	25.4989	0
Ala	full	33	fev1	Forced expiratory volume	334971		IVW (fixed)	0.0250852	0.0110494	0.0231904	3.95445e-19	161.004	80.1247
Ala	full	33	fev1	Forced expiratory volume	334971		IVW (random)	0.0250852	0.0247845	0.311476	3.95445e-19	161.004	80.1247
Ala	full	33	fev1	Forced expiratory volume	334971		Weighted median	0.0268156	0.0197061	0.173586
Ala	full	33	fev1	Forced expiratory volume	334971		MR Egger beta	0.0211783	0.0552155	0.701307	1.73171e-19	160.971	80.1207
Ala	full	33	fev1	Forced expiratory volume	334971		MR Egger intercept	0.000201107	0.00252951	0.936631	1.73171e-19	160.971	80.1207
Ala	strict	27	fev1	Forced expiratory volume	334971		IVW (fixed)	0.0551416	0.013905	7.32097e-05	4.9505e-13	114.238	77.2404
Ala	strict	27	fev1	Forced expiratory volume	334971		IVW (random)	0.0551416	0.0291466	0.058508	4.9505e-13	114.238	77.2404
Ala	strict	27	fev1	Forced expiratory volume	334971		Weighted median	0.0683169	0.0262144	0.00915839
Ala	strict	27	fev1	Forced expiratory volume	334971		MR Egger beta	0.00882614	0.0753522	0.906756	5.05884e-13	112.235	76.8344
Ala	strict	27	fev1	Forced expiratory volume	334971		MR Egger intercept	0.00206942	0.00309879	0.504251	5.05884e-13	112.235	76.8344
Ala	full	33	phecode_801	Fracture of ankle and foot	348039	1921	IVW (fixed)	0.0375583	0.146165	0.797212	0.404891	33.2768	3.83691
Ala	full	33	phecode_801	Fracture of ankle and foot	348039	1921	IVW (random)	0.0375583	0.149053	0.801057	0.404891	33.2768	3.83691
Ala	full	33	phecode_801	Fracture of ankle and foot	348039	1921	Weighted median	0.288856	0.220375	0.189944
Ala	full	33	phecode_801	Fracture of ankle and foot	348039	1921	MR Egger beta	0.0335627	0.331776	0.919423	0.356947	33.2766	3.83634
Ala	full	33	phecode_801	Fracture of ankle and foot	348039	1921	MR Egger intercept	0.000206025	0.0152216	0.989201	0.356947	33.2766	3.83634
Ala	strict	27	phecode_801	Fracture of ankle and foot	348039	1921	IVW (fixed)	-0.17333	0.184159	0.346604	0.487324	25.5629	0
Ala	strict	27	phecode_801	Fracture of ankle and foot	348039	1921	IVW (random)	-0.17333	0.184159	0.346604	0.487324	25.5629	0
Ala	strict	27	phecode_801	Fracture of ankle and foot	348039	1921	Weighted median	-0.288205	0.262954	0.273065
Ala	strict	27	phecode_801	Fracture of ankle and foot	348039	1921	MR Egger beta	-0.440484	0.472049	0.350752	0.452222	25.1818	0
Ala	strict	27	phecode_801	Fracture of ankle and foot	348039	1921	MR Egger intercept	0.0119442	0.0194198	0.538521	0.452222	25.1818	0
Ala	full	33	phecode_804	Fracture of hand or wrist	348633	2515	IVW (fixed)	-0.154179	0.128604	0.230582	0.116434	41.7338	23.3235
Ala	full	33	phecode_804	Fracture of hand or wrist	348633	2515	IVW (random)	-0.154179	0.146867	0.293818	0.116434	41.7338	23.3235
Ala	full	33	phecode_804	Fracture of hand or wrist	348633	2515	Weighted median	-0.301144	0.207113	0.145943
Ala	full	33	phecode_804	Fracture of hand or wrist	348633	2515	MR Egger beta	-0.348681	0.325707	0.284379	0.105345	41.1371	22.2113
Ala	full	33	phecode_804	Fracture of hand or wrist	348633	2515	MR Egger intercept	0.00998619	0.0148926	0.502509	0.105345	41.1371	22.2113
Ala	strict	27	phecode_804	Fracture of hand or wrist	348633	2515	IVW (fixed)	-0.0749466	0.161691	0.642993	0.0618508	37.9013	31.4008
Ala	strict	27	phecode_804	Fracture of hand or wrist	348633	2515	IVW (random)	-0.0749466	0.195221	0.701047	0.0618508	37.9013	31.4008
Ala	strict	27	phecode_804	Fracture of hand or wrist	348633	2515	Weighted median	-0.292454	0.247085	0.236565
Ala	strict	27	phecode_804	Fracture of hand or wrist	348633	2515	MR Egger beta	-0.104131	0.51204	0.83885	0.0473591	37.8955	31.3903
Ala	strict	27	phecode_804	Fracture of hand or wrist	348633	2515	MR Egger intercept	0.00130031	0.0210191	0.950672	0.0473591	37.8955	31.3903
Ala	full	33	phecode_800	Fracture of lower limb	352197	6079	IVW (fixed)	-0.17196	0.0831598	0.0386563	0.112446	41.9309	23.684
Ala	full	33	phecode_800	Fracture of lower limb	352197	6079	IVW (random)	-0.17196	0.0951931	0.0708507	0.112446	41.9309	23.684
Ala	full	33	phecode_800	Fracture of lower limb	352197	6079	Weighted median	-0.117964	0.131686	0.370361
Ala	full	33	phecode_800	Fracture of lower limb	352197	6079	MR Egger beta	-0.0200311	0.210728	0.92427	0.106765	41.0634	22.0718
Ala	full	33	phecode_800	Fracture of lower limb	352197	6079	MR Egger intercept	-0.00779051	0.00962673	0.418367	0.106765	41.0634	22.0718
Ala	strict	27	phecode_800	Fracture of lower limb	352197	6079	IVW (fixed)	-0.233248	0.104688	0.025878	0.151815	33.3634	22.0702
Ala	strict	27	phecode_800	Fracture of lower limb	352197	6079	IVW (random)	-0.233248	0.118589	0.0491988	0.151815	33.3634	22.0702
Ala	strict	27	phecode_800	Fracture of lower limb	352197	6079	Weighted median	-0.0256582	0.151953	0.86591
Ala	strict	27	phecode_800	Fracture of lower limb	352197	6079	MR Egger beta	0.0284161	0.306881	0.926224	0.150641	32.2595	19.4035
Ala	strict	27	phecode_800	Fracture of lower limb	352197	6079	MR Egger intercept	-0.0116351	0.0125795	0.355005	0.150641	32.2595	19.4035
Ala	full	33	phecode_802	Fracture of pelvis	347405	1287	IVW (fixed)	0.114892	0.178641	0.52013	0.285443	36.0308	11.1872
Ala	full	33	phecode_802	Fracture of pelvis	347405	1287	IVW (random)	0.114892	0.189559	0.544446	0.285443	36.0308	11.1872
Ala	full	33	phecode_802	Fracture of pelvis	347405	1287	Weighted median	0.365683	0.28113	0.19334
Ala	full	33	phecode_802	Fracture of pelvis	347405	1287	MR Egger beta	0.537153	0.415876	0.196489	0.300635	34.5826	7.46805
Ala	full	33	phecode_802	Fracture of pelvis	347405	1287	MR Egger intercept	-0.0216847	0.0190323	0.25455	0.300635	34.5826	7.46805
Ala	strict	27	phecode_802	Fracture of pelvis	347405	1287	IVW (fixed)	-0.128432	0.225541	0.569057	0.229737	30.9607	16.0225
Ala	strict	27	phecode_802	Fracture of pelvis	347405	1287	IVW (random)	-0.128432	0.246118	0.601787	0.229737	30.9607	16.0225
Ala	strict	27	phecode_802	Fracture of pelvis	347405	1287	Weighted median	-0.217966	0.325426	0.502993
Ala	strict	27	phecode_802	Fracture of pelvis	347405	1287	MR Egger beta	0.291149	0.645138	0.651775	0.21118	30.3575	14.3541
Ala	strict	27	phecode_802	Fracture of pelvis	347405	1287	MR Egger intercept	-0.0186135	0.0264106	0.480951	0.21118	30.3575	14.3541
Ala	full	33	phecode_807	Fracture of ribs	346500	382	IVW (fixed)	0.105387	0.327562	0.747656	0.781526	25.5882	0
Ala	full	33	phecode_807	Fracture of ribs	346500	382	IVW (random)	0.105387	0.327562	0.747656	0.781526	25.5882	0
Ala	full	33	phecode_807	Fracture of ribs	346500	382	Weighted median	0.46188	0.503638	0.359097
Ala	full	33	phecode_807	Fracture of ribs	346500	382	MR Egger beta	0.0814531	0.724871	0.910531	0.740874	25.5869	0
Ala	full	33	phecode_807	Fracture of ribs	346500	382	MR Egger intercept	0.00122569	0.0331152	0.970475	0.740874	25.5869	0
Ala	strict	27	phecode_807	Fracture of ribs	346500	382	IVW (fixed)	-0.0781337	0.412824	0.849884	0.668182	22.372	0
Ala	strict	27	phecode_807	Fracture of ribs	346500	382	IVW (random)	-0.0781337	0.412824	0.849884	0.668182	22.372	0
Ala	strict	27	phecode_807	Fracture of ribs	346500	382	Weighted median	0.372415	0.58413	0.523763
Ala	strict	27	phecode_807	Fracture of ribs	346500	382	MR Egger beta	-0.308904	1.08252	0.775371	0.617275	22.3188	0
Ala	strict	27	phecode_807	Fracture of ribs	346500	382	MR Egger intercept	0.0101995	0.0442292	0.817621	0.617275	22.3188	0
Ala	full	33	phecode_809	Fracture of unspecified bones	346581	463	IVW (fixed)	0.171582	0.29913	0.566236	0.303728	35.5729	10.0439
Ala	full	33	phecode_809	Fracture of unspecified bones	346581	463	IVW (random)	0.171582	0.315388	0.586417	0.303728	35.5729	10.0439
Ala	full	33	phecode_809	Fracture of unspecified bones	346581	463	Weighted median	0.328426	0.473331	0.487769
Ala	full	33	phecode_809	Fracture of unspecified bones	346581	463	MR Egger beta	-0.203763	0.703448	0.772074	0.277246	35.1666	9.00456
Ala	full	33	phecode_809	Fracture of unspecified bones	346581	463	MR Egger intercept	0.0192153	0.0321068	0.549519	0.277246	35.1666	9.00456
Ala	strict	27	phecode_809	Fracture of unspecified bones	346581	463	IVW (fixed)	0.0930094	0.37855	0.805915	0.202055	31.7342	18.0696
Ala	strict	27	phecode_809	Fracture of unspecified bones	346581	463	IVW (random)	0.0930094	0.418216	0.824006	0.202055	31.7342	18.0696
Ala	strict	27	phecode_809	Fracture of unspecified bones	346581	463	Weighted median	0.465503	0.564313	0.409427
Ala	strict	27	phecode_809	Fracture of unspecified bones	346581	463	MR Egger beta	-0.971391	1.09208	0.37374	0.210291	30.3824	14.424
Ala	strict	27	phecode_809	Fracture of unspecified bones	346581	463	MR Egger intercept	0.046956	0.0445207	0.291562	0.210291	30.3824	14.424
Ala	full	33	phecode_803	Fracture of upper limb	357460	11342	IVW (fixed)	0.0509603	0.0612731	0.405584	0.107443	42.1863	24.1461
Ala	full	33	phecode_803	Fracture of upper limb	357460	11342	IVW (random)	0.0509603	0.0703527	0.468849	0.107443	42.1863	24.1461
Ala	full	33	phecode_803	Fracture of upper limb	357460	11342	Weighted median	0.0095682	0.0991441	0.923117
Ala	full	33	phecode_803	Fracture of upper limb	357460	11342	MR Egger beta	-0.0072916	0.156617	0.962867	0.0906636	41.9502	23.7191
Ala	full	33	phecode_803	Fracture of upper limb	357460	11342	MR Egger intercept	0.00299418	0.00716822	0.676165	0.0906636	41.9502	23.7191
Ala	strict	27	phecode_803	Fracture of upper limb	357460	11342	IVW (fixed)	0.0785286	0.0770657	0.308211	0.0535198	38.5735	32.5962
Ala	strict	27	phecode_803	Fracture of upper limb	357460	11342	IVW (random)	0.0785286	0.0938683	0.402827	0.0535198	38.5735	32.5962
Ala	strict	27	phecode_803	Fracture of upper limb	357460	11342	Weighted median	0.200951	0.116851	0.0854839
Ala	strict	27	phecode_803	Fracture of upper limb	357460	11342	MR Egger beta	0.114504	0.245668	0.641149	0.0409903	38.5345	32.528
Ala	strict	27	phecode_803	Fracture of upper limb	357460	11342	MR Egger intercept	-0.00160495	0.0100944	0.873674	0.0409903	38.5345	32.528
Ala	full	33	phecode_805	Fracture of vertebral column without mention of spinal cord injury	346443	325	IVW (fixed)	0.216181	0.353794	0.541175	0.536294	30.6214	0
Ala	full	33	phecode_805	Fracture of vertebral column without mention of spinal cord injury	346443	325	IVW (random)	0.216181	0.353794	0.541175	0.536294	30.6214	0
Ala	full	33	phecode_805	Fracture of vertebral column without mention of spinal cord injury	346443	325	Weighted median	-0.296544	0.527523	0.574018
Ala	full	33	phecode_805	Fracture of vertebral column without mention of spinal cord injury	346443	325	MR Egger beta	0.00563038	0.773973	0.994196	0.490172	30.5279	0
Ala	full	33	phecode_805	Fracture of vertebral column without mention of spinal cord injury	346443	325	MR Egger intercept	0.0108771	0.0355617	0.759707	0.490172	30.5279	0
Ala	strict	27	phecode_805	Fracture of vertebral column without mention of spinal cord injury	346443	325	IVW (fixed)	0.4167	0.444845	0.348898	0.520926	24.9656	0
Ala	strict	27	phecode_805	Fracture of vertebral column without mention of spinal cord injury	346443	325	IVW (random)	0.4167	0.444845	0.348898	0.520926	24.9656	0
Ala	strict	27	phecode_805	Fracture of vertebral column without mention of spinal cord injury	346443	325	Weighted median	-0.079803	0.631117	0.899378
Ala	strict	27	phecode_805	Fracture of vertebral column without mention of spinal cord injury	346443	325	MR Egger beta	0.139091	1.12978	0.902017	0.468321	24.8941	0
Ala	strict	27	phecode_805	Fracture of vertebral column without mention of spinal cord injury	346443	325	MR Egger intercept	0.0124582	0.0466051	0.789228	0.468321	24.8941	0
Ala	full	33	phecode_564	Functional digestive disorders	333417	36345	IVW (fixed)	0.0339397	0.0357447	0.342365	0.479234	31.7492	0
Ala	full	33	phecode_564	Functional digestive disorders	333417	36345	IVW (random)	0.0339397	0.0357447	0.342365	0.479234	31.7492	0
Ala	full	33	phecode_564	Functional digestive disorders	333417	36345	Weighted median	0.0374157	0.0546028	0.493197
Ala	full	33	phecode_564	Functional digestive disorders	333417	36345	MR Egger beta	0.116971	0.0784297	0.135853	0.50007	30.3346	0
Ala	full	33	phecode_564	Functional digestive disorders	333417	36345	MR Egger intercept	-0.00427451	0.0035939	0.23429	0.50007	30.3346	0
Ala	strict	27	phecode_564	Functional digestive disorders	333417	36345	IVW (fixed)	0.0173531	0.044973	0.699603	0.291104	29.4481	11.709
Ala	strict	27	phecode_564	Functional digestive disorders	333417	36345	IVW (random)	0.0173531	0.0478623	0.716931	0.291104	29.4481	11.709
Ala	strict	27	phecode_564	Functional digestive disorders	333417	36345	Weighted median	0.0654991	0.0655014	0.317327
Ala	strict	27	phecode_564	Functional digestive disorders	333417	36345	MR Egger beta	0.210415	0.117669	0.0737432	0.400807	26.1277	0.488923
Ala	strict	27	phecode_564	Functional digestive disorders	333417	36345	MR Egger intercept	-0.00862687	0.00483998	0.074681	0.400807	26.1277	0.488923
Ala	full	33	ggt	Gamma-glutamyl transferase	340621		IVW (fixed)	0.122369	0.0109575	5.87266e-29	2.8154e-152	822.777	96.1107
Ala	full	33	ggt	Gamma-glutamyl transferase	340621		IVW (random)	0.122369	0.0555619	0.0276375	2.8154e-152	822.777	96.1107
Ala	full	33	ggt	Gamma-glutamyl transferase	340621		Weighted median	0.0596108	0.0266997	0.0255729
Ala	full	33	ggt	Gamma-glutamyl transferase	340621		MR Egger beta	0.30143	0.118388	0.0108924	2.5241e-138	752.649	95.7484
Ala	full	33	ggt	Gamma-glutamyl transferase	340621		MR Egger intercept	-0.00921804	0.00542386	0.0892185	2.5241e-138	752.649	95.7484
Ala	strict	27	ggt	Gamma-glutamyl transferase	340621		IVW (fixed)	-0.0468915	0.0137912	0.000673642	1.39878e-18	145.489	82.1292
Ala	strict	27	ggt	Gamma-glutamyl transferase	340621		IVW (random)	-0.0468915	0.0326236	0.150619	1.39878e-18	145.489	82.1292
Ala	strict	27	ggt	Gamma-glutamyl transferase	340621		Weighted median	-0.0426811	0.0283219	0.131811
Ala	strict	27	ggt	Gamma-glutamyl transferase	340621		MR Egger beta	0.050284	0.0824354	0.541874	2.44621e-17	136.53	80.9566
Ala	strict	27	ggt	Gamma-glutamyl transferase	340621		MR Egger intercept	-0.00434158	0.00338988	0.200283	2.44621e-17	136.53	80.9566
Ala	full	33	phecode_535	Gastritis and duodenitis	356624	38396	IVW (fixed)	0.0232492	0.034804	0.504131	0.0333677	48.1436	33.5322
Ala	full	33	phecode_535	Gastritis and duodenitis	356624	38396	IVW (random)	0.0232492	0.0426898	0.586023	0.0333677	48.1436	33.5322
Ala	full	33	phecode_535	Gastritis and duodenitis	356624	38396	Weighted median	0.0494283	0.0556537	0.374465
Ala	full	33	phecode_535	Gastritis and duodenitis	356624	38396	MR Egger beta	0.107033	0.0935619	0.252634	0.0355099	46.6207	31.361
Ala	full	33	phecode_535	Gastritis and duodenitis	356624	38396	MR Egger intercept	-0.00431418	0.0042872	0.314275	0.0355099	46.6207	31.361
Ala	strict	27	phecode_535	Gastritis and duodenitis	356624	38396	IVW (fixed)	0.0152156	0.0438095	0.728356	0.0107686	45.3513	42.6697
Ala	strict	27	phecode_535	Gastritis and duodenitis	356624	38396	IVW (random)	0.0152156	0.0578597	0.792571	0.0107686	45.3513	42.6697
Ala	strict	27	phecode_535	Gastritis and duodenitis	356624	38396	Weighted median	0.0447634	0.0671443	0.50498
Ala	strict	27	phecode_535	Gastritis and duodenitis	356624	38396	MR Egger beta	0.0998324	0.149694	0.50483	0.00909964	44.677	41.8046
Ala	strict	27	phecode_535	Gastritis and duodenitis	356624	38396	MR Egger intercept	-0.00378141	0.0061564	0.539067	0.00909964	44.677	41.8046
Ala	full	33	phecode_578	Gastrointestinal hemorrhage	362816	27327	IVW (fixed)	0.111176	0.0402464	0.00573793	0.502713	31.2822	0
Ala	full	33	phecode_578	Gastrointestinal hemorrhage	362816	27327	IVW (random)	0.111176	0.0402464	0.00573793	0.502713	31.2822	0
Ala	full	33	phecode_578	Gastrointestinal hemorrhage	362816	27327	Weighted median	0.150158	0.0631977	0.017501
Ala	full	33	phecode_578	Gastrointestinal hemorrhage	362816	27327	MR Egger beta	0.250919	0.0880658	0.00438262	0.616023	28.0995	0
Ala	full	33	phecode_578	Gastrointestinal hemorrhage	362816	27327	MR Egger intercept	-0.00721184	0.00404253	0.0744247	0.616023	28.0995	0
Ala	strict	27	phecode_578	Gastrointestinal hemorrhage	362816	27327	IVW (fixed)	0.120046	0.050596	0.0176616	0.421385	26.7716	2.88215
Ala	strict	27	phecode_578	Gastrointestinal hemorrhage	362816	27327	IVW (random)	0.120046	0.0513413	0.0193771	0.421385	26.7716	2.88215
Ala	strict	27	phecode_578	Gastrointestinal hemorrhage	362816	27327	Weighted median	0.135781	0.0739468	0.0663287
Ala	strict	27	phecode_578	Gastrointestinal hemorrhage	362816	27327	MR Egger beta	0.380631	0.128645	0.00308863	0.640496	21.9176	0
Ala	strict	27	phecode_578	Gastrointestinal hemorrhage	362816	27327	MR Egger intercept	-0.0116873	0.00530478	0.0275827	0.640496	21.9176	0
Ala	full	33	phecode_618	Genital prolapse	198815	12920	IVW (fixed)	0.0180988	0.058474	0.756927	0.543246	30.4854	0
Ala	full	33	phecode_618	Genital prolapse	198815	12920	IVW (random)	0.0180988	0.058474	0.756927	0.543246	30.4854	0
Ala	full	33	phecode_618	Genital prolapse	198815	12920	Weighted median	0.177233	0.0878112	0.043556
Ala	full	33	phecode_618	Genital prolapse	198815	12920	MR Egger beta	0.0998769	0.128273	0.4362	0.518727	29.9723	0
Ala	full	33	phecode_618	Genital prolapse	198815	12920	MR Egger intercept	-0.00420884	0.00587594	0.473816	0.518727	29.9723	0
Ala	strict	27	phecode_618	Genital prolapse	198815	12920	IVW (fixed)	-0.0739412	0.0736166	0.315181	0.64096	22.8581	0
Ala	strict	27	phecode_618	Genital prolapse	198815	12920	IVW (random)	-0.0739412	0.0736166	0.315181	0.64096	22.8581	0
Ala	strict	27	phecode_618	Genital prolapse	198815	12920	Weighted median	0.0497541	0.107932	0.644816
Ala	strict	27	phecode_618	Genital prolapse	198815	12920	MR Egger beta	-0.108199	0.188579	0.566133	0.58812	22.8192	0
Ala	strict	27	phecode_618	Genital prolapse	198815	12920	MR Egger intercept	0.00152924	0.0077502	0.84358	0.58812	22.8192	0
Ala	full	33	phecode_751	Genitourinary congenital anomalies	366507	1796	IVW (fixed)	0.113138	0.151998	0.456669	0.679452	27.7952	0
Ala	full	33	phecode_751	Genitourinary congenital anomalies	366507	1796	IVW (random)	0.113138	0.151998	0.456669	0.679452	27.7952	0
Ala	full	33	phecode_751	Genitourinary congenital anomalies	366507	1796	Weighted median	0.234802	0.223502	0.293462
Ala	full	33	phecode_751	Genitourinary congenital anomalies	366507	1796	MR Egger beta	-0.0685642	0.33462	0.837649	0.650736	27.4237	0
Ala	full	33	phecode_751	Genitourinary congenital anomalies	366507	1796	MR Egger intercept	0.00931262	0.0152785	0.542177	0.650736	27.4237	0
Ala	strict	27	phecode_751	Genitourinary congenital anomalies	366507	1796	IVW (fixed)	0.0918447	0.191956	0.632318	0.787287	20.0897	0
Ala	strict	27	phecode_751	Genitourinary congenital anomalies	366507	1796	IVW (random)	0.0918447	0.191956	0.632318	0.787287	20.0897	0
Ala	strict	27	phecode_751	Genitourinary congenital anomalies	366507	1796	Weighted median	0.166319	0.26457	0.529585
Ala	strict	27	phecode_751	Genitourinary congenital anomalies	366507	1796	MR Egger beta	-0.656081	0.497571	0.187313	0.86541	17.4351	0
Ala	strict	27	phecode_751	Genitourinary congenital anomalies	366507	1796	MR Egger intercept	0.033141	0.0203409	0.103254	0.86541	17.4351	0
Ala	full	33	phecode_523	Gingival and periodontal diseases	357995	2163	IVW (fixed)	0.0362607	0.138458	0.793407	0.402342	33.331	3.99317
Ala	full	33	phecode_523	Gingival and periodontal diseases	357995	2163	IVW (random)	0.0362607	0.141309	0.797483	0.402342	33.331	3.99317
Ala	full	33	phecode_523	Gingival and periodontal diseases	357995	2163	Weighted median	0.35121	0.209147	0.093104
Ala	full	33	phecode_523	Gingival and periodontal diseases	357995	2163	MR Egger beta	0.0408961	0.315697	0.896928	0.354512	33.3307	3.99233
Ala	full	33	phecode_523	Gingival and periodontal diseases	357995	2163	MR Egger intercept	-0.000237875	0.0144282	0.986846	0.354512	33.3307	3.99233
Ala	strict	27	phecode_523	Gingival and periodontal diseases	357995	2163	IVW (fixed)	0.00535524	0.174319	0.975492	0.371193	27.7435	6.28449
Ala	strict	27	phecode_523	Gingival and periodontal diseases	357995	2163	IVW (random)	0.00535524	0.180069	0.976275	0.371193	27.7435	6.28449
Ala	strict	27	phecode_523	Gingival and periodontal diseases	357995	2163	Weighted median	0.1927	0.250222	0.441231
Ala	strict	27	phecode_523	Gingival and periodontal diseases	357995	2163	MR Egger beta	-0.17981	0.472344	0.703444	0.329252	27.5443	5.60672
Ala	strict	27	phecode_523	Gingival and periodontal diseases	357995	2163	MR Egger intercept	0.00822945	0.0193537	0.670682	0.329252	27.5443	5.60672
Ala	full	33	phecode_365	Glaucoma	358724	8964	IVW (fixed)	-0.00551736	0.0688955	0.936171	0.62137	28.9565	0
Ala	full	33	phecode_365	Glaucoma	358724	8964	IVW (random)	-0.00551736	0.0688955	0.936171	0.62137	28.9565	0
Ala	full	33	phecode_365	Glaucoma	358724	8964	Weighted median	-0.0202538	0.107881	0.851078
Ala	full	33	phecode_365	Glaucoma	358724	8964	MR Egger beta	-0.0769028	0.151062	0.610696	0.586178	28.6746	0
Ala	full	33	phecode_365	Glaucoma	358724	8964	MR Egger intercept	0.00367527	0.00692145	0.595421	0.586178	28.6746	0
Ala	strict	27	phecode_365	Glaucoma	358724	8964	IVW (fixed)	0.0213912	0.0866578	0.805027	0.504233	25.2612	0
Ala	strict	27	phecode_365	Glaucoma	358724	8964	IVW (random)	0.0213912	0.0866578	0.805027	0.504233	25.2612	0
Ala	strict	27	phecode_365	Glaucoma	358724	8964	Weighted median	0.0898074	0.124356	0.470183
Ala	strict	27	phecode_365	Glaucoma	358724	8964	MR Egger beta	-0.0961321	0.221555	0.664363	0.46636	24.929	0
Ala	strict	27	phecode_365	Glaucoma	358724	8964	MR Egger intercept	0.00525249	0.00911313	0.564368	0.46636	24.929	0
Ala	full	33	hba1c	Glycated haemoglobin	343053		IVW (fixed)	0.0712392	0.0109186	6.81949e-11	0	1944.74	98.3545
Ala	full	33	hba1c	Glycated haemoglobin	343053		IVW (random)	0.0712392	0.0851183	0.402624	0	1944.74	98.3545
Ala	full	33	hba1c	Glycated haemoglobin	343053		Weighted median	-0.0346244	0.0268407	0.197053
Ala	full	33	hba1c	Glycated haemoglobin	343053		MR Egger beta	-0.108989	0.186135	0.558189	0	1873.22	98.2917
Ala	full	33	hba1c	Glycated haemoglobin	343053		MR Egger intercept	0.00927753	0.00852753	0.276617	0	1873.22	98.2917
Ala	strict	27	hba1c	Glycated haemoglobin	343053		IVW (fixed)	0.202768	0.0137412	2.80568e-49	1.3756e-304	1518.57	98.2879
Ala	strict	27	hba1c	Glycated haemoglobin	343053		IVW (random)	0.202768	0.105016	0.0535037	1.3756e-304	1518.57	98.2879
Ala	strict	27	hba1c	Glycated haemoglobin	343053		Weighted median	0.0639779	0.0289216	0.0269584
Ala	strict	27	hba1c	Glycated haemoglobin	343053		MR Egger beta	0.168057	0.273863	0.539446	3.0779e-305	1517.42	98.2866
Ala	strict	27	hba1c	Glycated haemoglobin	343053		MR Egger intercept	0.00155083	0.0112619	0.890473	3.0779e-305	1517.42	98.2866
Ala	full	33	phecode_274	Gout and other crystal arthropathies	367542	5584	IVW (fixed)	0.311789	0.0867229	0.000324103	8.93672e-07	85.5721	62.6046
Ala	full	33	phecode_274	Gout and other crystal arthropathies	367542	5584	IVW (random)	0.311789	0.141816	0.0279101	8.93672e-07	85.5721	62.6046
Ala	full	33	phecode_274	Gout and other crystal arthropathies	367542	5584	Weighted median	0.0871667	0.157886	0.580888
Ala	full	33	phecode_274	Gout and other crystal arthropathies	367542	5584	MR Egger beta	0.840424	0.296239	0.00455433	1.30088e-05	75.7326	57.7461
Ala	full	33	phecode_274	Gout and other crystal arthropathies	367542	5584	MR Egger intercept	-0.0273117	0.0136089	0.0447608	1.30088e-05	75.7326	57.7461
Ala	strict	27	phecode_274	Gout and other crystal arthropathies	367542	5584	IVW (fixed)	-0.0355106	0.109596	0.745927	0.197895	31.8569	18.3851
Ala	strict	27	phecode_274	Gout and other crystal arthropathies	367542	5584	IVW (random)	-0.0355106	0.121313	0.769738	0.197895	31.8569	18.3851
Ala	strict	27	phecode_274	Gout and other crystal arthropathies	367542	5584	Weighted median	-0.170206	0.158653	0.283352
Ala	strict	27	phecode_274	Gout and other crystal arthropathies	367542	5584	MR Egger beta	-0.280277	0.311394	0.368082	0.190568	30.9534	16.0026
Ala	strict	27	phecode_274	Gout and other crystal arthropathies	367542	5584	MR Egger intercept	0.0109335	0.0127987	0.392957	0.190568	30.9534	16.0026
Ala	full	33	HCT_PCT_bl	Haematocrit	356598		IVW (fixed)	-0.0955442	0.0107099	4.61469e-19	2.29508e-16	145.232	77.9663
Ala	full	33	HCT_PCT_bl	Haematocrit	356598		IVW (random)	-0.0955442	0.022816	2.81933e-05	2.29508e-16	145.232	77.9663
Ala	full	33	HCT_PCT_bl	Haematocrit	356598		Weighted median	-0.105722	0.0215303	9.08989e-07
Ala	full	33	HCT_PCT_bl	Haematocrit	356598		MR Egger beta	-0.138007	0.0501074	0.00588319	5.44465e-16	141.105	77.3219
Ala	full	33	HCT_PCT_bl	Haematocrit	356598		MR Egger intercept	0.00218582	0.00229554	0.340996	5.44465e-16	141.105	77.3219
Ala	strict	27	HCT_PCT_bl	Haematocrit	356598		IVW (fixed)	-0.042706	0.0134786	0.00153271	0.000421969	56.9739	54.3651
Ala	strict	27	HCT_PCT_bl	Haematocrit	356598		IVW (random)	-0.042706	0.0199525	0.0323239	0.000421969	56.9739	54.3651
Ala	strict	27	HCT_PCT_bl	Haematocrit	356598		Weighted median	-0.0542331	0.0218904	0.013231
Ala	strict	27	HCT_PCT_bl	Haematocrit	356598		MR Egger beta	-0.0264722	0.0519291	0.610209	0.000292077	56.7122	54.1545
Ala	strict	27	HCT_PCT_bl	Haematocrit	356598		MR Egger intercept	-0.000725268	0.00213537	0.734124	0.000292077	56.7122	54.1545
Ala	full	33	hemglob	Haemoglobin concentration	356602		IVW (fixed)	-0.0772762	0.0107098	5.37393e-13	2.37227e-14	133.466	76.0238
Ala	full	33	hemglob	Haemoglobin concentration	356602		IVW (random)	-0.0772762	0.021872	0.000410712	2.37227e-14	133.466	76.0238
Ala	full	33	hemglob	Haemoglobin concentration	356602		Weighted median	-0.0907049	0.0218697	3.36095e-05
Ala	full	33	hemglob	Haemoglobin concentration	356602		MR Egger beta	-0.124273	0.0478002	0.00932662	8.1238e-14	128.41	75.0799
Ala	full	33	hemglob	Haemoglobin concentration	356602		MR Egger intercept	0.0024192	0.00218983	0.269272	8.1238e-14	128.41	75.0799
Ala	strict	27	hemglob	Haemoglobin concentration	356602		IVW (fixed)	-0.0321825	0.0134784	0.0169538	7.8465e-06	69.4987	62.5892
Ala	strict	27	hemglob	Haemoglobin concentration	356602		IVW (random)	-0.0321825	0.0220363	0.144173	7.8465e-06	69.4987	62.5892
Ala	strict	27	hemglob	Haemoglobin concentration	356602		Weighted median	-0.0384344	0.0232536	0.0983645
Ala	strict	27	hemglob	Haemoglobin concentration	356602		MR Egger beta	-0.0262376	0.0574705	0.648002	4.62126e-06	69.4636	62.5703
Ala	strict	27	hemglob	Haemoglobin concentration	356602		MR Egger intercept	-0.000265597	0.00236324	0.910517	4.62126e-06	69.4636	62.5703
Ala	full	33	hdlc	HDL cholesterol	266108		IVW (fixed)	0.130125	0.0124008	9.27583e-26	0	1922	98.3351
Ala	full	33	hdlc	HDL cholesterol	266108		IVW (random)	0.130125	0.0961061	0.175746	0	1922	98.3351
Ala	full	33	hdlc	HDL cholesterol	266108		Weighted median	0.0216479	0.0227556	0.341439
Ala	full	33	hdlc	HDL cholesterol	266108		MR Egger beta	0.0130739	0.212892	0.951032	0	1898.63	98.3146
Ala	full	33	hdlc	HDL cholesterol	266108		MR Egger intercept	0.00602202	0.00974862	0.536753	0	1898.63	98.3146
Ala	strict	27	hdlc	HDL cholesterol	266108		IVW (fixed)	0.0548397	0.0156025	0.000440088	3.306e-20	154.381	83.1585
Ala	strict	27	hdlc	HDL cholesterol	266108		IVW (random)	0.0548397	0.0380193	0.149185	3.306e-20	154.381	83.1585
Ala	strict	27	hdlc	HDL cholesterol	266108		Weighted median	0.0558271	0.0288504	0.0529833
Ala	strict	27	hdlc	HDL cholesterol	266108		MR Egger beta	0.0332349	0.0990688	0.737268	1.51514e-20	154.035	83.1207
Ala	strict	27	hdlc	HDL cholesterol	266108		MR Egger intercept	0.000965101	0.0040733	0.812708	1.51514e-20	154.035	83.1207
Ala	full	33	phecode_389	Hearing loss	367501	10035	IVW (fixed)	0.121289	0.0649679	0.061914	0.658716	28.2144	0
Ala	full	33	phecode_389	Hearing loss	367501	10035	IVW (random)	0.121289	0.0649679	0.061914	0.658716	28.2144	0
Ala	full	33	phecode_389	Hearing loss	367501	10035	Weighted median	0.133097	0.101408	0.189358
Ala	full	33	phecode_389	Hearing loss	367501	10035	MR Egger beta	0.228618	0.14225	0.10802	0.647094	27.4951	0
Ala	full	33	phecode_389	Hearing loss	367501	10035	MR Egger intercept	-0.00553678	0.00652823	0.396366	0.647094	27.4951	0
Ala	strict	27	phecode_389	Hearing loss	367501	10035	IVW (fixed)	0.0738654	0.0817763	0.366387	0.481143	25.6738	0
Ala	strict	27	phecode_389	Hearing loss	367501	10035	IVW (random)	0.0738654	0.0817763	0.366387	0.481143	25.6738	0
Ala	strict	27	phecode_389	Hearing loss	367501	10035	Weighted median	0.0938727	0.116499	0.420368
Ala	strict	27	phecode_389	Hearing loss	367501	10035	MR Egger beta	0.235941	0.208394	0.257554	0.464683	24.9588	0
Ala	strict	27	phecode_389	Hearing loss	367501	10035	MR Egger intercept	-0.00725718	0.00858266	0.397796	0.464683	24.9588	0
Ala	full	33	phecode_395	Heart valve disorders	362151	10438	IVW (fixed)	0.132654	0.0640931	0.0384792	0.0048283	56.4679	43.3306
Ala	full	33	phecode_395	Heart valve disorders	362151	10438	IVW (random)	0.132654	0.0851407	0.119219	0.0048283	56.4679	43.3306
Ala	full	33	phecode_395	Heart valve disorders	362151	10438	Weighted median	0.111775	0.104697	0.285699
Ala	full	33	phecode_395	Heart valve disorders	362151	10438	MR Egger beta	0.0116852	0.187849	0.950399	0.00437519	55.5293	42.3728
Ala	full	33	phecode_395	Heart valve disorders	362151	10438	MR Egger intercept	0.00623323	0.0086112	0.469157	0.00437519	55.5293	42.3728
Ala	strict	27	phecode_395	Heart valve disorders	362151	10438	IVW (fixed)	0.141094	0.0806148	0.0800797	0.165766	32.8746	20.9117
Ala	strict	27	phecode_395	Heart valve disorders	362151	10438	IVW (random)	0.141094	0.0906481	0.119589	0.165766	32.8746	20.9117
Ala	strict	27	phecode_395	Heart valve disorders	362151	10438	Weighted median	0.126809	0.115789	0.273441
Ala	strict	27	phecode_395	Heart valve disorders	362151	10438	MR Egger beta	0.166593	0.235479	0.47928	0.134697	32.8564	20.8678
Ala	strict	27	phecode_395	Heart valve disorders	362151	10438	MR Egger intercept	-0.00114128	0.00969407	0.906282	0.134697	32.8564	20.8678
Ala	full	33	phecode_134	Helminthiases	367115	207	IVW (fixed)	0.406736	0.442861	0.358395	0.899691	22.2816	0
Ala	full	33	phecode_134	Helminthiases	367115	207	IVW (random)	0.406736	0.442861	0.358395	0.899691	22.2816	0
Ala	full	33	phecode_134	Helminthiases	367115	207	Weighted median	0.180006	0.637499	0.777665
Ala	full	33	phecode_134	Helminthiases	367115	207	MR Egger beta	0.156694	0.96422	0.870906	0.876747	22.1964	0
Ala	full	33	phecode_134	Helminthiases	367115	207	MR Egger intercept	0.0129568	0.0443827	0.770337	0.876747	22.1964	0
Ala	strict	27	phecode_134	Helminthiases	367115	207	IVW (fixed)	0.780011	0.55561	0.160355	0.95994	14.8543	0
Ala	strict	27	phecode_134	Helminthiases	367115	207	IVW (random)	0.780011	0.55561	0.160355	0.95994	14.8543	0
Ala	strict	27	phecode_134	Helminthiases	367115	207	Weighted median	0.593807	0.766603	0.438579
Ala	strict	27	phecode_134	Helminthiases	367115	207	MR Egger beta	0.551282	1.39295	0.692279	0.945439	14.8223	0
Ala	strict	27	phecode_134	Helminthiases	367115	207	MR Egger intercept	0.01033	0.0576887	0.857887	0.945439	14.8223	0
Ala	full	33	phecode_228	Hemangioma and lymphangioma, any site	367542	2106	IVW (fixed)	-0.0259557	0.139887	0.852799	0.161054	39.8261	19.6506
Ala	full	33	phecode_228	Hemangioma and lymphangioma, any site	367542	2106	IVW (random)	-0.0259557	0.156058	0.867904	0.161054	39.8261	19.6506
Ala	full	33	phecode_228	Hemangioma and lymphangioma, any site	367542	2106	Weighted median	-0.227744	0.212681	0.28425
Ala	full	33	phecode_228	Hemangioma and lymphangioma, any site	367542	2106	MR Egger beta	-0.304766	0.34359	0.375077	0.158749	38.7866	17.4973
Ala	full	33	phecode_228	Hemangioma and lymphangioma, any site	367542	2106	MR Egger intercept	0.0143298	0.0157217	0.362052	0.158749	38.7866	17.4973
Ala	strict	27	phecode_228	Hemangioma and lymphangioma, any site	367542	2106	IVW (fixed)	0.0659338	0.175585	0.707281	0.160943	33.0399	21.3073
Ala	strict	27	phecode_228	Hemangioma and lymphangioma, any site	367542	2106	IVW (random)	0.0659338	0.197933	0.739051	0.160943	33.0399	21.3073
Ala	strict	27	phecode_228	Hemangioma and lymphangioma, any site	367542	2106	Weighted median	0.108658	0.250121	0.663982
Ala	strict	27	phecode_228	Hemangioma and lymphangioma, any site	367542	2106	MR Egger beta	-0.0352169	0.516079	0.945595	0.131566	32.9801	21.1646
Ala	strict	27	phecode_228	Hemangioma and lymphangioma, any site	367542	2106	MR Egger intercept	0.00451871	0.0212216	0.831382	0.131566	32.9801	21.1646
Ala	full	33	phecode_593	Hematuria	348441	17672	IVW (fixed)	0.0440546	0.049698	0.375377	7.13466e-17	148.158	78.4014
Ala	full	33	phecode_593	Hematuria	348441	17672	IVW (random)	0.0440546	0.106936	0.680361	7.13466e-17	148.158	78.4014
Ala	full	33	phecode_593	Hematuria	348441	17672	Weighted median	-0.0767325	0.0791245	0.332161
Ala	full	33	phecode_593	Hematuria	348441	17672	MR Egger beta	-0.24005	0.231294	0.299338	9.99336e-16	139.581	77.0743
Ala	full	33	phecode_593	Hematuria	348441	17672	MR Egger intercept	0.014631	0.0106013	0.167549	9.99336e-16	139.581	77.0743
Ala	strict	27	phecode_593	Hematuria	348441	17672	IVW (fixed)	-0.037415	0.0625489	0.549725	0.558788	24.3005	0
Ala	strict	27	phecode_593	Hematuria	348441	17672	IVW (random)	-0.037415	0.0625489	0.549725	0.558788	24.3005	0
Ala	strict	27	phecode_593	Hematuria	348441	17672	Weighted median	-0.0951108	0.0872129	0.275467
Ala	strict	27	phecode_593	Hematuria	348441	17672	MR Egger beta	-0.339279	0.160049	0.0340189	0.741458	20.1019	0
Ala	strict	27	phecode_593	Hematuria	348441	17672	MR Egger intercept	0.01348	0.00657873	0.040459	0.741458	20.1019	0
Ala	full	33	phecode_342	Hemiplegia	351549	2874	IVW (fixed)	0.059995	0.120114	0.617437	0.548389	30.3848	0
Ala	full	33	phecode_342	Hemiplegia	351549	2874	IVW (random)	0.059995	0.120114	0.617437	0.548389	30.3848	0
Ala	full	33	phecode_342	Hemiplegia	351549	2874	Weighted median	0.0687064	0.194715	0.724196
Ala	full	33	phecode_342	Hemiplegia	351549	2874	MR Egger beta	0.125103	0.264	0.635589	0.501429	30.3081	0
Ala	full	33	phecode_342	Hemiplegia	351549	2874	MR Egger intercept	-0.00334735	0.0120867	0.781822	0.501429	30.3081	0
Ala	strict	27	phecode_342	Hemiplegia	351549	2874	IVW (fixed)	-0.0082789	0.151541	0.956432	0.612716	23.3564	0
Ala	strict	27	phecode_342	Hemiplegia	351549	2874	IVW (random)	-0.0082789	0.151541	0.956432	0.612716	23.3564	0
Ala	strict	27	phecode_342	Hemiplegia	351549	2874	Weighted median	-0.11454	0.221703	0.60541
Ala	strict	27	phecode_342	Hemiplegia	351549	2874	MR Egger beta	-0.171345	0.390239	0.660606	0.56876	23.1508	0
Ala	strict	27	phecode_342	Hemiplegia	351549	2874	MR Egger intercept	0.00725872	0.0160078	0.650226	0.56876	23.1508	0
Ala	full	33	phecode_635	Hemorrhage during pregnancy; childbirth and postpartum	194951	1928	IVW (fixed)	-0.235034	0.15147	0.120738	0.513267	31.0737	0
Ala	full	33	phecode_635	Hemorrhage during pregnancy; childbirth and postpartum	194951	1928	IVW (random)	-0.235034	0.15147	0.120738	0.513267	31.0737	0
Ala	full	33	phecode_635	Hemorrhage during pregnancy; childbirth and postpartum	194951	1928	Weighted median	-0.200342	0.232163	0.388173
Ala	full	33	phecode_635	Hemorrhage during pregnancy; childbirth and postpartum	194951	1928	MR Egger beta	-0.202419	0.334184	0.544707	0.463105	31.0617	0
Ala	full	33	phecode_635	Hemorrhage during pregnancy; childbirth and postpartum	194951	1928	MR Egger intercept	-0.00166935	0.0152429	0.912793	0.463105	31.0617	0
Ala	strict	27	phecode_635	Hemorrhage during pregnancy; childbirth and postpartum	194951	1928	IVW (fixed)	-0.183822	0.190513	0.334604	0.736806	21.0996	0
Ala	strict	27	phecode_635	Hemorrhage during pregnancy; childbirth and postpartum	194951	1928	IVW (random)	-0.183822	0.190513	0.334604	0.736806	21.0996	0
Ala	strict	27	phecode_635	Hemorrhage during pregnancy; childbirth and postpartum	194951	1928	Weighted median	-0.103287	0.264452	0.696114
Ala	strict	27	phecode_635	Hemorrhage during pregnancy; childbirth and postpartum	194951	1928	MR Egger beta	-0.361611	0.493125	0.463372	0.695574	20.9468	0
Ala	strict	27	phecode_635	Hemorrhage during pregnancy; childbirth and postpartum	194951	1928	MR Egger intercept	0.00788877	0.0201818	0.695883	0.695574	20.9468	0
Ala	full	33	phecode_455	Hemorrhoids	351320	15971	IVW (fixed)	-0.0142686	0.0518969	0.783361	0.772652	25.7939	0
Ala	full	33	phecode_455	Hemorrhoids	351320	15971	IVW (random)	-0.0142686	0.0518969	0.783361	0.772652	25.7939	0
Ala	full	33	phecode_455	Hemorrhoids	351320	15971	Weighted median	-0.000830502	0.0798767	0.991704
Ala	full	33	phecode_455	Hemorrhoids	351320	15971	MR Egger beta	0.0058448	0.113779	0.959031	0.733006	25.7544	0
Ala	full	33	phecode_455	Hemorrhoids	351320	15971	MR Egger intercept	-0.00103511	0.0052109	0.842542	0.733006	25.7544	0
Ala	strict	27	phecode_455	Hemorrhoids	351320	15971	IVW (fixed)	0.0118233	0.0653143	0.856351	0.819709	19.3864	0
Ala	strict	27	phecode_455	Hemorrhoids	351320	15971	IVW (random)	0.0118233	0.0653143	0.856351	0.819709	19.3864	0
Ala	strict	27	phecode_455	Hemorrhoids	351320	15971	Weighted median	-0.039056	0.0929426	0.674327
Ala	strict	27	phecode_455	Hemorrhoids	351320	15971	MR Egger beta	0.00822193	0.167128	0.960764	0.778255	19.3858	0
Ala	strict	27	phecode_455	Hemorrhoids	351320	15971	MR Egger intercept	0.000160775	0.00686775	0.981323	0.778255	19.3858	0
Ala	full	33	phecode_356	Hereditary and idiopathic peripheral neuropathy	364345	261	IVW (fixed)	-0.457404	0.393561	0.245147	0.659701	28.1946	0
Ala	full	33	phecode_356	Hereditary and idiopathic peripheral neuropathy	364345	261	IVW (random)	-0.457404	0.393561	0.245147	0.659701	28.1946	0
Ala	full	33	phecode_356	Hereditary and idiopathic peripheral neuropathy	364345	261	Weighted median	-0.615236	0.593174	0.299646
Ala	full	33	phecode_356	Hereditary and idiopathic peripheral neuropathy	364345	261	MR Egger beta	1.29278	0.854959	0.130509	0.853556	22.8773	0
Ala	full	33	phecode_356	Hereditary and idiopathic peripheral neuropathy	364345	261	MR Egger intercept	-0.091064	0.039491	0.0211139	0.853556	22.8773	0
Ala	strict	27	phecode_356	Hereditary and idiopathic peripheral neuropathy	364345	261	IVW (fixed)	-0.43116	0.493428	0.382224	0.496439	25.3999	0
Ala	strict	27	phecode_356	Hereditary and idiopathic peripheral neuropathy	364345	261	IVW (random)	-0.43116	0.493428	0.382224	0.496439	25.3999	0
Ala	strict	27	phecode_356	Hereditary and idiopathic peripheral neuropathy	364345	261	Weighted median	-0.0718769	0.709865	0.919349
Ala	strict	27	phecode_356	Hereditary and idiopathic peripheral neuropathy	364345	261	MR Egger beta	2.4396	1.22516	0.0464527	0.804424	18.8464	0
Ala	strict	27	phecode_356	Hereditary and idiopathic peripheral neuropathy	364345	261	MR Egger intercept	-0.130795	0.0510921	0.0104678	0.804424	18.8464	0
Ala	full	33	phecode_282	Hereditary hemolytic anemias	337158	339	IVW (fixed)	-0.257204	0.353647	0.467048	0.330129	34.9392	8.41232
Ala	full	33	phecode_282	Hereditary hemolytic anemias	337158	339	IVW (random)	-0.257204	0.369532	0.486412	0.330129	34.9392	8.41232
Ala	full	33	phecode_282	Hereditary hemolytic anemias	337158	339	Weighted median	-0.38548	0.547056	0.481032
Ala	full	33	phecode_282	Hereditary hemolytic anemias	337158	339	MR Egger beta	-0.917808	0.824172	0.265446	0.322762	34.0545	6.03295
Ala	full	33	phecode_282	Hereditary hemolytic anemias	337158	339	MR Egger intercept	0.033524	0.0373562	0.369498	0.322762	34.0545	6.03295
Ala	strict	27	phecode_282	Hereditary hemolytic anemias	337158	339	IVW (fixed)	-0.270088	0.448065	0.54665	0.405928	27.065	3.93515
Ala	strict	27	phecode_282	Hereditary hemolytic anemias	337158	339	IVW (random)	-0.270088	0.45715	0.554649	0.405928	27.065	3.93515
Ala	strict	27	phecode_282	Hereditary hemolytic anemias	337158	339	Weighted median	-0.072065	0.653799	0.912231
Ala	strict	27	phecode_282	Hereditary hemolytic anemias	337158	339	MR Egger beta	-1.22382	1.22691	0.318528	0.390432	26.3248	1.23381
Ala	strict	27	phecode_282	Hereditary hemolytic anemias	337158	339	MR Egger intercept	0.0415566	0.0495635	0.401778	0.390432	26.3248	1.23381
Ala	full	33	phecode_054	Herpes simplex	360840	285	IVW (fixed)	-0.160665	0.375794	0.668989	0.498804	31.3596	0
Ala	full	33	phecode_054	Herpes simplex	360840	285	IVW (random)	-0.160665	0.375794	0.668989	0.498804	31.3596	0
Ala	full	33	phecode_054	Herpes simplex	360840	285	Weighted median	-0.580226	0.571314	0.30982
Ala	full	33	phecode_054	Herpes simplex	360840	285	MR Egger beta	0.537741	0.820639	0.512293	0.494509	30.4431	0
Ala	full	33	phecode_054	Herpes simplex	360840	285	MR Egger intercept	-0.03619	0.0378032	0.338403	0.494509	30.4431	0
Ala	strict	27	phecode_054	Herpes simplex	360840	285	IVW (fixed)	0.044038	0.470132	0.92537	0.468425	25.9034	0
Ala	strict	27	phecode_054	Herpes simplex	360840	285	IVW (random)	0.044038	0.470132	0.92537	0.468425	25.9034	0
Ala	strict	27	phecode_054	Herpes simplex	360840	285	Weighted median	-0.492575	0.69617	0.479225
Ala	strict	27	phecode_054	Herpes simplex	360840	285	MR Egger beta	1.2	1.17621	0.307622	0.476233	24.7539	0
Ala	strict	27	phecode_054	Herpes simplex	360840	285	MR Egger intercept	-0.0525354	0.049	0.283652	0.476233	24.7539	0
Ala	full	33	phecode_053	Herpes zoster	361272	717	IVW (fixed)	0.267331	0.237938	0.26121	0.0358043	47.8107	33.0694
Ala	full	33	phecode_053	Herpes zoster	361272	717	IVW (random)	0.267331	0.290838	0.358003	0.0358043	47.8107	33.0694
Ala	full	33	phecode_053	Herpes zoster	361272	717	Weighted median	0.0103386	0.373984	0.977946
Ala	full	33	phecode_053	Herpes zoster	361272	717	MR Egger beta	-0.0293182	0.644946	0.963742	0.030002	47.4022	32.4925
Ala	full	33	phecode_053	Herpes zoster	361272	717	MR Egger intercept	0.0152907	0.0295827	0.605239	0.030002	47.4022	32.4925
Ala	strict	27	phecode_053	Herpes zoster	361272	717	IVW (fixed)	0.378588	0.298703	0.204998	0.055196	38.4313	32.3468
Ala	strict	27	phecode_053	Herpes zoster	361272	717	IVW (random)	0.378588	0.363158	0.297185	0.055196	38.4313	32.3468
Ala	strict	27	phecode_053	Herpes zoster	361272	717	Weighted median	0.790447	0.456941	0.0836545
Ala	strict	27	phecode_053	Herpes zoster	361272	717	MR Egger beta	0.0887622	0.939249	0.924709	0.0436382	38.2589	32.0419
Ala	strict	27	phecode_053	Herpes zoster	361272	717	MR Egger intercept	0.0130119	0.0387678	0.737144	0.0436382	38.2589	32.0419
Ala	full	33	phecode_201	Hodgkin's disease	361500	336	IVW (fixed)	0.0978376	0.347103	0.778044	0.038898	47.4157	32.5119
Ala	full	33	phecode_201	Hodgkin's disease	361500	336	IVW (random)	0.0978376	0.422517	0.816881	0.038898	47.4157	32.5119
Ala	full	33	phecode_201	Hodgkin's disease	361500	336	Weighted median	0.120772	0.558874	0.828911
Ala	full	33	phecode_201	Hodgkin's disease	361500	336	MR Egger beta	0.12481	0.930403	0.893287	0.0299241	47.4141	32.5095
Ala	full	33	phecode_201	Hodgkin's disease	361500	336	MR Egger intercept	-0.00140224	0.042914	0.973933	0.0299241	47.4141	32.5095
Ala	strict	27	phecode_201	Hodgkin's disease	361500	336	IVW (fixed)	0.374878	0.435852	0.389732	0.0720227	37.179	30.0681
Ala	strict	27	phecode_201	Hodgkin's disease	361500	336	IVW (random)	0.374878	0.521197	0.471978	0.0720227	37.179	30.0681
Ala	strict	27	phecode_201	Hodgkin's disease	361500	336	Weighted median	0.547913	0.674378	0.416521
Ala	strict	27	phecode_201	Hodgkin's disease	361500	336	MR Egger beta	0.670654	1.31087	0.608925	0.0566277	37.0887	29.8978
Ala	strict	27	phecode_201	Hodgkin's disease	361500	336	MR Egger intercept	-0.0134611	0.0545482	0.805083	0.0566277	37.0887	29.8978
Ala	full	33	phecode_595	Hydronephrosis	360044	1652	IVW (fixed)	0.165516	0.157001	0.291775	0.657832	28.2321	0
Ala	full	33	phecode_595	Hydronephrosis	360044	1652	IVW (random)	0.165516	0.157001	0.291775	0.657832	28.2321	0
Ala	full	33	phecode_595	Hydronephrosis	360044	1652	Weighted median	0.357204	0.245802	0.146163
Ala	full	33	phecode_595	Hydronephrosis	360044	1652	MR Egger beta	0.737613	0.344159	0.0320945	0.779107	24.7427	0
Ala	full	33	phecode_595	Hydronephrosis	360044	1652	MR Egger intercept	-0.0295565	0.0158226	0.0617621	0.779107	24.7427	0
Ala	strict	27	phecode_595	Hydronephrosis	360044	1652	IVW (fixed)	-0.101821	0.197899	0.606896	0.701993	21.7556	0
Ala	strict	27	phecode_595	Hydronephrosis	360044	1652	IVW (random)	-0.101821	0.197899	0.606896	0.701993	21.7556	0
Ala	strict	27	phecode_595	Hydronephrosis	360044	1652	Weighted median	-0.168489	0.289048	0.559953
Ala	strict	27	phecode_595	Hydronephrosis	360044	1652	MR Egger beta	0.513726	0.505496	0.309496	0.746597	20.0044	0
Ala	strict	27	phecode_595	Hydronephrosis	360044	1652	MR Egger intercept	-0.0275728	0.0208358	0.185724	0.746597	20.0044	0
Ala	full	33	phecode_600	Hyperplasia of prostate	157836	18274	IVW (fixed)	-0.068671	0.0521128	0.187592	0.00782287	54.5086	41.2937
Ala	full	33	phecode_600	Hyperplasia of prostate	157836	18274	IVW (random)	-0.068671	0.0680146	0.312663	0.00782287	54.5086	41.2937
Ala	full	33	phecode_600	Hyperplasia of prostate	157836	18274	Weighted median	-0.104043	0.0859135	0.225887
Ala	full	33	phecode_600	Hyperplasia of prostate	157836	18274	MR Egger beta	-0.210843	0.148948	0.156907	0.00915034	52.5593	39.1164
Ala	full	33	phecode_600	Hyperplasia of prostate	157836	18274	MR Egger intercept	0.00731187	0.00681924	0.283612	0.00915034	52.5593	39.1164
Ala	strict	27	phecode_600	Hyperplasia of prostate	157836	18274	IVW (fixed)	-0.102584	0.0656324	0.11805	0.00877507	46.1504	43.6625
Ala	strict	27	phecode_600	Hyperplasia of prostate	157836	18274	IVW (random)	-0.102584	0.0874418	0.240727	0.00877507	46.1504	43.6625
Ala	strict	27	phecode_600	Hyperplasia of prostate	157836	18274	Weighted median	-0.134096	0.103971	0.197139
Ala	strict	27	phecode_600	Hyperplasia of prostate	157836	18274	MR Egger beta	-0.342547	0.222779	0.124144	0.011547	43.756	40.5796
Ala	strict	27	phecode_600	Hyperplasia of prostate	157836	18274	MR Egger intercept	0.0106981	0.00914653	0.242149	0.011547	43.756	40.5796
Ala	full	33	phecode_401	Hypertension	367542	104824	IVW (fixed)	0.0656213	0.0246192	0.00768862	1.06356e-11	117.512	72.7686
Ala	full	33	phecode_401	Hypertension	367542	104824	IVW (random)	0.0656213	0.0471781	0.164247	1.06356e-11	117.512	72.7686
Ala	full	33	phecode_401	Hypertension	367542	104824	Weighted median	-0.00148359	0.0401829	0.970548
Ala	full	33	phecode_401	Hypertension	367542	104824	MR Egger beta	-0.074679	0.101237	0.460717	1.3081e-10	108.987	70.6386
Ala	full	33	phecode_401	Hypertension	367542	104824	MR Egger intercept	0.00722231	0.00463811	0.119431	1.3081e-10	108.987	70.6386
Ala	strict	27	phecode_401	Hypertension	367542	104824	IVW (fixed)	0.0488294	0.0309774	0.114958	2.08604e-08	86.4066	69.9097
Ala	strict	27	phecode_401	Hypertension	367542	104824	IVW (random)	0.0488294	0.0564718	0.38722	2.08604e-08	86.4066	69.9097
Ala	strict	27	phecode_401	Hypertension	367542	104824	Weighted median	-0.0315811	0.0514344	0.539211
Ala	strict	27	phecode_401	Hypertension	367542	104824	MR Egger beta	0.00202493	0.146949	0.989006	1.27465e-08	85.9946	69.7656
Ala	strict	27	phecode_401	Hypertension	367542	104824	MR Egger intercept	0.00209104	0.00604256	0.729304	1.27465e-08	85.9946	69.7656
Ala	full	33	phecode_642	Hypertension complicating pregnancy, childbirth, and the puerperium	198815	1057	IVW (fixed)	0.183074	0.201535	0.363668	0.185592	38.9447	17.8322
Ala	full	33	phecode_642	Hypertension complicating pregnancy, childbirth, and the puerperium	198815	1057	IVW (random)	0.183074	0.222331	0.410263	0.185592	38.9447	17.8322
Ala	full	33	phecode_642	Hypertension complicating pregnancy, childbirth, and the puerperium	198815	1057	Weighted median	0.770075	0.314861	0.0144547
Ala	full	33	phecode_642	Hypertension complicating pregnancy, childbirth, and the puerperium	198815	1057	MR Egger beta	-0.0655374	0.49468	0.894601	0.165135	38.5489	16.9886
Ala	full	33	phecode_642	Hypertension complicating pregnancy, childbirth, and the puerperium	198815	1057	MR Egger intercept	0.0127351	0.0225739	0.572651	0.165135	38.5489	16.9886
Ala	strict	27	phecode_642	Hypertension complicating pregnancy, childbirth, and the puerperium	198815	1057	IVW (fixed)	0.0968875	0.253721	0.70256	0.301609	29.2102	10.9901
Ala	strict	27	phecode_642	Hypertension complicating pregnancy, childbirth, and the puerperium	198815	1057	IVW (random)	0.0968875	0.268929	0.718644	0.301609	29.2102	10.9901
Ala	strict	27	phecode_642	Hypertension complicating pregnancy, childbirth, and the puerperium	198815	1057	Weighted median	-0.119298	0.375367	0.750624
Ala	strict	27	phecode_642	Hypertension complicating pregnancy, childbirth, and the puerperium	198815	1057	MR Egger beta	-0.565588	0.696538	0.416792	0.306966	28.0193	7.20681
Ala	strict	27	phecode_642	Hypertension complicating pregnancy, childbirth, and the puerperium	198815	1057	MR Egger intercept	0.0293492	0.0284715	0.302622	0.306966	28.0193	7.20681
Ala	full	33	phecode_623	Hypertrophy of female genital organs	187088	1260	IVW (fixed)	0.0616722	0.182285	0.735116	0.477157	31.7908	0
Ala	full	33	phecode_623	Hypertrophy of female genital organs	187088	1260	IVW (random)	0.0616722	0.182285	0.735116	0.477157	31.7908	0
Ala	full	33	phecode_623	Hypertrophy of female genital organs	187088	1260	Weighted median	0.322006	0.277316	0.24558
Ala	full	33	phecode_623	Hypertrophy of female genital organs	187088	1260	MR Egger beta	0.0145891	0.405717	0.971315	0.427778	31.7734	0
Ala	full	33	phecode_623	Hypertrophy of female genital organs	187088	1260	MR Egger intercept	0.00241255	0.018514	0.896321	0.427778	31.7734	0
Ala	strict	27	phecode_623	Hypertrophy of female genital organs	187088	1260	IVW (fixed)	0.0929504	0.229865	0.685941	0.29166	29.4353	11.6708
Ala	strict	27	phecode_623	Hypertrophy of female genital organs	187088	1260	IVW (random)	0.0929504	0.24458	0.703915	0.29166	29.4353	11.6708
Ala	strict	27	phecode_623	Hypertrophy of female genital organs	187088	1260	Weighted median	-0.18195	0.337072	0.589338
Ala	strict	27	phecode_623	Hypertrophy of female genital organs	187088	1260	MR Egger beta	-0.108784	0.643673	0.865792	0.251571	29.3	11.2628
Ala	strict	27	phecode_623	Hypertrophy of female genital organs	187088	1260	MR Egger intercept	0.0089417	0.0263118	0.73398	0.251571	29.3	11.2628
Ala	full	33	phecode_458	Hypotension	343503	13541	IVW (fixed)	4.38757e-05	0.056482	0.99938	0.7954	25.2591	0
Ala	full	33	phecode_458	Hypotension	343503	13541	IVW (random)	4.38757e-05	0.056482	0.99938	0.7954	25.2591	0
Ala	full	33	phecode_458	Hypotension	343503	13541	Weighted median	-0.0834113	0.0858763	0.331401
Ala	full	33	phecode_458	Hypotension	343503	13541	MR Egger beta	-0.0290462	0.123786	0.814482	0.759182	25.1894	0
Ala	full	33	phecode_458	Hypotension	343503	13541	MR Egger intercept	0.00149877	0.00567504	0.791704	0.759182	25.1894	0
Ala	strict	27	phecode_458	Hypotension	343503	13541	IVW (fixed)	0.0717942	0.0709787	0.311782	0.775225	20.339	0
Ala	strict	27	phecode_458	Hypotension	343503	13541	IVW (random)	0.0717942	0.0709787	0.311782	0.775225	20.339	0
Ala	strict	27	phecode_458	Hypotension	343503	13541	Weighted median	0.126364	0.102431	0.217334
Ala	strict	27	phecode_458	Hypotension	343503	13541	MR Egger beta	0.145399	0.181018	0.421843	0.739251	20.1436	0
Ala	strict	27	phecode_458	Hypotension	343503	13541	MR Egger intercept	-0.00329597	0.00745677	0.658481	0.739251	20.1436	0
Ala	full	33	phecode_780	Hypothermia/Chills	367542	503	IVW (fixed)	0.269739	0.284252	0.342651	0.908702	21.9508	0
Ala	full	33	phecode_780	Hypothermia/Chills	367542	503	IVW (random)	0.269739	0.284252	0.342651	0.908702	21.9508	0
Ala	full	33	phecode_780	Hypothermia/Chills	367542	503	Weighted median	0.175363	0.420708	0.676804
Ala	full	33	phecode_780	Hypothermia/Chills	367542	503	MR Egger beta	0.460696	0.623544	0.460007	0.888206	21.8324	0
Ala	full	33	phecode_780	Hypothermia/Chills	367542	503	MR Egger intercept	-0.00986266	0.0286641	0.730789	0.888206	21.8324	0
Ala	strict	27	phecode_780	Hypothermia/Chills	367542	503	IVW (fixed)	0.342704	0.357104	0.337218	0.893906	17.4788	0
Ala	strict	27	phecode_780	Hypothermia/Chills	367542	503	IVW (random)	0.342704	0.357104	0.337218	0.893906	17.4788	0
Ala	strict	27	phecode_780	Hypothermia/Chills	367542	503	Weighted median	-0.00057006	0.489327	0.99907
Ala	strict	27	phecode_780	Hypothermia/Chills	367542	503	MR Egger beta	0.2917	0.912618	0.749249	0.863846	17.4751	0
Ala	strict	27	phecode_780	Hypothermia/Chills	367542	503	MR Egger intercept	0.00228938	0.0376978	0.951574	0.863846	17.4751	0
Ala	full	33	phecode_244	Hypothyroidism	364182	21428	IVW (fixed)	-0.00146534	0.0456818	0.974411	1.02917e-12	123.687	74.1282
Ala	full	33	phecode_244	Hypothyroidism	364182	21428	IVW (random)	-0.00146534	0.089811	0.986982	1.02917e-12	123.687	74.1282
Ala	full	33	phecode_244	Hypothyroidism	364182	21428	Weighted median	0.00412522	0.0758705	0.956639
Ala	full	33	phecode_244	Hypothyroidism	364182	21428	MR Egger beta	0.0966841	0.199251	0.627508	8.056e-13	122.477	73.8726
Ala	full	33	phecode_244	Hypothyroidism	364182	21428	MR Egger intercept	-0.00504824	0.00912232	0.579994	8.056e-13	122.477	73.8726
Ala	strict	27	phecode_244	Hypothyroidism	364182	21428	IVW (fixed)	0.0288026	0.0575536	0.616759	9.57872e-06	68.9004	62.2644
Ala	strict	27	phecode_244	Hypothyroidism	364182	21428	IVW (random)	0.0288026	0.0936908	0.758522	9.57872e-06	68.9004	62.2644
Ala	strict	27	phecode_244	Hypothyroidism	364182	21428	Weighted median	0.00322573	0.0902516	0.971488
Ala	strict	27	phecode_244	Hypothyroidism	364182	21428	MR Egger beta	-0.112548	0.242973	0.643212	8.07442e-06	67.8175	61.6618
Ala	strict	27	phecode_244	Hypothyroidism	364182	21428	MR Egger intercept	0.00630637	0.00998123	0.527503	8.07442e-06	67.8175	61.6618
Ala	full	33	phecode_258	Iatrogenic endocrine disorders	361420	141	IVW (fixed)	0.443142	0.539223	0.411182	0.791761	25.3464	0
Ala	full	33	phecode_258	Iatrogenic endocrine disorders	361420	141	IVW (random)	0.443142	0.539223	0.411182	0.791761	25.3464	0
Ala	full	33	phecode_258	Iatrogenic endocrine disorders	361420	141	Weighted median	0.700077	0.843968	0.406818
Ala	full	33	phecode_258	Iatrogenic endocrine disorders	361420	141	MR Egger beta	0.020884	1.19933	0.986107	0.759107	25.191	0
Ala	full	33	phecode_258	Iatrogenic endocrine disorders	361420	141	MR Egger intercept	0.0215211	0.0545993	0.69346	0.759107	25.191	0
Ala	strict	27	phecode_258	Iatrogenic endocrine disorders	361420	141	IVW (fixed)	0.0779235	0.685208	0.909458	0.68351	22.0946	0
Ala	strict	27	phecode_258	Iatrogenic endocrine disorders	361420	141	IVW (random)	0.0779235	0.685208	0.909458	0.68351	22.0946	0
Ala	strict	27	phecode_258	Iatrogenic endocrine disorders	361420	141	Weighted median	0.184256	0.979059	0.850722
Ala	strict	27	phecode_258	Iatrogenic endocrine disorders	361420	141	MR Egger beta	-2.16858	1.82714	0.235279	0.729013	20.3355	0
Ala	strict	27	phecode_258	Iatrogenic endocrine disorders	361420	141	MR Egger intercept	0.0982131	0.0740496	0.184735	0.729013	20.3355	0
Ala	full	33	phecode_559	Ileostomy status	299323	2251	IVW (fixed)	-0.180475	0.13584	0.183985	0.0439789	46.8233	31.658
Ala	full	33	phecode_559	Ileostomy status	299323	2251	IVW (random)	-0.180475	0.164318	0.27206	0.0439789	46.8233	31.658
Ala	full	33	phecode_559	Ileostomy status	299323	2251	Weighted median	-0.16074	0.214402	0.453426
Ala	full	33	phecode_559	Ileostomy status	299323	2251	MR Egger beta	-0.263072	0.365823	0.472065	0.0347165	46.7264	31.5162
Ala	full	33	phecode_559	Ileostomy status	299323	2251	MR Egger intercept	0.00424109	0.0167184	0.799744	0.0347165	46.7264	31.5162
Ala	strict	27	phecode_559	Ileostomy status	299323	2251	IVW (fixed)	-0.0219631	0.170566	0.897543	0.0524821	38.6635	32.753
Ala	strict	27	phecode_559	Ileostomy status	299323	2251	IVW (random)	-0.0219631	0.207997	0.915905	0.0524821	38.6635	32.753
Ala	strict	27	phecode_559	Ileostomy status	299323	2251	Weighted median	-0.0205362	0.24729	0.933816
Ala	strict	27	phecode_559	Ileostomy status	299323	2251	MR Egger beta	-0.158004	0.541955	0.770635	0.0408571	38.5488	32.553
Ala	strict	27	phecode_559	Ileostomy status	299323	2251	MR Egger intercept	0.00607106	0.0222623	0.785079	0.0408571	38.5488	32.553
Ala	full	33	phecode_429	Ill-defined descriptions and complications of heart disease	358387	1029	IVW (fixed)	0.284695	0.199322	0.153202	0.872498	23.1814	0
Ala	full	33	phecode_429	Ill-defined descriptions and complications of heart disease	358387	1029	IVW (random)	0.284695	0.199322	0.153202	0.872498	23.1814	0
Ala	full	33	phecode_429	Ill-defined descriptions and complications of heart disease	358387	1029	Weighted median	0.310278	0.29045	0.285401
Ala	full	33	phecode_429	Ill-defined descriptions and complications of heart disease	358387	1029	MR Egger beta	0.421535	0.435224	0.332771	0.847085	23.0563	0
Ala	full	33	phecode_429	Ill-defined descriptions and complications of heart disease	358387	1029	MR Egger intercept	-0.00707355	0.0199995	0.723574	0.847085	23.0563	0
Ala	strict	27	phecode_429	Ill-defined descriptions and complications of heart disease	358387	1029	IVW (fixed)	0.2987	0.250734	0.233534	0.977151	13.6654	0
Ala	strict	27	phecode_429	Ill-defined descriptions and complications of heart disease	358387	1029	IVW (random)	0.2987	0.250734	0.233534	0.977151	13.6654	0
Ala	strict	27	phecode_429	Ill-defined descriptions and complications of heart disease	358387	1029	Weighted median	0.114631	0.340046	0.736037
Ala	strict	27	phecode_429	Ill-defined descriptions and complications of heart disease	358387	1029	MR Egger beta	-0.154351	0.636124	0.808282	0.975697	13.0648	0
Ala	strict	27	phecode_429	Ill-defined descriptions and complications of heart disease	358387	1029	MR Egger intercept	0.0203452	0.0262538	0.438373	0.975697	13.0648	0
Ala	full	33	phecode_343	Infantile cerebral palsy	348856	181	IVW (fixed)	0.858527	0.469434	0.0674214	0.834767	24.2623	0
Ala	full	33	phecode_343	Infantile cerebral palsy	348856	181	IVW (random)	0.858527	0.469434	0.0674214	0.834767	24.2623	0
Ala	full	33	phecode_343	Infantile cerebral palsy	348856	181	Weighted median	0.588222	0.726641	0.418223
Ala	full	33	phecode_343	Infantile cerebral palsy	348856	181	MR Egger beta	1.93135	1.0224	0.0588868	0.853918	22.8671	0
Ala	full	33	phecode_343	Infantile cerebral palsy	348856	181	MR Egger intercept	-0.0559579	0.0473743	0.237528	0.853918	22.8671	0
Ala	strict	27	phecode_343	Infantile cerebral palsy	348856	181	IVW (fixed)	1.39116	0.587878	0.017962	0.889869	17.5991	0
Ala	strict	27	phecode_343	Infantile cerebral palsy	348856	181	IVW (random)	1.39116	0.587878	0.017962	0.889869	17.5991	0
Ala	strict	27	phecode_343	Infantile cerebral palsy	348856	181	Weighted median	1.62115	0.840345	0.0537131
Ala	strict	27	phecode_343	Infantile cerebral palsy	348856	181	MR Egger beta	2.98858	1.47019	0.042074	0.908935	16.1938	0
Ala	strict	27	phecode_343	Infantile cerebral palsy	348856	181	MR Egger intercept	-0.0728693	0.0614702	0.235843	0.908935	16.1938	0
Ala	full	33	phecode_369	Infection of the eye	358378	883	IVW (fixed)	-0.0862361	0.215804	0.689449	0.92463	21.311	0
Ala	full	33	phecode_369	Infection of the eye	358378	883	IVW (random)	-0.0862361	0.215804	0.689449	0.92463	21.311	0
Ala	full	33	phecode_369	Infection of the eye	358378	883	Weighted median	-0.0629147	0.312761	0.840574
Ala	full	33	phecode_369	Infection of the eye	358378	883	MR Egger beta	-0.274505	0.473727	0.56228	0.908934	21.1117	0
Ala	full	33	phecode_369	Infection of the eye	358378	883	MR Egger intercept	0.00968617	0.0216968	0.655284	0.908934	21.1117	0
Ala	strict	27	phecode_369	Infection of the eye	358378	883	IVW (fixed)	-0.00785784	0.27137	0.9769	0.847712	18.7278	0
Ala	strict	27	phecode_369	Infection of the eye	358378	883	IVW (random)	-0.00785784	0.27137	0.9769	0.847712	18.7278	0
Ala	strict	27	phecode_369	Infection of the eye	358378	883	Weighted median	0.0703303	0.374769	0.851141
Ala	strict	27	phecode_369	Infection of the eye	358378	883	MR Egger beta	-0.160023	0.694184	0.817688	0.81261	18.6711	0
Ala	strict	27	phecode_369	Infection of the eye	358378	883	MR Egger intercept	0.00680305	0.0285661	0.811764	0.81261	18.6711	0
Ala	full	33	phecode_081	Infection/inflammation of int. prosthetic device/implant/graft	362322	3398	IVW (fixed)	-0.125201	0.110537	0.257353	0.931396	21.0123	0
Ala	full	33	phecode_081	Infection/inflammation of int. prosthetic device/implant/graft	362322	3398	IVW (random)	-0.125201	0.110537	0.257353	0.931396	21.0123	0
Ala	full	33	phecode_081	Infection/inflammation of int. prosthetic device/implant/graft	362322	3398	Weighted median	-0.207317	0.167467	0.215733
Ala	full	33	phecode_081	Infection/inflammation of int. prosthetic device/implant/graft	362322	3398	MR Egger beta	-0.203369	0.243176	0.402984	0.914988	20.8821	0
Ala	full	33	phecode_081	Infection/inflammation of int. prosthetic device/implant/graft	362322	3398	MR Egger intercept	0.00401238	0.0111182	0.718187	0.914988	20.8821	0
Ala	strict	27	phecode_081	Infection/inflammation of int. prosthetic device/implant/graft	362322	3398	IVW (fixed)	-0.0955576	0.13904	0.491915	0.838478	18.9513	0
Ala	strict	27	phecode_081	Infection/inflammation of int. prosthetic device/implant/graft	362322	3398	IVW (random)	-0.0955576	0.13904	0.491915	0.838478	18.9513	0
Ala	strict	27	phecode_081	Infection/inflammation of int. prosthetic device/implant/graft	362322	3398	Weighted median	-0.122425	0.197578	0.535503
Ala	strict	27	phecode_081	Infection/inflammation of int. prosthetic device/implant/graft	362322	3398	MR Egger beta	-0.202133	0.357833	0.572154	0.804404	18.8469	0
Ala	strict	27	phecode_081	Infection/inflammation of int. prosthetic device/implant/graft	362322	3398	MR Egger intercept	0.00474803	0.0146891	0.746517	0.804404	18.8469	0
Ala	full	33	phecode_647	Infectious and parasitic complications affecting pregnancy	198815	229	IVW (fixed)	0.496587	0.429075	0.247132	0.451391	32.3111	0.962784
Ala	full	33	phecode_647	Infectious and parasitic complications affecting pregnancy	198815	229	IVW (random)	0.496587	0.431155	0.24942	0.451391	32.3111	0.962784
Ala	full	33	phecode_647	Infectious and parasitic complications affecting pregnancy	198815	229	Weighted median	0.505509	0.708228	0.475371
Ala	full	33	phecode_647	Infectious and parasitic complications affecting pregnancy	198815	229	MR Egger beta	0.00442389	0.962917	0.996334	0.418088	31.9723	0
Ala	full	33	phecode_647	Infectious and parasitic complications affecting pregnancy	198815	229	MR Egger intercept	0.0251167	0.0438212	0.566535	0.418088	31.9723	0
Ala	strict	27	phecode_647	Infectious and parasitic complications affecting pregnancy	198815	229	IVW (fixed)	0.787642	0.541002	0.145421	0.46913	25.8906	0
Ala	strict	27	phecode_647	Infectious and parasitic complications affecting pregnancy	198815	229	IVW (random)	0.787642	0.541002	0.145421	0.46913	25.8906	0
Ala	strict	27	phecode_647	Infectious and parasitic complications affecting pregnancy	198815	229	Weighted median	0.391916	0.796629	0.622742
Ala	strict	27	phecode_647	Infectious and parasitic complications affecting pregnancy	198815	229	MR Egger beta	-0.113318	1.42943	0.936814	0.439162	25.4179	0
Ala	strict	27	phecode_647	Infectious and parasitic complications affecting pregnancy	198815	229	MR Egger intercept	0.0397289	0.0582622	0.495303	0.439162	25.4179	0
Ala	full	33	phecode_712	Infective connective tissue disorders	358608	162	IVW (fixed)	0.468577	0.498887	0.347605	0.947569	20.2072	0
Ala	full	33	phecode_712	Infective connective tissue disorders	358608	162	IVW (random)	0.468577	0.498887	0.347605	0.947569	20.2072	0
Ala	full	33	phecode_712	Infective connective tissue disorders	358608	162	Weighted median	0.28701	0.765532	0.707723
Ala	full	33	phecode_712	Infective connective tissue disorders	358608	162	MR Egger beta	-0.0526249	1.08796	0.961421	0.937575	19.9166	0
Ala	full	33	phecode_712	Infective connective tissue disorders	358608	162	MR Egger intercept	0.027019	0.0501205	0.589831	0.937575	19.9166	0
Ala	strict	27	phecode_712	Infective connective tissue disorders	358608	162	IVW (fixed)	0.776059	0.622967	0.212857	0.845018	18.7938	0
Ala	strict	27	phecode_712	Infective connective tissue disorders	358608	162	IVW (random)	0.776059	0.622967	0.212857	0.845018	18.7938	0
Ala	strict	27	phecode_712	Infective connective tissue disorders	358608	162	Weighted median	1.13519	0.863639	0.188702
Ala	strict	27	phecode_712	Infective connective tissue disorders	358608	162	MR Egger beta	0.437695	1.56153	0.779248	0.80951	18.7379	0
Ala	strict	27	phecode_712	Infective connective tissue disorders	358608	162	MR Egger intercept	0.0153506	0.0649604	0.813194	0.80951	18.7379	0
Ala	full	33	phecode_371	Inflammation of the eye	361028	3533	IVW (fixed)	0.0161874	0.108121	0.880988	0.171811	39.4282	18.8399
Ala	full	33	phecode_371	Inflammation of the eye	361028	3533	IVW (random)	0.0161874	0.120015	0.892709	0.171811	39.4282	18.8399
Ala	full	33	phecode_371	Inflammation of the eye	361028	3533	Weighted median	-0.100217	0.164014	0.541184
Ala	full	33	phecode_371	Inflammation of the eye	361028	3533	MR Egger beta	-0.0472917	0.26638	0.859088	0.144681	39.3371	18.6519
Ala	full	33	phecode_371	Inflammation of the eye	361028	3533	MR Egger intercept	0.00327349	0.0122168	0.788737	0.144681	39.3371	18.6519
Ala	strict	27	phecode_371	Inflammation of the eye	361028	3533	IVW (fixed)	0.0743985	0.135826	0.583865	0.243584	30.5979	15.0269
Ala	strict	27	phecode_371	Inflammation of the eye	361028	3533	IVW (random)	0.0743985	0.147347	0.613616	0.243584	30.5979	15.0269
Ala	strict	27	phecode_371	Inflammation of the eye	361028	3533	Weighted median	0.170118	0.196716	0.387154
Ala	strict	27	phecode_371	Inflammation of the eye	361028	3533	MR Egger beta	0.233984	0.379849	0.537899	0.211655	30.3443	14.3167
Ala	strict	27	phecode_371	Inflammation of the eye	361028	3533	MR Egger intercept	-0.00715613	0.0156557	0.647604	0.211655	30.3443	14.3167
Ala	full	33	phecode_357	Inflammatory and toxic neuropathy	366714	2630	IVW (fixed)	0.0685464	0.125951	0.586284	0.77902	25.6467	0
Ala	full	33	phecode_357	Inflammatory and toxic neuropathy	366714	2630	IVW (random)	0.0685464	0.125951	0.586284	0.77902	25.6467	0
Ala	full	33	phecode_357	Inflammatory and toxic neuropathy	366714	2630	Weighted median	-0.157636	0.193349	0.414905
Ala	full	33	phecode_357	Inflammatory and toxic neuropathy	366714	2630	MR Egger beta	-0.715684	0.277247	0.00984026	0.99048	15.5648	0
Ala	full	33	phecode_357	Inflammatory and toxic neuropathy	366714	2630	MR Egger intercept	0.0401695	0.012651	0.00149735	0.99048	15.5648	0
Ala	strict	27	phecode_357	Inflammatory and toxic neuropathy	366714	2630	IVW (fixed)	0.103452	0.158958	0.515165	0.767823	20.4892	0
Ala	strict	27	phecode_357	Inflammatory and toxic neuropathy	366714	2630	IVW (random)	0.103452	0.158958	0.515165	0.767823	20.4892	0
Ala	strict	27	phecode_357	Inflammatory and toxic neuropathy	366714	2630	Weighted median	-0.121467	0.227661	0.593657
Ala	strict	27	phecode_357	Inflammatory and toxic neuropathy	366714	2630	MR Egger beta	-1.17149	0.411935	0.00445692	0.998258	9.23426	0
Ala	strict	27	phecode_357	Inflammatory and toxic neuropathy	366714	2630	MR Egger intercept	0.0564293	0.0168203	0.0007941	0.998258	9.23426	0
Ala	full	33	phecode_555	Inflammatory bowel disease and other gastroenteritis and colitis	302411	5339	IVW (fixed)	-0.00774921	0.0883457	0.930103	0.329717	34.9489	8.43763
Ala	full	33	phecode_555	Inflammatory bowel disease and other gastroenteritis and colitis	302411	5339	IVW (random)	-0.00774921	0.0923267	0.93311	0.329717	34.9489	8.43763
Ala	full	33	phecode_555	Inflammatory bowel disease and other gastroenteritis and colitis	302411	5339	Weighted median	0.0933074	0.130894	0.475939
Ala	full	33	phecode_555	Inflammatory bowel disease and other gastroenteritis and colitis	302411	5339	MR Egger beta	0.238773	0.19977	0.231994	0.373737	32.9087	2.76128
Ala	full	33	phecode_555	Inflammatory bowel disease and other gastroenteritis and colitis	302411	5339	MR Egger intercept	-0.0126871	0.00915176	0.165655	0.373737	32.9087	2.76128
Ala	strict	27	phecode_555	Inflammatory bowel disease and other gastroenteritis and colitis	302411	5339	IVW (fixed)	0.00433242	0.111162	0.968911	0.286267	29.5593	12.0413
Ala	strict	27	phecode_555	Inflammatory bowel disease and other gastroenteritis and colitis	302411	5339	IVW (random)	0.00433242	0.118526	0.970842	0.286267	29.5593	12.0413
Ala	strict	27	phecode_555	Inflammatory bowel disease and other gastroenteritis and colitis	302411	5339	Weighted median	0.074536	0.157359	0.635736
Ala	strict	27	phecode_555	Inflammatory bowel disease and other gastroenteritis and colitis	302411	5339	MR Egger beta	0.162522	0.307813	0.597506	0.255827	29.1955	10.9452
Ala	strict	27	phecode_555	Inflammatory bowel disease and other gastroenteritis and colitis	302411	5339	MR Egger intercept	-0.00706566	0.0126585	0.576724	0.255827	29.1955	10.9452
Ala	full	33	phecode_614	Inflammatory diseases of female pelvic organs	195829	6725	IVW (fixed)	0.261763	0.0794207	0.000981054	0.129323	41.1312	22.2002
Ala	full	33	phecode_614	Inflammatory diseases of female pelvic organs	195829	6725	IVW (random)	0.261763	0.0900419	0.00364767	0.129323	41.1312	22.2002
Ala	full	33	phecode_614	Inflammatory diseases of female pelvic organs	195829	6725	Weighted median	0.158565	0.128843	0.218441
Ala	full	33	phecode_614	Inflammatory diseases of female pelvic organs	195829	6725	MR Egger beta	0.331931	0.199743	0.0965551	0.10947	40.9253	21.8088
Ala	full	33	phecode_614	Inflammatory diseases of female pelvic organs	195829	6725	MR Egger intercept	-0.00362143	0.00917019	0.692907	0.10947	40.9253	21.8088
Ala	strict	27	phecode_614	Inflammatory diseases of female pelvic organs	195829	6725	IVW (fixed)	0.295599	0.100011	0.00311982	0.154036	33.2833	21.8828
Ala	strict	27	phecode_614	Inflammatory diseases of female pelvic organs	195829	6725	IVW (random)	0.295599	0.113155	0.00899236	0.154036	33.2833	21.8828
Ala	strict	27	phecode_614	Inflammatory diseases of female pelvic organs	195829	6725	Weighted median	0.289936	0.151789	0.0561177
Ala	strict	27	phecode_614	Inflammatory diseases of female pelvic organs	195829	6725	MR Egger beta	0.337128	0.293796	0.251181	0.124889	33.2519	21.809
Ala	strict	27	phecode_614	Inflammatory diseases of female pelvic organs	195829	6725	MR Egger intercept	-0.00186039	0.0121048	0.877854	0.124889	33.2519	21.809
Ala	full	33	phecode_601	Inflammatory diseases of prostate	142482	2920	IVW (fixed)	-0.0288673	0.120217	0.810232	0.12631	41.2677	22.4575
Ala	full	33	phecode_601	Inflammatory diseases of prostate	142482	2920	IVW (random)	-0.0288673	0.13652	0.832535	0.12631	41.2677	22.4575
Ala	full	33	phecode_601	Inflammatory diseases of prostate	142482	2920	Weighted median	-0.14187	0.186026	0.44568
Ala	full	33	phecode_601	Inflammatory diseases of prostate	142482	2920	MR Egger beta	-0.296894	0.299652	0.321786	0.129805	39.9662	19.9323
Ala	full	33	phecode_601	Inflammatory diseases of prostate	142482	2920	MR Egger intercept	0.0137712	0.013706	0.315012	0.129805	39.9662	19.9323
Ala	strict	27	phecode_601	Inflammatory diseases of prostate	142482	2920	IVW (fixed)	0.0335499	0.151433	0.824665	0.223439	31.1307	16.481
Ala	strict	27	phecode_601	Inflammatory diseases of prostate	142482	2920	IVW (random)	0.0335499	0.165702	0.839548	0.223439	31.1307	16.481
Ala	strict	27	phecode_601	Inflammatory diseases of prostate	142482	2920	Weighted median	-0.0622823	0.223172	0.780185
Ala	strict	27	phecode_601	Inflammatory diseases of prostate	142482	2920	MR Egger beta	-0.44522	0.420971	0.290236	0.249922	29.3408	11.3862
Ala	strict	27	phecode_601	Inflammatory diseases of prostate	142482	2920	MR Egger intercept	0.0213324	0.0172741	0.216855	0.249922	29.3408	11.3862
Ala	full	33	phecode_481	Influenza	347322	897	IVW (fixed)	0.182228	0.214674	0.395961	0.0270763	49.1151	34.847
Ala	full	33	phecode_481	Influenza	347322	897	IVW (random)	0.182228	0.265958	0.493234	0.0270763	49.1151	34.847
Ala	full	33	phecode_481	Influenza	347322	897	Weighted median	0.364196	0.329835	0.269517
Ala	full	33	phecode_481	Influenza	347322	897	MR Egger beta	0.349433	0.594017	0.556362	0.0212541	48.9575	34.6372
Ala	full	33	phecode_481	Influenza	347322	897	MR Egger intercept	-0.00858707	0.027179	0.752044	0.0212541	48.9575	34.6372
Ala	strict	27	phecode_481	Influenza	347322	897	IVW (fixed)	0.126267	0.270977	0.641238	0.00726215	46.879	44.5381
Ala	strict	27	phecode_481	Influenza	347322	897	IVW (random)	0.126267	0.363861	0.728576	0.00726215	46.879	44.5381
Ala	strict	27	phecode_481	Influenza	347322	897	Weighted median	0.307629	0.404486	0.44693
Ala	strict	27	phecode_481	Influenza	347322	897	MR Egger beta	0.2446	0.962324	0.799359	0.00511252	46.8457	44.4987
Ala	strict	27	phecode_481	Influenza	347322	897	MR Egger intercept	-0.00525089	0.0394022	0.893984	0.00511252	46.8457	44.4987
Ala	full	33	phecode_907	Injuries to the nervous system	367542	1047	IVW (fixed)	-0.0514117	0.198369	0.795502	0.194177	38.6566	17.2198
Ala	full	33	phecode_907	Injuries to the nervous system	367542	1047	IVW (random)	-0.0514117	0.218027	0.813584	0.194177	38.6566	17.2198
Ala	full	33	phecode_907	Injuries to the nervous system	367542	1047	Weighted median	-0.177231	0.320382	0.580135
Ala	full	33	phecode_907	Injuries to the nervous system	367542	1047	MR Egger beta	-0.29117	0.485454	0.548647	0.172669	38.2772	16.3993
Ala	full	33	phecode_907	Injuries to the nervous system	367542	1047	MR Egger intercept	0.0123133	0.0222134	0.579359	0.172669	38.2772	16.3993
Ala	strict	27	phecode_907	Injuries to the nervous system	367542	1047	IVW (fixed)	-0.172178	0.250068	0.491123	0.173866	32.6051	20.2579
Ala	strict	27	phecode_907	Injuries to the nervous system	367542	1047	IVW (random)	-0.172178	0.280036	0.53866	0.173866	32.6051	20.2579
Ala	strict	27	phecode_907	Injuries to the nervous system	367542	1047	Weighted median	-0.235913	0.376255	0.530658
Ala	strict	27	phecode_907	Injuries to the nervous system	367542	1047	MR Egger beta	-0.476485	0.735619	0.517158	0.148276	32.3448	19.6161
Ala	strict	27	phecode_907	Injuries to the nervous system	367542	1047	MR Egger intercept	0.0135203	0.0301412	0.653746	0.148276	32.3448	19.6161
Ala	full	33	igf1	Insulin-like Growth Factor 1	348399		IVW (fixed)	-0.174619	0.0108333	1.88556e-58	2.3399e-116	650.325	95.0794
Ala	full	33	igf1	Insulin-like Growth Factor 1	348399		IVW (random)	-0.174619	0.0488374	0.000349528	2.3399e-116	650.325	95.0794
Ala	full	33	igf1	Insulin-like Growth Factor 1	348399		Weighted median	-0.105594	0.0236513	8.02035e-06
Ala	full	33	igf1	Insulin-like Growth Factor 1	348399		MR Egger beta	-0.4385	0.0948631	3.7923e-06	6.71145e-85	494.479	93.5285
Ala	full	33	igf1	Insulin-like Growth Factor 1	348399		MR Egger intercept	0.0135865	0.00434664	0.00177349	6.71145e-85	494.479	93.5285
Ala	strict	27	igf1	Insulin-like Growth Factor 1	348399		IVW (fixed)	-0.0600345	0.0136359	1.06921e-05	9.73338e-14	118.315	78.0247
Ala	strict	27	igf1	Insulin-like Growth Factor 1	348399		IVW (random)	-0.0600345	0.0290882	0.0390292	9.73338e-14	118.315	78.0247
Ala	strict	27	igf1	Insulin-like Growth Factor 1	348399		Weighted median	-0.0790571	0.0229029	0.000556775
Ala	strict	27	igf1	Insulin-like Growth Factor 1	348399		MR Egger beta	-0.041264	0.0757581	0.585973	5.03521e-14	117.973	77.961
Ala	strict	27	igf1	Insulin-like Growth Factor 1	348399		MR Egger intercept	-0.000838688	0.00311548	0.787776	5.03521e-14	117.973	77.961
Ala	full	33	phecode_835	Internal derangement of knee	366822	15215	IVW (fixed)	-0.00961647	0.0530679	0.856202	0.0580815	45.4459	29.5866
Ala	full	33	phecode_835	Internal derangement of knee	366822	15215	IVW (random)	-0.00961647	0.0632419	0.879141	0.0580815	45.4459	29.5866
Ala	full	33	phecode_835	Internal derangement of knee	366822	15215	Weighted median	-0.0832654	0.0783366	0.287819
Ala	full	33	phecode_835	Internal derangement of knee	366822	15215	MR Egger beta	-0.160523	0.137596	0.243361	0.0697211	43.3237	26.1375
Ala	full	33	phecode_835	Internal derangement of knee	366822	15215	MR Egger intercept	0.0077681	0.00630386	0.217846	0.0697211	43.3237	26.1375
Ala	strict	27	phecode_835	Internal derangement of knee	366822	15215	IVW (fixed)	0.0570996	0.0667324	0.392191	0.0972924	35.7017	27.1744
Ala	strict	27	phecode_835	Internal derangement of knee	366822	15215	IVW (random)	0.0570996	0.0781978	0.465271	0.0972924	35.7017	27.1744
Ala	strict	27	phecode_835	Internal derangement of knee	366822	15215	Weighted median	0.040847	0.098246	0.677584
Ala	strict	27	phecode_835	Internal derangement of knee	366822	15215	MR Egger beta	-0.0590368	0.202199	0.770306	0.0854543	35.1539	26.0396
Ala	strict	27	phecode_835	Internal derangement of knee	366822	15215	MR Egger intercept	0.00519349	0.0083209	0.532529	0.0854543	35.1539	26.0396
Ala	full	33	phecode_722	Intervertebral disc disorders	357858	1519	IVW (fixed)	0.0835864	0.164261	0.610849	0.875611	23.0846	0
Ala	full	33	phecode_722	Intervertebral disc disorders	357858	1519	IVW (random)	0.0835864	0.164261	0.610849	0.875611	23.0846	0
Ala	full	33	phecode_722	Intervertebral disc disorders	357858	1519	Weighted median	0.0688642	0.250187	0.783123
Ala	full	33	phecode_722	Intervertebral disc disorders	357858	1519	MR Egger beta	0.141038	0.358862	0.694308	0.847236	23.0522	0
Ala	full	33	phecode_722	Intervertebral disc disorders	357858	1519	MR Egger intercept	-0.00296377	0.0164593	0.857101	0.847236	23.0522	0
Ala	strict	27	phecode_722	Intervertebral disc disorders	357858	1519	IVW (fixed)	0.0958683	0.206647	0.642703	0.691002	21.9578	0
Ala	strict	27	phecode_722	Intervertebral disc disorders	357858	1519	IVW (random)	0.0958683	0.206647	0.642703	0.691002	21.9578	0
Ala	strict	27	phecode_722	Intervertebral disc disorders	357858	1519	Weighted median	-0.159813	0.288691	0.579867
Ala	strict	27	phecode_722	Intervertebral disc disorders	357858	1519	MR Egger beta	0.0781171	0.524405	0.881583	0.638257	21.9565	0
Ala	strict	27	phecode_722	Intervertebral disc disorders	357858	1519	MR Egger intercept	0.000795221	0.0215915	0.97062	0.638257	21.9565	0
Ala	full	33	phecode_008	Intestinal infection	367542	5158	IVW (fixed)	0.138619	0.089656	0.122075	0.249361	36.9907	13.4918
Ala	full	33	phecode_008	Intestinal infection	367542	5158	IVW (random)	0.138619	0.0963942	0.150421	0.249361	36.9907	13.4918
Ala	full	33	phecode_008	Intestinal infection	367542	5158	Weighted median	0.0263565	0.143141	0.853912
Ala	full	33	phecode_008	Intestinal infection	367542	5158	MR Egger beta	0.183056	0.214709	0.393895	0.213907	36.9263	13.341
Ala	full	33	phecode_008	Intestinal infection	367542	5158	MR Egger intercept	-0.0022904	0.00985074	0.816141	0.213907	36.9263	13.341
Ala	strict	27	phecode_008	Intestinal infection	367542	5158	IVW (fixed)	0.0751101	0.112934	0.505998	0.394471	27.2857	4.7121
Ala	strict	27	phecode_008	Intestinal infection	367542	5158	IVW (random)	0.0751101	0.115692	0.516194	0.394471	27.2857	4.7121
Ala	strict	27	phecode_008	Intestinal infection	367542	5158	Weighted median	0.0595966	0.167714	0.722331
Ala	strict	27	phecode_008	Intestinal infection	367542	5158	MR Egger beta	0.180014	0.30126	0.550148	0.349399	27.1305	4.16676
Ala	strict	27	phecode_008	Intestinal infection	367542	5158	MR Egger intercept	-0.00468864	0.0123955	0.705242	0.349399	27.1305	4.16676
Ala	full	33	phecode_557	Intestinal malabsorption (non-celiac)	299786	2714	IVW (fixed)	-0.330052	0.123033	0.0073048	1.7351e-167	895.353	96.426
Ala	full	33	phecode_557	Intestinal malabsorption (non-celiac)	299786	2714	IVW (random)	-0.330052	0.650796	0.612049	1.7351e-167	895.353	96.426
Ala	full	33	phecode_557	Intestinal malabsorption (non-celiac)	299786	2714	Weighted median	0.235339	0.191892	0.220044
Ala	full	33	phecode_557	Intestinal malabsorption (non-celiac)	299786	2714	MR Egger beta	1.27224	1.41363	0.368131	7.0986e-159	850.837	96.239
Ala	full	33	phecode_557	Intestinal malabsorption (non-celiac)	299786	2714	MR Egger intercept	-0.0823887	0.064692	0.202822	7.0986e-159	850.837	96.239
Ala	strict	27	phecode_557	Intestinal malabsorption (non-celiac)	299786	2714	IVW (fixed)	-0.054369	0.155473	0.726564	0.858701	18.4523	0
Ala	strict	27	phecode_557	Intestinal malabsorption (non-celiac)	299786	2714	IVW (random)	-0.054369	0.155473	0.726564	0.858701	18.4523	0
Ala	strict	27	phecode_557	Intestinal malabsorption (non-celiac)	299786	2714	Weighted median	-0.162856	0.217138	0.453248
Ala	strict	27	phecode_557	Intestinal malabsorption (non-celiac)	299786	2714	MR Egger beta	-0.158621	0.398805	0.690821	0.826208	18.3718	0
Ala	strict	27	phecode_557	Intestinal malabsorption (non-celiac)	299786	2714	MR Egger intercept	0.00464733	0.0163713	0.776509	0.826208	18.3718	0
Ala	full	33	phecode_560	Intestinal obstruction without mention of hernia	303788	6716	IVW (fixed)	-0.0327283	0.0792891	0.679774	0.937448	20.7279	0
Ala	full	33	phecode_560	Intestinal obstruction without mention of hernia	303788	6716	IVW (random)	-0.0327283	0.0792891	0.679774	0.937448	20.7279	0
Ala	full	33	phecode_560	Intestinal obstruction without mention of hernia	303788	6716	Weighted median	-0.0403092	0.119205	0.73525
Ala	full	33	phecode_560	Intestinal obstruction without mention of hernia	303788	6716	MR Egger beta	-0.0503853	0.174133	0.772314	0.919228	20.7149	0
Ala	full	33	phecode_560	Intestinal obstruction without mention of hernia	303788	6716	MR Egger intercept	0.000907476	0.00796795	0.909324	0.919228	20.7149	0
Ala	strict	27	phecode_560	Intestinal obstruction without mention of hernia	303788	6716	IVW (fixed)	-0.00304876	0.0998411	0.975639	0.883199	17.7923	0
Ala	strict	27	phecode_560	Intestinal obstruction without mention of hernia	303788	6716	IVW (random)	-0.00304876	0.0998411	0.975639	0.883199	17.7923	0
Ala	strict	27	phecode_560	Intestinal obstruction without mention of hernia	303788	6716	Weighted median	0.00553632	0.137313	0.967839
Ala	strict	27	phecode_560	Intestinal obstruction without mention of hernia	303788	6716	MR Egger beta	-0.113387	0.256454	0.658392	0.859926	17.5741	0
Ala	strict	27	phecode_560	Intestinal obstruction without mention of hernia	303788	6716	MR Egger intercept	0.00491717	0.0105271	0.64043	0.859926	17.5741	0
Ala	full	33	phecode_430	Intracranial hemorrhage	354715	2645	IVW (fixed)	0.0838866	0.124793	0.501452	0.313995	35.3229	9.40716
Ala	full	33	phecode_430	Intracranial hemorrhage	354715	2645	IVW (random)	0.0838866	0.131112	0.522297	0.313995	35.3229	9.40716
Ala	full	33	phecode_430	Intracranial hemorrhage	354715	2645	Weighted median	0.0068307	0.190126	0.97134
Ala	full	33	phecode_430	Intracranial hemorrhage	354715	2645	MR Egger beta	0.199581	0.291458	0.49349	0.279944	35.0978	8.82608
Ala	full	33	phecode_430	Intracranial hemorrhage	354715	2645	MR Egger intercept	-0.0059654	0.0133778	0.655657	0.279944	35.0978	8.82608
Ala	strict	27	phecode_430	Intracranial hemorrhage	354715	2645	IVW (fixed)	0.111686	0.156827	0.476365	0.18901	32.1253	19.067
Ala	strict	27	phecode_430	Intracranial hemorrhage	354715	2645	IVW (random)	0.111686	0.174324	0.52173	0.18901	32.1253	19.067
Ala	strict	27	phecode_430	Intracranial hemorrhage	354715	2645	Weighted median	0.0298534	0.229737	0.896609
Ala	strict	27	phecode_430	Intracranial hemorrhage	354715	2645	MR Egger beta	0.571555	0.443566	0.197555	0.203528	30.5736	14.9593
Ala	strict	27	phecode_430	Intracranial hemorrhage	354715	2645	MR Egger intercept	-0.0205993	0.0182873	0.259985	0.203528	30.5736	14.9593
Ala	full	33	phecode_280	Iron deficiency anemias	351057	14238	IVW (fixed)	0.0741276	0.054785	0.176035	0.00518699	56.1809	43.0411
Ala	full	33	phecode_280	Iron deficiency anemias	351057	14238	IVW (random)	0.0741276	0.0725907	0.307173	0.00518699	56.1809	43.0411
Ala	full	33	phecode_280	Iron deficiency anemias	351057	14238	Weighted median	-0.0435768	0.0839534	0.603719
Ala	full	33	phecode_280	Iron deficiency anemias	351057	14238	MR Egger beta	0.143337	0.160715	0.372464	0.00412611	55.7592	42.6104
Ala	full	33	phecode_280	Iron deficiency anemias	351057	14238	MR Egger intercept	-0.00357075	0.00737462	0.628248	0.00412611	55.7592	42.6104
Ala	strict	27	phecode_280	Iron deficiency anemias	351057	14238	IVW (fixed)	0.168817	0.0688528	0.0142124	0.030187	41.1193	36.7694
Ala	strict	27	phecode_280	Iron deficiency anemias	351057	14238	IVW (random)	0.168817	0.0865881	0.0512173	0.030187	41.1193	36.7694
Ala	strict	27	phecode_280	Iron deficiency anemias	351057	14238	Weighted median	0.0929159	0.105984	0.380652
Ala	strict	27	phecode_280	Iron deficiency anemias	351057	14238	MR Egger beta	0.319798	0.221802	0.149354	0.0275724	40.2367	35.3823
Ala	strict	27	phecode_280	Iron deficiency anemias	351057	14238	MR Egger intercept	-0.00677339	0.00914648	0.458969	0.0275724	40.2367	35.3823
Ala	full	33	phecode_411	Ischemic Heart Disease	365893	41031	IVW (fixed)	0.0539734	0.034725	0.12011	7.06296e-09	99.7028	67.9046
Ala	full	33	phecode_411	Ischemic Heart Disease	365893	41031	IVW (random)	0.0539734	0.0612944	0.378556	7.06296e-09	99.7028	67.9046
Ala	full	33	phecode_411	Ischemic Heart Disease	365893	41031	Weighted median	0.0201686	0.0604659	0.738717
Ala	full	33	phecode_411	Ischemic Heart Disease	365893	41031	MR Egger beta	-0.00342516	0.136112	0.979924	4.98115e-09	98.986	67.6722
Ala	full	33	phecode_411	Ischemic Heart Disease	365893	41031	MR Egger intercept	0.00295409	0.00623491	0.635644	4.98115e-09	98.986	67.6722
Ala	strict	27	phecode_411	Ischemic Heart Disease	365893	41031	IVW (fixed)	-0.0444432	0.0437071	0.309229	0.0232758	42.224	38.4236
Ala	strict	27	phecode_411	Ischemic Heart Disease	365893	41031	IVW (random)	-0.0444432	0.0556987	0.424916	0.0232758	42.224	38.4236
Ala	strict	27	phecode_411	Ischemic Heart Disease	365893	41031	Weighted median	-0.0357495	0.0655498	0.585493
Ala	strict	27	phecode_411	Ischemic Heart Disease	365893	41031	MR Egger beta	-0.0328404	0.145412	0.821322	0.0170553	42.2113	38.4051
Ala	strict	27	phecode_411	Ischemic Heart Disease	365893	41031	MR Egger intercept	-0.000518026	0.00597651	0.930928	0.0170553	42.2113	38.4051
Ala	full	33	phecode_370	Keratitis	357863	368	IVW (fixed)	-0.218955	0.336052	0.514691	0.807251	24.9698	0
Ala	full	33	phecode_370	Keratitis	357863	368	IVW (random)	-0.218955	0.336052	0.514691	0.807251	24.9698	0
Ala	full	33	phecode_370	Keratitis	357863	368	Weighted median	0.260703	0.511221	0.610079
Ala	full	33	phecode_370	Keratitis	357863	368	MR Egger beta	0.0819411	0.736543	0.911417	0.778393	24.759	0
Ala	full	33	phecode_370	Keratitis	357863	368	MR Egger intercept	-0.0154515	0.0336565	0.646166	0.778393	24.759	0
Ala	strict	27	phecode_370	Keratitis	357863	368	IVW (fixed)	-0.377631	0.425424	0.374725	0.835109	19.0312	0
Ala	strict	27	phecode_370	Keratitis	357863	368	IVW (random)	-0.377631	0.425424	0.374725	0.835109	19.0312	0
Ala	strict	27	phecode_370	Keratitis	357863	368	Weighted median	-0.738626	0.601643	0.219567
Ala	strict	27	phecode_370	Keratitis	357863	368	MR Egger beta	-0.742661	1.09322	0.496927	0.801898	18.8998	0
Ala	strict	27	phecode_370	Keratitis	357863	368	MR Egger intercept	0.0162136	0.0447304	0.716998	0.801898	18.8998	0
Ala	full	33	phecode_587	Kidney replaced by transpant	338015	470	IVW (fixed)	0.616819	0.295289	0.0367201	0.466739	32.0001	0.000355653
Ala	full	33	phecode_587	Kidney replaced by transpant	338015	470	IVW (random)	0.616819	0.29529	0.0367205	0.466739	32.0001	0.000355653
Ala	full	33	phecode_587	Kidney replaced by transpant	338015	470	Weighted median	0.741905	0.452119	0.100808
Ala	full	33	phecode_587	Kidney replaced by transpant	338015	470	MR Egger beta	0.501964	0.659569	0.446628	0.418649	31.9607	0
Ala	full	33	phecode_587	Kidney replaced by transpant	338015	470	MR Egger intercept	0.00590378	0.0301976	0.844998	0.418649	31.9607	0
Ala	strict	27	phecode_587	Kidney replaced by transpant	338015	470	IVW (fixed)	0.699268	0.37317	0.0609501	0.298534	29.2793	11.2001
Ala	strict	27	phecode_587	Kidney replaced by transpant	338015	470	IVW (random)	0.699268	0.396005	0.0774286	0.298534	29.2793	11.2001
Ala	strict	27	phecode_587	Kidney replaced by transpant	338015	470	Weighted median	1.02066	0.540745	0.0590914
Ala	strict	27	phecode_587	Kidney replaced by transpant	338015	470	MR Egger beta	-0.00176224	1.03546	0.998642	0.278297	28.6619	9.28719
Ala	strict	27	phecode_587	Kidney replaced by transpant	338015	470	MR Egger intercept	0.0311137	0.0423972	0.463033	0.278297	28.6619	9.28719
Ala	full	33	phecode_655	Known or suspected fetal abnormality affecting management of mother	198815	818	IVW (fixed)	-0.201586	0.227251	0.375046	0.412702	33.1117	3.35736
Ala	full	33	phecode_655	Known or suspected fetal abnormality affecting management of mother	198815	818	IVW (random)	-0.201586	0.231165	0.383184	0.412702	33.1117	3.35736
Ala	full	33	phecode_655	Known or suspected fetal abnormality affecting management of mother	198815	818	Weighted median	0.0167269	0.355558	0.962478
Ala	full	33	phecode_655	Known or suspected fetal abnormality affecting management of mother	198815	818	MR Egger beta	0.511908	0.499711	0.305643	0.489479	30.5415	0
Ala	full	33	phecode_655	Known or suspected fetal abnormality affecting management of mother	198815	818	MR Egger intercept	-0.0366149	0.0228388	0.108894	0.489479	30.5415	0
Ala	strict	27	phecode_655	Known or suspected fetal abnormality affecting management of mother	198815	818	IVW (fixed)	-0.425024	0.286827	0.13839	0.347015	28.2345	7.91421
Ala	strict	27	phecode_655	Known or suspected fetal abnormality affecting management of mother	198815	818	IVW (random)	-0.425024	0.298899	0.155036	0.347015	28.2345	7.91421
Ala	strict	27	phecode_655	Known or suspected fetal abnormality affecting management of mother	198815	818	Weighted median	-0.475749	0.409392	0.2452
Ala	strict	27	phecode_655	Known or suspected fetal abnormality affecting management of mother	198815	818	MR Egger beta	0.223752	0.774334	0.772612	0.339523	27.3316	4.87213
Ala	strict	27	phecode_655	Known or suspected fetal abnormality affecting management of mother	198815	818	MR Egger intercept	-0.0287953	0.0316857	0.363467	0.339523	27.3316	4.87213
Ala	full	33	ldlc	LDL cholesterol	290899		IVW (fixed)	0.23523	0.0118617	1.60589e-87	1.7704e-271	1387.36	97.6935
Ala	full	33	ldlc	LDL cholesterol	290899		IVW (random)	0.23523	0.0781027	0.00259705	1.7704e-271	1387.36	97.6935
Ala	full	33	ldlc	LDL cholesterol	290899		Weighted median	0.104284	0.0247226	2.46277e-05
Ala	full	33	ldlc	LDL cholesterol	290899		MR Egger beta	0.166976	0.173523	0.335914	1.8426e-270	1378.68	97.6789
Ala	full	33	ldlc	LDL cholesterol	290899		MR Egger intercept	0.00351154	0.00794591	0.65854	1.8426e-270	1378.68	97.6789
Ala	strict	27	ldlc	LDL cholesterol	290899		IVW (fixed)	0.0821696	0.0149251	3.68185e-08	1.13805e-08	88.0601	70.4747
Ala	strict	27	ldlc	LDL cholesterol	290899		IVW (random)	0.0821696	0.0274676	0.00277596	1.13805e-08	88.0601	70.4747
Ala	strict	27	ldlc	LDL cholesterol	290899		Weighted median	0.0826983	0.0230779	0.000339093
Ala	strict	27	ldlc	LDL cholesterol	290899		MR Egger beta	0.0475456	0.0712879	0.504803	8.48929e-09	87.0903	70.1459
Ala	strict	27	ldlc	LDL cholesterol	290899		MR Egger intercept	0.00154641	0.00293077	0.597745	8.48929e-09	87.0903	70.1459
Ala	full	33	phecode_204	Leukemia	363866	2702	IVW (fixed)	-0.00867171	0.123868	0.944187	0.106066	42.2583	24.2752
Ala	full	33	phecode_204	Leukemia	363866	2702	IVW (random)	-0.00867171	0.142344	0.951422	0.106066	42.2583	24.2752
Ala	full	33	phecode_204	Leukemia	363866	2702	Weighted median	0.114324	0.191796	0.551128
Ala	full	33	phecode_204	Leukemia	363866	2702	MR Egger beta	0.0617441	0.317226	0.845677	0.0869376	42.1737	24.1234
Ala	full	33	phecode_204	Leukemia	363866	2702	MR Egger intercept	-0.00361785	0.01451	0.803102	0.0869376	42.1737	24.1234
Ala	strict	27	phecode_204	Leukemia	363866	2702	IVW (fixed)	0.00140435	0.156206	0.992827	0.325994	28.6766	9.33361
Ala	strict	27	phecode_204	Leukemia	363866	2702	IVW (random)	0.00140435	0.16405	0.99317	0.325994	28.6766	9.33361
Ala	strict	27	phecode_204	Leukemia	363866	2702	Weighted median	-0.204159	0.225992	0.366319
Ala	strict	27	phecode_204	Leukemia	363866	2702	MR Egger beta	-0.327286	0.42398	0.440151	0.313103	27.8865	6.76503
Ala	strict	27	phecode_204	Leukemia	363866	2702	MR Egger intercept	0.0146351	0.0173901	0.400025	0.313103	27.8865	6.76503
Ala	full	33	phecode_214	Lipoma	366895	7236	IVW (fixed)	0.23324	0.0756773	0.00205591	0.933265	20.9263	0
Ala	full	33	phecode_214	Lipoma	366895	7236	IVW (random)	0.23324	0.0756773	0.00205591	0.933265	20.9263	0
Ala	full	33	phecode_214	Lipoma	366895	7236	Weighted median	0.278866	0.112838	0.0134593
Ala	full	33	phecode_214	Lipoma	366895	7236	MR Egger beta	0.408558	0.165578	0.0136075	0.945751	19.5092	0
Ala	full	33	phecode_214	Lipoma	366895	7236	MR Egger intercept	-0.00906218	0.00761249	0.233875	0.945751	19.5092	0
Ala	strict	27	phecode_214	Lipoma	366895	7236	IVW (fixed)	0.221056	0.0951422	0.0201561	0.897678	17.3639	0
Ala	strict	27	phecode_214	Lipoma	366895	7236	IVW (random)	0.221056	0.0951422	0.0201561	0.897678	17.3639	0
Ala	strict	27	phecode_214	Lipoma	366895	7236	Weighted median	0.180792	0.133088	0.174323
Ala	strict	27	phecode_214	Lipoma	366895	7236	MR Egger beta	0.452108	0.241695	0.0614042	0.906157	16.2825	0
Ala	strict	27	phecode_214	Lipoma	366895	7236	MR Egger intercept	-0.0103798	0.0099813	0.298374	0.906157	16.2825	0
Ala	full	33	lpa	Lp(a)	234196		IVW (fixed)	-0.00148106	0.0132232	0.91082	6.62627e-08	93.2846	65.6964
Ala	full	33	lpa	Lp(a)	234196		IVW (random)	-0.00148106	0.022577	0.947696	6.62627e-08	93.2846	65.6964
Ala	full	33	lpa	Lp(a)	234196		Weighted median	-0.0422812	0.021602	0.0503137
Ala	full	33	lpa	Lp(a)	234196		MR Egger beta	-0.0847274	0.0474427	0.0741172	1.28211e-06	82.8933	61.3961
Ala	full	33	lpa	Lp(a)	234196		MR Egger intercept	0.00428188	0.00217208	0.0486868	1.28211e-06	82.8933	61.3961
Ala	strict	27	lpa	Lp(a)	234196		IVW (fixed)	0.00790171	0.0166355	0.634793	0.196043	31.9121	18.5262
Ala	strict	27	lpa	Lp(a)	234196		IVW (random)	0.00790171	0.01843	0.668112	0.196043	31.9121	18.5262
Ala	strict	27	lpa	Lp(a)	234196		Weighted median	-0.00183284	0.0253448	0.94235
Ala	strict	27	lpa	Lp(a)	234196		MR Egger beta	0.00138665	0.0480832	0.976993	0.161382	31.8845	18.4556
Ala	strict	27	lpa	Lp(a)	234196		MR Egger intercept	0.000290941	0.00197656	0.882977	0.161382	31.8845	18.4556
Ala	full	33	phecode_500	Lung disease due to external agents	344674	758	IVW (fixed)	0.270319	0.231304	0.242535	0.333081	34.8701	8.23091
Ala	full	33	phecode_500	Lung disease due to external agents	344674	758	IVW (random)	0.270319	0.241454	0.262907	0.333081	34.8701	8.23091
Ala	full	33	phecode_500	Lung disease due to external agents	344674	758	Weighted median	-0.297015	0.348044	0.393447
Ala	full	33	phecode_500	Lung disease due to external agents	344674	758	MR Egger beta	-0.103857	0.531472	0.845069	0.317449	34.1794	6.37626
Ala	full	33	phecode_500	Lung disease due to external agents	344674	758	MR Egger intercept	0.0193606	0.02446	0.428639	0.317449	34.1794	6.37626
Ala	strict	27	phecode_500	Lung disease due to external agents	344674	758	IVW (fixed)	0.547506	0.288925	0.0580954	0.527466	24.8502	0
Ala	strict	27	phecode_500	Lung disease due to external agents	344674	758	IVW (random)	0.547506	0.288925	0.0580954	0.527466	24.8502	0
Ala	strict	27	phecode_500	Lung disease due to external agents	344674	758	Weighted median	0.564533	0.424824	0.183893
Ala	strict	27	phecode_500	Lung disease due to external agents	344674	758	MR Egger beta	0.890092	0.727984	0.22145	0.48568	24.5873	0
Ala	strict	27	phecode_500	Lung disease due to external agents	344674	758	MR Egger intercept	-0.0155064	0.0302444	0.608158	0.48568	24.5873	0
Ala	full	33	LYMPH_10_9_L_bl	Lymphocyte count	355784		IVW (fixed)	-0.019933	0.0107219	0.0630148	1.00552e-26	202.816	84.2221
Ala	full	33	LYMPH_10_9_L_bl	Lymphocyte count	355784		IVW (random)	-0.019933	0.0269928	0.460238	1.00552e-26	202.816	84.2221
Ala	full	33	LYMPH_10_9_L_bl	Lymphocyte count	355784		Weighted median	-0.0595553	0.0177801	0.000809452
Ala	full	33	LYMPH_10_9_L_bl	Lymphocyte count	355784		MR Egger beta	-0.0929739	0.0583064	0.110807	7.0567e-25	190.632	83.2137
Ala	full	33	LYMPH_10_9_L_bl	Lymphocyte count	355784		MR Egger intercept	0.00375983	0.00267114	0.159256	7.0567e-25	190.632	83.2137
Ala	strict	27	LYMPH_10_9_L_bl	Lymphocyte count	355784		IVW (fixed)	-0.0495396	0.0134936	0.000241271	1.09062e-05	68.5098	62.0492
Ala	strict	27	LYMPH_10_9_L_bl	Lymphocyte count	355784		IVW (random)	-0.0495396	0.0219036	0.0237155	1.09062e-05	68.5098	62.0492
Ala	strict	27	LYMPH_10_9_L_bl	Lymphocyte count	355784		Weighted median	-0.0390615	0.0218424	0.0737223
Ala	strict	27	LYMPH_10_9_L_bl	Lymphocyte count	355784		MR Egger beta	-0.0941897	0.0563075	0.0943716	1.24214e-05	66.5344	60.9225
Ala	strict	27	LYMPH_10_9_L_bl	Lymphocyte count	355784		MR Egger intercept	0.00199482	0.00231543	0.388943	1.24214e-05	66.5344	60.9225
Ala	full	33	phecode_798	Malaise and fatigue	367542	6663	IVW (fixed)	-0.00246539	0.0793833	0.975224	0.178544	39.1886	18.3436
Ala	full	33	phecode_798	Malaise and fatigue	367542	6663	IVW (random)	-0.00246539	0.0878484	0.977611	0.178544	39.1886	18.3436
Ala	full	33	phecode_798	Malaise and fatigue	367542	6663	Weighted median	-0.0905844	0.116164	0.43551
Ala	full	33	phecode_798	Malaise and fatigue	367542	6663	MR Egger beta	-0.433871	0.176121	0.0137597	0.44101	31.5045	0
Ala	full	33	phecode_798	Malaise and fatigue	367542	6663	MR Egger intercept	0.0221328	0.00804908	0.00596442	0.44101	31.5045	0
Ala	strict	27	phecode_798	Malaise and fatigue	367542	6663	IVW (fixed)	0.0360795	0.100011	0.718283	0.10149	35.4882	26.7363
Ala	strict	27	phecode_798	Malaise and fatigue	367542	6663	IVW (random)	0.0360795	0.116843	0.757485	0.10149	35.4882	26.7363
Ala	strict	27	phecode_798	Malaise and fatigue	367542	6663	Weighted median	0.0115876	0.144614	0.936136
Ala	strict	27	phecode_798	Malaise and fatigue	367542	6663	MR Egger beta	-0.64109	0.270019	0.0175851	0.337091	27.3817	5.04596
Ala	strict	27	phecode_798	Malaise and fatigue	367542	6663	MR Egger intercept	0.0301057	0.011066	0.00651712	0.337091	27.3817	5.04596
Ala	full	33	phecode_609	Male infertility and abnormal spermatozoa	143526	219	IVW (fixed)	0.0489064	0.428328	0.909095	0.921208	21.4553	0
Ala	full	33	phecode_609	Male infertility and abnormal spermatozoa	143526	219	IVW (random)	0.0489064	0.428328	0.909095	0.921208	21.4553	0
Ala	full	33	phecode_609	Male infertility and abnormal spermatozoa	143526	219	Weighted median	-0.00439242	0.655686	0.994655
Ala	full	33	phecode_609	Male infertility and abnormal spermatozoa	143526	219	MR Egger beta	0.921424	0.934217	0.323983	0.927982	20.3509	0
Ala	full	33	phecode_609	Male infertility and abnormal spermatozoa	143526	219	MR Egger intercept	-0.0452219	0.0430306	0.293293	0.927982	20.3509	0
Ala	strict	27	phecode_609	Male infertility and abnormal spermatozoa	143526	219	IVW (fixed)	0.193717	0.53509	0.717331	0.812148	19.5553	0
Ala	strict	27	phecode_609	Male infertility and abnormal spermatozoa	143526	219	IVW (random)	0.193717	0.53509	0.717331	0.812148	19.5553	0
Ala	strict	27	phecode_609	Male infertility and abnormal spermatozoa	143526	219	Weighted median	0.204854	0.764989	0.788864
Ala	strict	27	phecode_609	Male infertility and abnormal spermatozoa	143526	219	MR Egger beta	2.00127	1.34037	0.135417	0.867089	17.3919	0
Ala	strict	27	phecode_609	Male infertility and abnormal spermatozoa	143526	219	MR Egger intercept	-0.0820005	0.0557508	0.141335	0.867089	17.3919	0
Ala	full	33	phecode_159	Malignant neoplasm of other and ill-defined sites within the digestive organs and peritoneum	345450	1039	IVW (fixed)	-0.467792	0.199645	0.0191229	0.0697995	44.5058	28.0992
Ala	full	33	phecode_159	Malignant neoplasm of other and ill-defined sites within the digestive organs and peritoneum	345450	1039	IVW (random)	-0.467792	0.235446	0.0469403	0.0697995	44.5058	28.0992
Ala	full	33	phecode_159	Malignant neoplasm of other and ill-defined sites within the digestive organs and peritoneum	345450	1039	Weighted median	-0.773694	0.305275	0.0112635
Ala	full	33	phecode_159	Malignant neoplasm of other and ill-defined sites within the digestive organs and peritoneum	345450	1039	MR Egger beta	-0.591491	0.521864	0.257038	0.0562693	44.4039	27.9343
Ala	full	33	phecode_159	Malignant neoplasm of other and ill-defined sites within the digestive organs and peritoneum	345450	1039	MR Egger intercept	0.00637378	0.0239058	0.789761	0.0562693	44.4039	27.9343
Ala	strict	27	phecode_159	Malignant neoplasm of other and ill-defined sites within the digestive organs and peritoneum	345450	1039	IVW (fixed)	-0.519411	0.250442	0.0380815	0.0719409	37.1845	30.0784
Ala	strict	27	phecode_159	Malignant neoplasm of other and ill-defined sites within the digestive organs and peritoneum	345450	1039	IVW (random)	-0.519411	0.299504	0.0828752	0.0719409	37.1845	30.0784
Ala	strict	27	phecode_159	Malignant neoplasm of other and ill-defined sites within the digestive organs and peritoneum	345450	1039	Weighted median	-0.324799	0.384477	0.398234
Ala	strict	27	phecode_159	Malignant neoplasm of other and ill-defined sites within the digestive organs and peritoneum	345450	1039	MR Egger beta	0.0815638	0.760782	0.914622	0.0698625	36.1157	28.0092
Ala	strict	27	phecode_159	Malignant neoplasm of other and ill-defined sites within the digestive organs and peritoneum	345450	1039	MR Egger intercept	-0.0269565	0.0313399	0.389715	0.0698625	36.1157	28.0092
Ala	full	33	phecode_182	Malignant neoplasm of uterus	173480	1791	IVW (fixed)	0.306238	0.151358	0.0430451	0.247374	37.0461	13.6212
Ala	full	33	phecode_182	Malignant neoplasm of uterus	173480	1791	IVW (random)	0.306238	0.162855	0.060049	0.247374	37.0461	13.6212
Ala	full	33	phecode_182	Malignant neoplasm of uterus	173480	1791	Weighted median	0.231984	0.2295	0.312101
Ala	full	33	phecode_182	Malignant neoplasm of uterus	173480	1791	MR Egger beta	0.456216	0.360358	0.205511	0.218553	36.7861	13.0107
Ala	full	33	phecode_182	Malignant neoplasm of uterus	173480	1791	MR Egger intercept	-0.00776235	0.0165842	0.639743	0.218553	36.7861	13.0107
Ala	strict	27	phecode_182	Malignant neoplasm of uterus	173480	1791	IVW (fixed)	0.365906	0.190455	0.0547047	0.515616	25.0594	0
Ala	strict	27	phecode_182	Malignant neoplasm of uterus	173480	1791	IVW (random)	0.365906	0.190455	0.0547047	0.515616	25.0594	0
Ala	strict	27	phecode_182	Malignant neoplasm of uterus	173480	1791	Weighted median	0.380049	0.274457	0.166135
Ala	strict	27	phecode_182	Malignant neoplasm of uterus	173480	1791	MR Egger beta	0.666581	0.481881	0.166576	0.485075	24.598	0
Ala	strict	27	phecode_182	Malignant neoplasm of uterus	173480	1791	MR Egger intercept	-0.0135353	0.0199263	0.496969	0.485075	24.598	0
Ala	full	33	phecode_191	Manlignant and unknown neoplasms of brain and nervous system	365931	1104	IVW (fixed)	0.0735463	0.192653	0.702643	0.0878518	43.2904	26.0806
Ala	full	33	phecode_191	Manlignant and unknown neoplasms of brain and nervous system	365931	1104	IVW (random)	0.0735463	0.224077	0.742746	0.0878518	43.2904	26.0806
Ala	full	33	phecode_191	Manlignant and unknown neoplasms of brain and nervous system	365931	1104	Weighted median	0.155294	0.30218	0.607314
Ala	full	33	phecode_191	Manlignant and unknown neoplasms of brain and nervous system	365931	1104	MR Egger beta	0.229732	0.496358	0.643482	0.0725968	43.1162	25.7819
Ala	full	33	phecode_191	Manlignant and unknown neoplasms of brain and nervous system	365931	1104	MR Egger intercept	-0.00807689	0.0228213	0.723399	0.0725968	43.1162	25.7819
Ala	strict	27	phecode_191	Manlignant and unknown neoplasms of brain and nervous system	365931	1104	IVW (fixed)	0.0304532	0.242338	0.899998	0.112146	34.977	25.6655
Ala	strict	27	phecode_191	Manlignant and unknown neoplasms of brain and nervous system	365931	1104	IVW (random)	0.0304532	0.281078	0.913723	0.112146	34.977	25.6655
Ala	strict	27	phecode_191	Manlignant and unknown neoplasms of brain and nervous system	365931	1104	Weighted median	0.0476057	0.347602	0.891066
Ala	strict	27	phecode_191	Manlignant and unknown neoplasms of brain and nervous system	365931	1104	MR Egger beta	0.34175	0.724457	0.637117	0.0942703	34.6739	25.0157
Ala	strict	27	phecode_191	Manlignant and unknown neoplasms of brain and nervous system	365931	1104	MR Egger intercept	-0.0139716	0.0298855	0.64014	0.0942703	34.6739	25.0157
Ala	full	33	phecode_857	Mechanical complication of unspecified genitourinary device, implant, and graft	363964	1819	IVW (fixed)	-0.085374	0.150547	0.570653	0.698471	27.4045	0
Ala	full	33	phecode_857	Mechanical complication of unspecified genitourinary device, implant, and graft	363964	1819	IVW (random)	-0.085374	0.150547	0.570653	0.698471	27.4045	0
Ala	full	33	phecode_857	Mechanical complication of unspecified genitourinary device, implant, and graft	363964	1819	Weighted median	-0.265497	0.228177	0.244604
Ala	full	33	phecode_857	Mechanical complication of unspecified genitourinary device, implant, and graft	363964	1819	MR Egger beta	-0.133322	0.330108	0.686305	0.653068	27.3778	0
Ala	full	33	phecode_857	Mechanical complication of unspecified genitourinary device, implant, and graft	363964	1819	MR Egger intercept	0.00246533	0.0151051	0.870352	0.653068	27.3778	0
Ala	strict	27	phecode_857	Mechanical complication of unspecified genitourinary device, implant, and graft	363964	1819	IVW (fixed)	-0.0351582	0.189557	0.852856	0.686701	22.0364	0
Ala	strict	27	phecode_857	Mechanical complication of unspecified genitourinary device, implant, and graft	363964	1819	IVW (random)	-0.0351582	0.189557	0.852856	0.686701	22.0364	0
Ala	strict	27	phecode_857	Mechanical complication of unspecified genitourinary device, implant, and graft	363964	1819	Weighted median	-0.122522	0.269968	0.649944
Ala	strict	27	phecode_857	Mechanical complication of unspecified genitourinary device, implant, and graft	363964	1819	MR Egger beta	-0.314493	0.484382	0.516166	0.656223	21.6437	0
Ala	strict	27	phecode_857	Mechanical complication of unspecified genitourinary device, implant, and graft	363964	1819	MR Egger intercept	0.012468	0.0198959	0.530881	0.656223	21.6437	0
Ala	full	33	phecode_320	Meningitis	366588	498	IVW (fixed)	0.0191141	0.289746	0.947403	0.140407	40.6498	21.2787
Ala	full	33	phecode_320	Meningitis	366588	498	IVW (random)	0.0191141	0.326566	0.953326	0.140407	40.6498	21.2787
Ala	full	33	phecode_320	Meningitis	366588	498	Weighted median	0.175744	0.44372	0.692054
Ala	full	33	phecode_320	Meningitis	366588	498	MR Egger beta	0.0814764	0.7312	0.911277	0.115279	40.6377	21.2555
Ala	full	33	phecode_320	Meningitis	366588	498	MR Egger intercept	-0.00318738	0.0333044	0.923755	0.115279	40.6377	21.2555
Ala	strict	27	phecode_320	Meningitis	366588	498	IVW (fixed)	-0.13855	0.367657	0.706289	0.0896591	36.1103	27.9984
Ala	strict	27	phecode_320	Meningitis	366588	498	IVW (random)	-0.13855	0.433283	0.749145	0.0896591	36.1103	27.9984
Ala	strict	27	phecode_320	Meningitis	366588	498	Weighted median	-0.101216	0.561108	0.85685
Ala	strict	27	phecode_320	Meningitis	366588	498	MR Egger beta	-1.30933	1.13115	0.247058	0.0999062	34.3863	24.3884
Ala	strict	27	phecode_320	Meningitis	366588	498	MR Egger intercept	0.0514321	0.0459391	0.262897	0.0999062	34.3863	24.3884
Ala	full	33	phecode_627	Menopausal and postmenopausal disorders	179497	11496	IVW (fixed)	0.069579	0.0618301	0.260451	0.711737	27.1277	0
Ala	full	33	phecode_627	Menopausal and postmenopausal disorders	179497	11496	IVW (random)	0.069579	0.0618301	0.260451	0.711737	27.1277	0
Ala	full	33	phecode_627	Menopausal and postmenopausal disorders	179497	11496	Weighted median	-0.0408356	0.0919465	0.656953
Ala	full	33	phecode_627	Menopausal and postmenopausal disorders	179497	11496	MR Egger beta	0.0754459	0.13551	0.577695	0.665864	27.1253	0
Ala	full	33	phecode_627	Menopausal and postmenopausal disorders	179497	11496	MR Egger intercept	-0.000302284	0.00621282	0.961194	0.665864	27.1253	0
Ala	strict	27	phecode_627	Menopausal and postmenopausal disorders	179497	11496	IVW (fixed)	0.0943036	0.0777904	0.225406	0.796916	19.8862	0
Ala	strict	27	phecode_627	Menopausal and postmenopausal disorders	179497	11496	IVW (random)	0.0943036	0.0777904	0.225406	0.796916	19.8862	0
Ala	strict	27	phecode_627	Menopausal and postmenopausal disorders	179497	11496	Weighted median	0.00851576	0.107635	0.936939
Ala	strict	27	phecode_627	Menopausal and postmenopausal disorders	179497	11496	MR Egger beta	0.110584	0.198509	0.577479	0.75318	19.8783	0
Ala	strict	27	phecode_627	Menopausal and postmenopausal disorders	179497	11496	MR Egger intercept	-0.000728544	0.00817285	0.928969	0.75318	19.8783	0
Ala	full	33	phecode_340	Migraine	358112	4955	IVW (fixed)	0.0530901	0.0916063	0.56222	0.0199207	50.5044	36.6392
Ala	full	33	phecode_340	Migraine	358112	4955	IVW (random)	0.0530901	0.115084	0.644572	0.0199207	50.5044	36.6392
Ala	full	33	phecode_340	Migraine	358112	4955	Weighted median	0.0709389	0.149207	0.634473
Ala	full	33	phecode_340	Migraine	358112	4955	MR Egger beta	0.461873	0.242758	0.057092	0.0471031	45.2756	29.3218
Ala	full	33	phecode_340	Migraine	358112	4955	MR Egger intercept	-0.0210637	0.0111323	0.0584749	0.0471031	45.2756	29.3218
Ala	strict	27	phecode_340	Migraine	358112	4955	IVW (fixed)	-0.0476391	0.11545	0.679872	0.138348	33.8693	23.2342
Ala	strict	27	phecode_340	Migraine	358112	4955	IVW (random)	-0.0476391	0.131768	0.717698	0.138348	33.8693	23.2342
Ala	strict	27	phecode_340	Migraine	358112	4955	Weighted median	-0.220877	0.169293	0.191995
Ala	strict	27	phecode_340	Migraine	358112	4955	MR Egger beta	-0.00191975	0.344068	0.995548	0.111349	33.8411	23.1703
Ala	strict	27	phecode_340	Migraine	358112	4955	MR Egger intercept	-0.00204296	0.0141546	0.885238	0.111349	33.8411	23.1703
Ala	full	33	phecode_262	Mineral deficiency NEC	360602	730	IVW (fixed)	0.022908	0.23886	0.923596	0.533725	30.6718	0
Ala	full	33	phecode_262	Mineral deficiency NEC	360602	730	IVW (random)	0.022908	0.23886	0.923596	0.533725	30.6718	0
Ala	full	33	phecode_262	Mineral deficiency NEC	360602	730	Weighted median	-0.139424	0.363811	0.701547
Ala	full	33	phecode_262	Mineral deficiency NEC	360602	730	MR Egger beta	-0.900008	0.529634	0.0892625	0.679187	26.86	0
Ala	full	33	phecode_262	Mineral deficiency NEC	360602	730	MR Egger intercept	0.0470129	0.0240798	0.0508932	0.679187	26.86	0
Ala	strict	27	phecode_262	Mineral deficiency NEC	360602	730	IVW (fixed)	0.092394	0.301528	0.759285	0.512255	25.1189	0
Ala	strict	27	phecode_262	Mineral deficiency NEC	360602	730	IVW (random)	0.092394	0.301528	0.759285	0.512255	25.1189	0
Ala	strict	27	phecode_262	Mineral deficiency NEC	360602	730	Weighted median	-0.0942096	0.423728	0.824053
Ala	strict	27	phecode_262	Mineral deficiency NEC	360602	730	MR Egger beta	-1.38857	0.796599	0.081313	0.687884	21.0846	0
Ala	strict	27	phecode_262	Mineral deficiency NEC	360602	730	MR Egger intercept	0.0649869	0.0323551	0.0445846	0.687884	21.0846	0
Ala	full	33	phecode_634	Miscarriage; stillbirth	195748	2725	IVW (fixed)	-0.168165	0.12678	0.184699	0.175373	39.3006	18.5763
Ala	full	33	phecode_634	Miscarriage; stillbirth	195748	2725	IVW (random)	-0.168165	0.1405	0.231345	0.175373	39.3006	18.5763
Ala	full	33	phecode_634	Miscarriage; stillbirth	195748	2725	Weighted median	-0.0444184	0.186863	0.81211
Ala	full	33	phecode_634	Miscarriage; stillbirth	195748	2725	MR Egger beta	0.171861	0.305762	0.574066	0.198188	37.4171	14.4776
Ala	full	33	phecode_634	Miscarriage; stillbirth	195748	2725	MR Egger intercept	-0.0174685	0.0139838	0.211592	0.198188	37.4171	14.4776
Ala	strict	27	phecode_634	Miscarriage; stillbirth	195748	2725	IVW (fixed)	-0.0878889	0.159193	0.580888	0.467395	25.9221	0
Ala	strict	27	phecode_634	Miscarriage; stillbirth	195748	2725	IVW (random)	-0.0878889	0.159193	0.580888	0.467395	25.9221	0
Ala	strict	27	phecode_634	Miscarriage; stillbirth	195748	2725	Weighted median	-0.116163	0.221056	0.599241
Ala	strict	27	phecode_634	Miscarriage; stillbirth	195748	2725	MR Egger beta	-0.0581287	0.414906	0.88858	0.412104	25.9158	0
Ala	strict	27	phecode_634	Miscarriage; stillbirth	195748	2725	MR Egger intercept	-0.00132958	0.0170636	0.937893	0.412104	25.9158	0
Ala	full	33	MONO_10_9_L_bl	Monocyte count	355198		IVW (fixed)	-0.0769492	0.0107298	7.41421e-13	1.45371e-92	534.913	94.0177
Ala	full	33	MONO_10_9_L_bl	Monocyte count	355198		IVW (random)	-0.0769492	0.0438689	0.0794178	1.45371e-92	534.913	94.0177
Ala	full	33	MONO_10_9_L_bl	Monocyte count	355198		Weighted median	-0.0255969	0.0200484	0.201688
Ala	full	33	MONO_10_9_L_bl	Monocyte count	355198		MR Egger beta	-0.246457	0.0915506	0.00710182	8.93376e-80	469.377	93.1824
Ala	full	33	MONO_10_9_L_bl	Monocyte count	355198		MR Egger intercept	0.00872639	0.00419444	0.0374831	8.93376e-80	469.377	93.1824
Ala	strict	27	MONO_10_9_L_bl	Monocyte count	355198		IVW (fixed)	0.051243	0.0135046	0.000147951	5.40647e-06	70.6094	63.1777
Ala	strict	27	MONO_10_9_L_bl	Monocyte count	355198		IVW (random)	0.051243	0.022255	0.0213045	5.40647e-06	70.6094	63.1777
Ala	strict	27	MONO_10_9_L_bl	Monocyte count	355198		Weighted median	0.03996	0.0212665	0.0602433
Ala	strict	27	MONO_10_9_L_bl	Monocyte count	355198		MR Egger beta	-0.00774908	0.0566193	0.891139	1.00509e-05	67.1666	61.2903
Ala	strict	27	MONO_10_9_L_bl	Monocyte count	355198		MR Egger intercept	0.00263561	0.00232827	0.257633	1.00509e-05	67.1666	61.2903
Ala	full	33	phecode_296	Mood disorders	357489	21573	IVW (fixed)	0.0531955	0.0449486	0.236621	0.0231513	49.8294	35.7809
Ala	full	33	phecode_296	Mood disorders	357489	21573	IVW (random)	0.0531955	0.0560898	0.342926	0.0231513	49.8294	35.7809
Ala	full	33	phecode_296	Mood disorders	357489	21573	Weighted median	0.0513221	0.0756561	0.497543
Ala	full	33	phecode_296	Mood disorders	357489	21573	MR Egger beta	0.0972383	0.12454	0.434934	0.0184667	49.5768	35.4536
Ala	full	33	phecode_296	Mood disorders	357489	21573	MR Egger intercept	-0.0022698	0.00571081	0.691031	0.0184667	49.5768	35.4536
Ala	strict	27	phecode_296	Mood disorders	357489	21573	IVW (fixed)	0.00427368	0.0565665	0.939776	0.0418406	39.6889	34.4904
Ala	strict	27	phecode_296	Mood disorders	357489	21573	IVW (random)	0.00427368	0.0698888	0.95124	0.0418406	39.6889	34.4904
Ala	strict	27	phecode_296	Mood disorders	357489	21573	Weighted median	-0.0265685	0.0851649	0.755067
Ala	strict	27	phecode_296	Mood disorders	357489	21573	MR Egger beta	0.0360992	0.181719	0.842534	0.0318085	39.6314	34.3955
Ala	strict	27	phecode_296	Mood disorders	357489	21573	MR Egger intercept	-0.0014238	0.00747925	0.849022	0.0318085	39.6314	34.3955
Ala	full	33	phecode_335	Multiple sclerosis	350204	1529	IVW (fixed)	-0.321168	0.164309	0.050624	2.10452e-06	82.9601	61.4272
Ala	full	33	phecode_335	Multiple sclerosis	350204	1529	IVW (random)	-0.321168	0.264558	0.224757	2.10452e-06	82.9601	61.4272
Ala	full	33	phecode_335	Multiple sclerosis	350204	1529	Weighted median	-0.00546366	0.266168	0.983623
Ala	full	33	phecode_335	Multiple sclerosis	350204	1529	MR Egger beta	0.474068	0.56974	0.405365	9.05947e-06	76.8736	58.3732
Ala	full	33	phecode_335	Multiple sclerosis	350204	1529	MR Egger intercept	-0.0407534	0.0260129	0.117193	9.05947e-06	76.8736	58.3732
Ala	strict	27	phecode_335	Multiple sclerosis	350204	1529	IVW (fixed)	-0.387289	0.207797	0.0623523	0.584623	23.8486	0
Ala	strict	27	phecode_335	Multiple sclerosis	350204	1529	IVW (random)	-0.387289	0.207797	0.0623523	0.584623	23.8486	0
Ala	strict	27	phecode_335	Multiple sclerosis	350204	1529	Weighted median	-0.341041	0.304475	0.262673
Ala	strict	27	phecode_335	Multiple sclerosis	350204	1529	MR Egger beta	-0.540276	0.53885	0.316032	0.533627	23.7539	0
Ala	strict	27	phecode_335	Multiple sclerosis	350204	1529	MR Egger intercept	0.00677778	0.0220262	0.7583	0.533627	23.7539	0
Ala	full	33	phecode_359	Muscular dystrophies and other myopathies	364516	432	IVW (fixed)	0.145705	0.305743	0.633675	0.305377	35.5324	9.94146
Ala	full	33	phecode_359	Muscular dystrophies and other myopathies	364516	432	IVW (random)	0.145705	0.322177	0.651087	0.305377	35.5324	9.94146
Ala	full	33	phecode_359	Muscular dystrophies and other myopathies	364516	432	Weighted median	0.133617	0.4558	0.769409
Ala	full	33	phecode_359	Muscular dystrophies and other myopathies	364516	432	MR Egger beta	0.760935	0.705393	0.280704	0.305547	34.4635	7.14814
Ala	full	33	phecode_359	Muscular dystrophies and other myopathies	364516	432	MR Egger intercept	-0.0318316	0.0324623	0.326805	0.305547	34.4635	7.14814
Ala	strict	27	phecode_359	Muscular dystrophies and other myopathies	364516	432	IVW (fixed)	0.441141	0.384334	0.251048	0.852876	18.5998	0
Ala	strict	27	phecode_359	Muscular dystrophies and other myopathies	364516	432	IVW (random)	0.441141	0.384334	0.251048	0.852876	18.5998	0
Ala	strict	27	phecode_359	Muscular dystrophies and other myopathies	364516	432	Weighted median	0.552648	0.546042	0.311491
Ala	strict	27	phecode_359	Muscular dystrophies and other myopathies	364516	432	MR Egger beta	1.1062	0.972199	0.255188	0.840469	18.0451	0
Ala	strict	27	phecode_359	Muscular dystrophies and other myopathies	364516	432	MR Egger intercept	-0.029982	0.040258	0.456424	0.840469	18.0451	0
Ala	full	33	phecode_771	Musculoskeletal symptoms referable to limbs	367542	1274	IVW (fixed)	-0.341761	0.180177	0.0578533	0.176514	39.2601	18.4923
Ala	full	33	phecode_771	Musculoskeletal symptoms referable to limbs	367542	1274	IVW (random)	-0.341761	0.199572	0.0868104	0.176514	39.2601	18.4923
Ala	full	33	phecode_771	Musculoskeletal symptoms referable to limbs	367542	1274	Weighted median	-0.449633	0.268089	0.0935073
Ala	full	33	phecode_771	Musculoskeletal symptoms referable to limbs	367542	1274	MR Egger beta	-0.62557	0.442773	0.157701	0.163332	38.6153	17.1313
Ala	full	33	phecode_771	Musculoskeletal symptoms referable to limbs	367542	1274	MR Egger intercept	0.0145289	0.0201941	0.471855	0.163332	38.6153	17.1313
Ala	strict	27	phecode_771	Musculoskeletal symptoms referable to limbs	367542	1274	IVW (fixed)	-0.0334347	0.22616	0.882472	0.337017	28.4429	8.5887
Ala	strict	27	phecode_771	Musculoskeletal symptoms referable to limbs	367542	1274	IVW (random)	-0.0334347	0.236546	0.887597	0.337017	28.4429	8.5887
Ala	strict	27	phecode_771	Musculoskeletal symptoms referable to limbs	367542	1274	Weighted median	0.134047	0.322681	0.677839
Ala	strict	27	phecode_771	Musculoskeletal symptoms referable to limbs	367542	1274	MR Egger beta	-0.496528	0.611804	0.417032	0.322087	27.6949	6.12004
Ala	strict	27	phecode_771	Musculoskeletal symptoms referable to limbs	367542	1274	MR Egger intercept	0.0206349	0.0251132	0.411262	0.322087	27.6949	6.12004
Ala	full	33	phecode_770	Myalgia and myositis unspecified	367542	2325	IVW (fixed)	0.167137	0.133501	0.210587	0.453879	32.2604	0.807317
Ala	full	33	phecode_770	Myalgia and myositis unspecified	367542	2325	IVW (random)	0.167137	0.134043	0.212438	0.453879	32.2604	0.807317
Ala	full	33	phecode_770	Myalgia and myositis unspecified	367542	2325	Weighted median	0.253477	0.209586	0.226503
Ala	full	33	phecode_770	Myalgia and myositis unspecified	367542	2325	MR Egger beta	0.0132942	0.297836	0.964398	0.420911	31.9141	0
Ala	full	33	phecode_770	Myalgia and myositis unspecified	367542	2325	MR Egger intercept	0.00790591	0.0136311	0.561922	0.420911	31.9141	0
Ala	strict	27	phecode_770	Myalgia and myositis unspecified	367542	2325	IVW (fixed)	0.0240526	0.168547	0.886523	0.493577	25.451	0
Ala	strict	27	phecode_770	Myalgia and myositis unspecified	367542	2325	IVW (random)	0.0240526	0.168547	0.886523	0.493577	25.451	0
Ala	strict	27	phecode_770	Myalgia and myositis unspecified	367542	2325	Weighted median	0.143911	0.245424	0.557623
Ala	strict	27	phecode_770	Myalgia and myositis unspecified	367542	2325	MR Egger beta	-0.428562	0.435188	0.324735	0.509085	24.1784	0
Ala	strict	27	phecode_770	Myalgia and myositis unspecified	367542	2325	MR Egger intercept	0.0201083	0.0178252	0.259284	0.509085	24.1784	0
Ala	full	33	phecode_117	Mycoses	364004	452	IVW (fixed)	-0.278499	0.303113	0.358201	0.0470633	46.4923	31.1714
Ala	full	33	phecode_117	Mycoses	364004	452	IVW (random)	-0.278499	0.365359	0.445903	0.0470633	46.4923	31.1714
Ala	full	33	phecode_117	Mycoses	364004	452	Weighted median	-0.997051	0.473079	0.0350674
Ala	full	33	phecode_117	Mycoses	364004	452	MR Egger beta	-0.99073	0.805811	0.218891	0.0492138	45.0627	28.9878
Ala	full	33	phecode_117	Mycoses	364004	452	MR Egger intercept	0.0364477	0.0367519	0.321333	0.0492138	45.0627	28.9878
Ala	strict	27	phecode_117	Mycoses	364004	452	IVW (fixed)	-0.0230442	0.37936	0.951562	0.0500337	38.8821	33.1311
Ala	strict	27	phecode_117	Mycoses	364004	452	IVW (random)	-0.0230442	0.463916	0.960383	0.0500337	38.8821	33.1311
Ala	strict	27	phecode_117	Mycoses	364004	452	Weighted median	-0.510384	0.581821	0.380368
Ala	strict	27	phecode_117	Mycoses	364004	452	MR Egger beta	-0.0560981	1.21406	0.963145	0.0378663	38.8807	33.1288
Ala	strict	27	phecode_117	Mycoses	364004	452	MR Egger intercept	0.00147642	0.0499418	0.976416	0.0378663	38.8807	33.1288
Ala	full	33	phecode_200	Myeloproliferative disease	362781	1617	IVW (fixed)	0.322089	0.158481	0.0421185	0.0737948	44.2158	27.6277
Ala	full	33	phecode_200	Myeloproliferative disease	362781	1617	IVW (random)	0.322089	0.186291	0.0838168	0.0737948	44.2158	27.6277
Ala	full	33	phecode_200	Myeloproliferative disease	362781	1617	Weighted median	0.493839	0.264301	0.0616967
Ala	full	33	phecode_200	Myeloproliferative disease	362781	1617	MR Egger beta	0.865355	0.397893	0.0296419	0.106306	41.0872	22.1168
Ala	full	33	phecode_200	Myeloproliferative disease	362781	1617	MR Egger intercept	-0.0281684	0.018334	0.124439	0.106306	41.0872	22.1168
Ala	strict	27	phecode_200	Myeloproliferative disease	362781	1617	IVW (fixed)	0.302586	0.198854	0.128097	0.0402084	39.866	34.7816
Ala	strict	27	phecode_200	Myeloproliferative disease	362781	1617	IVW (random)	0.302586	0.246234	0.219127	0.0402084	39.866	34.7816
Ala	strict	27	phecode_200	Myeloproliferative disease	362781	1617	Weighted median	0.546525	0.303135	0.0714019
Ala	strict	27	phecode_200	Myeloproliferative disease	362781	1617	MR Egger beta	1.36702	0.58765	0.0200055	0.0978347	34.4904	24.6167
Ala	strict	27	phecode_200	Myeloproliferative disease	362781	1617	MR Egger intercept	-0.0481041	0.0243694	0.0483872	0.0978347	34.4904	24.6167
Ala	full	33	phecode_358	Myoneural disorders	364388	304	IVW (fixed)	0.0630918	0.366402	0.863286	0.322432	35.1209	8.88618
Ala	full	33	phecode_358	Myoneural disorders	364388	304	IVW (random)	0.0630918	0.383853	0.869444	0.322432	35.1209	8.88618
Ala	full	33	phecode_358	Myoneural disorders	364388	304	Weighted median	0.0364315	0.568566	0.94891
Ala	full	33	phecode_358	Myoneural disorders	364388	304	MR Egger beta	0.392132	0.853832	0.646046	0.287385	34.9099	8.33549
Ala	full	33	phecode_358	Myoneural disorders	364388	304	MR Egger intercept	-0.0169523	0.0391638	0.66512	0.287385	34.9099	8.33549
Ala	strict	27	phecode_358	Myoneural disorders	364388	304	IVW (fixed)	-0.0972716	0.462611	0.833459	0.248981	30.4603	14.6431
Ala	strict	27	phecode_358	Myoneural disorders	364388	304	IVW (random)	-0.0972716	0.500721	0.84597	0.248981	30.4603	14.6431
Ala	strict	27	phecode_358	Myoneural disorders	364388	304	Weighted median	-0.424401	0.673856	0.52882
Ala	strict	27	phecode_358	Myoneural disorders	364388	304	MR Egger beta	-0.0252738	1.30917	0.984598	0.207669	30.456	14.6309
Ala	strict	27	phecode_358	Myoneural disorders	364388	304	MR Egger intercept	-0.00321473	0.0538255	0.952375	0.207669	30.456	14.6309
Ala	full	33	phecode_471	Nasal polyps	349172	3512	IVW (fixed)	-0.312832	0.109404	0.00424421	0.488196	31.5703	0
Ala	full	33	phecode_471	Nasal polyps	349172	3512	IVW (random)	-0.312832	0.109404	0.00424421	0.488196	31.5703	0
Ala	full	33	phecode_471	Nasal polyps	349172	3512	Weighted median	-0.449857	0.166795	0.00699546
Ala	full	33	phecode_471	Nasal polyps	349172	3512	MR Egger beta	-0.643677	0.241705	0.00774319	0.558093	29.2139	0
Ala	full	33	phecode_471	Nasal polyps	349172	3512	MR Egger intercept	0.0168838	0.0109989	0.124772	0.558093	29.2139	0
Ala	strict	27	phecode_471	Nasal polyps	349172	3512	IVW (fixed)	-0.281507	0.137785	0.041044	0.620916	23.2122	0
Ala	strict	27	phecode_471	Nasal polyps	349172	3512	IVW (random)	-0.281507	0.137785	0.041044	0.620916	23.2122	0
Ala	strict	27	phecode_471	Nasal polyps	349172	3512	Weighted median	-0.163378	0.190268	0.390521
Ala	strict	27	phecode_471	Nasal polyps	349172	3512	MR Egger beta	-0.728207	0.358633	0.0423051	0.670554	21.3921	0
Ala	strict	27	phecode_471	Nasal polyps	349172	3512	MR Egger intercept	0.0197481	0.014638	0.177304	0.670554	21.3921	0
Ala	full	33	phecode_789	Nausea and vomiting	367542	17598	IVW (fixed)	-0.032572	0.049618	0.511531	0.0272016	49.0939	34.8188
Ala	full	33	phecode_789	Nausea and vomiting	367542	17598	IVW (random)	-0.032572	0.0614579	0.59612	0.0272016	49.0939	34.8188
Ala	full	33	phecode_789	Nausea and vomiting	367542	17598	Weighted median	-0.116496	0.0760597	0.125612
Ala	full	33	phecode_789	Nausea and vomiting	367542	17598	MR Egger beta	-0.277828	0.127744	0.0296385	0.0788565	42.6872	25.0361
Ala	full	33	phecode_789	Nausea and vomiting	367542	17598	MR Egger intercept	0.0126104	0.00584631	0.0310062	0.0788565	42.6872	25.0361
Ala	strict	27	phecode_789	Nausea and vomiting	367542	17598	IVW (fixed)	0.0457477	0.0623867	0.46338	0.102105	35.4576	26.6729
Ala	strict	27	phecode_789	Nausea and vomiting	367542	17598	IVW (random)	0.0457477	0.0728551	0.530052	0.102105	35.4576	26.6729
Ala	strict	27	phecode_789	Nausea and vomiting	367542	17598	Weighted median	0.0204998	0.0918419	0.823374
Ala	strict	27	phecode_789	Nausea and vomiting	367542	17598	MR Egger beta	-0.173594	0.183933	0.345278	0.125504	33.2264	21.749
Ala	strict	27	phecode_789	Nausea and vomiting	367542	17598	MR Egger intercept	0.00979725	0.00756154	0.195089	0.125504	33.2264	21.749
Ala	full	33	phecode_199	Neoplasm of uncertain behavior	339493	1735	IVW (fixed)	0.0475512	0.154203	0.757802	0.858085	23.6129	0
Ala	full	33	phecode_199	Neoplasm of uncertain behavior	339493	1735	IVW (random)	0.0475512	0.154203	0.757802	0.858085	23.6129	0
Ala	full	33	phecode_199	Neoplasm of uncertain behavior	339493	1735	Weighted median	-0.0420685	0.220404	0.848627
Ala	full	33	phecode_199	Neoplasm of uncertain behavior	339493	1735	MR Egger beta	-0.19771	0.337767	0.558316	0.85106	22.9468	0
Ala	full	33	phecode_199	Neoplasm of uncertain behavior	339493	1735	MR Egger intercept	0.0126274	0.0154721	0.414419	0.85106	22.9468	0
Ala	strict	27	phecode_199	Neoplasm of uncertain behavior	339493	1735	IVW (fixed)	0.290051	0.193637	0.134157	0.998268	9.82247	0
Ala	strict	27	phecode_199	Neoplasm of uncertain behavior	339493	1735	IVW (random)	0.290051	0.193637	0.134157	0.998268	9.82247	0
Ala	strict	27	phecode_199	Neoplasm of uncertain behavior	339493	1735	Weighted median	0.20827	0.260985	0.424862
Ala	strict	27	phecode_199	Neoplasm of uncertain behavior	339493	1735	MR Egger beta	0.192302	0.493019	0.6965	0.997212	9.77599	0
Ala	strict	27	phecode_199	Neoplasm of uncertain behavior	339493	1735	MR Egger intercept	0.00437702	0.0203023	0.829306	0.997212	9.77599	0
Ala	full	33	phecode_173	Neoplasm of uncertain behavior of skin	355019	207	IVW (fixed)	-0.215217	0.446322	0.629663	0.0648831	44.8825	28.7027
Ala	full	33	phecode_173	Neoplasm of uncertain behavior of skin	355019	207	IVW (random)	-0.215217	0.528582	0.683891	0.0648831	44.8825	28.7027
Ala	full	33	phecode_173	Neoplasm of uncertain behavior of skin	355019	207	Weighted median	-0.758443	0.701047	0.27931
Ala	full	33	phecode_173	Neoplasm of uncertain behavior of skin	355019	207	MR Egger beta	-1.466	1.15625	0.204836	0.0764935	42.8457	25.3133
Ala	full	33	phecode_173	Neoplasm of uncertain behavior of skin	355019	207	MR Egger intercept	0.064242	0.0529194	0.224763	0.0764935	42.8457	25.3133
Ala	strict	27	phecode_173	Neoplasm of uncertain behavior of skin	355019	207	IVW (fixed)	0.512082	0.554851	0.35605	0.0891242	36.14	28.0576
Ala	strict	27	phecode_173	Neoplasm of uncertain behavior of skin	355019	207	IVW (random)	0.512082	0.65416	0.433739	0.0891242	36.14	28.0576
Ala	strict	27	phecode_173	Neoplasm of uncertain behavior of skin	355019	207	Weighted median	0.493032	0.83684	0.555755
Ala	strict	27	phecode_173	Neoplasm of uncertain behavior of skin	355019	207	MR Egger beta	0.56009	1.69142	0.740542	0.0695226	36.1386	28.0548
Ala	strict	27	phecode_173	Neoplasm of uncertain behavior of skin	355019	207	MR Egger intercept	-0.00216725	0.0701675	0.97536	0.0695226	36.1386	28.0548
Ala	full	33	phecode_158	Neoplasm of unspecified nature of digestive system	345677	1266	IVW (fixed)	0.168781	0.180358	0.34937	0.2509	36.948	13.3918
Ala	full	33	phecode_158	Neoplasm of unspecified nature of digestive system	345677	1266	IVW (random)	0.168781	0.193801	0.383809	0.2509	36.948	13.3918
Ala	full	33	phecode_158	Neoplasm of unspecified nature of digestive system	345677	1266	Weighted median	0.0721036	0.280799	0.797349
Ala	full	33	phecode_158	Neoplasm of unspecified nature of digestive system	345677	1266	MR Egger beta	-0.437368	0.413063	0.289672	0.326574	33.9656	5.78705
Ala	full	33	phecode_158	Neoplasm of unspecified nature of digestive system	345677	1266	MR Egger intercept	0.0312464	0.0189389	0.0989731	0.326574	33.9656	5.78705
Ala	strict	27	phecode_158	Neoplasm of unspecified nature of digestive system	345677	1266	IVW (fixed)	0.0852143	0.226952	0.707309	0.426698	26.6718	2.51867
Ala	strict	27	phecode_158	Neoplasm of unspecified nature of digestive system	345677	1266	IVW (random)	0.0852143	0.229865	0.710851	0.426698	26.6718	2.51867
Ala	strict	27	phecode_158	Neoplasm of unspecified nature of digestive system	345677	1266	Weighted median	-0.142287	0.332733	0.668921
Ala	strict	27	phecode_158	Neoplasm of unspecified nature of digestive system	345677	1266	MR Egger beta	-0.780106	0.578868	0.177774	0.517564	24.0313	0
Ala	strict	27	phecode_158	Neoplasm of unspecified nature of digestive system	345677	1266	MR Egger intercept	0.0386655	0.023795	0.104175	0.517564	24.0313	0
Ala	full	33	phecode_580	Nephritis; nephrosis; renal sclerosis	339769	2224	IVW (fixed)	0.143842	0.136034	0.29033	0.897149	22.3716	0
Ala	full	33	phecode_580	Nephritis; nephrosis; renal sclerosis	339769	2224	IVW (random)	0.143842	0.136034	0.29033	0.897149	22.3716	0
Ala	full	33	phecode_580	Nephritis; nephrosis; renal sclerosis	339769	2224	Weighted median	0.291961	0.212841	0.170146
Ala	full	33	phecode_580	Nephritis; nephrosis; renal sclerosis	339769	2224	MR Egger beta	0.213033	0.297807	0.4744	0.873254	22.3034	0
Ala	full	33	phecode_580	Nephritis; nephrosis; renal sclerosis	339769	2224	MR Egger intercept	-0.00356943	0.0136668	0.793958	0.873254	22.3034	0
Ala	strict	27	phecode_580	Nephritis; nephrosis; renal sclerosis	339769	2224	IVW (fixed)	0.0469102	0.171443	0.784376	0.919263	16.6505	0
Ala	strict	27	phecode_580	Nephritis; nephrosis; renal sclerosis	339769	2224	IVW (random)	0.0469102	0.171443	0.784376	0.919263	16.6505	0
Ala	strict	27	phecode_580	Nephritis; nephrosis; renal sclerosis	339769	2224	Weighted median	0.0670862	0.24519	0.784385
Ala	strict	27	phecode_580	Nephritis; nephrosis; renal sclerosis	339769	2224	MR Egger beta	-0.137477	0.437759	0.753485	0.901065	16.4409	0
Ala	strict	27	phecode_580	Nephritis; nephrosis; renal sclerosis	339769	2224	MR Egger intercept	0.00824269	0.018006	0.647115	0.901065	16.4409	0
Ala	full	33	phecode_353	Nerve root and plexus disorders	351123	847	IVW (fixed)	-0.0243883	0.220594	0.911967	0.115681	41.7706	23.391
Ala	full	33	phecode_353	Nerve root and plexus disorders	351123	847	IVW (random)	-0.0243883	0.252031	0.922911	0.115681	41.7706	23.391
Ala	full	33	phecode_353	Nerve root and plexus disorders	351123	847	Weighted median	0.347572	0.337052	0.302442
Ala	full	33	phecode_353	Nerve root and plexus disorders	351123	847	MR Egger beta	0.257118	0.562214	0.647433	0.101331	41.3497	22.6114
Ala	full	33	phecode_353	Nerve root and plexus disorders	351123	847	MR Egger intercept	-0.0144464	0.0257194	0.574326	0.101331	41.3497	22.6114
Ala	strict	27	phecode_353	Nerve root and plexus disorders	351123	847	IVW (fixed)	-0.203597	0.278435	0.464646	0.138185	33.8756	23.2486
Ala	strict	27	phecode_353	Nerve root and plexus disorders	351123	847	IVW (random)	-0.203597	0.317819	0.52178	0.138185	33.8756	23.2486
Ala	strict	27	phecode_353	Nerve root and plexus disorders	351123	847	Weighted median	-0.395187	0.413522	0.339243
Ala	strict	27	phecode_353	Nerve root and plexus disorders	351123	847	MR Egger beta	-0.450136	0.84099	0.592481	0.113595	33.7395	22.9389
Ala	strict	27	phecode_353	Nerve root and plexus disorders	351123	847	MR Egger intercept	0.0109461	0.0344667	0.750801	0.113595	33.7395	22.9389
Ala	full	33	phecode_752	Nervous system congenital anomalies	367315	764	IVW (fixed)	-0.0222789	0.232726	0.923735	0.153053	40.1351	20.2693
Ala	full	33	phecode_752	Nervous system congenital anomalies	367315	764	IVW (random)	-0.0222789	0.260634	0.93188	0.153053	40.1351	20.2693
Ala	full	33	phecode_752	Nervous system congenital anomalies	367315	764	Weighted median	0.442159	0.370381	0.232559
Ala	full	33	phecode_752	Nervous system congenital anomalies	367315	764	MR Egger beta	0.032411	0.587015	0.955968	0.126334	40.121	20.2413
Ala	full	33	phecode_752	Nervous system congenital anomalies	367315	764	MR Egger intercept	-0.00278539	0.0266833	0.916863	0.126334	40.121	20.2413
Ala	strict	27	phecode_752	Nervous system congenital anomalies	367315	764	IVW (fixed)	-0.423681	0.29527	0.151317	0.367277	27.8219	6.54849
Ala	strict	27	phecode_752	Nervous system congenital anomalies	367315	764	IVW (random)	-0.423681	0.30544	0.165406	0.367277	27.8219	6.54849
Ala	strict	27	phecode_752	Nervous system congenital anomalies	367315	764	Weighted median	-0.37926	0.436326	0.38473
Ala	strict	27	phecode_752	Nervous system congenital anomalies	367315	764	MR Egger beta	-1.38914	0.798358	0.0818592	0.405192	26.0452	0.173359
Ala	strict	27	phecode_752	Nervous system congenital anomalies	367315	764	MR Egger intercept	0.042232	0.0323385	0.191575	0.405192	26.0452	0.173359
Ala	full	33	phecode_766	Neuralgia, neuritis, and radiculitis NOS	364081	705	IVW (fixed)	0.253835	0.24064	0.291502	0.0766481	44.0167	27.3003
Ala	full	33	phecode_766	Neuralgia, neuritis, and radiculitis NOS	364081	705	IVW (random)	0.253835	0.282229	0.368443	0.0766481	44.0167	27.3003
Ala	full	33	phecode_766	Neuralgia, neuritis, and radiculitis NOS	364081	705	Weighted median	0.135742	0.357943	0.704518
Ala	full	33	phecode_766	Neuralgia, neuritis, and radiculitis NOS	364081	705	MR Egger beta	0.126579	0.625833	0.839716	0.0617149	43.9426	27.1776
Ala	full	33	phecode_766	Neuralgia, neuritis, and radiculitis NOS	364081	705	MR Egger intercept	0.0065904	0.0288151	0.819092	0.0617149	43.9426	27.1776
Ala	strict	27	phecode_766	Neuralgia, neuritis, and radiculitis NOS	364081	705	IVW (fixed)	0.608313	0.301714	0.04378	0.180904	32.3784	19.6996
Ala	strict	27	phecode_766	Neuralgia, neuritis, and radiculitis NOS	364081	705	IVW (random)	0.608313	0.336695	0.0708062	0.180904	32.3784	19.6996
Ala	strict	27	phecode_766	Neuralgia, neuritis, and radiculitis NOS	364081	705	Weighted median	0.480004	0.425408	0.259178
Ala	strict	27	phecode_766	Neuralgia, neuritis, and radiculitis NOS	364081	705	MR Egger beta	1.0084	0.859514	0.240708	0.156612	32.0486	18.8731
Ala	strict	27	phecode_766	Neuralgia, neuritis, and radiculitis NOS	364081	705	MR Egger intercept	-0.0180957	0.0356733	0.61197	0.156612	32.0486	18.8731
Ala	full	33	phecode_292	Neurological disorders	362802	8081	IVW (fixed)	-0.0742905	0.0725396	0.30577	0.00102127	62.4099	48.7261
Ala	full	33	phecode_292	Neurological disorders	362802	8081	IVW (random)	-0.0742905	0.101304	0.46335	0.00102127	62.4099	48.7261
Ala	full	33	phecode_292	Neurological disorders	362802	8081	Weighted median	-0.24189	0.116078	0.0371731
Ala	full	33	phecode_292	Neurological disorders	362802	8081	MR Egger beta	-0.330335	0.220264	0.133686	0.00169384	59.1582	45.9077
Ala	full	33	phecode_292	Neurological disorders	362802	8081	MR Egger intercept	0.0131432	0.0100687	0.191772	0.00169384	59.1582	45.9077
Ala	strict	27	phecode_292	Neurological disorders	362802	8081	IVW (fixed)	-0.0290473	0.0913436	0.750485	0.00110281	53.7141	51.5956
Ala	strict	27	phecode_292	Neurological disorders	362802	8081	IVW (random)	-0.0290473	0.131291	0.824903	0.00110281	53.7141	51.5956
Ala	strict	27	phecode_292	Neurological disorders	362802	8081	Weighted median	-0.366832	0.148915	0.0137638
Ala	strict	27	phecode_292	Neurological disorders	362802	8081	MR Egger beta	-0.295554	0.33962	0.384164	0.00113094	52.1996	50.1912
Ala	strict	27	phecode_292	Neurological disorders	362802	8081	MR Egger intercept	0.0118603	0.0139259	0.394397	0.00113094	52.1996	50.1912
Ala	full	33	NEUT_10_9_L_bl	Neutrophil count	355675		IVW (fixed)	0.0467788	0.0107234	1.28701e-05	4.85107e-27	204.522	84.3538
Ala	full	33	NEUT_10_9_L_bl	Neutrophil count	355675		IVW (random)	0.0467788	0.0271099	0.0844332	4.85107e-27	204.522	84.3538
Ala	full	33	NEUT_10_9_L_bl	Neutrophil count	355675		Weighted median	0.0537655	0.0209559	0.0102981
Ala	full	33	NEUT_10_9_L_bl	Neutrophil count	355675		MR Egger beta	0.168766	0.0551559	0.00221488	3.29664e-21	170.546	81.2367
Ala	full	33	NEUT_10_9_L_bl	Neutrophil count	355675		MR Egger intercept	-0.00627954	0.00252686	0.0129511	3.29664e-21	170.546	81.2367
Ala	strict	27	NEUT_10_9_L_bl	Neutrophil count	355675		IVW (fixed)	0.028549	0.0134956	0.0343932	1.31696e-05	67.9404	61.7311
Ala	strict	27	NEUT_10_9_L_bl	Neutrophil count	355675		IVW (random)	0.028549	0.0218157	0.190655	1.31696e-05	67.9404	61.7311
Ala	strict	27	NEUT_10_9_L_bl	Neutrophil count	355675		Weighted median	0.0504337	0.0215972	0.0195331
Ala	strict	27	NEUT_10_9_L_bl	Neutrophil count	355675		MR Egger beta	0.0874332	0.0554493	0.114838	2.43494e-05	64.5056	59.6934
Ala	strict	27	NEUT_10_9_L_bl	Neutrophil count	355675		MR Egger intercept	-0.00263081	0.00228017	0.248592	2.43494e-05	64.5056	59.6934
Ala	full	33	nonfast_glucose	Nonfasting glucose	312297		IVW (fixed)	0.0437062	0.0114435	0.000133833	4.9691e-158	850.255	96.2364
Ala	full	33	nonfast_glucose	Nonfasting glucose	312297		IVW (random)	0.0437062	0.0589875	0.458729	4.9691e-158	850.255	96.2364
Ala	full	33	nonfast_glucose	Nonfasting glucose	312297		Weighted median	-0.00312485	0.0243042	0.897696
Ala	full	33	nonfast_glucose	Nonfasting glucose	312297		MR Egger beta	-0.100327	0.128153	0.433703	4.9247e-150	808.65	96.0428
Ala	full	33	nonfast_glucose	Nonfasting glucose	312297		MR Egger intercept	0.00741484	0.00587123	0.206622	4.9247e-150	808.65	96.0428
Ala	strict	27	nonfast_glucose	Nonfasting glucose	312297		IVW (fixed)	0.173357	0.0144018	2.26662e-33	3.23153e-88	495.323	94.7509
Ala	strict	27	nonfast_glucose	Nonfasting glucose	312297		IVW (random)	0.173357	0.06286	0.00581882	3.23153e-88	495.323	94.7509
Ala	strict	27	nonfast_glucose	Nonfasting glucose	312297		Weighted median	0.0468749	0.028386	0.0986701
Ala	strict	27	nonfast_glucose	Nonfasting glucose	312297		MR Egger beta	0.249575	0.163091	0.125948	7.991e-88	490.267	94.6968
Ala	strict	27	nonfast_glucose	Nonfasting glucose	312297		MR Egger intercept	-0.00340563	0.00670701	0.611613	7.991e-88	490.267	94.6968
Ala	full	33	non_hdlc	Non-HDL cholesterol	266083		IVW (fixed)	0.275163	0.0123998	4.2058e-109	0	1668.26	98.0818
Ala	full	33	non_hdlc	Non-HDL cholesterol	266083		IVW (random)	0.275163	0.0895307	0.00211641	0	1668.26	98.0818
Ala	full	33	non_hdlc	Non-HDL cholesterol	266083		Weighted median	0.116251	0.0257615	6.40456e-06
Ala	full	33	non_hdlc	Non-HDL cholesterol	266083		MR Egger beta	0.236418	0.199336	0.235611	0	1665.7	98.0789
Ala	full	33	non_hdlc	Non-HDL cholesterol	266083		MR Egger intercept	0.00199373	0.00912893	0.82712	0	1665.7	98.0789
Ala	strict	27	non_hdlc	Non-HDL cholesterol	266083		IVW (fixed)	0.0853662	0.0156035	4.47611e-08	7.10187e-09	89.3395	70.8975
Ala	strict	27	non_hdlc	Non-HDL cholesterol	266083		IVW (random)	0.0853662	0.0289239	0.00316335	7.10187e-09	89.3395	70.8975
Ala	strict	27	non_hdlc	Non-HDL cholesterol	266083		Weighted median	0.0730677	0.0240251	0.00235552
Ala	strict	27	non_hdlc	Non-HDL cholesterol	266083		MR Egger beta	0.0598075	0.0752467	0.426719	4.39467e-09	88.8554	70.739
Ala	strict	27	non_hdlc	Non-HDL cholesterol	266083		MR Egger intercept	0.00114174	0.00309385	0.712102	4.39467e-09	88.8554	70.739
Ala	full	33	phecode_450	Noninfectious disorders of lymphatic channels	367542	1651	IVW (fixed)	-0.0576584	0.157981	0.715134	0.980605	17.7149	0
Ala	full	33	phecode_450	Noninfectious disorders of lymphatic channels	367542	1651	IVW (random)	-0.0576584	0.157981	0.715134	0.980605	17.7149	0
Ala	full	33	phecode_450	Noninfectious disorders of lymphatic channels	367542	1651	Weighted median	-0.123917	0.235509	0.598772
Ala	full	33	phecode_450	Noninfectious disorders of lymphatic channels	367542	1651	MR Egger beta	0.043123	0.347067	0.901118	0.974228	17.6085	0
Ala	full	33	phecode_450	Noninfectious disorders of lymphatic channels	367542	1651	MR Egger intercept	-0.00518547	0.0159003	0.74433	0.974228	17.6085	0
Ala	strict	27	phecode_450	Noninfectious disorders of lymphatic channels	367542	1651	IVW (fixed)	-0.0667367	0.199049	0.737416	0.978488	13.548	0
Ala	strict	27	phecode_450	Noninfectious disorders of lymphatic channels	367542	1651	IVW (random)	-0.0667367	0.199049	0.737416	0.978488	13.548	0
Ala	strict	27	phecode_450	Noninfectious disorders of lymphatic channels	367542	1651	Weighted median	-0.0656299	0.273296	0.81022
Ala	strict	27	phecode_450	Noninfectious disorders of lymphatic channels	367542	1651	MR Egger beta	-0.058858	0.511271	0.908349	0.969055	13.5477	0
Ala	strict	27	phecode_450	Noninfectious disorders of lymphatic channels	367542	1651	MR Egger intercept	-0.000351434	0.0210062	0.986652	0.969055	13.5477	0
Ala	full	33	phecode_558	Noninfectious gastroenteritis	314067	16995	IVW (fixed)	0.151687	0.0504619	0.00264726	0.15455	40.0764	20.1525
Ala	full	33	phecode_558	Noninfectious gastroenteritis	314067	16995	IVW (random)	0.151687	0.0564719	0.00722987	0.15455	40.0764	20.1525
Ala	full	33	phecode_558	Noninfectious gastroenteritis	314067	16995	Weighted median	0.172993	0.0804939	0.0316233
Ala	full	33	phecode_558	Noninfectious gastroenteritis	314067	16995	MR Egger beta	0.357396	0.118532	0.00256809	0.257128	35.6939	10.3488
Ala	full	33	phecode_558	Noninfectious gastroenteritis	314067	16995	MR Egger intercept	-0.0106158	0.00544139	0.0510637	0.257128	35.6939	10.3488
Ala	strict	27	phecode_558	Noninfectious gastroenteritis	314067	16995	IVW (fixed)	0.106706	0.0635095	0.0929266	0.471203	25.8531	0
Ala	strict	27	phecode_558	Noninfectious gastroenteritis	314067	16995	IVW (random)	0.106706	0.0635095	0.0929266	0.471203	25.8531	0
Ala	strict	27	phecode_558	Noninfectious gastroenteritis	314067	16995	Weighted median	0.164574	0.0924591	0.0750824
Ala	strict	27	phecode_558	Noninfectious gastroenteritis	314067	16995	MR Egger beta	0.216271	0.162856	0.18418	0.445034	25.3114	0
Ala	strict	27	phecode_558	Noninfectious gastroenteritis	314067	16995	MR Egger intercept	-0.00490827	0.00671043	0.464511	0.445034	25.3114	0
Ala	full	33	phecode_619	Noninflammatory female genital disorders	198815	10062	IVW (fixed)	0.0483012	0.0655371	0.461118	0.364634	34.1512	6.299
Ala	full	33	phecode_619	Noninflammatory female genital disorders	198815	10062	IVW (random)	0.0483012	0.0677041	0.475588	0.364634	34.1512	6.299
Ala	full	33	phecode_619	Noninflammatory female genital disorders	198815	10062	Weighted median	0.0803441	0.101029	0.426464
Ala	full	33	phecode_619	Noninflammatory female genital disorders	198815	10062	MR Egger beta	0.241653	0.145728	0.0972688	0.423224	31.8666	0
Ala	full	33	phecode_619	Noninflammatory female genital disorders	198815	10062	MR Egger intercept	-0.00995395	0.006677	0.136019	0.423224	31.8666	0
Ala	strict	27	phecode_619	Noninflammatory female genital disorders	198815	10062	IVW (fixed)	0.0584035	0.082474	0.478855	0.395389	27.2679	4.64996
Ala	strict	27	phecode_619	Noninflammatory female genital disorders	198815	10062	IVW (random)	0.0584035	0.0844611	0.489261	0.395389	27.2679	4.64996
Ala	strict	27	phecode_619	Noninflammatory female genital disorders	198815	10062	Weighted median	0.0884109	0.118978	0.457429
Ala	strict	27	phecode_619	Noninflammatory female genital disorders	198815	10062	MR Egger beta	0.309381	0.213483	0.14728	0.429318	25.5975	0
Ala	strict	27	phecode_619	Noninflammatory female genital disorders	198815	10062	MR Egger intercept	-0.0112158	0.00878112	0.201507	0.429318	25.5975	0
Ala	full	33	phecode_418	Nonspecific chest pain	367542	6217	IVW (fixed)	0.0447335	0.0819369	0.5851	0.416906	33.0233	3.09882
Ala	full	33	phecode_418	Nonspecific chest pain	367542	6217	IVW (random)	0.0447335	0.0832367	0.590974	0.416906	33.0233	3.09882
Ala	full	33	phecode_418	Nonspecific chest pain	367542	6217	Weighted median	0.0237496	0.133652	0.858961
Ala	full	33	phecode_418	Nonspecific chest pain	367542	6217	MR Egger beta	-0.147328	0.181307	0.416456	0.437286	31.5799	0
Ala	full	33	phecode_418	Nonspecific chest pain	367542	6217	MR Egger intercept	0.00988658	0.00830558	0.233907	0.437286	31.5799	0
Ala	strict	27	phecode_418	Nonspecific chest pain	367542	6217	IVW (fixed)	0.0194232	0.103022	0.850457	0.703953	21.7193	0
Ala	strict	27	phecode_418	Nonspecific chest pain	367542	6217	IVW (random)	0.0194232	0.103022	0.850457	0.703953	21.7193	0
Ala	strict	27	phecode_418	Nonspecific chest pain	367542	6217	Weighted median	0.0237043	0.147181	0.87205
Ala	strict	27	phecode_418	Nonspecific chest pain	367542	6217	MR Egger beta	-0.0640074	0.262998	0.807714	0.6587	21.6004	0
Ala	strict	27	phecode_418	Nonspecific chest pain	367542	6217	MR Egger intercept	0.00373101	0.0108213	0.730258	0.6587	21.6004	0
Ala	full	33	phecode_790	Nonspecific findings on examination of blood	367542	1390	IVW (fixed)	-0.187581	0.172358	0.276452	0.194414	38.6487	17.203
Ala	full	33	phecode_790	Nonspecific findings on examination of blood	367542	1390	IVW (random)	-0.187581	0.189419	0.322028	0.194414	38.6487	17.203
Ala	full	33	phecode_790	Nonspecific findings on examination of blood	367542	1390	Weighted median	-0.0182517	0.268962	0.945897
Ala	full	33	phecode_790	Nonspecific findings on examination of blood	367542	1390	MR Egger beta	-0.0219538	0.419874	0.9583	0.169091	38.4051	16.6778
Ala	full	33	phecode_790	Nonspecific findings on examination of blood	367542	1390	MR Egger intercept	-0.0085212	0.019215	0.657429	0.169091	38.4051	16.6778
Ala	strict	27	phecode_790	Nonspecific findings on examination of blood	367542	1390	IVW (fixed)	-0.17946	0.216629	0.407434	0.337774	28.427	8.53757
Ala	strict	27	phecode_790	Nonspecific findings on examination of blood	367542	1390	IVW (random)	-0.17946	0.226514	0.428206	0.337774	28.427	8.53757
Ala	strict	27	phecode_790	Nonspecific findings on examination of blood	367542	1390	Weighted median	-0.407195	0.317317	0.199406
Ala	strict	27	phecode_790	Nonspecific findings on examination of blood	367542	1390	MR Egger beta	-0.242329	0.589728	0.681134	0.289251	28.4117	8.48846
Ala	strict	27	phecode_790	Nonspecific findings on examination of blood	367542	1390	MR Egger intercept	0.00280762	0.0242328	0.907763	0.289251	28.4117	8.48846
Ala	full	33	phecode_241	Nontoxic nodular goiter	345047	2293	IVW (fixed)	-0.297442	0.134691	0.027222	0.340827	34.6904	7.75557
Ala	full	33	phecode_241	Nontoxic nodular goiter	345047	2293	IVW (random)	-0.297442	0.140239	0.0339254	0.340827	34.6904	7.75557
Ala	full	33	phecode_241	Nontoxic nodular goiter	345047	2293	Weighted median	-0.276302	0.20844	0.184982
Ala	full	33	phecode_241	Nontoxic nodular goiter	345047	2293	MR Egger beta	-0.0747114	0.309186	0.80906	0.326281	33.9724	5.80591
Ala	full	33	phecode_241	Nontoxic nodular goiter	345047	2293	MR Egger intercept	-0.0114483	0.0141433	0.418257	0.326281	33.9724	5.80591
Ala	strict	27	phecode_241	Nontoxic nodular goiter	345047	2293	IVW (fixed)	-0.364744	0.169263	0.0311704	0.412629	26.9373	3.47944
Ala	strict	27	phecode_241	Nontoxic nodular goiter	345047	2293	IVW (random)	-0.364744	0.172287	0.034254	0.412629	26.9373	3.47944
Ala	strict	27	phecode_241	Nontoxic nodular goiter	345047	2293	Weighted median	-0.333574	0.23831	0.16159
Ala	strict	27	phecode_241	Nontoxic nodular goiter	345047	2293	MR Egger beta	0.287416	0.432347	0.506191	0.504964	24.2501	0
Ala	strict	27	phecode_241	Nontoxic nodular goiter	345047	2293	MR Egger intercept	-0.029129	0.0177695	0.101158	0.504964	24.2501	0
Ala	full	33	oest	Oestradiol	55433		IVW (fixed)	-0.0241924	0.0272112	0.373972	0.249095	36.9981	13.5091
Ala	full	33	oest	Oestradiol	55433		IVW (random)	-0.0241924	0.0292592	0.408335	0.249095	36.9981	13.5091
Ala	full	33	oest	Oestradiol	55433		Weighted median	-0.0388106	0.0432249	0.369252
Ala	full	33	oest	Oestradiol	55433		MR Egger beta	-0.0298551	0.0652505	0.647278	0.211925	36.9868	13.4826
Ala	full	33	oest	Oestradiol	55433		MR Egger intercept	0.000291125	0.0029863	0.92234	0.211925	36.9868	13.4826
Ala	strict	27	oest	Oestradiol	55433		IVW (fixed)	-0.0233912	0.0342329	0.494419	0.636131	22.9437	0
Ala	strict	27	oest	Oestradiol	55433		IVW (random)	-0.0233912	0.0342329	0.494419	0.636131	22.9437	0
Ala	strict	27	oest	Oestradiol	55433		Weighted median	-0.00609281	0.0474725	0.897877
Ala	strict	27	oest	Oestradiol	55433		MR Egger beta	0.102014	0.0877108	0.244801	0.718385	20.5321	0
Ala	strict	27	oest	Oestradiol	55433		MR Egger intercept	-0.00559617	0.00360365	0.120443	0.718385	20.5321	0
Ala	full	33	phecode_871	Open wounds of extremities	365828	1167	IVW (fixed)	-0.121951	0.187133	0.514607	0.624628	28.8923	0
Ala	full	33	phecode_871	Open wounds of extremities	365828	1167	IVW (random)	-0.121951	0.187133	0.514607	0.624628	28.8923	0
Ala	full	33	phecode_871	Open wounds of extremities	365828	1167	Weighted median	-0.0823365	0.297388	0.781883
Ala	full	33	phecode_871	Open wounds of extremities	365828	1167	MR Egger beta	0.262678	0.409041	0.520757	0.632805	27.774	0
Ala	full	33	phecode_871	Open wounds of extremities	365828	1167	MR Egger intercept	-0.0198541	0.0187751	0.290297	0.632805	27.774	0
Ala	strict	27	phecode_871	Open wounds of extremities	365828	1167	IVW (fixed)	-0.0122685	0.234347	0.958248	0.467149	25.9265	0
Ala	strict	27	phecode_871	Open wounds of extremities	365828	1167	IVW (random)	-0.0122685	0.234347	0.958248	0.467149	25.9265	0
Ala	strict	27	phecode_871	Open wounds of extremities	365828	1167	Weighted median	-0.16122	0.342645	0.637986
Ala	strict	27	phecode_871	Open wounds of extremities	365828	1167	MR Egger beta	0.680616	0.592474	0.250651	0.5018	24.3052	0
Ala	strict	27	phecode_871	Open wounds of extremities	365828	1167	MR Egger intercept	-0.0312071	0.0245086	0.202906	0.5018	24.3052	0
Ala	full	33	phecode_870	Open wounds of head; neck; and trunk	365860	1199	IVW (fixed)	0.159757	0.184345	0.386153	0.926744	21.2196	0
Ala	full	33	phecode_870	Open wounds of head; neck; and trunk	365860	1199	IVW (random)	0.159757	0.184345	0.386153	0.926744	21.2196	0
Ala	full	33	phecode_870	Open wounds of head; neck; and trunk	365860	1199	Weighted median	0.0328418	0.287989	0.909207
Ala	full	33	phecode_870	Open wounds of head; neck; and trunk	365860	1199	MR Egger beta	0.382219	0.402828	0.342702	0.916225	20.8338	0
Ala	full	33	phecode_870	Open wounds of head; neck; and trunk	365860	1199	MR Egger intercept	-0.0115049	0.0185232	0.53453	0.916225	20.8338	0
Ala	strict	27	phecode_870	Open wounds of head; neck; and trunk	365860	1199	IVW (fixed)	0.124045	0.232246	0.593263	0.906667	17.0793	0
Ala	strict	27	phecode_870	Open wounds of head; neck; and trunk	365860	1199	IVW (random)	0.124045	0.232246	0.593263	0.906667	17.0793	0
Ala	strict	27	phecode_870	Open wounds of head; neck; and trunk	365860	1199	Weighted median	0.0426876	0.325058	0.89552
Ala	strict	27	phecode_870	Open wounds of head; neck; and trunk	365860	1199	MR Egger beta	0.265154	0.588801	0.652473	0.881383	17.0113	0
Ala	strict	27	phecode_870	Open wounds of head; neck; and trunk	365860	1199	MR Egger intercept	-0.00633771	0.0243011	0.794247	0.881383	17.0113	0
Ala	full	33	phecode_731	Osteitis deformans and osteopathies associated with other disorders classified elsewhere	347853	127	IVW (fixed)	-0.0622479	0.582577	0.914909	0.687139	27.6381	0
Ala	full	33	phecode_731	Osteitis deformans and osteopathies associated with other disorders classified elsewhere	347853	127	IVW (random)	-0.0622479	0.582577	0.914909	0.687139	27.6381	0
Ala	full	33	phecode_731	Osteitis deformans and osteopathies associated with other disorders classified elsewhere	347853	127	Weighted median	0.525328	0.926336	0.570644
Ala	full	33	phecode_731	Osteitis deformans and osteopathies associated with other disorders classified elsewhere	347853	127	MR Egger beta	-0.667374	1.28088	0.602347	0.654145	27.3567	0
Ala	full	33	phecode_731	Osteitis deformans and osteopathies associated with other disorders classified elsewhere	347853	127	MR Egger intercept	0.0307912	0.0580445	0.595783	0.654145	27.3567	0
Ala	strict	27	phecode_731	Osteitis deformans and osteopathies associated with other disorders classified elsewhere	347853	127	IVW (fixed)	-0.122594	0.733094	0.867191	0.793672	19.9553	0
Ala	strict	27	phecode_731	Osteitis deformans and osteopathies associated with other disorders classified elsewhere	347853	127	IVW (random)	-0.122594	0.733094	0.867191	0.793672	19.9553	0
Ala	strict	27	phecode_731	Osteitis deformans and osteopathies associated with other disorders classified elsewhere	347853	127	Weighted median	-0.274349	1.03406	0.790768
Ala	strict	27	phecode_731	Osteitis deformans and osteopathies associated with other disorders classified elsewhere	347853	127	MR Egger beta	0.106753	1.90505	0.955312	0.750057	19.9382	0
Ala	strict	27	phecode_731	Osteitis deformans and osteopathies associated with other disorders classified elsewhere	347853	127	MR Egger intercept	-0.0100899	0.0773563	0.896223	0.750057	19.9382	0
Ala	full	33	phecode_740	Osteoarthrosis	367542	59603	IVW (fixed)	-0.099262	0.0292399	0.000686938	0.000537729	64.7356	50.5682
Ala	full	33	phecode_740	Osteoarthrosis	367542	59603	IVW (random)	-0.099262	0.0415885	0.0169973	0.000537729	64.7356	50.5682
Ala	full	33	phecode_740	Osteoarthrosis	367542	59603	Weighted median	-0.141491	0.0437555	0.00122205
Ala	full	33	phecode_740	Osteoarthrosis	367542	59603	MR Egger beta	-0.0736938	0.0925338	0.4258	0.000381238	64.535	50.4145
Ala	full	33	phecode_740	Osteoarthrosis	367542	59603	MR Egger intercept	-0.00131587	0.00423849	0.756214	0.000381238	64.535	50.4145
Ala	strict	27	phecode_740	Osteoarthrosis	367542	59603	IVW (fixed)	-0.0743331	0.036784	0.0433006	0.00243623	50.9219	48.9415
Ala	strict	27	phecode_740	Osteoarthrosis	367542	59603	IVW (random)	-0.0743331	0.0514784	0.148748	0.00243623	50.9219	48.9415
Ala	strict	27	phecode_740	Osteoarthrosis	367542	59603	Weighted median	-0.113878	0.0540935	0.0352735
Ala	strict	27	phecode_740	Osteoarthrosis	367542	59603	MR Egger beta	-0.00275914	0.133349	0.983492	0.00199143	50.2385	48.2469
Ala	strict	27	phecode_740	Osteoarthrosis	367542	59603	MR Egger intercept	-0.00319844	0.00548452	0.559775	0.00199143	50.2385	48.2469
Ala	full	33	phecode_732	Osteochondropathies	348306	580	IVW (fixed)	-0.147955	0.268326	0.58136	0.173584	39.3645	18.7084
Ala	full	33	phecode_732	Osteochondropathies	348306	580	IVW (random)	-0.147955	0.297605	0.619082	0.173584	39.3645	18.7084
Ala	full	33	phecode_732	Osteochondropathies	348306	580	Weighted median	-0.433461	0.427716	0.310854
Ala	full	33	phecode_732	Osteochondropathies	348306	580	MR Egger beta	-0.677902	0.659322	0.303865	0.170375	38.359	16.5775
Ala	full	33	phecode_732	Osteochondropathies	348306	580	MR Egger intercept	0.027014	0.0299677	0.367355	0.170375	38.359	16.5775
Ala	strict	27	phecode_732	Osteochondropathies	348306	580	IVW (fixed)	0.191025	0.337891	0.571839	0.148236	33.4943	22.3749
Ala	strict	27	phecode_732	Osteochondropathies	348306	580	IVW (random)	0.191025	0.383509	0.618415	0.148236	33.4943	22.3749
Ala	strict	27	phecode_732	Osteochondropathies	348306	580	Weighted median	0.230737	0.510686	0.6514
Ala	strict	27	phecode_732	Osteochondropathies	348306	580	MR Egger beta	-0.843009	0.994394	0.396571	0.161588	31.8775	18.4377
Ala	strict	27	phecode_732	Osteochondropathies	348306	580	MR Egger intercept	0.0456556	0.0405447	0.260143	0.161588	31.8775	18.4377
Ala	full	33	phecode_710	Osteomyelitis, periostitis, and other infections involving bone	358932	486	IVW (fixed)	-0.885864	0.294499	0.00262936	0.877526	23.0244	0
Ala	full	33	phecode_710	Osteomyelitis, periostitis, and other infections involving bone	358932	486	IVW (random)	-0.885864	0.294499	0.00262936	0.877526	23.0244	0
Ala	full	33	phecode_710	Osteomyelitis, periostitis, and other infections involving bone	358932	486	Weighted median	-1.09387	0.425614	0.0101668
Ala	full	33	phecode_710	Osteomyelitis, periostitis, and other infections involving bone	358932	486	MR Egger beta	-0.455032	0.650407	0.48417	0.867618	22.4724	0
Ala	full	33	phecode_710	Osteomyelitis, periostitis, and other infections involving bone	358932	486	MR Egger intercept	-0.021901	0.0294794	0.457527	0.867618	22.4724	0
Ala	strict	27	phecode_710	Osteomyelitis, periostitis, and other infections involving bone	358932	486	IVW (fixed)	-0.872078	0.371418	0.018876	0.843074	18.841	0
Ala	strict	27	phecode_710	Osteomyelitis, periostitis, and other infections involving bone	358932	486	IVW (random)	-0.872078	0.371418	0.018876	0.843074	18.841	0
Ala	strict	27	phecode_710	Osteomyelitis, periostitis, and other infections involving bone	358932	486	Weighted median	-1.10304	0.510423	0.0306931
Ala	strict	27	phecode_710	Osteomyelitis, periostitis, and other infections involving bone	358932	486	MR Egger beta	-0.972455	0.973605	0.317883	0.805268	18.8285	0
Ala	strict	27	phecode_710	Osteomyelitis, periostitis, and other infections involving bone	358932	486	MR Egger intercept	0.00440819	0.0395238	0.911194	0.805268	18.8285	0
Ala	full	33	phecode_743	Osteoporosis, osteopenia and pathological fracture	367542	1845	IVW (fixed)	-0.064898	0.149675	0.664583	0.862548	23.482	0
Ala	full	33	phecode_743	Osteoporosis, osteopenia and pathological fracture	367542	1845	IVW (random)	-0.064898	0.149675	0.664583	0.862548	23.482	0
Ala	full	33	phecode_743	Osteoporosis, osteopenia and pathological fracture	367542	1845	Weighted median	-0.0150839	0.22311	0.946098
Ala	full	33	phecode_743	Osteoporosis, osteopenia and pathological fracture	367542	1845	MR Egger beta	0.369861	0.328178	0.259737	0.904713	21.2661	0
Ala	full	33	phecode_743	Osteoporosis, osteopenia and pathological fracture	367542	1845	MR Egger intercept	-0.0223817	0.0150354	0.136592	0.904713	21.2661	0
Ala	strict	27	phecode_743	Osteoporosis, osteopenia and pathological fracture	367542	1845	IVW (fixed)	-0.0869879	0.188499	0.644456	0.736081	21.1135	0
Ala	strict	27	phecode_743	Osteoporosis, osteopenia and pathological fracture	367542	1845	IVW (random)	-0.0869879	0.188499	0.644456	0.736081	21.1135	0
Ala	strict	27	phecode_743	Osteoporosis, osteopenia and pathological fracture	367542	1845	Weighted median	-0.0874424	0.262113	0.738677
Ala	strict	27	phecode_743	Osteoporosis, osteopenia and pathological fracture	367542	1845	MR Egger beta	0.547301	0.482108	0.256281	0.793743	19.0702	0
Ala	strict	27	phecode_743	Osteoporosis, osteopenia and pathological fracture	367542	1845	MR Egger intercept	-0.028342	0.0198272	0.152875	0.793743	19.0702	0
Ala	full	33	phecode_382	Otalgia	363740	399	IVW (fixed)	-0.355557	0.324327	0.272952	0.375978	33.9004	5.60595
Ala	full	33	phecode_382	Otalgia	363740	399	IVW (random)	-0.355557	0.333819	0.286823	0.375978	33.9004	5.60595
Ala	full	33	phecode_382	Otalgia	363740	399	Weighted median	-0.129995	0.513891	0.800297
Ala	full	33	phecode_382	Otalgia	363740	399	MR Egger beta	-0.364558	0.749746	0.626795	0.329393	33.9002	5.6054
Ala	full	33	phecode_382	Otalgia	363740	399	MR Egger intercept	0.000458554	0.0340624	0.989259	0.329393	33.9002	5.6054
Ala	strict	27	phecode_382	Otalgia	363740	399	IVW (fixed)	-0.534483	0.410235	0.192619	0.178396	32.4584	19.8975
Ala	strict	27	phecode_382	Otalgia	363740	399	IVW (random)	-0.534483	0.458364	0.243587	0.178396	32.4584	19.8975
Ala	strict	27	phecode_382	Otalgia	363740	399	Weighted median	-0.572329	0.616051	0.352875
Ala	strict	27	phecode_382	Otalgia	363740	399	MR Egger beta	-0.628421	1.22837	0.60894	0.145412	32.4495	19.8756
Ala	strict	27	phecode_382	Otalgia	363740	399	MR Egger intercept	0.00412215	0.049849	0.934096	0.145412	32.4495	19.8756
Ala	full	33	phecode_736	Other acquired deformities of limbs	352293	1618	IVW (fixed)	-0.0197697	0.159452	0.901327	0.846551	23.9408	0
Ala	full	33	phecode_736	Other acquired deformities of limbs	352293	1618	IVW (random)	-0.0197697	0.159452	0.901327	0.846551	23.9408	0
Ala	full	33	phecode_736	Other acquired deformities of limbs	352293	1618	Weighted median	-0.0207258	0.242546	0.931903
Ala	full	33	phecode_736	Other acquired deformities of limbs	352293	1618	MR Egger beta	0.0358584	0.349976	0.918392	0.814244	23.9089	0
Ala	full	33	phecode_736	Other acquired deformities of limbs	352293	1618	MR Egger intercept	-0.00286176	0.0160271	0.858285	0.814244	23.9089	0
Ala	strict	27	phecode_736	Other acquired deformities of limbs	352293	1618	IVW (fixed)	0.047698	0.2004	0.811871	0.791787	19.9951	0
Ala	strict	27	phecode_736	Other acquired deformities of limbs	352293	1618	IVW (random)	0.047698	0.2004	0.811871	0.791787	19.9951	0
Ala	strict	27	phecode_736	Other acquired deformities of limbs	352293	1618	Weighted median	-0.0755116	0.277312	0.785392
Ala	strict	27	phecode_736	Other acquired deformities of limbs	352293	1618	MR Egger beta	0.0785881	0.512939	0.878231	0.747305	19.9909	0
Ala	strict	27	phecode_736	Other acquired deformities of limbs	352293	1618	MR Egger intercept	-0.00138089	0.0211077	0.947839	0.747305	19.9909	0
Ala	full	33	phecode_738	Other acquired musculoskeletal deformity	353513	2838	IVW (fixed)	-0.0527564	0.120718	0.662095	0.593208	29.5093	0
Ala	full	33	phecode_738	Other acquired musculoskeletal deformity	353513	2838	IVW (random)	-0.0527564	0.120718	0.662095	0.593208	29.5093	0
Ala	full	33	phecode_738	Other acquired musculoskeletal deformity	353513	2838	Weighted median	-0.0839392	0.181841	0.644362
Ala	full	33	phecode_738	Other acquired musculoskeletal deformity	353513	2838	MR Egger beta	-0.092309	0.264875	0.727464	0.544192	29.4811	0
Ala	full	33	phecode_738	Other acquired musculoskeletal deformity	353513	2838	MR Egger intercept	0.0020363	0.012138	0.866771	0.544192	29.4811	0
Ala	strict	27	phecode_738	Other acquired musculoskeletal deformity	353513	2838	IVW (fixed)	0.0818954	0.151445	0.588672	0.560545	24.2697	0
Ala	strict	27	phecode_738	Other acquired musculoskeletal deformity	353513	2838	IVW (random)	0.0818954	0.151445	0.588672	0.560545	24.2697	0
Ala	strict	27	phecode_738	Other acquired musculoskeletal deformity	353513	2838	Weighted median	0.235629	0.212499	0.267496
Ala	strict	27	phecode_738	Other acquired musculoskeletal deformity	353513	2838	MR Egger beta	0.39926	0.386702	0.30185	0.549895	23.4742	0
Ala	strict	27	phecode_738	Other acquired musculoskeletal deformity	353513	2838	MR Egger intercept	-0.0142151	0.0159373	0.372425	0.549895	23.4742	0
Ala	full	33	phecode_504	Other alveolar and parietoalveolar pneumonopathy	344764	848	IVW (fixed)	0.14582	0.220411	0.50824	0.812255	24.8451	0
Ala	full	33	phecode_504	Other alveolar and parietoalveolar pneumonopathy	344764	848	IVW (random)	0.14582	0.220411	0.50824	0.812255	24.8451	0
Ala	full	33	phecode_504	Other alveolar and parietoalveolar pneumonopathy	344764	848	Weighted median	0.0328239	0.333556	0.92161
Ala	full	33	phecode_504	Other alveolar and parietoalveolar pneumonopathy	344764	848	MR Egger beta	0.0456544	0.482851	0.924671	0.777001	24.7907	0
Ala	full	33	phecode_504	Other alveolar and parietoalveolar pneumonopathy	344764	848	MR Egger intercept	0.00516128	0.0221367	0.815641	0.777001	24.7907	0
Ala	strict	27	phecode_504	Other alveolar and parietoalveolar pneumonopathy	344764	848	IVW (fixed)	0.171682	0.277747	0.536493	0.851237	18.6407	0
Ala	strict	27	phecode_504	Other alveolar and parietoalveolar pneumonopathy	344764	848	IVW (random)	0.171682	0.277747	0.536493	0.851237	18.6407	0
Ala	strict	27	phecode_504	Other alveolar and parietoalveolar pneumonopathy	344764	848	Weighted median	-0.0848649	0.385524	0.825771
Ala	strict	27	phecode_504	Other alveolar and parietoalveolar pneumonopathy	344764	848	MR Egger beta	-0.040506	0.710107	0.954512	0.818843	18.5353	0
Ala	strict	27	phecode_504	Other alveolar and parietoalveolar pneumonopathy	344764	848	MR Egger intercept	0.00947913	0.0291955	0.745425	0.818843	18.5353	0
Ala	full	33	phecode_654	Other and unspecified complications of birth; puerperium affecting management of mother	198566	218	IVW (fixed)	-0.145588	0.438933	0.740125	0.10618	42.2523	24.2645
Ala	full	33	phecode_654	Other and unspecified complications of birth; puerperium affecting management of mother	198566	218	IVW (random)	-0.145588	0.504369	0.772846	0.10618	42.2523	24.2645
Ala	full	33	phecode_654	Other and unspecified complications of birth; puerperium affecting management of mother	198566	218	Weighted median	-0.265434	0.728959	0.715762
Ala	full	33	phecode_654	Other and unspecified complications of birth; puerperium affecting management of mother	198566	218	MR Egger beta	-0.49474	1.12789	0.660921	0.0883425	42.0886	23.9698
Ala	full	33	phecode_654	Other and unspecified complications of birth; puerperium affecting management of mother	198566	218	MR Egger intercept	0.0178745	0.0514638	0.728349	0.0883425	42.0886	23.9698
Ala	strict	27	phecode_654	Other and unspecified complications of birth; puerperium affecting management of mother	198566	218	IVW (fixed)	-0.548475	0.556351	0.32421	0.427081	26.6646	2.49246
Ala	strict	27	phecode_654	Other and unspecified complications of birth; puerperium affecting management of mother	198566	218	IVW (random)	-0.548475	0.563417	0.330315	0.427081	26.6646	2.49246
Ala	strict	27	phecode_654	Other and unspecified complications of birth; puerperium affecting management of mother	198566	218	Weighted median	-0.65833	0.812216	0.417633
Ala	strict	27	phecode_654	Other and unspecified complications of birth; puerperium affecting management of mother	198566	218	MR Egger beta	-1.24736	1.49768	0.40492	0.386742	26.3955	1.49828
Ala	strict	27	phecode_654	Other and unspecified complications of birth; puerperium affecting management of mother	198566	218	MR Egger intercept	0.0306999	0.0608069	0.613646	0.386742	26.3955	1.49828
Ala	full	33	phecode_759	Other and unspecified congenital anomalies	366322	245	IVW (fixed)	-0.414557	0.415445	0.318347	0.0420679	47.0388	31.971
Ala	full	33	phecode_759	Other and unspecified congenital anomalies	366322	245	IVW (random)	-0.414557	0.503694	0.410489	0.0420679	47.0388	31.971
Ala	full	33	phecode_759	Other and unspecified congenital anomalies	366322	245	Weighted median	-0.918661	0.630439	0.145068
Ala	full	33	phecode_759	Other and unspecified congenital anomalies	366322	245	MR Egger beta	-1.65908	1.11602	0.137119	0.0520131	44.7921	28.5588
Ala	full	33	phecode_759	Other and unspecified congenital anomalies	366322	245	MR Egger intercept	0.0628587	0.0504099	0.212416	0.0520131	44.7921	28.5588
Ala	strict	27	phecode_759	Other and unspecified congenital anomalies	366322	245	IVW (fixed)	-0.455153	0.524538	0.385547	0.046281	39.236	33.7343
Ala	strict	27	phecode_759	Other and unspecified congenital anomalies	366322	245	IVW (random)	-0.455153	0.644366	0.479965	0.046281	39.236	33.7343
Ala	strict	27	phecode_759	Other and unspecified congenital anomalies	366322	245	Weighted median	-0.201395	0.772374	0.794287
Ala	strict	27	phecode_759	Other and unspecified congenital anomalies	366322	245	MR Egger beta	-1.76843	1.75153	0.312665	0.0438313	38.2394	32.0073
Ala	strict	27	phecode_759	Other and unspecified congenital anomalies	366322	245	MR Egger intercept	0.0568852	0.0704729	0.419556	0.0438313	38.2394	32.0073
Ala	full	33	phecode_724	Other and unspecified disorders of back	356913	574	IVW (fixed)	-0.178596	0.269407	0.507381	0.199941	38.4682	16.8145
Ala	full	33	phecode_724	Other and unspecified disorders of back	356913	574	IVW (random)	-0.178596	0.295383	0.545428	0.199941	38.4682	16.8145
Ala	full	33	phecode_724	Other and unspecified disorders of back	356913	574	Weighted median	-0.0334423	0.412618	0.935403
Ala	full	33	phecode_724	Other and unspecified disorders of back	356913	574	MR Egger beta	-0.218101	0.663689	0.742443	0.167498	38.4627	16.8025
Ala	full	33	phecode_724	Other and unspecified disorders of back	356913	574	MR Egger intercept	0.00201754	0.0302323	0.946793	0.167498	38.4627	16.8025
Ala	strict	27	phecode_724	Other and unspecified disorders of back	356913	574	IVW (fixed)	-0.264695	0.33923	0.435225	0.133513	34.0603	23.6648
Ala	strict	27	phecode_724	Other and unspecified disorders of back	356913	574	IVW (random)	-0.264695	0.388268	0.495409	0.133513	34.0603	23.6648
Ala	strict	27	phecode_724	Other and unspecified disorders of back	356913	574	Weighted median	-0.30577	0.499795	0.540677
Ala	strict	27	phecode_724	Other and unspecified disorders of back	356913	574	MR Egger beta	-0.493235	1.03392	0.633323	0.108282	33.9825	23.49
Ala	strict	27	phecode_724	Other and unspecified disorders of back	356913	574	MR Egger intercept	0.010106	0.0422422	0.810921	0.108282	33.9825	23.49
Ala	full	33	phecode_349	Other and unspecified disorders of the nervous system	349106	431	IVW (fixed)	0.301527	0.309029	0.329202	0.627719	28.8313	0
Ala	full	33	phecode_349	Other and unspecified disorders of the nervous system	349106	431	IVW (random)	0.301527	0.309029	0.329202	0.627719	28.8313	0
Ala	full	33	phecode_349	Other and unspecified disorders of the nervous system	349106	431	Weighted median	0.173973	0.459947	0.705248
Ala	full	33	phecode_349	Other and unspecified disorders of the nervous system	349106	431	MR Egger beta	-0.41722	0.678231	0.53845	0.651229	27.414	0
Ala	full	33	phecode_349	Other and unspecified disorders of the nervous system	349106	431	MR Egger intercept	0.0368737	0.0309734	0.233852	0.651229	27.414	0
Ala	strict	27	phecode_349	Other and unspecified disorders of the nervous system	349106	431	IVW (fixed)	0.353646	0.390361	0.364965	0.471028	25.8562	0
Ala	strict	27	phecode_349	Other and unspecified disorders of the nervous system	349106	431	IVW (random)	0.353646	0.390361	0.364965	0.471028	25.8562	0
Ala	strict	27	phecode_349	Other and unspecified disorders of the nervous system	349106	431	Weighted median	0.127981	0.547134	0.815054
Ala	strict	27	phecode_349	Other and unspecified disorders of the nervous system	349106	431	MR Egger beta	-1.26633	1.00387	0.20715	0.589927	22.7882	0
Ala	strict	27	phecode_349	Other and unspecified disorders of the nervous system	349106	431	MR Egger intercept	0.0718999	0.0410488	0.0798477	0.589927	22.7882	0
Ala	full	33	phecode_285	Other anemias	356623	19804	IVW (fixed)	0.0590034	0.0470127	0.209459	0.00448706	56.7601	43.6224
Ala	full	33	phecode_285	Other anemias	356623	19804	IVW (random)	0.0590034	0.0626126	0.34601	0.00448706	56.7601	43.6224
Ala	full	33	phecode_285	Other anemias	356623	19804	Weighted median	-0.0133733	0.0692091	0.846779
Ala	full	33	phecode_285	Other anemias	356623	19804	MR Egger beta	-0.0183565	0.138634	0.89466	0.00383077	56.0493	42.9074
Ala	full	33	phecode_285	Other anemias	356623	19804	MR Egger intercept	0.00398158	0.00635029	0.530665	0.00383077	56.0493	42.9074
Ala	strict	27	phecode_285	Other anemias	356623	19804	IVW (fixed)	0.112906	0.0591558	0.0563106	0.0171599	43.4851	40.2095
Ala	strict	27	phecode_285	Other anemias	356623	19804	IVW (random)	0.112906	0.0765034	0.139989	0.0171599	43.4851	40.2095
Ala	strict	27	phecode_285	Other anemias	356623	19804	Weighted median	0.0945979	0.0847905	0.264565
Ala	strict	27	phecode_285	Other anemias	356623	19804	MR Egger beta	0.0156837	0.19843	0.937002	0.0140047	42.9978	39.5317
Ala	strict	27	phecode_285	Other anemias	356623	19804	MR Egger intercept	0.00434298	0.00815846	0.594498	0.0140047	42.9978	39.5317
Ala	full	33	phecode_442	Other aneurysm	357556	3706	IVW (fixed)	0.308967	0.106293	0.00365217	0.00992271	53.5184	40.2075
Ala	full	33	phecode_442	Other aneurysm	357556	3706	IVW (random)	0.308967	0.137462	0.0245982	0.00992271	53.5184	40.2075
Ala	full	33	phecode_442	Other aneurysm	357556	3706	Weighted median	0.312075	0.169767	0.0660239
Ala	full	33	phecode_442	Other aneurysm	357556	3706	MR Egger beta	0.0679628	0.302297	0.822118	0.0100569	52.1678	38.6595
Ala	full	33	phecode_442	Other aneurysm	357556	3706	MR Egger intercept	0.0124237	0.0138678	0.370324	0.0100569	52.1678	38.6595
Ala	strict	27	phecode_442	Other aneurysm	357556	3706	IVW (fixed)	0.313835	0.134075	0.0192457	0.00490459	48.3618	46.2386
Ala	strict	27	phecode_442	Other aneurysm	357556	3706	IVW (random)	0.313835	0.182858	0.086111	0.00490459	48.3618	46.2386
Ala	strict	27	phecode_442	Other aneurysm	357556	3706	Weighted median	0.305715	0.204723	0.135355
Ala	strict	27	phecode_442	Other aneurysm	357556	3706	MR Egger beta	-0.160505	0.466442	0.730768	0.00622955	46.1114	43.6149
Ala	strict	27	phecode_442	Other aneurysm	357556	3706	MR Egger intercept	0.0211825	0.0191771	0.269345	0.00622955	46.1114	43.6149
Ala	full	33	phecode_716	Other arthropathies	359018	572	IVW (fixed)	-0.325984	0.268598	0.224882	0.721555	26.9202	0
Ala	full	33	phecode_716	Other arthropathies	359018	572	IVW (random)	-0.325984	0.268598	0.224882	0.721555	26.9202	0
Ala	full	33	phecode_716	Other arthropathies	359018	572	Weighted median	-0.464478	0.413862	0.261734
Ala	full	33	phecode_716	Other arthropathies	359018	572	MR Egger beta	-0.529435	0.587202	0.367258	0.683755	26.7684	0
Ala	full	33	phecode_716	Other arthropathies	359018	572	MR Egger intercept	0.0104704	0.026873	0.696814	0.683755	26.7684	0
Ala	strict	27	phecode_716	Other arthropathies	359018	572	IVW (fixed)	-0.443388	0.337057	0.188353	0.780662	20.2273	0
Ala	strict	27	phecode_716	Other arthropathies	359018	572	IVW (random)	-0.443388	0.337057	0.188353	0.780662	20.2273	0
Ala	strict	27	phecode_716	Other arthropathies	359018	572	Weighted median	-0.436561	0.475868	0.358934
Ala	strict	27	phecode_716	Other arthropathies	359018	572	MR Egger beta	0.00451646	0.854425	0.995782	0.751953	19.9019	0
Ala	strict	27	phecode_716	Other arthropathies	359018	572	MR Egger intercept	-0.0200521	0.0351494	0.568351	0.751953	19.9019	0
Ala	full	33	phecode_215	Other benign neoplasm of connective and other soft tissue	360332	673	IVW (fixed)	-0.111401	0.248448	0.653874	0.325698	35.0435	8.68494
Ala	full	33	phecode_215	Other benign neoplasm of connective and other soft tissue	360332	673	IVW (random)	-0.111401	0.259994	0.668307	0.325698	35.0435	8.68494
Ala	full	33	phecode_215	Other benign neoplasm of connective and other soft tissue	360332	673	Weighted median	-0.267115	0.394671	0.49853
Ala	full	33	phecode_215	Other benign neoplasm of connective and other soft tissue	360332	673	MR Egger beta	-0.0607843	0.581941	0.916811	0.282506	35.0327	8.65687
Ala	full	33	phecode_215	Other benign neoplasm of connective and other soft tissue	360332	673	MR Egger intercept	-0.00259021	0.0265363	0.922242	0.282506	35.0327	8.65687
Ala	strict	27	phecode_215	Other benign neoplasm of connective and other soft tissue	360332	673	IVW (fixed)	-0.029515	0.313947	0.925099	0.23777	30.7485	15.443
Ala	strict	27	phecode_215	Other benign neoplasm of connective and other soft tissue	360332	673	IVW (random)	-0.029515	0.341415	0.931109	0.23777	30.7485	15.443
Ala	strict	27	phecode_215	Other benign neoplasm of connective and other soft tissue	360332	673	Weighted median	-0.278259	0.460652	0.545808
Ala	strict	27	phecode_215	Other benign neoplasm of connective and other soft tissue	360332	673	MR Egger beta	-0.26113	0.904306	0.772763	0.200729	30.6541	15.1826
Ala	strict	27	phecode_215	Other benign neoplasm of connective and other soft tissue	360332	673	MR Egger intercept	0.010233	0.0368829	0.781439	0.200729	30.6541	15.1826
Ala	full	33	phecode_575	Other biliary tract disease	351368	6405	IVW (fixed)	-0.225112	0.0810325	0.00546862	0.473977	31.8546	0
Ala	full	33	phecode_575	Other biliary tract disease	351368	6405	IVW (random)	-0.225112	0.0810325	0.00546862	0.473977	31.8546	0
Ala	full	33	phecode_575	Other biliary tract disease	351368	6405	Weighted median	-0.285853	0.126013	0.0233029
Ala	full	33	phecode_575	Other biliary tract disease	351368	6405	MR Egger beta	-0.347065	0.178671	0.0520781	0.453079	31.2618	0
Ala	full	33	phecode_575	Other biliary tract disease	351368	6405	MR Egger intercept	0.00626677	0.00817379	0.443265	0.453079	31.2618	0
Ala	strict	27	phecode_575	Other biliary tract disease	351368	6405	IVW (fixed)	-0.128977	0.101963	0.205896	0.804415	19.7248	0
Ala	strict	27	phecode_575	Other biliary tract disease	351368	6405	IVW (random)	-0.128977	0.101963	0.205896	0.804415	19.7248	0
Ala	strict	27	phecode_575	Other biliary tract disease	351368	6405	Weighted median	-0.115675	0.142378	0.416535
Ala	strict	27	phecode_575	Other biliary tract disease	351368	6405	MR Egger beta	-0.211351	0.261569	0.419083	0.767082	19.6079	0
Ala	strict	27	phecode_575	Other biliary tract disease	351368	6405	MR Egger intercept	0.00367294	0.0107403	0.732368	0.767082	19.6079	0
Ala	full	33	phecode_331	Other cerebral degenerations	350581	1906	IVW (fixed)	-0.156174	0.148235	0.292085	0.348732	34.5093	7.27139
Ala	full	33	phecode_331	Other cerebral degenerations	350581	1906	IVW (random)	-0.156174	0.153937	0.310329	0.348732	34.5093	7.27139
Ala	full	33	phecode_331	Other cerebral degenerations	350581	1906	Weighted median	-0.307542	0.221868	0.1657
Ala	full	33	phecode_331	Other cerebral degenerations	350581	1906	MR Egger beta	-0.567591	0.335433	0.0906243	0.391678	32.5242	1.61186
Ala	full	33	phecode_331	Other cerebral degenerations	350581	1906	MR Egger intercept	0.0210057	0.0152712	0.168973	0.391678	32.5242	1.61186
Ala	strict	27	phecode_331	Other cerebral degenerations	350581	1906	IVW (fixed)	-0.0447011	0.187012	0.811084	0.175079	32.5655	20.161
Ala	strict	27	phecode_331	Other cerebral degenerations	350581	1906	IVW (random)	-0.0447011	0.209297	0.830877	0.175079	32.5655	20.161
Ala	strict	27	phecode_331	Other cerebral degenerations	350581	1906	Weighted median	-0.118452	0.279748	0.671985
Ala	strict	27	phecode_331	Other cerebral degenerations	350581	1906	MR Egger beta	-0.679449	0.53962	0.207986	0.203253	30.5815	14.9812
Ala	strict	27	phecode_331	Other cerebral degenerations	350581	1906	MR Egger intercept	0.0280215	0.0220026	0.202821	0.203253	30.5815	14.9812
Ala	full	33	phecode_324	Other CNS infection and poliomyelitis	366573	483	IVW (fixed)	-0.11661	0.292844	0.690484	0.065051	44.8692	28.6816
Ala	full	33	phecode_324	Other CNS infection and poliomyelitis	366573	483	IVW (random)	-0.11661	0.346765	0.73666	0.065051	44.8692	28.6816
Ala	full	33	phecode_324	Other CNS infection and poliomyelitis	366573	483	Weighted median	0.4635	0.453074	0.306303
Ala	full	33	phecode_324	Other CNS infection and poliomyelitis	366573	483	MR Egger beta	0.542099	0.762932	0.477365	0.066714	43.5487	26.5191
Ala	full	33	phecode_324	Other CNS infection and poliomyelitis	366573	483	MR Egger intercept	-0.033784	0.0348455	0.332278	0.066714	43.5487	26.5191
Ala	strict	27	phecode_324	Other CNS infection and poliomyelitis	366573	483	IVW (fixed)	-0.15471	0.371443	0.677036	0.193468	31.9895	18.7234
Ala	strict	27	phecode_324	Other CNS infection and poliomyelitis	366573	483	IVW (random)	-0.15471	0.412012	0.707289	0.193468	31.9895	18.7234
Ala	strict	27	phecode_324	Other CNS infection and poliomyelitis	366573	483	Weighted median	-0.440476	0.530001	0.405926
Ala	strict	27	phecode_324	Other CNS infection and poliomyelitis	366573	483	MR Egger beta	-0.686405	1.08856	0.528327	0.168832	31.6355	17.8138
Ala	strict	27	phecode_324	Other CNS infection and poliomyelitis	366573	483	MR Egger intercept	0.0234596	0.0443505	0.596834	0.168832	31.6355	17.8138
Ala	full	33	phecode_646	Other complications of pregnancy NEC	198815	713	IVW (fixed)	0.341126	0.24189	0.158466	0.126524	41.2579	22.4391
Ala	full	33	phecode_646	Other complications of pregnancy NEC	198815	713	IVW (random)	0.341126	0.274661	0.214241	0.126524	41.2579	22.4391
Ala	full	33	phecode_646	Other complications of pregnancy NEC	198815	713	Weighted median	0.484991	0.388424	0.211807
Ala	full	33	phecode_646	Other complications of pregnancy NEC	198815	713	MR Egger beta	0.510477	0.610485	0.403052	0.105502	41.1289	22.1959
Ala	full	33	phecode_646	Other complications of pregnancy NEC	198815	713	MR Egger intercept	-0.00874145	0.0280384	0.755218	0.105502	41.1289	22.1959
Ala	strict	27	phecode_646	Other complications of pregnancy NEC	198815	713	IVW (fixed)	0.343185	0.30516	0.260756	0.137276	33.9112	23.3291
Ala	strict	27	phecode_646	Other complications of pregnancy NEC	198815	713	IVW (random)	0.343185	0.348508	0.324759	0.137276	33.9112	23.3291
Ala	strict	27	phecode_646	Other complications of pregnancy NEC	198815	713	Weighted median	0.568433	0.447369	0.203866
Ala	strict	27	phecode_646	Other complications of pregnancy NEC	198815	713	MR Egger beta	-0.121865	0.901311	0.892447	0.11927	33.4898	22.3645
Ala	strict	27	phecode_646	Other complications of pregnancy NEC	198815	713	MR Egger intercept	0.0208282	0.0371386	0.574918	0.11927	33.4898	22.3645
Ala	full	33	phecode_674	Other complications of the puerperium NEC	198660	166	IVW (fixed)	0.96638	0.489158	0.0482003	0.0772699	43.9741	27.23
Ala	full	33	phecode_674	Other complications of the puerperium NEC	198660	166	IVW (random)	0.96638	0.57342	0.0919325	0.0772699	43.9741	27.23
Ala	full	33	phecode_674	Other complications of the puerperium NEC	198660	166	Weighted median	1.48489	0.779561	0.0568083
Ala	full	33	phecode_674	Other complications of the puerperium NEC	198660	166	MR Egger beta	3.39614	1.18142	0.00404506	0.19514	37.5154	14.7018
Ala	full	33	phecode_674	Other complications of the puerperium NEC	198660	166	MR Egger intercept	-0.126947	0.0549508	0.0208773	0.19514	37.5154	14.7018
Ala	strict	27	phecode_674	Other complications of the puerperium NEC	198660	166	IVW (fixed)	0.367081	0.616523	0.551572	0.0386889	40.0368	35.0597
Ala	strict	27	phecode_674	Other complications of the puerperium NEC	198660	166	IVW (random)	0.367081	0.765054	0.631362	0.0386889	40.0368	35.0597
Ala	strict	27	phecode_674	Other complications of the puerperium NEC	198660	166	Weighted median	0.346232	0.902216	0.701158
Ala	strict	27	phecode_674	Other complications of the puerperium NEC	198660	166	MR Egger beta	3.93688	1.82705	0.031179	0.109796	33.9123	23.3316
Ala	strict	27	phecode_674	Other complications of the puerperium NEC	198660	166	MR Egger intercept	-0.162036	0.0762577	0.0335994	0.109796	33.9123	23.3316
Ala	full	33	phecode_348	Other conditions of brain	350705	2030	IVW (fixed)	0.122816	0.14255	0.388929	0.877273	23.0323	0
Ala	full	33	phecode_348	Other conditions of brain	350705	2030	IVW (random)	0.122816	0.14255	0.388929	0.877273	23.0323	0
Ala	full	33	phecode_348	Other conditions of brain	350705	2030	Weighted median	0.179044	0.215146	0.405297
Ala	full	33	phecode_348	Other conditions of brain	350705	2030	MR Egger beta	0.124707	0.313736	0.691006	0.847962	23.0323	0
Ala	full	33	phecode_348	Other conditions of brain	350705	2030	MR Egger intercept	-9.71871e-05	0.0143668	0.994603	0.847962	23.0323	0
Ala	strict	27	phecode_348	Other conditions of brain	350705	2030	IVW (fixed)	-0.0763189	0.179892	0.671385	0.933963	16.092	0
Ala	strict	27	phecode_348	Other conditions of brain	350705	2030	IVW (random)	-0.0763189	0.179892	0.671385	0.933963	16.092	0
Ala	strict	27	phecode_348	Other conditions of brain	350705	2030	Weighted median	0.00591592	0.245387	0.980766
Ala	strict	27	phecode_348	Other conditions of brain	350705	2030	MR Egger beta	-0.0506	0.464695	0.913291	0.912171	16.0884	0
Ala	strict	27	phecode_348	Other conditions of brain	350705	2030	MR Egger intercept	-0.00114358	0.0190514	0.952135	0.912171	16.0884	0
Ala	full	33	phecode_649	Other conditions or status of the mother complicating pregnancy, childbirth, or the puerperium	198815	260	IVW (fixed)	0.5684	0.399492	0.154792	0.863628	23.45	0
Ala	full	33	phecode_649	Other conditions or status of the mother complicating pregnancy, childbirth, or the puerperium	198815	260	IVW (random)	0.5684	0.399492	0.154792	0.863628	23.45	0
Ala	full	33	phecode_649	Other conditions or status of the mother complicating pregnancy, childbirth, or the puerperium	198815	260	Weighted median	0.650335	0.605808	0.283047
Ala	full	33	phecode_649	Other conditions or status of the mother complicating pregnancy, childbirth, or the puerperium	198815	260	MR Egger beta	0.193973	0.873096	0.824184	0.841133	23.2174	0
Ala	full	33	phecode_649	Other conditions or status of the mother complicating pregnancy, childbirth, or the puerperium	198815	260	MR Egger intercept	0.0193016	0.0400199	0.629594	0.841133	23.2174	0
Ala	strict	27	phecode_649	Other conditions or status of the mother complicating pregnancy, childbirth, or the puerperium	198815	260	IVW (fixed)	0.765756	0.503792	0.128515	0.715052	21.5125	0
Ala	strict	27	phecode_649	Other conditions or status of the mother complicating pregnancy, childbirth, or the puerperium	198815	260	IVW (random)	0.765756	0.503792	0.128515	0.715052	21.5125	0
Ala	strict	27	phecode_649	Other conditions or status of the mother complicating pregnancy, childbirth, or the puerperium	198815	260	Weighted median	1.07606	0.710873	0.130098
Ala	strict	27	phecode_649	Other conditions or status of the mother complicating pregnancy, childbirth, or the puerperium	198815	260	MR Egger beta	-0.498111	1.28388	0.698036	0.727317	20.367	0
Ala	strict	27	phecode_649	Other conditions or status of the mother complicating pregnancy, childbirth, or the puerperium	198815	260	MR Egger intercept	0.0564383	0.0527337	0.284507	0.727317	20.367	0
Ala	full	33	phecode_756	Other congenital musculoskeletal anomalies	366586	988	IVW (fixed)	0.344702	0.203026	0.0895417	0.882806	22.8553	0
Ala	full	33	phecode_756	Other congenital musculoskeletal anomalies	366586	988	IVW (random)	0.344702	0.203026	0.0895417	0.882806	22.8553	0
Ala	full	33	phecode_756	Other congenital musculoskeletal anomalies	366586	988	Weighted median	0.623008	0.30449	0.0407497
Ala	full	33	phecode_756	Other congenital musculoskeletal anomalies	366586	988	MR Egger beta	0.767797	0.44264	0.0828144	0.892264	21.6982	0
Ala	full	33	phecode_756	Other congenital musculoskeletal anomalies	366586	988	MR Egger intercept	-0.0219338	0.0203909	0.282076	0.892264	21.6982	0
Ala	strict	27	phecode_756	Other congenital musculoskeletal anomalies	366586	988	IVW (fixed)	0.363184	0.255635	0.1554	0.814252	19.5086	0
Ala	strict	27	phecode_756	Other congenital musculoskeletal anomalies	366586	988	IVW (random)	0.363184	0.255635	0.1554	0.814252	19.5086	0
Ala	strict	27	phecode_756	Other congenital musculoskeletal anomalies	366586	988	Weighted median	0.651901	0.357669	0.0683586
Ala	strict	27	phecode_756	Other congenital musculoskeletal anomalies	366586	988	MR Egger beta	0.657342	0.645962	0.30886	0.784351	19.2628	0
Ala	strict	27	phecode_756	Other congenital musculoskeletal anomalies	366586	988	MR Egger intercept	-0.0132471	0.0267155	0.619993	0.784351	19.2628	0
Ala	full	33	phecode_281	Other deficiency anemia	338752	1933	IVW (fixed)	-0.0944935	0.146212	0.518099	0.281968	36.1198	11.406
Ala	full	33	phecode_281	Other deficiency anemia	338752	1933	IVW (random)	-0.0944935	0.155339	0.542985	0.281968	36.1198	11.406
Ala	full	33	phecode_281	Other deficiency anemia	338752	1933	Weighted median	0.112687	0.215535	0.601095
Ala	full	33	phecode_281	Other deficiency anemia	338752	1933	MR Egger beta	0.370449	0.334744	0.268439	0.3472	33.4942	4.46111
Ala	full	33	phecode_281	Other deficiency anemia	338752	1933	MR Egger intercept	-0.023833	0.0152885	0.119025	0.3472	33.4942	4.46111
Ala	strict	27	phecode_281	Other deficiency anemia	338752	1933	IVW (fixed)	-0.0533309	0.184168	0.772139	0.753135	20.7819	0
Ala	strict	27	phecode_281	Other deficiency anemia	338752	1933	IVW (random)	-0.0533309	0.184168	0.772139	0.753135	20.7819	0
Ala	strict	27	phecode_281	Other deficiency anemia	338752	1933	Weighted median	-0.0600227	0.259616	0.817161
Ala	strict	27	phecode_281	Other deficiency anemia	338752	1933	MR Egger beta	0.0752117	0.476202	0.874504	0.709423	20.6962	0
Ala	strict	27	phecode_281	Other deficiency anemia	338752	1933	MR Egger intercept	-0.00571356	0.0195196	0.769744	0.709423	20.6962	0
Ala	full	33	phecode_341	Other demyelinating diseases of central nervous system	348975	300	IVW (fixed)	-0.254519	0.369032	0.490386	0.478395	31.766	0
Ala	full	33	phecode_341	Other demyelinating diseases of central nervous system	348975	300	IVW (random)	-0.254519	0.369032	0.490386	0.478395	31.766	0
Ala	full	33	phecode_341	Other demyelinating diseases of central nervous system	348975	300	Weighted median	0.00823694	0.564049	0.988349
Ala	full	33	phecode_341	Other demyelinating diseases of central nervous system	348975	300	MR Egger beta	0.623049	0.810293	0.441941	0.50256	30.2861	0
Ala	full	33	phecode_341	Other demyelinating diseases of central nervous system	348975	300	MR Egger intercept	-0.0451625	0.0371245	0.223789	0.50256	30.2861	0
Ala	strict	27	phecode_341	Other demyelinating diseases of central nervous system	348975	300	IVW (fixed)	-0.12241	0.462767	0.791381	0.556099	24.3476	0
Ala	strict	27	phecode_341	Other demyelinating diseases of central nervous system	348975	300	IVW (random)	-0.12241	0.462767	0.791381	0.556099	24.3476	0
Ala	strict	27	phecode_341	Other demyelinating diseases of central nervous system	348975	300	Weighted median	-0.0651637	0.662469	0.921642
Ala	strict	27	phecode_341	Other demyelinating diseases of central nervous system	348975	300	MR Egger beta	0.98212	1.18472	0.407109	0.558776	23.3218	0
Ala	strict	27	phecode_341	Other demyelinating diseases of central nervous system	348975	300	MR Egger intercept	-0.0494554	0.0488315	0.311167	0.558776	23.3218	0
Ala	full	33	phecode_289	Other diseases of blood and blood-forming organs	362621	6849	IVW (fixed)	0.0403701	0.078226	0.605806	0.562162	30.1157	0
Ala	full	33	phecode_289	Other diseases of blood and blood-forming organs	362621	6849	IVW (random)	0.0403701	0.078226	0.605806	0.562162	30.1157	0
Ala	full	33	phecode_289	Other diseases of blood and blood-forming organs	362621	6849	Weighted median	0.0472469	0.122681	0.700148
Ala	full	33	phecode_289	Other diseases of blood and blood-forming organs	362621	6849	MR Egger beta	-0.205532	0.171761	0.231457	0.645325	27.5297	0
Ala	full	33	phecode_289	Other diseases of blood and blood-forming organs	362621	6849	MR Egger intercept	0.0126354	0.00785729	0.107811	0.645325	27.5297	0
Ala	strict	27	phecode_289	Other diseases of blood and blood-forming organs	362621	6849	IVW (fixed)	0.0607957	0.0985255	0.537198	0.432233	26.5683	2.139
Ala	strict	27	phecode_289	Other diseases of blood and blood-forming organs	362621	6849	IVW (random)	0.0607957	0.0995965	0.541584	0.432233	26.5683	2.139
Ala	strict	27	phecode_289	Other diseases of blood and blood-forming organs	362621	6849	Weighted median	0.00187174	0.144116	0.989638
Ala	strict	27	phecode_289	Other diseases of blood and blood-forming organs	362621	6849	MR Egger beta	-0.503611	0.253029	0.0465544	0.709022	20.7035	0
Ala	strict	27	phecode_289	Other diseases of blood and blood-forming organs	362621	6849	MR Egger intercept	0.0251417	0.0103817	0.0154465	0.709022	20.7035	0
Ala	full	33	phecode_510	Other diseases of lung	367542	2401	IVW (fixed)	0.145563	0.130759	0.265617	0.701146	27.349	0
Ala	full	33	phecode_510	Other diseases of lung	367542	2401	IVW (random)	0.145563	0.130759	0.265617	0.701146	27.349	0
Ala	full	33	phecode_510	Other diseases of lung	367542	2401	Weighted median	0.0614616	0.189431	0.745595
Ala	full	33	phecode_510	Other diseases of lung	367542	2401	MR Egger beta	0.2147	0.286958	0.454343	0.658255	27.2757	0
Ala	full	33	phecode_510	Other diseases of lung	367542	2401	MR Egger intercept	-0.00356604	0.0131751	0.786648	0.658255	27.2757	0
Ala	strict	27	phecode_510	Other diseases of lung	367542	2401	IVW (fixed)	0.222581	0.164283	0.175461	0.781053	20.2193	0
Ala	strict	27	phecode_510	Other diseases of lung	367542	2401	IVW (random)	0.222581	0.164283	0.175461	0.781053	20.2193	0
Ala	strict	27	phecode_510	Other diseases of lung	367542	2401	Weighted median	0.106725	0.231942	0.645417
Ala	strict	27	phecode_510	Other diseases of lung	367542	2401	MR Egger beta	0.763559	0.419848	0.0689637	0.831206	18.2589	0
Ala	strict	27	phecode_510	Other diseases of lung	367542	2401	MR Egger intercept	-0.0242415	0.0173135	0.161469	0.831206	18.2589	0
Ala	full	33	phecode_519	Other diseases of respiratory system, not elsewhere classified	367542	16020	IVW (fixed)	-0.0575796	0.0519812	0.267991	0.176236	39.27	18.5128
Ala	full	33	phecode_519	Other diseases of respiratory system, not elsewhere classified	367542	16020	IVW (random)	-0.0575796	0.0575839	0.317347	0.176236	39.27	18.5128
Ala	full	33	phecode_519	Other diseases of respiratory system, not elsewhere classified	367542	16020	Weighted median	0.00249282	0.0785836	0.974694
Ala	full	33	phecode_519	Other diseases of respiratory system, not elsewhere classified	367542	16020	MR Egger beta	-0.0792161	0.128386	0.537223	0.147475	39.2246	18.4186
Ala	full	33	phecode_519	Other diseases of respiratory system, not elsewhere classified	367542	16020	MR Egger intercept	0.00111232	0.00587597	0.849858	0.147475	39.2246	18.4186
Ala	strict	27	phecode_519	Other diseases of respiratory system, not elsewhere classified	367542	16020	IVW (fixed)	-0.100689	0.0654277	0.12382	0.118131	34.707	25.0872
Ala	strict	27	phecode_519	Other diseases of respiratory system, not elsewhere classified	367542	16020	IVW (random)	-0.100689	0.0755934	0.182866	0.118131	34.707	25.0872
Ala	strict	27	phecode_519	Other diseases of respiratory system, not elsewhere classified	367542	16020	Weighted median	-0.0432009	0.0986137	0.661327
Ala	strict	27	phecode_519	Other diseases of respiratory system, not elsewhere classified	367542	16020	MR Egger beta	-0.220422	0.196151	0.261126	0.105625	34.1077	23.7709
Ala	strict	27	phecode_519	Other diseases of respiratory system, not elsewhere classified	367542	16020	MR Egger intercept	0.0053389	0.00805527	0.507469	0.105625	34.1077	23.7709
Ala	full	33	phecode_525	Other diseases of the teeth and supporting structures	359057	3225	IVW (fixed)	-0.0516236	0.113063	0.647965	0.443289	32.4766	1.46756
Ala	full	33	phecode_525	Other diseases of the teeth and supporting structures	359057	3225	IVW (random)	-0.0516236	0.113902	0.650384	0.443289	32.4766	1.46756
Ala	full	33	phecode_525	Other diseases of the teeth and supporting structures	359057	3225	Weighted median	0.127377	0.170463	0.454919
Ala	full	33	phecode_525	Other diseases of the teeth and supporting structures	359057	3225	MR Egger beta	0.327711	0.247584	0.185624	0.542659	29.5106	0
Ala	full	33	phecode_525	Other diseases of the teeth and supporting structures	359057	3225	MR Egger intercept	-0.0195526	0.0113532	0.0850311	0.542659	29.5106	0
Ala	strict	27	phecode_525	Other diseases of the teeth and supporting structures	359057	3225	IVW (fixed)	-0.131092	0.142307	0.356951	0.409019	27.006	3.7251
Ala	strict	27	phecode_525	Other diseases of the teeth and supporting structures	359057	3225	IVW (random)	-0.131092	0.145034	0.366064	0.409019	27.006	3.7251
Ala	strict	27	phecode_525	Other diseases of the teeth and supporting structures	359057	3225	Weighted median	-0.0332813	0.211294	0.874842
Ala	strict	27	phecode_525	Other diseases of the teeth and supporting structures	359057	3225	MR Egger beta	0.228769	0.369003	0.535282	0.41595	25.8442	0
Ala	strict	27	phecode_525	Other diseases of the teeth and supporting structures	359057	3225	MR Egger intercept	-0.0161032	0.01519	0.28909	0.41595	25.8442	0
Ala	full	33	phecode_447	Other disorders of arteries and arterioles	355889	2039	IVW (fixed)	0.0963023	0.142175	0.498185	0.742147	26.4767	0
Ala	full	33	phecode_447	Other disorders of arteries and arterioles	355889	2039	IVW (random)	0.0963023	0.142175	0.498185	0.742147	26.4767	0
Ala	full	33	phecode_447	Other disorders of arteries and arterioles	355889	2039	Weighted median	0.195398	0.223621	0.382232
Ala	full	33	phecode_447	Other disorders of arteries and arterioles	355889	2039	MR Egger beta	0.23837	0.311671	0.444384	0.710994	26.2143	0
Ala	full	33	phecode_447	Other disorders of arteries and arterioles	355889	2039	MR Egger intercept	-0.00731873	0.0142881	0.608494	0.710994	26.2143	0
Ala	strict	27	phecode_447	Other disorders of arteries and arterioles	355889	2039	IVW (fixed)	0.0848791	0.178759	0.634913	0.636358	22.9397	0
Ala	strict	27	phecode_447	Other disorders of arteries and arterioles	355889	2039	IVW (random)	0.0848791	0.178759	0.634913	0.636358	22.9397	0
Ala	strict	27	phecode_447	Other disorders of arteries and arterioles	355889	2039	Weighted median	0.115972	0.255643	0.650081
Ala	strict	27	phecode_447	Other disorders of arteries and arterioles	355889	2039	MR Egger beta	0.360115	0.456398	0.43009	0.606148	22.5101	0
Ala	strict	27	phecode_447	Other disorders of arteries and arterioles	355889	2039	MR Egger intercept	-0.012318	0.0187938	0.512193	0.606148	22.5101	0
Ala	full	33	phecode_596	Other disorders of bladder	362879	12817	IVW (fixed)	-0.0440913	0.0579757	0.446948	0.251781	36.9237	13.3347
Ala	full	33	phecode_596	Other disorders of bladder	362879	12817	IVW (random)	-0.0440913	0.0622764	0.478949	0.251781	36.9237	13.3347
Ala	full	33	phecode_596	Other disorders of bladder	362879	12817	Weighted median	-0.151423	0.0926007	0.102001
Ala	full	33	phecode_596	Other disorders of bladder	362879	12817	MR Egger beta	-0.129312	0.137877	0.348306	0.233159	36.3584	11.9873
Ala	full	33	phecode_596	Other disorders of bladder	362879	12817	MR Egger intercept	0.00438333	0.00631372	0.487522	0.233159	36.3584	11.9873
Ala	strict	27	phecode_596	Other disorders of bladder	362879	12817	IVW (fixed)	-0.0855377	0.0730079	0.241349	0.439023	26.4421	1.67186
Ala	strict	27	phecode_596	Other disorders of bladder	362879	12817	IVW (random)	-0.0855377	0.073626	0.245322	0.439023	26.4421	1.67186
Ala	strict	27	phecode_596	Other disorders of bladder	362879	12817	Weighted median	-0.0409587	0.111229	0.712696
Ala	strict	27	phecode_596	Other disorders of bladder	362879	12817	MR Egger beta	-0.243208	0.18958	0.199535	0.428818	25.6067	0
Ala	strict	27	phecode_596	Other disorders of bladder	362879	12817	MR Egger intercept	0.00703214	0.00778669	0.366474	0.428818	25.6067	0
Ala	full	33	phecode_733	Other disorders of bone and cartilage	350545	2819	IVW (fixed)	0.10539	0.12093	0.383481	0.627606	28.8335	0
Ala	full	33	phecode_733	Other disorders of bone and cartilage	350545	2819	IVW (random)	0.10539	0.12093	0.383481	0.627606	28.8335	0
Ala	full	33	phecode_733	Other disorders of bone and cartilage	350545	2819	Weighted median	0.0443422	0.187922	0.813463
Ala	full	33	phecode_733	Other disorders of bone and cartilage	350545	2819	MR Egger beta	0.272718	0.264748	0.302961	0.60415	28.3287	0
Ala	full	33	phecode_733	Other disorders of bone and cartilage	350545	2819	MR Egger intercept	-0.00863469	0.0121534	0.477409	0.60415	28.3287	0
Ala	strict	27	phecode_733	Other disorders of bone and cartilage	350545	2819	IVW (fixed)	0.144963	0.152123	0.340623	0.351905	28.1338	7.58455
Ala	strict	27	phecode_733	Other disorders of bone and cartilage	350545	2819	IVW (random)	0.144963	0.158242	0.359623	0.351905	28.1338	7.58455
Ala	strict	27	phecode_733	Other disorders of bone and cartilage	350545	2819	Weighted median	0.187624	0.222822	0.399769
Ala	strict	27	phecode_733	Other disorders of bone and cartilage	350545	2819	MR Egger beta	0.448077	0.405364	0.269	0.335773	27.4089	5.14022
Ala	strict	27	phecode_733	Other disorders of bone and cartilage	350545	2819	MR Egger intercept	-0.0135924	0.0167155	0.416125	0.335773	27.4089	5.14022
Ala	full	33	phecode_723	Other disorders of cervical region	356538	199	IVW (fixed)	-0.246682	0.453955	0.586851	0.64827	28.4234	0
Ala	full	33	phecode_723	Other disorders of cervical region	356538	199	IVW (random)	-0.246682	0.453955	0.586851	0.64827	28.4234	0
Ala	full	33	phecode_723	Other disorders of cervical region	356538	199	Weighted median	-0.353364	0.675817	0.601065
Ala	full	33	phecode_723	Other disorders of cervical region	356538	199	MR Egger beta	0.566476	0.991938	0.567945	0.643095	27.5734	0
Ala	full	33	phecode_723	Other disorders of cervical region	356538	199	MR Egger intercept	-0.0419008	0.0454464	0.356538	0.643095	27.5734	0
Ala	strict	27	phecode_723	Other disorders of cervical region	356538	199	IVW (fixed)	-0.697592	0.571994	0.222624	0.771508	20.4147	0
Ala	strict	27	phecode_723	Other disorders of cervical region	356538	199	IVW (random)	-0.697592	0.571994	0.222624	0.771508	20.4147	0
Ala	strict	27	phecode_723	Other disorders of cervical region	356538	199	Weighted median	-0.476493	0.809512	0.556118
Ala	strict	27	phecode_723	Other disorders of cervical region	356538	199	MR Egger beta	-0.785771	1.46132	0.590776	0.72498	20.4104	0
Ala	strict	27	phecode_723	Other disorders of cervical region	356538	199	MR Egger intercept	0.00393317	0.0599809	0.947717	0.72498	20.4104	0
Ala	full	33	phecode_459	Other disorders of circulatory system	357894	27932	IVW (fixed)	0.0407597	0.0404198	0.313258	0.614862	29.0846	0
Ala	full	33	phecode_459	Other disorders of circulatory system	357894	27932	IVW (random)	0.0407597	0.0404198	0.313258	0.614862	29.0846	0
Ala	full	33	phecode_459	Other disorders of circulatory system	357894	27932	Weighted median	0.0361138	0.0617323	0.558543
Ala	full	33	phecode_459	Other disorders of circulatory system	357894	27932	MR Egger beta	-0.0773188	0.0887541	0.383668	0.679611	26.8515	0
Ala	full	33	phecode_459	Other disorders of circulatory system	357894	27932	MR Egger intercept	0.00607058	0.00406232	0.135081	0.679611	26.8515	0
Ala	strict	27	phecode_459	Other disorders of circulatory system	357894	27932	IVW (fixed)	0.0611663	0.0508859	0.229352	0.418888	26.8187	3.0527
Ala	strict	27	phecode_459	Other disorders of circulatory system	357894	27932	IVW (random)	0.0611663	0.0516808	0.236595	0.418888	26.8187	3.0527
Ala	strict	27	phecode_459	Other disorders of circulatory system	357894	27932	Weighted median	0.0938764	0.071903	0.191689
Ala	strict	27	phecode_459	Other disorders of circulatory system	357894	27932	MR Egger beta	-0.12998	0.130603	0.319624	0.502483	24.2933	0
Ala	strict	27	phecode_459	Other disorders of circulatory system	357894	27932	MR Egger intercept	0.00852304	0.00536326	0.112026	0.502483	24.2933	0
Ala	full	33	phecode_379	Other disorders of eye	362020	3225	IVW (fixed)	-0.123587	0.11367	0.276928	0.564812	30.064	0
Ala	full	33	phecode_379	Other disorders of eye	362020	3225	IVW (random)	-0.123587	0.11367	0.276928	0.564812	30.064	0
Ala	full	33	phecode_379	Other disorders of eye	362020	3225	Weighted median	-0.101875	0.175804	0.562265
Ala	full	33	phecode_379	Other disorders of eye	362020	3225	MR Egger beta	-0.1727	0.250059	0.489795	0.516503	30.0154	0
Ala	full	33	phecode_379	Other disorders of eye	362020	3225	MR Egger intercept	0.00251802	0.0114194	0.825479	0.516503	30.0154	0
Ala	strict	27	phecode_379	Other disorders of eye	362020	3225	IVW (fixed)	-0.208743	0.143273	0.145128	0.48373	25.6273	0
Ala	strict	27	phecode_379	Other disorders of eye	362020	3225	IVW (random)	-0.208743	0.143273	0.145128	0.48373	25.6273	0
Ala	strict	27	phecode_379	Other disorders of eye	362020	3225	Weighted median	-0.175922	0.206073	0.393279
Ala	strict	27	phecode_379	Other disorders of eye	362020	3225	MR Egger beta	-0.451515	0.370847	0.223404	0.455625	25.1207	0
Ala	strict	27	phecode_379	Other disorders of eye	362020	3225	MR Egger intercept	0.0107763	0.0151768	0.477672	0.455625	25.1207	0
Ala	full	33	phecode_374	Other disorders of eyelids	362787	5292	IVW (fixed)	0.0630294	0.0887109	0.477392	0.00237083	59.25	45.9915
Ala	full	33	phecode_374	Other disorders of eyelids	362787	5292	IVW (random)	0.0630294	0.120711	0.601564	0.00237083	59.25	45.9915
Ala	full	33	phecode_374	Other disorders of eyelids	362787	5292	Weighted median	-0.0192143	0.148962	0.897367
Ala	full	33	phecode_374	Other disorders of eyelids	362787	5292	MR Egger beta	0.0232256	0.268678	0.931113	0.00167627	59.1971	45.9433
Ala	full	33	phecode_374	Other disorders of eyelids	362787	5292	MR Egger intercept	0.00205006	0.0123137	0.867774	0.00167627	59.1971	45.9433
Ala	strict	27	phecode_374	Other disorders of eyelids	362787	5292	IVW (fixed)	0.171305	0.111453	0.124288	0.309294	29.0394	10.4664
Ala	strict	27	phecode_374	Other disorders of eyelids	362787	5292	IVW (random)	0.171305	0.117787	0.145845	0.309294	29.0394	10.4664
Ala	strict	27	phecode_374	Other disorders of eyelids	362787	5292	Weighted median	0.240109	0.163179	0.141171
Ala	strict	27	phecode_374	Other disorders of eyelids	362787	5292	MR Egger beta	0.188071	0.305905	0.538687	0.262444	29.0353	10.4537
Ala	strict	27	phecode_374	Other disorders of eyelids	362787	5292	MR Egger intercept	-0.000751479	0.0126106	0.952481	0.262444	29.0353	10.4537
Ala	full	33	phecode_569	Other disorders of intestine	343214	6801	IVW (fixed)	0.0395845	0.0784849	0.61401	0.572446	29.9149	0
Ala	full	33	phecode_569	Other disorders of intestine	343214	6801	IVW (random)	0.0395845	0.0784849	0.61401	0.572446	29.9149	0
Ala	full	33	phecode_569	Other disorders of intestine	343214	6801	Weighted median	0.105851	0.112864	0.348314
Ala	full	33	phecode_569	Other disorders of intestine	343214	6801	MR Egger beta	0.129654	0.172087	0.451199	0.539622	29.569	0
Ala	full	33	phecode_569	Other disorders of intestine	343214	6801	MR Egger intercept	-0.00463761	0.00788548	0.556452	0.539622	29.569	0
Ala	strict	27	phecode_569	Other disorders of intestine	343214	6801	IVW (fixed)	0.00151879	0.0987422	0.987728	0.804465	19.7237	0
Ala	strict	27	phecode_569	Other disorders of intestine	343214	6801	IVW (random)	0.00151879	0.0987422	0.987728	0.804465	19.7237	0
Ala	strict	27	phecode_569	Other disorders of intestine	343214	6801	Weighted median	0.0279842	0.132298	0.832478
Ala	strict	27	phecode_569	Other disorders of intestine	343214	6801	MR Egger beta	0.111306	0.252598	0.65947	0.772499	19.5008	0
Ala	strict	27	phecode_569	Other disorders of intestine	343214	6801	MR Egger intercept	-0.00490584	0.0103892	0.63678	0.772499	19.5008	0
Ala	full	33	phecode_573	Other disorders of liver	361525	10957	IVW (fixed)	-0.144827	0.0623882	0.0202664	0.433941	32.6689	2.04753
Ala	full	33	phecode_573	Other disorders of liver	361525	10957	IVW (random)	-0.144827	0.0630369	0.0215908	0.433941	32.6689	2.04753
Ala	full	33	phecode_573	Other disorders of liver	361525	10957	Weighted median	-0.180938	0.0954148	0.0579167
Ala	full	33	phecode_573	Other disorders of liver	361525	10957	MR Egger beta	-0.281024	0.137792	0.0414031	0.445247	31.419	0
Ala	full	33	phecode_573	Other disorders of liver	361525	10957	MR Egger intercept	0.00699884	0.00630245	0.266786	0.445247	31.419	0
Ala	strict	27	phecode_573	Other disorders of liver	361525	10957	IVW (fixed)	-0.146644	0.078542	0.0618902	0.364594	27.8759	6.72932
Ala	strict	27	phecode_573	Other disorders of liver	361525	10957	IVW (random)	-0.146644	0.081326	0.0713621	0.364594	27.8759	6.72932
Ala	strict	27	phecode_573	Other disorders of liver	361525	10957	Weighted median	-0.117944	0.112962	0.296437
Ala	strict	27	phecode_573	Other disorders of liver	361525	10957	MR Egger beta	-0.336631	0.208497	0.106406	0.364689	26.8249	3.07511
Ala	strict	27	phecode_573	Other disorders of liver	361525	10957	MR Egger intercept	0.0084676	0.00855591	0.322331	0.364689	26.8249	3.07511
Ala	full	33	phecode_608	Other disorders of male genital organs	146629	3322	IVW (fixed)	-0.0213831	0.11246	0.8492	0.293648	35.8232	10.6725
Ala	full	33	phecode_608	Other disorders of male genital organs	146629	3322	IVW (random)	-0.0213831	0.118989	0.857383	0.293648	35.8232	10.6725
Ala	full	33	phecode_608	Other disorders of male genital organs	146629	3322	Weighted median	-0.139912	0.170822	0.412756
Ala	full	33	phecode_608	Other disorders of male genital organs	146629	3322	MR Egger beta	0.0252563	0.265068	0.924091	0.254004	35.7781	10.5599
Ala	full	33	phecode_608	Other disorders of male genital organs	146629	3322	MR Egger intercept	-0.00239973	0.0121395	0.843295	0.254004	35.7781	10.5599
Ala	strict	27	phecode_608	Other disorders of male genital organs	146629	3322	IVW (fixed)	-0.149657	0.141753	0.29108	0.33428	28.5005	8.77348
Ala	strict	27	phecode_608	Other disorders of male genital organs	146629	3322	IVW (random)	-0.149657	0.148413	0.313272	0.33428	28.5005	8.77348
Ala	strict	27	phecode_608	Other disorders of male genital organs	146629	3322	Weighted median	-0.35083	0.20253	0.0832307
Ala	strict	27	phecode_608	Other disorders of male genital organs	146629	3322	MR Egger beta	-0.39669	0.384343	0.302013	0.309899	27.9557	6.99555
Ala	strict	27	phecode_608	Other disorders of male genital organs	146629	3322	MR Egger intercept	0.0110187	0.0157857	0.485165	0.309899	27.9557	6.99555
Ala	full	33	phecode_277	Other disorders of metabolism	367542	2612	IVW (fixed)	0.11018	0.12529	0.379184	0.275932	36.2761	11.7876
Ala	full	33	phecode_277	Other disorders of metabolism	367542	2612	IVW (random)	0.11018	0.133398	0.408834	0.275932	36.2761	11.7876
Ala	full	33	phecode_277	Other disorders of metabolism	367542	2612	Weighted median	0.0804119	0.192761	0.676562
Ala	full	33	phecode_277	Other disorders of metabolism	367542	2612	MR Egger beta	0.256459	0.295293	0.385127	0.248914	35.9168	10.9053
Ala	full	33	phecode_277	Other disorders of metabolism	367542	2612	MR Egger intercept	-0.00754588	0.0135515	0.577643	0.248914	35.9168	10.9053
Ala	strict	27	phecode_277	Other disorders of metabolism	367542	2612	IVW (fixed)	0.207011	0.157577	0.188941	0.35301	28.1112	7.51006
Ala	strict	27	phecode_277	Other disorders of metabolism	367542	2612	IVW (random)	0.207011	0.16385	0.206437	0.35301	28.1112	7.51006
Ala	strict	27	phecode_277	Other disorders of metabolism	367542	2612	Weighted median	0.166778	0.231579	0.471414
Ala	strict	27	phecode_277	Other disorders of metabolism	367542	2612	MR Egger beta	0.28348	0.424534	0.504298	0.304729	28.0681	7.36806
Ala	strict	27	phecode_277	Other disorders of metabolism	367542	2612	MR Egger intercept	-0.0034307	0.0175116	0.84468	0.304729	28.0681	7.36806
Ala	full	33	phecode_385	Other disorders of middle ear and mastoid	364205	864	IVW (fixed)	0.0685364	0.217921	0.753141	0.916531	21.6462	0
Ala	full	33	phecode_385	Other disorders of middle ear and mastoid	364205	864	IVW (random)	0.0685364	0.217921	0.753141	0.916531	21.6462	0
Ala	full	33	phecode_385	Other disorders of middle ear and mastoid	364205	864	Weighted median	0.158316	0.34237	0.643785
Ala	full	33	phecode_385	Other disorders of middle ear and mastoid	364205	864	MR Egger beta	0.159537	0.479693	0.73945	0.895151	21.6009	0
Ala	full	33	phecode_385	Other disorders of middle ear and mastoid	364205	864	MR Egger intercept	-0.00468081	0.0219809	0.831367	0.895151	21.6009	0
Ala	strict	27	phecode_385	Other disorders of middle ear and mastoid	364205	864	IVW (fixed)	-0.155528	0.275129	0.571877	0.912088	16.8995	0
Ala	strict	27	phecode_385	Other disorders of middle ear and mastoid	364205	864	IVW (random)	-0.155528	0.275129	0.571877	0.912088	16.8995	0
Ala	strict	27	phecode_385	Other disorders of middle ear and mastoid	364205	864	Weighted median	-0.229287	0.376589	0.542622
Ala	strict	27	phecode_385	Other disorders of middle ear and mastoid	364205	864	MR Egger beta	-0.18376	0.711985	0.796334	0.885473	16.8976	0
Ala	strict	27	phecode_385	Other disorders of middle ear and mastoid	364205	864	MR Egger intercept	0.00125476	0.0291856	0.965707	0.885473	16.8976	0
Ala	full	33	phecode_251	Other disorders of pancreatic internal secretion	363379	2100	IVW (fixed)	-0.0147336	0.1399	0.916126	0.248425	37.0168	13.5527
Ala	full	33	phecode_251	Other disorders of pancreatic internal secretion	363379	2100	IVW (random)	-0.0147336	0.150467	0.921997	0.248425	37.0168	13.5527
Ala	full	33	phecode_251	Other disorders of pancreatic internal secretion	363379	2100	Weighted median	-0.243263	0.211896	0.250957
Ala	full	33	phecode_251	Other disorders of pancreatic internal secretion	363379	2100	MR Egger beta	0.0130143	0.335005	0.969011	0.211283	37.0064	13.5285
Ala	full	33	phecode_251	Other disorders of pancreatic internal secretion	363379	2100	MR Egger intercept	-0.00142891	0.015351	0.925838	0.211283	37.0064	13.5285
Ala	strict	27	phecode_251	Other disorders of pancreatic internal secretion	363379	2100	IVW (fixed)	0.21329	0.175359	0.22387	0.4087	27.0121	3.74677
Ala	strict	27	phecode_251	Other disorders of pancreatic internal secretion	363379	2100	IVW (random)	0.21329	0.17874	0.232752	0.4087	27.0121	3.74677
Ala	strict	27	phecode_251	Other disorders of pancreatic internal secretion	363379	2100	Weighted median	0.0202325	0.251363	0.935847
Ala	strict	27	phecode_251	Other disorders of pancreatic internal secretion	363379	2100	MR Egger beta	0.502891	0.458827	0.273064	0.380686	26.5122	1.93179
Ala	strict	27	phecode_251	Other disorders of pancreatic internal secretion	363379	2100	MR Egger intercept	-0.0130042	0.0189402	0.492341	0.380686	26.5122	1.93179
Ala	full	33	phecode_568	Other disorders of peritoneum	342465	6052	IVW (fixed)	-0.104847	0.0832898	0.208094	0.630876	28.7689	0
Ala	full	33	phecode_568	Other disorders of peritoneum	342465	6052	IVW (random)	-0.104847	0.0832898	0.208094	0.630876	28.7689	0
Ala	full	33	phecode_568	Other disorders of peritoneum	342465	6052	Weighted median	-0.192922	0.125707	0.124858
Ala	full	33	phecode_568	Other disorders of peritoneum	342465	6052	MR Egger beta	-0.347239	0.182925	0.0576626	0.69439	26.5538	0
Ala	full	33	phecode_568	Other disorders of peritoneum	342465	6052	MR Egger intercept	0.0124546	0.00836829	0.136669	0.69439	26.5538	0
Ala	strict	27	phecode_568	Other disorders of peritoneum	342465	6052	IVW (fixed)	-0.0809587	0.104823	0.439916	0.58815	23.7869	0
Ala	strict	27	phecode_568	Other disorders of peritoneum	342465	6052	IVW (random)	-0.0809587	0.104823	0.439916	0.58815	23.7869	0
Ala	strict	27	phecode_568	Other disorders of peritoneum	342465	6052	Weighted median	-0.100192	0.145742	0.491793
Ala	strict	27	phecode_568	Other disorders of peritoneum	342465	6052	MR Egger beta	-0.320947	0.269203	0.233178	0.586315	22.8501	0
Ala	strict	27	phecode_568	Other disorders of peritoneum	342465	6052	MR Egger intercept	0.0106942	0.0110493	0.333111	0.586315	22.8501	0
Ala	full	33	phecode_602	Other disorders of prostate	141172	1610	IVW (fixed)	0.0620694	0.160427	0.698829	0.103643	42.3868	24.5049
Ala	full	33	phecode_602	Other disorders of prostate	141172	1610	IVW (random)	0.0620694	0.184636	0.736742	0.103643	42.3868	24.5049
Ala	full	33	phecode_602	Other disorders of prostate	141172	1610	Weighted median	0.257577	0.246314	0.295687
Ala	full	33	phecode_602	Other disorders of prostate	141172	1610	MR Egger beta	0.0301617	0.410187	0.941383	0.0836696	42.3764	24.4863
Ala	full	33	phecode_602	Other disorders of prostate	141172	1610	MR Egger intercept	0.00165089	0.0188741	0.930299	0.0836696	42.3764	24.4863
Ala	strict	27	phecode_602	Other disorders of prostate	141172	1610	IVW (fixed)	-0.131908	0.201642	0.513003	0.410716	26.9737	3.60967
Ala	strict	27	phecode_602	Other disorders of prostate	141172	1610	IVW (random)	-0.131908	0.205383	0.520708	0.410716	26.9737	3.60967
Ala	strict	27	phecode_602	Other disorders of prostate	141172	1610	Weighted median	-0.129401	0.296509	0.662534
Ala	strict	27	phecode_602	Other disorders of prostate	141172	1610	MR Egger beta	-0.0773885	0.53146	0.884225	0.357875	26.9602	3.56163
Ala	strict	27	phecode_602	Other disorders of prostate	141172	1610	MR Egger intercept	-0.0024501	0.0219517	0.91113	0.357875	26.9602	3.56163
Ala	full	33	phecode_729	Other disorders of soft tissues	340334	711	IVW (fixed)	0.387418	0.240584	0.107327	0.295153	35.7856	10.5785
Ala	full	33	phecode_729	Other disorders of soft tissues	340334	711	IVW (random)	0.387418	0.254416	0.127816	0.295153	35.7856	10.5785
Ala	full	33	phecode_729	Other disorders of soft tissues	340334	711	Weighted median	0.766499	0.355913	0.0312705
Ala	full	33	phecode_729	Other disorders of soft tissues	340334	711	MR Egger beta	0.556054	0.567734	0.327369	0.25848	35.6577	10.2577
Ala	full	33	phecode_729	Other disorders of soft tissues	340334	711	MR Egger intercept	-0.00865905	0.0259672	0.738786	0.25848	35.6577	10.2577
Ala	strict	27	phecode_729	Other disorders of soft tissues	340334	711	IVW (fixed)	0.203341	0.305161	0.505193	0.573823	24.0375	0
Ala	strict	27	phecode_729	Other disorders of soft tissues	340334	711	IVW (random)	0.203341	0.305161	0.505193	0.573823	24.0375	0
Ala	strict	27	phecode_729	Other disorders of soft tissues	340334	711	Weighted median	0.222861	0.43231	0.606194
Ala	strict	27	phecode_729	Other disorders of soft tissues	340334	711	MR Egger beta	-0.884768	0.794056	0.265177	0.645293	21.8343	0
Ala	strict	27	phecode_729	Other disorders of soft tissues	340334	711	MR Egger intercept	0.0480997	0.0324055	0.137728	0.645293	21.8343	0
Ala	full	33	phecode_537	Other disorders of stomach and duodenum	323541	5313	IVW (fixed)	0.0533745	0.0887324	0.547492	0.495562	31.4239	0
Ala	full	33	phecode_537	Other disorders of stomach and duodenum	323541	5313	IVW (random)	0.0533745	0.0887324	0.547492	0.495562	31.4239	0
Ala	full	33	phecode_537	Other disorders of stomach and duodenum	323541	5313	Weighted median	0.123643	0.12935	0.339135
Ala	full	33	phecode_537	Other disorders of stomach and duodenum	323541	5313	MR Egger beta	0.143604	0.195283	0.462116	0.458514	31.1531	0
Ala	full	33	phecode_537	Other disorders of stomach and duodenum	323541	5313	MR Egger intercept	-0.00464109	0.00894207	0.603749	0.458514	31.1531	0
Ala	strict	27	phecode_537	Other disorders of stomach and duodenum	323541	5313	IVW (fixed)	0.0407321	0.111849	0.715731	0.456713	26.1165	0.446207
Ala	strict	27	phecode_537	Other disorders of stomach and duodenum	323541	5313	IVW (random)	0.0407321	0.112099	0.716338	0.456713	26.1165	0.446207
Ala	strict	27	phecode_537	Other disorders of stomach and duodenum	323541	5313	Weighted median	0.0031583	0.157146	0.983965
Ala	strict	27	phecode_537	Other disorders of stomach and duodenum	323541	5313	MR Egger beta	-0.205704	0.288746	0.476214	0.448466	25.2495	0
Ala	strict	27	phecode_537	Other disorders of stomach and duodenum	323541	5313	MR Egger intercept	0.0109861	0.0118569	0.354154	0.448466	25.2495	0
Ala	full	33	phecode_727	Other disorders of synovium, tendon, and bursa	350943	11320	IVW (fixed)	-0.029132	0.0612597	0.634396	0.0638938	44.9612	28.8275
Ala	full	33	phecode_727	Other disorders of synovium, tendon, and bursa	350943	11320	IVW (random)	-0.029132	0.0726137	0.68828	0.0638938	44.9612	28.8275
Ala	full	33	phecode_727	Other disorders of synovium, tendon, and bursa	350943	11320	Weighted median	-0.00780536	0.100054	0.937819
Ala	full	33	phecode_727	Other disorders of synovium, tendon, and bursa	350943	11320	MR Egger beta	-0.044979	0.161741	0.780941	0.0504288	44.9436	28.7997
Ala	full	33	phecode_727	Other disorders of synovium, tendon, and bursa	350943	11320	MR Egger intercept	0.000815515	0.00740748	0.912335	0.0504288	44.9436	28.7997
Ala	strict	27	phecode_727	Other disorders of synovium, tendon, and bursa	350943	11320	IVW (fixed)	0.0274246	0.0770056	0.721737	0.0519082	38.7139	32.8406
Ala	strict	27	phecode_727	Other disorders of synovium, tendon, and bursa	350943	11320	IVW (random)	0.0274246	0.0939657	0.770395	0.0519082	38.7139	32.8406
Ala	strict	27	phecode_727	Other disorders of synovium, tendon, and bursa	350943	11320	Weighted median	0.04484	0.112761	0.690884
Ala	strict	27	phecode_727	Other disorders of synovium, tendon, and bursa	350943	11320	MR Egger beta	0.0632178	0.244725	0.796159	0.0396978	38.6748	32.7728
Ala	strict	27	phecode_727	Other disorders of synovium, tendon, and bursa	350943	11320	MR Egger intercept	-0.00160047	0.0100699	0.873719	0.0396978	38.6748	32.7728
Ala	full	33	phecode_603	Other disorders of testis	145159	1852	IVW (fixed)	0.0216421	0.149616	0.884986	0.0257669	49.3425	35.1471
Ala	full	33	phecode_603	Other disorders of testis	145159	1852	IVW (random)	0.0216421	0.185786	0.907264	0.0257669	49.3425	35.1471
Ala	full	33	phecode_603	Other disorders of testis	145159	1852	Weighted median	-0.171918	0.218783	0.431991
Ala	full	33	phecode_603	Other disorders of testis	145159	1852	MR Egger beta	-0.463063	0.40175	0.249069	0.0358234	46.5795	31.3003
Ala	full	33	phecode_603	Other disorders of testis	145159	1852	MR Egger intercept	0.0249376	0.0183903	0.175093	0.0358234	46.5795	31.3003
Ala	strict	27	phecode_603	Other disorders of testis	145159	1852	IVW (fixed)	0.319276	0.187899	0.0892836	0.03885	40.0184	35.0299
Ala	strict	27	phecode_603	Other disorders of testis	145159	1852	IVW (random)	0.319276	0.233114	0.170807	0.03885	40.0184	35.0299
Ala	strict	27	phecode_603	Other disorders of testis	145159	1852	Weighted median	0.18045	0.272518	0.50787
Ala	strict	27	phecode_603	Other disorders of testis	145159	1852	MR Egger beta	-0.390557	0.585069	0.504427	0.0527222	37.4135	30.5063
Ala	strict	27	phecode_603	Other disorders of testis	145159	1852	MR Egger intercept	0.0317747	0.0240838	0.187057	0.0527222	37.4135	30.5063
Ala	full	33	phecode_586	Other disorders of the kidney and ureters	343921	6376	IVW (fixed)	0.026117	0.0814508	0.748478	0.0794179	43.8293	26.9895
Ala	full	33	phecode_586	Other disorders of the kidney and ureters	343921	6376	IVW (random)	0.026117	0.0953241	0.784099	0.0794179	43.8293	26.9895
Ala	full	33	phecode_586	Other disorders of the kidney and ureters	343921	6376	Weighted median	-0.0842726	0.128138	0.510751
Ala	full	33	phecode_586	Other disorders of the kidney and ureters	343921	6376	MR Egger beta	-0.298271	0.202825	0.141402	0.135929	39.7007	19.397
Ala	full	33	phecode_586	Other disorders of the kidney and ureters	343921	6376	MR Egger intercept	0.0166413	0.00926843	0.0725775	0.135929	39.7007	19.397
Ala	strict	27	phecode_586	Other disorders of the kidney and ureters	343921	6376	IVW (fixed)	0.0900615	0.102549	0.379822	0.0864709	36.2896	28.3541
Ala	strict	27	phecode_586	Other disorders of the kidney and ureters	343921	6376	IVW (random)	0.0900615	0.121154	0.457261	0.0864709	36.2896	28.3541
Ala	strict	27	phecode_586	Other disorders of the kidney and ureters	343921	6376	Weighted median	0.144574	0.154496	0.349387
Ala	strict	27	phecode_586	Other disorders of the kidney and ureters	343921	6376	MR Egger beta	-0.220497	0.311468	0.478989	0.0944013	34.6671	25.0009
Ala	strict	27	phecode_586	Other disorders of the kidney and ureters	343921	6376	MR Egger intercept	0.0138094	0.0127665	0.27939	0.0944013	34.6671	25.0009
Ala	full	33	phecode_246	Other disorders of thyroid	343554	800	IVW (fixed)	-0.157378	0.227656	0.489379	0.539136	30.5658	0
Ala	full	33	phecode_246	Other disorders of thyroid	343554	800	IVW (random)	-0.157378	0.227656	0.489379	0.539136	30.5658	0
Ala	full	33	phecode_246	Other disorders of thyroid	343554	800	Weighted median	0.0287572	0.351549	0.934804
Ala	full	33	phecode_246	Other disorders of thyroid	343554	800	MR Egger beta	-0.280414	0.501025	0.575697	0.492118	30.4898	0
Ala	full	33	phecode_246	Other disorders of thyroid	343554	800	MR Egger intercept	0.00630502	0.0228715	0.782801	0.492118	30.4898	0
Ala	strict	27	phecode_246	Other disorders of thyroid	343554	800	IVW (fixed)	-0.138226	0.287417	0.630571	0.618674	23.2517	0
Ala	strict	27	phecode_246	Other disorders of thyroid	343554	800	IVW (random)	-0.138226	0.287417	0.630571	0.618674	23.2517	0
Ala	strict	27	phecode_246	Other disorders of thyroid	343554	800	Weighted median	-0.266257	0.421134	0.527231
Ala	strict	27	phecode_246	Other disorders of thyroid	343554	800	MR Egger beta	-1.16046	0.743949	0.118791	0.690805	21.0323	0
Ala	strict	27	phecode_246	Other disorders of thyroid	343554	800	MR Egger intercept	0.0453331	0.0304303	0.136294	0.690805	21.0323	0
Ala	full	33	phecode_384	Other disorders of tympanic membrane	364623	1282	IVW (fixed)	-0.0564279	0.180565	0.754655	0.0172405	51.1444	37.4321
Ala	full	33	phecode_384	Other disorders of tympanic membrane	364623	1282	IVW (random)	-0.0564279	0.228275	0.804759	0.0172405	51.1444	37.4321
Ala	full	33	phecode_384	Other disorders of tympanic membrane	364623	1282	Weighted median	-0.0131377	0.294887	0.964465
Ala	full	33	phecode_384	Other disorders of tympanic membrane	364623	1282	MR Egger beta	-0.256416	0.511334	0.616045	0.0138196	50.8291	37.044
Ala	full	33	phecode_384	Other disorders of tympanic membrane	364623	1282	MR Egger intercept	0.0102092	0.0232821	0.661025	0.0138196	50.8291	37.044
Ala	strict	27	phecode_384	Other disorders of tympanic membrane	364623	1282	IVW (fixed)	-0.124046	0.228333	0.586945	0.0110057	45.2655	42.5611
Ala	strict	27	phecode_384	Other disorders of tympanic membrane	364623	1282	IVW (random)	-0.124046	0.301277	0.680534	0.0110057	45.2655	42.5611
Ala	strict	27	phecode_384	Other disorders of tympanic membrane	364623	1282	Weighted median	-0.0507622	0.353044	0.885671
Ala	strict	27	phecode_384	Other disorders of tympanic membrane	364623	1282	MR Egger beta	-0.500686	0.803876	0.53339	0.00879927	44.8056	41.9715
Ala	strict	27	phecode_384	Other disorders of tympanic membrane	364623	1282	MR Egger intercept	0.0165565	0.0326827	0.612447	0.00879927	44.8056	41.9715
Ala	full	33	phecode_597	Other disorders of urethra and urinary tract	355164	5102	IVW (fixed)	0.0567243	0.0902336	0.529586	0.509052	31.1569	0
Ala	full	33	phecode_597	Other disorders of urethra and urinary tract	355164	5102	IVW (random)	0.0567243	0.0902336	0.529586	0.509052	31.1569	0
Ala	full	33	phecode_597	Other disorders of urethra and urinary tract	355164	5102	Weighted median	0.0510449	0.143093	0.721298
Ala	full	33	phecode_597	Other disorders of urethra and urinary tract	355164	5102	MR Egger beta	0.215684	0.197395	0.274548	0.49994	30.3371	0
Ala	full	33	phecode_597	Other disorders of urethra and urinary tract	355164	5102	MR Egger intercept	-0.00820397	0.00906095	0.365243	0.49994	30.3371	0
Ala	strict	27	phecode_597	Other disorders of urethra and urinary tract	355164	5102	IVW (fixed)	0.00666583	0.113611	0.953213	0.411305	26.9624	3.56955
Ala	strict	27	phecode_597	Other disorders of urethra and urinary tract	355164	5102	IVW (random)	0.00666583	0.115694	0.954055	0.411305	26.9624	3.56955
Ala	strict	27	phecode_597	Other disorders of urethra and urinary tract	355164	5102	Weighted median	-0.0521589	0.162847	0.748745
Ala	strict	27	phecode_597	Other disorders of urethra and urinary tract	355164	5102	MR Egger beta	0.191402	0.297355	0.519782	0.382409	26.4789	1.8085
Ala	strict	27	phecode_597	Other disorders of urethra and urinary tract	355164	5102	MR Egger intercept	-0.00827798	0.0122511	0.499236	0.382409	26.4789	1.8085
Ala	full	33	phecode_259	Other endocrine disorders	361534	255	IVW (fixed)	0.195438	0.396749	0.622296	0.936085	20.7935	0
Ala	full	33	phecode_259	Other endocrine disorders	361534	255	IVW (random)	0.195438	0.396749	0.622296	0.936085	20.7935	0
Ala	full	33	phecode_259	Other endocrine disorders	361534	255	Weighted median	-0.0765486	0.607497	0.899727
Ala	full	33	phecode_259	Other endocrine disorders	361534	255	MR Egger beta	0.451144	0.86557	0.60222	0.920021	20.683	0
Ala	full	33	phecode_259	Other endocrine disorders	361534	255	MR Egger intercept	-0.0132558	0.0398799	0.739591	0.920021	20.683	0
Ala	strict	27	phecode_259	Other endocrine disorders	361534	255	IVW (fixed)	0.231367	0.495051	0.640243	0.827001	19.2202	0
Ala	strict	27	phecode_259	Other endocrine disorders	361534	255	IVW (random)	0.231367	0.495051	0.640243	0.827001	19.2202	0
Ala	strict	27	phecode_259	Other endocrine disorders	361534	255	Weighted median	0.452949	0.709034	0.522937
Ala	strict	27	phecode_259	Other endocrine disorders	361534	255	MR Egger beta	1.62081	1.23851	0.190645	0.853951	17.7223	0
Ala	strict	27	phecode_259	Other endocrine disorders	361534	255	MR Egger intercept	-0.0630671	0.0515302	0.220995	0.853951	17.7223	0
Ala	full	33	phecode_414	Other forms of chronic heart disease	330332	5470	IVW (fixed)	0.188439	0.0880459	0.0323355	0.000557577	64.6058	50.4689
Ala	full	33	phecode_414	Other forms of chronic heart disease	330332	5470	IVW (random)	0.188439	0.125104	0.131999	0.000557577	64.6058	50.4689
Ala	full	33	phecode_414	Other forms of chronic heart disease	330332	5470	Weighted median	0.187435	0.140775	0.183039
Ala	full	33	phecode_414	Other forms of chronic heart disease	330332	5470	MR Egger beta	-0.277612	0.262758	0.290726	0.00279081	57.2724	44.1267
Ala	full	33	phecode_414	Other forms of chronic heart disease	330332	5470	MR Egger intercept	0.0239713	0.0120318	0.0463351	0.00279081	57.2724	44.1267
Ala	strict	27	phecode_414	Other forms of chronic heart disease	330332	5470	IVW (fixed)	0.0715482	0.110887	0.518776	0.0359298	40.3626	35.584
Ala	strict	27	phecode_414	Other forms of chronic heart disease	330332	5470	IVW (random)	0.0715482	0.138161	0.604555	0.0359298	40.3626	35.584
Ala	strict	27	phecode_414	Other forms of chronic heart disease	330332	5470	Weighted median	-0.0420712	0.166599	0.800631
Ala	strict	27	phecode_414	Other forms of chronic heart disease	330332	5470	MR Egger beta	-0.405241	0.346739	0.242517	0.0569977	37.0589	29.8415
Ala	strict	27	phecode_414	Other forms of chronic heart disease	330332	5470	MR Egger intercept	0.0212479	0.0142328	0.135469	0.0569977	37.0589	29.8415
Ala	full	33	phecode_339	Other headache syndromes	363529	10372	IVW (fixed)	0.0590128	0.0637774	0.354814	0.711516	27.1323	0
Ala	full	33	phecode_339	Other headache syndromes	363529	10372	IVW (random)	0.0590128	0.0637774	0.354814	0.711516	27.1323	0
Ala	full	33	phecode_339	Other headache syndromes	363529	10372	Weighted median	0.109446	0.0945265	0.246932
Ala	full	33	phecode_339	Other headache syndromes	363529	10372	MR Egger beta	0.118753	0.139898	0.395961	0.67708	26.9021	0
Ala	full	33	phecode_339	Other headache syndromes	363529	10372	MR Egger intercept	-0.00307567	0.00641048	0.631378	0.67708	26.9021	0
Ala	strict	27	phecode_339	Other headache syndromes	363529	10372	IVW (fixed)	0.00616503	0.0803436	0.938836	0.762442	20.5973	0
Ala	strict	27	phecode_339	Other headache syndromes	363529	10372	IVW (random)	0.00616503	0.0803436	0.938836	0.762442	20.5973	0
Ala	strict	27	phecode_339	Other headache syndromes	363529	10372	Weighted median	-0.0819618	0.112785	0.467407
Ala	strict	27	phecode_339	Other headache syndromes	363529	10372	MR Egger beta	-0.175656	0.20592	0.393644	0.763525	19.6776	0
Ala	strict	27	phecode_339	Other headache syndromes	363529	10372	MR Egger intercept	0.00811553	0.00846275	0.337573	0.763525	19.6776	0
Ala	full	33	phecode_701	Other hypertrophic and atrophic conditions of skin	367160	6503	IVW (fixed)	0.0104614	0.08009	0.896076	0.0766948	44.0135	27.295
Ala	full	33	phecode_701	Other hypertrophic and atrophic conditions of skin	367160	6503	IVW (random)	0.0104614	0.0939283	0.911318	0.0766948	44.0135	27.295
Ala	full	33	phecode_701	Other hypertrophic and atrophic conditions of skin	367160	6503	Weighted median	-0.125735	0.12342	0.308317
Ala	full	33	phecode_701	Other hypertrophic and atrophic conditions of skin	367160	6503	MR Egger beta	0.0276853	0.209	0.894616	0.0609972	44.0013	27.2749
Ala	full	33	phecode_701	Other hypertrophic and atrophic conditions of skin	367160	6503	MR Egger intercept	-0.000887527	0.00958163	0.926199	0.0609972	44.0013	27.2749
Ala	strict	27	phecode_701	Other hypertrophic and atrophic conditions of skin	367160	6503	IVW (fixed)	0.0993687	0.100572	0.323136	0.0608881	37.9748	31.5336
Ala	strict	27	phecode_701	Other hypertrophic and atrophic conditions of skin	367160	6503	IVW (random)	0.0993687	0.121546	0.413618	0.0608881	37.9748	31.5336
Ala	strict	27	phecode_701	Other hypertrophic and atrophic conditions of skin	367160	6503	Weighted median	0.194266	0.151345	0.199284
Ala	strict	27	phecode_701	Other hypertrophic and atrophic conditions of skin	367160	6503	MR Egger beta	0.526482	0.301253	0.0805269	0.0942153	34.6768	25.0219
Ala	strict	27	phecode_701	Other hypertrophic and atrophic conditions of skin	367160	6503	MR Egger intercept	-0.0191508	0.0124196	0.123079	0.0942153	34.6768	25.0219
Ala	full	33	phecode_136	Other infectious and parasitic diseases	367047	139	IVW (fixed)	-0.368635	0.559728	0.510154	0.563387	30.0918	0
Ala	full	33	phecode_136	Other infectious and parasitic diseases	367047	139	IVW (random)	-0.368635	0.559728	0.510154	0.563387	30.0918	0
Ala	full	33	phecode_136	Other infectious and parasitic diseases	367047	139	Weighted median	0.521278	0.864956	0.546732
Ala	full	33	phecode_136	Other infectious and parasitic diseases	367047	139	MR Egger beta	-1.09843	1.24815	0.378834	0.534699	29.6639	0
Ala	full	33	phecode_136	Other infectious and parasitic diseases	367047	139	MR Egger intercept	0.0366878	0.0560832	0.513004	0.534699	29.6639	0
Ala	strict	27	phecode_136	Other infectious and parasitic diseases	367047	139	IVW (fixed)	-0.749179	0.710426	0.291632	0.652206	22.6582	0
Ala	strict	27	phecode_136	Other infectious and parasitic diseases	367047	139	IVW (random)	-0.749179	0.710426	0.291632	0.652206	22.6582	0
Ala	strict	27	phecode_136	Other infectious and parasitic diseases	367047	139	Weighted median	-0.616702	1.04164	0.553817
Ala	strict	27	phecode_136	Other infectious and parasitic diseases	367047	139	MR Egger beta	-1.7407	1.93288	0.367815	0.615234	22.3539	0
Ala	strict	27	phecode_136	Other infectious and parasitic diseases	367047	139	MR Egger intercept	0.0425652	0.077169	0.581233	0.615234	22.3539	0
Ala	full	33	phecode_715	Other inflammatory spondylopathies	358650	2779	IVW (fixed)	0.0939591	0.122398	0.442692	0.0115341	52.8824	39.4883
Ala	full	33	phecode_715	Other inflammatory spondylopathies	358650	2779	IVW (random)	0.0939591	0.157345	0.550405	0.0115341	52.8824	39.4883
Ala	full	33	phecode_715	Other inflammatory spondylopathies	358650	2779	Weighted median	-0.136481	0.181081	0.451027
Ala	full	33	phecode_715	Other inflammatory spondylopathies	358650	2779	MR Egger beta	-0.271185	0.343534	0.42988	0.0147214	50.5587	36.7073
Ala	full	33	phecode_715	Other inflammatory spondylopathies	358650	2779	MR Egger intercept	0.0187708	0.0157259	0.232625	0.0147214	50.5587	36.7073
Ala	strict	27	phecode_715	Other inflammatory spondylopathies	358650	2779	IVW (fixed)	0.211997	0.153931	0.168443	0.209149	31.5292	17.5367
Ala	strict	27	phecode_715	Other inflammatory spondylopathies	358650	2779	IVW (random)	0.211997	0.16951	0.211064	0.209149	31.5292	17.5367
Ala	strict	27	phecode_715	Other inflammatory spondylopathies	358650	2779	Weighted median	0.0559184	0.219188	0.798633
Ala	strict	27	phecode_715	Other inflammatory spondylopathies	358650	2779	MR Egger beta	0.224713	0.444112	0.612869	0.172128	31.528	17.5335
Ala	strict	27	phecode_715	Other inflammatory spondylopathies	358650	2779	MR Egger intercept	-0.000567199	0.0182477	0.975203	0.172128	31.528	17.5335
Ala	full	33	phecode_686	Other local infections of skin and subcutaneous tissue	366394	2975	IVW (fixed)	0.0729729	0.117691	0.535232	0.441528	32.5127	1.57696
Ala	full	33	phecode_686	Other local infections of skin and subcutaneous tissue	366394	2975	IVW (random)	0.0729729	0.11863	0.538469	0.441528	32.5127	1.57696
Ala	full	33	phecode_686	Other local infections of skin and subcutaneous tissue	366394	2975	Weighted median	0.132122	0.186619	0.478958
Ala	full	33	phecode_686	Other local infections of skin and subcutaneous tissue	366394	2975	MR Egger beta	0.320031	0.258975	0.216548	0.448708	31.3494	0
Ala	full	33	phecode_686	Other local infections of skin and subcutaneous tissue	366394	2975	MR Egger intercept	-0.0127357	0.0118744	0.283479	0.448708	31.3494	0
Ala	strict	27	phecode_686	Other local infections of skin and subcutaneous tissue	366394	2975	IVW (fixed)	0.195963	0.147955	0.185344	0.691791	21.9434	0
Ala	strict	27	phecode_686	Other local infections of skin and subcutaneous tissue	366394	2975	IVW (random)	0.195963	0.147955	0.185344	0.691791	21.9434	0
Ala	strict	27	phecode_686	Other local infections of skin and subcutaneous tissue	366394	2975	Weighted median	0.119582	0.210023	0.569103
Ala	strict	27	phecode_686	Other local infections of skin and subcutaneous tissue	366394	2975	MR Egger beta	0.46909	0.376376	0.212642	0.674609	21.3205	0
Ala	strict	27	phecode_686	Other local infections of skin and subcutaneous tissue	366394	2975	MR Egger intercept	-0.0122408	0.0155102	0.429988	0.674609	21.3205	0
Ala	full	33	phecode_306	Other mental disorder	336434	518	IVW (fixed)	-0.182916	0.281326	0.515568	0.0443283	46.7848	31.6018
Ala	full	33	phecode_306	Other mental disorder	336434	518	IVW (random)	-0.182916	0.340163	0.590763	0.0443283	46.7848	31.6018
Ala	full	33	phecode_306	Other mental disorder	336434	518	Weighted median	-0.048105	0.44848	0.914581
Ala	full	33	phecode_306	Other mental disorder	336434	518	MR Egger beta	0.445662	0.743166	0.548719	0.0453707	45.4568	29.6034
Ala	full	33	phecode_306	Other mental disorder	336434	518	MR Egger intercept	-0.0324256	0.0340716	0.341255	0.0453707	45.4568	29.6034
Ala	strict	27	phecode_306	Other mental disorder	336434	518	IVW (fixed)	-0.211944	0.353441	0.548734	0.056676	38.3088	32.1305
Ala	strict	27	phecode_306	Other mental disorder	336434	518	IVW (random)	-0.211944	0.429022	0.621295	0.056676	38.3088	32.1305
Ala	strict	27	phecode_306	Other mental disorder	336434	518	Weighted median	-0.224026	0.530116	0.672588
Ala	strict	27	phecode_306	Other mental disorder	336434	518	MR Egger beta	0.124648	1.10152	0.909903	0.0448279	38.1398	31.8298
Ala	strict	27	phecode_306	Other mental disorder	336434	518	MR Egger intercept	-0.0151371	0.0454805	0.739266	0.0448279	38.1398	31.8298
Ala	full	33	phecode_613	Other nonmalignant breast conditions	367542	2203	IVW (fixed)	-0.221785	0.137168	0.105903	0.787218	25.4544	0
Ala	full	33	phecode_613	Other nonmalignant breast conditions	367542	2203	IVW (random)	-0.221785	0.137168	0.105903	0.787218	25.4544	0
Ala	full	33	phecode_613	Other nonmalignant breast conditions	367542	2203	Weighted median	-0.247231	0.213902	0.247757
Ala	full	33	phecode_613	Other nonmalignant breast conditions	367542	2203	MR Egger beta	-0.0468024	0.300687	0.876308	0.766521	25.0267	0
Ala	full	33	phecode_613	Other nonmalignant breast conditions	367542	2203	MR Egger intercept	-0.00901723	0.0137888	0.513142	0.766521	25.0267	0
Ala	strict	27	phecode_613	Other nonmalignant breast conditions	367542	2203	IVW (fixed)	-0.354422	0.172422	0.0398255	0.734739	21.1393	0
Ala	strict	27	phecode_613	Other nonmalignant breast conditions	367542	2203	IVW (random)	-0.354422	0.172422	0.0398255	0.734739	21.1393	0
Ala	strict	27	phecode_613	Other nonmalignant breast conditions	367542	2203	Weighted median	-0.443198	0.243882	0.0691769
Ala	strict	27	phecode_613	Other nonmalignant breast conditions	367542	2203	MR Egger beta	0.110161	0.439544	0.802104	0.756258	19.8189	0
Ala	strict	27	phecode_613	Other nonmalignant breast conditions	367542	2203	MR Egger intercept	-0.0208125	0.0181126	0.250529	0.756258	19.8189	0
Ala	full	33	phecode_344	Other paralytic syndromes	349630	955	IVW (fixed)	0.106459	0.207777	0.608389	0.644815	28.4923	0
Ala	full	33	phecode_344	Other paralytic syndromes	349630	955	IVW (random)	0.106459	0.207777	0.608389	0.644815	28.4923	0
Ala	full	33	phecode_344	Other paralytic syndromes	349630	955	Weighted median	0.0142432	0.308996	0.963234
Ala	full	33	phecode_344	Other paralytic syndromes	349630	955	MR Egger beta	-0.53629	0.456188	0.239759	0.721922	25.9875	0
Ala	full	33	phecode_344	Other paralytic syndromes	349630	955	MR Egger intercept	0.0330737	0.0208978	0.113503	0.721922	25.9875	0
Ala	strict	27	phecode_344	Other paralytic syndromes	349630	955	IVW (fixed)	0.239014	0.261523	0.360754	0.791605	19.999	0
Ala	strict	27	phecode_344	Other paralytic syndromes	349630	955	IVW (random)	0.239014	0.261523	0.360754	0.791605	19.999	0
Ala	strict	27	phecode_344	Other paralytic syndromes	349630	955	Weighted median	0.387815	0.371725	0.296816
Ala	strict	27	phecode_344	Other paralytic syndromes	349630	955	MR Egger beta	-0.291084	0.66957	0.663756	0.784518	19.2594	0
Ala	strict	27	phecode_344	Other paralytic syndromes	349630	955	MR Egger intercept	0.0236665	0.0275188	0.389782	0.784518	19.2594	0
Ala	full	33	phecode_656	Other perinatal conditions of fetus or newborn	367542	103	IVW (fixed)	0.0604002	0.653106	0.926316	0.151923	40.1798	20.3579
Ala	full	33	phecode_656	Other perinatal conditions of fetus or newborn	367542	103	IVW (random)	0.0604002	0.731834	0.934223	0.151923	40.1798	20.3579
Ala	full	33	phecode_656	Other perinatal conditions of fetus or newborn	367542	103	Weighted median	-1.223	0.986145	0.214908
Ala	full	33	phecode_656	Other perinatal conditions of fetus or newborn	367542	103	MR Egger beta	-2.47425	1.58668	0.118903	0.230504	36.4348	12.1718
Ala	full	33	phecode_656	Other perinatal conditions of fetus or newborn	367542	103	MR Egger intercept	0.126338	0.0707756	0.0742534	0.230504	36.4348	12.1718
Ala	strict	27	phecode_656	Other perinatal conditions of fetus or newborn	367542	103	IVW (fixed)	0.712522	0.826276	0.388507	0.0704254	37.2864	30.2695
Ala	strict	27	phecode_656	Other perinatal conditions of fetus or newborn	367542	103	IVW (random)	0.712522	0.989496	0.471472	0.0704254	37.2864	30.2695
Ala	strict	27	phecode_656	Other perinatal conditions of fetus or newborn	367542	103	Weighted median	0.841177	1.2173	0.489552
Ala	strict	27	phecode_656	Other perinatal conditions of fetus or newborn	367542	103	MR Egger beta	-2.19323	2.68607	0.414203	0.0816407	35.3745	26.5008
Ala	strict	27	phecode_656	Other perinatal conditions of fetus or newborn	367542	103	MR Egger intercept	0.124029	0.106701	0.245073	0.0816407	35.3745	26.5008
Ala	full	33	phecode_351	Other peripheral nerve disorders	364745	14469	IVW (fixed)	-0.0359865	0.0545635	0.509553	0.0217787	50.1051	36.1342
Ala	full	33	phecode_351	Other peripheral nerve disorders	364745	14469	IVW (random)	-0.0359865	0.068276	0.598143	0.0217787	50.1051	36.1342
Ala	full	33	phecode_351	Other peripheral nerve disorders	364745	14469	Weighted median	-0.0608389	0.0891296	0.494867
Ala	full	33	phecode_351	Other peripheral nerve disorders	364745	14469	MR Egger beta	-0.179186	0.149739	0.231441	0.0245805	48.3081	33.7585
Ala	full	33	phecode_351	Other peripheral nerve disorders	364745	14469	MR Egger intercept	0.00735209	0.00684643	0.282886	0.0245805	48.3081	33.7585
Ala	strict	27	phecode_351	Other peripheral nerve disorders	364745	14469	IVW (fixed)	-0.0437148	0.0687152	0.524663	0.0388343	40.0202	35.0328
Ala	strict	27	phecode_351	Other peripheral nerve disorders	364745	14469	IVW (random)	-0.0437148	0.0852522	0.608112	0.0388343	40.0202	35.0328
Ala	strict	27	phecode_351	Other peripheral nerve disorders	364745	14469	Weighted median	-0.00994641	0.104649	0.924278
Ala	strict	27	phecode_351	Other peripheral nerve disorders	364745	14469	MR Egger beta	-0.229825	0.220131	0.296468	0.0393207	38.7165	32.8452
Ala	strict	27	phecode_351	Other peripheral nerve disorders	364745	14469	MR Egger intercept	0.00828302	0.00902773	0.358876	0.0393207	38.7165	32.8452
Ala	full	33	phecode_505	Other pulmonary inflamation or edema	344079	163	IVW (fixed)	0.159514	0.496894	0.748195	0.877658	23.0202	0
Ala	full	33	phecode_505	Other pulmonary inflamation or edema	344079	163	IVW (random)	0.159514	0.496894	0.748195	0.877658	23.0202	0
Ala	full	33	phecode_505	Other pulmonary inflamation or edema	344079	163	Weighted median	0.0653773	0.734529	0.929077
Ala	full	33	phecode_505	Other pulmonary inflamation or edema	344079	163	MR Egger beta	0.699085	1.07701	0.516277	0.859765	22.7013	0
Ala	full	33	phecode_505	Other pulmonary inflamation or edema	344079	163	MR Egger intercept	-0.0280763	0.049721	0.572294	0.859765	22.7013	0
Ala	strict	27	phecode_505	Other pulmonary inflamation or edema	344079	163	IVW (fixed)	0.458051	0.621568	0.461166	0.713641	21.5389	0
Ala	strict	27	phecode_505	Other pulmonary inflamation or edema	344079	163	IVW (random)	0.458051	0.621568	0.461166	0.713641	21.5389	0
Ala	strict	27	phecode_505	Other pulmonary inflamation or edema	344079	163	Weighted median	1.6907	0.89629	0.05925
Ala	strict	27	phecode_505	Other pulmonary inflamation or edema	344079	163	MR Egger beta	1.87447	1.53716	0.222679	0.718835	20.5239	0
Ala	strict	27	phecode_505	Other pulmonary inflamation or edema	344079	163	MR Egger intercept	-0.0645493	0.0640693	0.313699	0.718835	20.5239	0
Ala	full	33	phecode_362	Other retinal disorders	357581	7827	IVW (fixed)	0.0478308	0.0735253	0.515347	0.952775	19.9117	0
Ala	full	33	phecode_362	Other retinal disorders	357581	7827	IVW (random)	0.0478308	0.0735253	0.515347	0.952775	19.9117	0
Ala	full	33	phecode_362	Other retinal disorders	357581	7827	Weighted median	0.0355169	0.105466	0.736298
Ala	full	33	phecode_362	Other retinal disorders	357581	7827	MR Egger beta	-0.0618135	0.161242	0.701453	0.94914	19.3279	0
Ala	full	33	phecode_362	Other retinal disorders	357581	7827	MR Egger intercept	0.00564642	0.00739003	0.444832	0.94914	19.3279	0
Ala	strict	27	phecode_362	Other retinal disorders	357581	7827	IVW (fixed)	0.122231	0.0924334	0.186044	0.944106	15.657	0
Ala	strict	27	phecode_362	Other retinal disorders	357581	7827	IVW (random)	0.122231	0.0924334	0.186044	0.944106	15.657	0
Ala	strict	27	phecode_362	Other retinal disorders	357581	7827	Weighted median	0.105232	0.126064	0.403857
Ala	strict	27	phecode_362	Other retinal disorders	357581	7827	MR Egger beta	0.0401033	0.236169	0.865162	0.92853	15.5142	0
Ala	strict	27	phecode_362	Other retinal disorders	357581	7827	MR Egger intercept	0.00367353	0.009721	0.705507	0.92853	15.5142	0
Ala	full	33	phecode_291	Other specified nonpsychotic and/or transient mental disorders	355539	818	IVW (fixed)	0.0937517	0.224044	0.675617	0.325666	35.0443	8.68695
Ala	full	33	phecode_291	Other specified nonpsychotic and/or transient mental disorders	355539	818	IVW (random)	0.0937517	0.234459	0.689257	0.325666	35.0443	8.68695
Ala	full	33	phecode_291	Other specified nonpsychotic and/or transient mental disorders	355539	818	Weighted median	-0.370668	0.330873	0.262598
Ala	full	33	phecode_291	Other specified nonpsychotic and/or transient mental disorders	355539	818	MR Egger beta	-0.441702	0.510132	0.386567	0.345255	33.538	4.58587
Ala	full	33	phecode_291	Other specified nonpsychotic and/or transient mental disorders	355539	818	MR Egger intercept	0.0276285	0.023415	0.23802	0.345255	33.538	4.58587
Ala	strict	27	phecode_291	Other specified nonpsychotic and/or transient mental disorders	355539	818	IVW (fixed)	0.129741	0.281748	0.645167	0.397117	27.2345	4.53293
Ala	strict	27	phecode_291	Other specified nonpsychotic and/or transient mental disorders	355539	818	IVW (random)	0.129741	0.288359	0.652762	0.397117	27.2345	4.53293
Ala	strict	27	phecode_291	Other specified nonpsychotic and/or transient mental disorders	355539	818	Weighted median	0.154529	0.413645	0.708718
Ala	strict	27	phecode_291	Other specified nonpsychotic and/or transient mental disorders	355539	818	MR Egger beta	-0.168088	0.743982	0.821255	0.354414	27.0295	3.80866
Ala	strict	27	phecode_291	Other specified nonpsychotic and/or transient mental disorders	355539	818	MR Egger intercept	0.0133615	0.0306805	0.663197	0.354414	27.0295	3.80866
Ala	full	33	phecode_579	Other symptoms involving abdomen and pelvis	341420	5931	IVW (fixed)	0.128204	0.0838076	0.12608	0.278225	36.2165	11.6424
Ala	full	33	phecode_579	Other symptoms involving abdomen and pelvis	341420	5931	IVW (random)	0.128204	0.0891583	0.150451	0.278225	36.2165	11.6424
Ala	full	33	phecode_579	Other symptoms involving abdomen and pelvis	341420	5931	Weighted median	0.0363241	0.133318	0.785267
Ala	full	33	phecode_579	Other symptoms involving abdomen and pelvis	341420	5931	MR Egger beta	0.0306122	0.198037	0.877154	0.250913	35.8621	10.7694
Ala	full	33	phecode_579	Other symptoms involving abdomen and pelvis	341420	5931	MR Egger intercept	0.00502131	0.0090727	0.579953	0.250913	35.8621	10.7694
Ala	strict	27	phecode_579	Other symptoms involving abdomen and pelvis	341420	5931	IVW (fixed)	0.155631	0.105357	0.139627	0.271011	29.9183	13.0966
Ala	strict	27	phecode_579	Other symptoms involving abdomen and pelvis	341420	5931	IVW (random)	0.155631	0.113017	0.168495	0.271011	29.9183	13.0966
Ala	strict	27	phecode_579	Other symptoms involving abdomen and pelvis	341420	5931	Weighted median	0.175703	0.152831	0.250286
Ala	strict	27	phecode_579	Other symptoms involving abdomen and pelvis	341420	5931	MR Egger beta	0.258815	0.294628	0.379701	0.233935	29.7461	12.5937
Ala	strict	27	phecode_579	Other symptoms involving abdomen and pelvis	341420	5931	MR Egger intercept	-0.00461078	0.0121226	0.703688	0.233935	29.7461	12.5937
Ala	full	33	phecode_512	Other symptoms of respiratory system	367542	14383	IVW (fixed)	0.0771645	0.0545611	0.157281	0.988732	16.5916	0
Ala	full	33	phecode_512	Other symptoms of respiratory system	367542	14383	IVW (random)	0.0771645	0.0545611	0.157281	0.988732	16.5916	0
Ala	full	33	phecode_512	Other symptoms of respiratory system	367542	14383	Weighted median	0.0454459	0.0805474	0.572609
Ala	full	33	phecode_512	Other symptoms of respiratory system	367542	14383	MR Egger beta	0.0262775	0.11965	0.826168	0.985563	16.3633	0
Ala	full	33	phecode_512	Other symptoms of respiratory system	367542	14383	MR Egger intercept	0.00262025	0.00548314	0.632739	0.985563	16.3633	0
Ala	strict	27	phecode_512	Other symptoms of respiratory system	367542	14383	IVW (fixed)	0.0539914	0.0687047	0.431957	0.992636	11.7213	0
Ala	strict	27	phecode_512	Other symptoms of respiratory system	367542	14383	IVW (random)	0.0539914	0.0687047	0.431957	0.992636	11.7213	0
Ala	strict	27	phecode_512	Other symptoms of respiratory system	367542	14383	Weighted median	0.0409535	0.0923956	0.657592
Ala	strict	27	phecode_512	Other symptoms of respiratory system	367542	14383	MR Egger beta	-0.0293805	0.175777	0.867255	0.99043	11.4558	0
Ala	strict	27	phecode_512	Other symptoms of respiratory system	367542	14383	MR Egger intercept	0.00372418	0.00722724	0.606345	0.99043	11.4558	0
Ala	full	33	phecode_599	Other symptoms/disorders or the urinary system	367542	25225	IVW (fixed)	-0.0410187	0.042308	0.332283	0.235481	37.3839	14.4016
Ala	full	33	phecode_599	Other symptoms/disorders or the urinary system	367542	25225	IVW (random)	-0.0410187	0.0457288	0.369719	0.235481	37.3839	14.4016
Ala	full	33	phecode_599	Other symptoms/disorders or the urinary system	367542	25225	Weighted median	-0.0584067	0.0660356	0.376441
Ala	full	33	phecode_599	Other symptoms/disorders or the urinary system	367542	25225	MR Egger beta	-0.0389747	0.101949	0.702243	0.199244	37.3833	14.4002
Ala	full	33	phecode_599	Other symptoms/disorders or the urinary system	367542	25225	MR Egger intercept	-0.000105155	0.00466873	0.982031	0.199244	37.3833	14.4002
Ala	strict	27	phecode_599	Other symptoms/disorders or the urinary system	367542	25225	IVW (fixed)	0.000296651	0.0532188	0.995552	0.53178	24.7743	0
Ala	strict	27	phecode_599	Other symptoms/disorders or the urinary system	367542	25225	IVW (random)	0.000296651	0.0532188	0.995552	0.53178	24.7743	0
Ala	strict	27	phecode_599	Other symptoms/disorders or the urinary system	367542	25225	Weighted median	-0.0374439	0.0774331	0.628695
Ala	strict	27	phecode_599	Other symptoms/disorders or the urinary system	367542	25225	MR Egger beta	-0.0540237	0.13626	0.691755	0.485715	24.5867	0
Ala	strict	27	phecode_599	Other symptoms/disorders or the urinary system	367542	25225	MR Egger intercept	0.00242607	0.00560232	0.664981	0.485715	24.5867	0
Ala	full	33	phecode_479	Other upper respiratory disease	347477	1817	IVW (fixed)	0.0207833	0.150745	0.890343	0.103116	42.4151	24.5552
Ala	full	33	phecode_479	Other upper respiratory disease	347477	1817	IVW (random)	0.0207833	0.173551	0.904679	0.103116	42.4151	24.5552
Ala	full	33	phecode_479	Other upper respiratory disease	347477	1817	Weighted median	0.256983	0.233893	0.271891
Ala	full	33	phecode_479	Other upper respiratory disease	347477	1817	MR Egger beta	0.397719	0.378795	0.293737	0.112573	40.7702	21.5114
Ala	full	33	phecode_479	Other upper respiratory disease	347477	1817	MR Egger intercept	-0.0194136	0.0173591	0.263417	0.112573	40.7702	21.5114
Ala	strict	27	phecode_479	Other upper respiratory disease	347477	1817	IVW (fixed)	-0.0817697	0.190332	0.667475	0.0663539	37.5699	30.7956
Ala	strict	27	phecode_479	Other upper respiratory disease	347477	1817	IVW (random)	-0.0817697	0.228795	0.720797	0.0663539	37.5699	30.7956
Ala	strict	27	phecode_479	Other upper respiratory disease	347477	1817	Weighted median	0.226368	0.273578	0.407991
Ala	strict	27	phecode_479	Other upper respiratory disease	347477	1817	MR Egger beta	0.0802469	0.596704	0.89302	0.0524181	37.4396	30.5549
Ala	strict	27	phecode_479	Other upper respiratory disease	347477	1817	MR Egger intercept	-0.00722416	0.0244957	0.768058	0.0524181	37.4396	30.5549
Ala	full	33	phecode_452	Other venous embolism and thrombosis	335755	406	IVW (fixed)	0.126097	0.314925	0.68886	0.478948	31.7549	0
Ala	full	33	phecode_452	Other venous embolism and thrombosis	335755	406	IVW (random)	0.126097	0.314925	0.68886	0.478948	31.7549	0
Ala	full	33	phecode_452	Other venous embolism and thrombosis	335755	406	Weighted median	0.405493	0.475788	0.394071
Ala	full	33	phecode_452	Other venous embolism and thrombosis	335755	406	MR Egger beta	1.12874	0.689679	0.101711	0.564824	29.0847	0
Ala	full	33	phecode_452	Other venous embolism and thrombosis	335755	406	MR Egger intercept	-0.0518021	0.0317009	0.10224	0.564824	29.0847	0
Ala	strict	27	phecode_452	Other venous embolism and thrombosis	335755	406	IVW (fixed)	0.00774525	0.395792	0.984387	0.30323	29.174	10.8795
Ala	strict	27	phecode_452	Other venous embolism and thrombosis	335755	406	IVW (random)	0.00774525	0.419255	0.985261	0.30323	29.174	10.8795
Ala	strict	27	phecode_452	Other venous embolism and thrombosis	335755	406	Weighted median	0.111827	0.584567	0.848292
Ala	strict	27	phecode_452	Other venous embolism and thrombosis	335755	406	MR Egger beta	0.844208	1.07289	0.431368	0.291611	28.3586	8.3171
Ala	strict	27	phecode_452	Other venous embolism and thrombosis	335755	406	MR Egger intercept	-0.0375694	0.0443132	0.396541	0.291611	28.3586	8.3171
Ala	full	33	phecode_381	Otitis media and Eustachian tube disorders	365624	2283	IVW (fixed)	0.0307036	0.134578	0.819532	0.700247	27.3676	0
Ala	full	33	phecode_381	Otitis media and Eustachian tube disorders	365624	2283	IVW (random)	0.0307036	0.134578	0.819532	0.700247	27.3676	0
Ala	full	33	phecode_381	Otitis media and Eustachian tube disorders	365624	2283	Weighted median	-0.0469875	0.203894	0.817741
Ala	full	33	phecode_381	Otitis media and Eustachian tube disorders	365624	2283	MR Egger beta	-0.221436	0.294565	0.452208	0.699903	26.4417	0
Ala	full	33	phecode_381	Otitis media and Eustachian tube disorders	365624	2283	MR Egger intercept	0.0129871	0.0134963	0.335913	0.699903	26.4417	0
Ala	strict	27	phecode_381	Otitis media and Eustachian tube disorders	365624	2283	IVW (fixed)	0.0636332	0.169442	0.707255	0.584555	23.8498	0
Ala	strict	27	phecode_381	Otitis media and Eustachian tube disorders	365624	2283	IVW (random)	0.0636332	0.169442	0.707255	0.584555	23.8498	0
Ala	strict	27	phecode_381	Otitis media and Eustachian tube disorders	365624	2283	Weighted median	0.165913	0.245458	0.499083
Ala	strict	27	phecode_381	Otitis media and Eustachian tube disorders	365624	2283	MR Egger beta	-0.185936	0.431678	0.666666	0.551033	23.4546	0
Ala	strict	27	phecode_381	Otitis media and Eustachian tube disorders	365624	2283	MR Egger intercept	0.0111584	0.0177516	0.52962	0.551033	23.4546	0
Ala	full	33	phecode_383	Otosclerosis	363692	351	IVW (fixed)	0.172345	0.337723	0.60983	0.0885425	43.2482	26.0084
Ala	full	33	phecode_383	Otosclerosis	363692	351	IVW (random)	0.172345	0.392617	0.660686	0.0885425	43.2482	26.0084
Ala	full	33	phecode_383	Otosclerosis	363692	351	Weighted median	0.439147	0.536004	0.412616
Ala	full	33	phecode_383	Otosclerosis	363692	351	MR Egger beta	0.305353	0.863666	0.723672	0.0713379	43.2062	25.9365
Ala	full	33	phecode_383	Otosclerosis	363692	351	MR Egger intercept	-0.00692372	0.0398807	0.862171	0.0713379	43.2062	25.9365
Ala	strict	27	phecode_383	Otosclerosis	363692	351	IVW (fixed)	0.0336718	0.42367	0.936654	0.0521788	38.6901	32.7993
Ala	strict	27	phecode_383	Otosclerosis	363692	351	IVW (random)	0.0336718	0.516821	0.948053	0.0521788	38.6901	32.7993
Ala	strict	27	phecode_383	Otosclerosis	363692	351	Weighted median	-0.138936	0.645285	0.829526
Ala	strict	27	phecode_383	Otosclerosis	363692	351	MR Egger beta	-0.205512	1.30434	0.874804	0.0401252	38.628	32.6913
Ala	strict	27	phecode_383	Otosclerosis	363692	351	MR Egger intercept	0.0108781	0.0542712	0.841137	0.0401252	38.628	32.6913
Ala	full	33	phecode_628	Ovarian cyst	173177	5176	IVW (fixed)	0.0429644	0.0904717	0.634863	0.493775	31.4593	0
Ala	full	33	phecode_628	Ovarian cyst	173177	5176	IVW (random)	0.0429644	0.0904717	0.634863	0.493775	31.4593	0
Ala	full	33	phecode_628	Ovarian cyst	173177	5176	Weighted median	0.126812	0.141624	0.370568
Ala	full	33	phecode_628	Ovarian cyst	173177	5176	MR Egger beta	0.229663	0.198139	0.246414	0.499915	30.3376	0
Ala	full	33	phecode_628	Ovarian cyst	173177	5176	MR Egger intercept	-0.00962161	0.00908455	0.289546	0.499915	30.3376	0
Ala	strict	27	phecode_628	Ovarian cyst	173177	5176	IVW (fixed)	-0.0299668	0.113954	0.792572	0.393157	27.3112	4.80104
Ala	strict	27	phecode_628	Ovarian cyst	173177	5176	IVW (random)	-0.0299668	0.116792	0.797502	0.393157	27.3112	4.80104
Ala	strict	27	phecode_628	Ovarian cyst	173177	5176	Weighted median	0.129397	0.16567	0.434769
Ala	strict	27	phecode_628	Ovarian cyst	173177	5176	MR Egger beta	0.0966632	0.302547	0.749349	0.351555	27.0869	4.0128
Ala	strict	27	phecode_628	Ovarian cyst	173177	5176	MR Egger intercept	-0.00566402	0.0124492	0.64913	0.351555	27.0869	4.0128
Ala	full	33	phecode_256	Ovarian dysfunction	195680	297	IVW (fixed)	0.488401	0.377294	0.195498	0.0292129	48.7645	34.3785
Ala	full	33	phecode_256	Ovarian dysfunction	195680	297	IVW (random)	0.488401	0.465754	0.294351	0.0292129	48.7645	34.3785
Ala	full	33	phecode_256	Ovarian dysfunction	195680	297	Weighted median	-0.00734355	0.602385	0.990273
Ala	full	33	phecode_256	Ovarian dysfunction	195680	297	MR Egger beta	-1.12689	0.99114	0.255555	0.0608147	44.0163	27.2997
Ala	full	33	phecode_256	Ovarian dysfunction	195680	297	MR Egger intercept	0.0827324	0.0452417	0.0674483	0.0608147	44.0163	27.2997
Ala	strict	27	phecode_256	Ovarian dysfunction	195680	297	IVW (fixed)	0.672538	0.475081	0.156884	0.129097	34.2396	24.0646
Ala	strict	27	phecode_256	Ovarian dysfunction	195680	297	IVW (random)	0.672538	0.545187	0.217355	0.129097	34.2396	24.0646
Ala	strict	27	phecode_256	Ovarian dysfunction	195680	297	Weighted median	0.316704	0.7163	0.658389
Ala	strict	27	phecode_256	Ovarian dysfunction	195680	297	MR Egger beta	-0.617379	1.41897	0.663498	0.132043	32.9611	21.1192
Ala	strict	27	phecode_256	Ovarian dysfunction	195680	297	MR Egger intercept	0.0570871	0.0579726	0.324759	0.132043	32.9611	21.1192
Ala	full	33	phecode_278	Overweight, obesity and other hyperalimentation	367542	23898	IVW (fixed)	-0.0861819	0.0428637	0.0443673	0.396057	33.4652	4.37821
Ala	full	33	phecode_278	Overweight, obesity and other hyperalimentation	367542	23898	IVW (random)	-0.0861819	0.043834	0.0492873	0.396057	33.4652	4.37821
Ala	full	33	phecode_278	Overweight, obesity and other hyperalimentation	367542	23898	Weighted median	-0.117288	0.062969	0.0625132
Ala	full	33	phecode_278	Overweight, obesity and other hyperalimentation	367542	23898	MR Egger beta	-0.0340363	0.097107	0.725961	0.366021	33.0767	3.2553
Ala	full	33	phecode_278	Overweight, obesity and other hyperalimentation	367542	23898	MR Egger intercept	-0.0026838	0.00444812	0.546271	0.366021	33.0767	3.2553
Ala	strict	27	phecode_278	Overweight, obesity and other hyperalimentation	367542	23898	IVW (fixed)	-0.0427105	0.0539216	0.428311	0.703357	21.7303	0
Ala	strict	27	phecode_278	Overweight, obesity and other hyperalimentation	367542	23898	IVW (random)	-0.0427105	0.0539216	0.428311	0.703357	21.7303	0
Ala	strict	27	phecode_278	Overweight, obesity and other hyperalimentation	367542	23898	Weighted median	-0.0452319	0.0763489	0.553559
Ala	strict	27	phecode_278	Overweight, obesity and other hyperalimentation	367542	23898	MR Egger beta	0.0408314	0.137835	0.767052	0.67596	21.2966	0
Ala	strict	27	phecode_278	Overweight, obesity and other hyperalimentation	367542	23898	MR Egger intercept	-0.00373389	0.00566955	0.510161	0.67596	21.2966	0
Ala	full	33	phecode_625	Pain and other symptoms associated with female genital organs	192061	2190	IVW (fixed)	-0.0788863	0.138142	0.567965	0.548836	30.3761	0
Ala	full	33	phecode_625	Pain and other symptoms associated with female genital organs	192061	2190	IVW (random)	-0.0788863	0.138142	0.567965	0.548836	30.3761	0
Ala	full	33	phecode_625	Pain and other symptoms associated with female genital organs	192061	2190	Weighted median	0.125412	0.210848	0.551979
Ala	full	33	phecode_625	Pain and other symptoms associated with female genital organs	192061	2190	MR Egger beta	0.0833564	0.303614	0.783664	0.516473	30.016	0
Ala	full	33	phecode_625	Pain and other symptoms associated with female genital organs	192061	2190	MR Egger intercept	-0.00832391	0.0138712	0.54845	0.516473	30.016	0
Ala	strict	27	phecode_625	Pain and other symptoms associated with female genital organs	192061	2190	IVW (fixed)	-0.0327077	0.173703	0.850644	0.588994	23.7721	0
Ala	strict	27	phecode_625	Pain and other symptoms associated with female genital organs	192061	2190	IVW (random)	-0.0327077	0.173703	0.850644	0.588994	23.7721	0
Ala	strict	27	phecode_625	Pain and other symptoms associated with female genital organs	192061	2190	Weighted median	0.131985	0.238646	0.580225
Ala	strict	27	phecode_625	Pain and other symptoms associated with female genital organs	192061	2190	MR Egger beta	0.0309519	0.446323	0.944712	0.533962	23.7481	0
Ala	strict	27	phecode_625	Pain and other symptoms associated with female genital organs	192061	2190	MR Egger intercept	-0.00283702	0.0183224	0.876948	0.533962	23.7481	0
Ala	full	33	phecode_745	Pain in joint	367542	9944	IVW (fixed)	0.074626	0.0650974	0.25164	0.375323	33.9148	5.64598
Ala	full	33	phecode_745	Pain in joint	367542	9944	IVW (random)	0.074626	0.0670167	0.265476	0.375323	33.9148	5.64598
Ala	full	33	phecode_745	Pain in joint	367542	9944	Weighted median	0.153364	0.0976192	0.116172
Ala	full	33	phecode_745	Pain in joint	367542	9944	MR Egger beta	0.15542	0.14844	0.295088	0.346474	33.5105	4.50763
Ala	full	33	phecode_745	Pain in joint	367542	9944	MR Egger intercept	-0.00415992	0.00680215	0.54083	0.346474	33.5105	4.50763
Ala	strict	27	phecode_745	Pain in joint	367542	9944	IVW (fixed)	0.0389682	0.081981	0.63455	0.410549	26.9768	3.62097
Ala	strict	27	phecode_745	Pain in joint	367542	9944	IVW (random)	0.0389682	0.0835068	0.640752	0.410549	26.9768	3.62097
Ala	strict	27	phecode_745	Pain in joint	367542	9944	Weighted median	0.0884566	0.118419	0.455075
Ala	strict	27	phecode_745	Pain in joint	367542	9944	MR Egger beta	-0.0409631	0.217311	0.850485	0.365664	26.8056	3.00547
Ala	strict	27	phecode_745	Pain in joint	367542	9944	MR Egger intercept	0.00357029	0.0089354	0.689475	0.365664	26.8056	3.00547
Ala	full	33	phecode_157	Pancreatic cancer	345759	1348	IVW (fixed)	-0.206228	0.174937	0.238448	0.370034	34.0314	5.9691
Ala	full	33	phecode_157	Pancreatic cancer	345759	1348	IVW (random)	-0.206228	0.180404	0.252977	0.370034	34.0314	5.9691
Ala	full	33	phecode_157	Pancreatic cancer	345759	1348	Weighted median	-0.367666	0.268046	0.170172
Ala	full	33	phecode_157	Pancreatic cancer	345759	1348	MR Egger beta	-0.00196508	0.398717	0.996068	0.339387	33.6709	4.96256
Ala	full	33	phecode_157	Pancreatic cancer	345759	1348	MR Egger intercept	-0.0105354	0.018289	0.56458	0.339387	33.6709	4.96256
Ala	strict	27	phecode_157	Pancreatic cancer	345759	1348	IVW (fixed)	-0.157376	0.219686	0.473764	0.560796	24.2653	0
Ala	strict	27	phecode_157	Pancreatic cancer	345759	1348	IVW (random)	-0.157376	0.219686	0.473764	0.560796	24.2653	0
Ala	strict	27	phecode_157	Pancreatic cancer	345759	1348	Weighted median	-0.290672	0.311776	0.351176
Ala	strict	27	phecode_157	Pancreatic cancer	345759	1348	MR Egger beta	0.531321	0.557833	0.340857	0.608987	22.4613	0
Ala	strict	27	phecode_157	Pancreatic cancer	345759	1348	MR Egger intercept	-0.0308823	0.0229927	0.179228	0.608987	22.4613	0
Ala	full	33	phecode_332	Parkinson's disease	351276	2601	IVW (fixed)	-0.112236	0.126364	0.374438	0.429866	32.7532	2.2996
Ala	full	33	phecode_332	Parkinson's disease	351276	2601	IVW (random)	-0.112236	0.127843	0.379987	0.429866	32.7532	2.2996
Ala	full	33	phecode_332	Parkinson's disease	351276	2601	Weighted median	-0.400984	0.185511	0.0306562
Ala	full	33	phecode_332	Parkinson's disease	351276	2601	MR Egger beta	-0.277787	0.282349	0.325193	0.402294	32.3005	0.930342
Ala	full	33	phecode_332	Parkinson's disease	351276	2601	MR Egger intercept	0.00853451	0.012948	0.509807	0.402294	32.3005	0.930342
Ala	strict	27	phecode_332	Parkinson's disease	351276	2601	IVW (fixed)	0.0873151	0.158327	0.581301	0.480343	25.6882	0
Ala	strict	27	phecode_332	Parkinson's disease	351276	2601	IVW (random)	0.0873151	0.158327	0.581301	0.480343	25.6882	0
Ala	strict	27	phecode_332	Parkinson's disease	351276	2601	Weighted median	0.0533464	0.222866	0.810822
Ala	strict	27	phecode_332	Parkinson's disease	351276	2601	MR Egger beta	0.299208	0.404214	0.459166	0.442455	25.3581	0
Ala	strict	27	phecode_332	Parkinson's disease	351276	2601	MR Egger intercept	-0.00952444	0.0166957	0.568356	0.442455	25.3581	0
Ala	full	33	pef	Peak espiratory flow	335004		IVW (fixed)	0.0221157	0.0110489	0.045325	2.58246e-08	96.0079	66.6694
Ala	full	33	pef	Peak espiratory flow	335004		IVW (random)	0.0221157	0.019138	0.247848	2.58246e-08	96.0079	66.6694
Ala	full	33	pef	Peak espiratory flow	335004		Weighted median	-0.000987568	0.0176247	0.955316
Ala	full	33	pef	Peak espiratory flow	335004		MR Egger beta	-0.0391548	0.0408083	0.337315	2.36047e-07	87.9346	63.6093
Ala	full	33	pef	Peak espiratory flow	335004		MR Egger intercept	0.00315388	0.00186948	0.0915963	2.36047e-07	87.9346	63.6093
Ala	strict	27	pef	Peak espiratory flow	335004		IVW (fixed)	0.0341254	0.0139044	0.0141167	9.78469e-05	61.7265	57.8787
Ala	strict	27	pef	Peak espiratory flow	335004		IVW (random)	0.0341254	0.0214241	0.111194	9.78469e-05	61.7265	57.8787
Ala	strict	27	pef	Peak espiratory flow	335004		Weighted median	0.0237334	0.0222602	0.286343
Ala	strict	27	pef	Peak espiratory flow	335004		MR Egger beta	-0.0090319	0.0550874	0.869766	0.000104955	59.988	56.658
Ala	strict	27	pef	Peak espiratory flow	335004		MR Egger intercept	0.00192829	0.0022654	0.394663	0.000104955	59.988	56.658
Ala	full	33	phecode_531	Peptic ulcer (excl. esophageal)	367542	9881	IVW (fixed)	0.125883	0.0655517	0.0548117	0.0130726	52.3473	38.8698
Ala	full	33	phecode_531	Peptic ulcer (excl. esophageal)	367542	9881	IVW (random)	0.125883	0.083841	0.133238	0.0130726	52.3473	38.8698
Ala	full	33	phecode_531	Peptic ulcer (excl. esophageal)	367542	9881	Weighted median	0.166352	0.103251	0.10715
Ala	full	33	phecode_531	Peptic ulcer (excl. esophageal)	367542	9881	MR Egger beta	0.165463	0.186531	0.37505	0.00985646	52.2515	38.7577
Ala	full	33	phecode_531	Peptic ulcer (excl. esophageal)	367542	9881	MR Egger intercept	-0.0020377	0.00854547	0.811529	0.00985646	52.2515	38.7577
Ala	strict	27	phecode_531	Peptic ulcer (excl. esophageal)	367542	9881	IVW (fixed)	0.104843	0.0826728	0.204737	0.00284904	50.3577	48.3693
Ala	strict	27	phecode_531	Peptic ulcer (excl. esophageal)	367542	9881	IVW (random)	0.104843	0.115056	0.36217	0.00284904	50.3577	48.3693
Ala	strict	27	phecode_531	Peptic ulcer (excl. esophageal)	367542	9881	Weighted median	0.111465	0.126832	0.379489
Ala	strict	27	phecode_531	Peptic ulcer (excl. esophageal)	367542	9881	MR Egger beta	0.000514938	0.299582	0.998629	0.00208859	50.071	48.0738
Ala	strict	27	phecode_531	Peptic ulcer (excl. esophageal)	367542	9881	MR Egger intercept	0.00465385	0.0123024	0.705216	0.00208859	50.071	48.0738
Ala	full	33	phecode_726	Peripheral enthesopathies and allied syndromes	356984	17361	IVW (fixed)	-0.0112509	0.04981	0.821297	0.0135683	52.1872	38.6823
Ala	full	33	phecode_726	Peripheral enthesopathies and allied syndromes	356984	17361	IVW (random)	-0.0112509	0.0636097	0.859607	0.0135683	52.1872	38.6823
Ala	full	33	phecode_726	Peripheral enthesopathies and allied syndromes	356984	17361	Weighted median	-0.064419	0.077869	0.408082
Ala	full	33	phecode_726	Peripheral enthesopathies and allied syndromes	356984	17361	MR Egger beta	0.0509737	0.141039	0.717788	0.0110451	51.7765	38.196
Ala	full	33	phecode_726	Peripheral enthesopathies and allied syndromes	356984	17361	MR Egger intercept	-0.00320547	0.00646462	0.620001	0.0110451	51.7765	38.196
Ala	strict	27	phecode_726	Peripheral enthesopathies and allied syndromes	356984	17361	IVW (fixed)	0.0168373	0.0626628	0.788163	0.0117433	45.0094	42.2342
Ala	strict	27	phecode_726	Peripheral enthesopathies and allied syndromes	356984	17361	IVW (random)	0.0168373	0.0824469	0.838182	0.0117433	45.0094	42.2342
Ala	strict	27	phecode_726	Peripheral enthesopathies and allied syndromes	356984	17361	Weighted median	0.0294322	0.095411	0.757719
Ala	strict	27	phecode_726	Peripheral enthesopathies and allied syndromes	356984	17361	MR Egger beta	0.090189	0.213906	0.673296	0.00890334	44.7606	41.9132
Ala	strict	27	phecode_726	Peripheral enthesopathies and allied syndromes	356984	17361	MR Egger intercept	-0.00328162	0.00880394	0.709339	0.00890334	44.7606	41.9132
Ala	full	33	phecode_443	Peripheral vascular disease	360192	6342	IVW (fixed)	0.0669567	0.0813484	0.410459	0.00676344	55.1062	41.9303
Ala	full	33	phecode_443	Peripheral vascular disease	360192	6342	IVW (random)	0.0669567	0.106752	0.530515	0.00676344	55.1062	41.9303
Ala	full	33	phecode_443	Peripheral vascular disease	360192	6342	Weighted median	0.249294	0.129439	0.0541097
Ala	full	33	phecode_443	Peripheral vascular disease	360192	6342	MR Egger beta	0.332871	0.231818	0.151026	0.0097326	52.304	38.8192
Ala	full	33	phecode_443	Peripheral vascular disease	360192	6342	MR Egger intercept	-0.0136856	0.0106193	0.197485	0.0097326	52.304	38.8192
Ala	strict	27	phecode_443	Peripheral vascular disease	360192	6342	IVW (fixed)	-0.00963892	0.102332	0.924956	0.714031	21.5316	0
Ala	strict	27	phecode_443	Peripheral vascular disease	360192	6342	IVW (random)	-0.00963892	0.102332	0.924956	0.714031	21.5316	0
Ala	strict	27	phecode_443	Peripheral vascular disease	360192	6342	Weighted median	0.0508565	0.14854	0.732068
Ala	strict	27	phecode_443	Peripheral vascular disease	360192	6342	MR Egger beta	0.308417	0.262007	0.239142	0.757612	19.7927	0
Ala	strict	27	phecode_443	Peripheral vascular disease	360192	6342	MR Egger intercept	-0.0142107	0.0107766	0.187283	0.757612	19.7927	0
Ala	full	33	phecode_567	Peritonitis and retroperitoneal infections	337862	1449	IVW (fixed)	-0.357454	0.169167	0.0345984	0.0318661	48.3596	33.8291
Ala	full	33	phecode_567	Peritonitis and retroperitoneal infections	337862	1449	IVW (random)	-0.357454	0.207961	0.0856412	0.0318661	48.3596	33.8291
Ala	full	33	phecode_567	Peritonitis and retroperitoneal infections	337862	1449	Weighted median	-0.444392	0.26094	0.0885599
Ala	full	33	phecode_567	Peritonitis and retroperitoneal infections	337862	1449	MR Egger beta	-0.692501	0.457559	0.130161	0.0305084	47.3252	32.3828
Ala	full	33	phecode_567	Peritonitis and retroperitoneal infections	337862	1449	MR Egger intercept	0.0172154	0.020914	0.410421	0.0305084	47.3252	32.3828
Ala	strict	27	phecode_567	Peritonitis and retroperitoneal infections	337862	1449	IVW (fixed)	-0.162567	0.211577	0.442272	0.102062	35.4597	26.6773
Ala	strict	27	phecode_567	Peritonitis and retroperitoneal infections	337862	1449	IVW (random)	-0.162567	0.247086	0.510578	0.102062	35.4597	26.6773
Ala	strict	27	phecode_567	Peritonitis and retroperitoneal infections	337862	1449	Weighted median	0.147697	0.309299	0.63299
Ala	strict	27	phecode_567	Peritonitis and retroperitoneal infections	337862	1449	MR Egger beta	0.217935	0.633153	0.730691	0.0907085	34.8632	25.4227
Ala	strict	27	phecode_567	Peritonitis and retroperitoneal infections	337862	1449	MR Egger intercept	-0.0170618	0.0260867	0.513085	0.0907085	34.8632	25.4227
Ala	full	33	phecode_977	Personal history of allergy to medicinal agents	336954	12675	IVW (fixed)	0.0495313	0.0582397	0.395061	0.935346	20.8287	0
Ala	full	33	phecode_977	Personal history of allergy to medicinal agents	336954	12675	IVW (random)	0.0495313	0.0582397	0.395061	0.935346	20.8287	0
Ala	full	33	phecode_977	Personal history of allergy to medicinal agents	336954	12675	Weighted median	0.0753468	0.0860661	0.381328
Ala	full	33	phecode_977	Personal history of allergy to medicinal agents	336954	12675	MR Egger beta	0.133068	0.127618	0.297084	0.929439	20.2875	0
Ala	full	33	phecode_977	Personal history of allergy to medicinal agents	336954	12675	MR Egger intercept	-0.00430275	0.00584883	0.461938	0.929439	20.2875	0
Ala	strict	27	phecode_977	Personal history of allergy to medicinal agents	336954	12675	IVW (fixed)	0.0400672	0.0732845	0.584561	0.951494	15.3052	0
Ala	strict	27	phecode_977	Personal history of allergy to medicinal agents	336954	12675	IVW (random)	0.0400672	0.0732845	0.584561	0.951494	15.3052	0
Ala	strict	27	phecode_977	Personal history of allergy to medicinal agents	336954	12675	Weighted median	-0.0277012	0.101087	0.784059
Ala	strict	27	phecode_977	Personal history of allergy to medicinal agents	336954	12675	MR Egger beta	0.120204	0.187125	0.520631	0.939287	15.0886	0
Ala	strict	27	phecode_977	Personal history of allergy to medicinal agents	336954	12675	MR Egger intercept	-0.00358345	0.00769921	0.641623	0.939287	15.0886	0
Ala	full	33	phecode_301	Personality disorders	336402	486	IVW (fixed)	0.282779	0.291076	0.331302	0.257133	36.7768	12.9887
Ala	full	33	phecode_301	Personality disorders	336402	486	IVW (random)	0.282779	0.312046	0.364825	0.257133	36.7768	12.9887
Ala	full	33	phecode_301	Personality disorders	336402	486	Weighted median	0.298296	0.438954	0.496782
Ala	full	33	phecode_301	Personality disorders	336402	486	MR Egger beta	0.0441673	0.693885	0.949247	0.224809	36.6006	12.5697
Ala	full	33	phecode_301	Personality disorders	336402	486	MR Egger intercept	0.0122739	0.0317693	0.699241	0.224809	36.6006	12.5697
Ala	strict	27	phecode_301	Personality disorders	336402	486	IVW (fixed)	0.373327	0.366508	0.308391	0.112613	34.9556	25.6198
Ala	strict	27	phecode_301	Personality disorders	336402	486	IVW (random)	0.373327	0.424966	0.379681	0.112613	34.9556	25.6198
Ala	strict	27	phecode_301	Personality disorders	336402	486	Weighted median	0.480502	0.555588	0.387119
Ala	strict	27	phecode_301	Personality disorders	336402	486	MR Egger beta	0.589894	1.10891	0.594754	0.0901618	34.8927	25.4859
Ala	strict	27	phecode_301	Personality disorders	336402	486	MR Egger intercept	-0.00965676	0.045521	0.831999	0.0901618	34.8927	25.4859
Ala	full	33	phecode_313	Pervasive developmental disorders	366476	225	IVW (fixed)	0.318307	0.429412	0.458535	0.133252	40.957	21.8692
Ala	full	33	phecode_313	Pervasive developmental disorders	366476	225	IVW (random)	0.318307	0.485806	0.512331	0.133252	40.957	21.8692
Ala	full	33	phecode_313	Pervasive developmental disorders	366476	225	Weighted median	0.238362	0.685101	0.727898
Ala	full	33	phecode_313	Pervasive developmental disorders	366476	225	MR Egger beta	-0.403338	1.07236	0.706827	0.124259	40.2152	20.4281
Ala	full	33	phecode_313	Pervasive developmental disorders	366476	225	MR Egger intercept	0.0370989	0.0490613	0.449544	0.124259	40.2152	20.4281
Ala	strict	27	phecode_313	Pervasive developmental disorders	366476	225	IVW (fixed)	0.52363	0.541841	0.333849	0.482345	25.6522	0
Ala	strict	27	phecode_313	Pervasive developmental disorders	366476	225	IVW (random)	0.52363	0.541841	0.333849	0.482345	25.6522	0
Ala	strict	27	phecode_313	Pervasive developmental disorders	366476	225	Weighted median	0.490124	0.791222	0.535619
Ala	strict	27	phecode_313	Pervasive developmental disorders	366476	225	MR Egger beta	-0.615378	1.38857	0.657639	0.470326	24.8585	0
Ala	strict	27	phecode_313	Pervasive developmental disorders	366476	225	MR Egger intercept	0.0507767	0.0569946	0.37298	0.470326	24.8585	0
Ala	full	33	phecode_451	Phlebitis and thrombophlebitis	337284	1935	IVW (fixed)	-0.0571172	0.146331	0.696294	0.378781	33.839	5.43465
Ala	full	33	phecode_451	Phlebitis and thrombophlebitis	337284	1935	IVW (random)	-0.0571172	0.150477	0.704262	0.378781	33.839	5.43465
Ala	full	33	phecode_451	Phlebitis and thrombophlebitis	337284	1935	Weighted median	-0.203774	0.218618	0.351284
Ala	full	33	phecode_451	Phlebitis and thrombophlebitis	337284	1935	MR Egger beta	-0.106587	0.336474	0.751414	0.333336	33.8093	5.35157
Ala	full	33	phecode_451	Phlebitis and thrombophlebitis	337284	1935	MR Egger intercept	0.00253679	0.0153721	0.868924	0.333336	33.8093	5.35157
Ala	strict	27	phecode_451	Phlebitis and thrombophlebitis	337284	1935	IVW (fixed)	0.0701813	0.184516	0.703683	0.59329	23.6969	0
Ala	strict	27	phecode_451	Phlebitis and thrombophlebitis	337284	1935	IVW (random)	0.0701813	0.184516	0.703683	0.59329	23.6969	0
Ala	strict	27	phecode_451	Phlebitis and thrombophlebitis	337284	1935	Weighted median	0.230313	0.261147	0.377814
Ala	strict	27	phecode_451	Phlebitis and thrombophlebitis	337284	1935	MR Egger beta	-0.282842	0.477129	0.553315	0.574455	23.0532	0
Ala	strict	27	phecode_451	Phlebitis and thrombophlebitis	337284	1935	MR Egger intercept	0.0156787	0.0195419	0.422372	0.574455	23.0532	0
Ala	full	33	phos	Phosphate	320200		IVW (fixed)	0.0714986	0.0113015	2.50829e-10	2.99037e-16	144.568	77.8651
Ala	full	33	phos	Phosphate	320200		IVW (random)	0.0714986	0.0240213	0.00291593	2.99037e-16	144.568	77.8651
Ala	full	33	phos	Phosphate	320200		Weighted median	0.0855758	0.0203232	2.5454e-05
Ala	full	33	phos	Phosphate	320200		MR Egger beta	0.10567	0.0530637	0.0464383	3.56395e-16	142.166	77.4912
Ala	full	33	phos	Phosphate	320200		MR Egger intercept	-0.00175916	0.00243103	0.469296	3.56395e-16	142.166	77.4912
Ala	strict	27	phos	Phosphate	320200		IVW (fixed)	0.0647492	0.0142222	5.29638e-06	1.71712e-05	67.1353	61.2722
Ala	strict	27	phos	Phosphate	320200		IVW (random)	0.0647492	0.0228536	0.00460823	1.71712e-05	67.1353	61.2722
Ala	strict	27	phos	Phosphate	320200		Weighted median	0.0558139	0.0235354	0.0177167
Ala	strict	27	phos	Phosphate	320200		MR Egger beta	0.0500442	0.0595003	0.400306	1.08368e-05	66.9422	61.1605
Ala	strict	27	phos	Phosphate	320200		MR Egger intercept	0.000657109	0.00244702	0.788288	1.08368e-05	66.9422	61.1605
Ala	full	33	PLT_10_9_L_bl	Platelet count	356353		IVW (fixed)	0.138192	0.0107129	4.52915e-38	1.49116e-91	529.98	93.962
Ala	full	33	PLT_10_9_L_bl	Platelet count	356353		IVW (random)	0.138192	0.0435976	0.00152593	1.49116e-91	529.98	93.962
Ala	full	33	PLT_10_9_L_bl	Platelet count	356353		Weighted median	0.0988072	0.0241925	4.4227e-05
Ala	full	33	PLT_10_9_L_bl	Platelet count	356353		MR Egger beta	0.266212	0.0936319	0.00446662	1.71757e-84	492.483	93.5023
Ala	full	33	PLT_10_9_L_bl	Platelet count	356353		MR Egger intercept	-0.00659048	0.00428976	0.124458	1.71757e-84	492.483	93.5023
Ala	strict	27	PLT_10_9_L_bl	Platelet count	356353		IVW (fixed)	0.0382135	0.0134835	0.0045957	1.37956e-16	134.442	80.6608
Ala	strict	27	PLT_10_9_L_bl	Platelet count	356353		IVW (random)	0.0382135	0.0306609	0.212645	1.37956e-16	134.442	80.6608
Ala	strict	27	PLT_10_9_L_bl	Platelet count	356353		Weighted median	0.0284108	0.0237801	0.232194
Ala	strict	27	PLT_10_9_L_bl	Platelet count	356353		MR Egger beta	0.1459	0.0764828	0.0564407	6.70217e-15	122.935	78.8507
Ala	strict	27	PLT_10_9_L_bl	Platelet count	356353		MR Egger intercept	-0.00481107	0.00314506	0.126086	6.70217e-15	122.935	78.8507
Ala	full	33	phecode_507	Pleurisy; pleural effusion	356480	12564	IVW (fixed)	-0.042043	0.058672	0.473635	0.662781	28.1327	0
Ala	full	33	phecode_507	Pleurisy; pleural effusion	356480	12564	IVW (random)	-0.042043	0.058672	0.473635	0.662781	28.1327	0
Ala	full	33	phecode_507	Pleurisy; pleural effusion	356480	12564	Weighted median	-0.0572419	0.0888238	0.519288
Ala	full	33	phecode_507	Pleurisy; pleural effusion	356480	12564	MR Egger beta	-0.296811	0.128778	0.0211762	0.842022	23.1936	0
Ala	full	33	phecode_507	Pleurisy; pleural effusion	356480	12564	MR Egger intercept	0.0130996	0.00589433	0.0262554	0.842022	23.1936	0
Ala	strict	27	phecode_507	Pleurisy; pleural effusion	356480	12564	IVW (fixed)	0.041116	0.0738006	0.577444	0.782206	20.1954	0
Ala	strict	27	phecode_507	Pleurisy; pleural effusion	356480	12564	IVW (random)	0.041116	0.0738006	0.577444	0.782206	20.1954	0
Ala	strict	27	phecode_507	Pleurisy; pleural effusion	356480	12564	Weighted median	0.0224232	0.104303	0.829781
Ala	strict	27	phecode_507	Pleurisy; pleural effusion	356480	12564	MR Egger beta	-0.160264	0.188946	0.396326	0.804021	18.855	0
Ala	strict	27	phecode_507	Pleurisy; pleural effusion	356480	12564	MR Egger intercept	0.00899036	0.0077652	0.246955	0.804021	18.855	0
Ala	full	33	phecode_480	Pneumonia	366732	20307	IVW (fixed)	0.0395033	0.0466408	0.397012	0.486855	31.597	0
Ala	full	33	phecode_480	Pneumonia	366732	20307	IVW (random)	0.0395033	0.0466408	0.397012	0.486855	31.597	0
Ala	full	33	phecode_480	Pneumonia	366732	20307	Weighted median	-0.00217047	0.0703741	0.975396
Ala	full	33	phecode_480	Pneumonia	366732	20307	MR Egger beta	0.0277957	0.103257	0.787784	0.437256	31.5805	0
Ala	full	33	phecode_480	Pneumonia	366732	20307	MR Egger intercept	0.000602787	0.00473172	0.898629	0.437256	31.5805	0
Ala	strict	27	phecode_480	Pneumonia	366732	20307	IVW (fixed)	0.0551837	0.058668	0.346905	0.694677	21.8904	0
Ala	strict	27	phecode_480	Pneumonia	366732	20307	IVW (random)	0.0551837	0.058668	0.346905	0.694677	21.8904	0
Ala	strict	27	phecode_480	Pneumonia	366732	20307	Weighted median	0.035182	0.0838365	0.674741
Ala	strict	27	phecode_480	Pneumonia	366732	20307	MR Egger beta	0.123733	0.150019	0.409495	0.656213	21.6439	0
Ala	strict	27	phecode_480	Pneumonia	366732	20307	MR Egger intercept	-0.00306456	0.00617262	0.619558	0.656213	21.6439	0
Ala	full	33	phecode_501	Pneumonitis due to inhalation of food or vomitus	346113	2197	IVW (fixed)	0.0288451	0.137614	0.833973	0.390908	33.5758	4.69331
Ala	full	33	phecode_501	Pneumonitis due to inhalation of food or vomitus	346113	2197	IVW (random)	0.0288451	0.140961	0.837861	0.390908	33.5758	4.69331
Ala	full	33	phecode_501	Pneumonitis due to inhalation of food or vomitus	346113	2197	Weighted median	-0.201441	0.204468	0.324528
Ala	full	33	phecode_501	Pneumonitis due to inhalation of food or vomitus	346113	2197	MR Egger beta	-0.322793	0.307053	0.293138	0.422756	31.8762	0
Ala	full	33	phecode_501	Pneumonitis due to inhalation of food or vomitus	346113	2197	MR Egger intercept	0.0180643	0.0140508	0.198568	0.422756	31.8762	0
Ala	strict	27	phecode_501	Pneumonitis due to inhalation of food or vomitus	346113	2197	IVW (fixed)	0.253719	0.172892	0.142241	0.411472	26.9593	3.55818
Ala	strict	27	phecode_501	Pneumonitis due to inhalation of food or vomitus	346113	2197	IVW (random)	0.253719	0.176053	0.149541	0.411472	26.9593	3.55818
Ala	strict	27	phecode_501	Pneumonitis due to inhalation of food or vomitus	346113	2197	Weighted median	0.0952025	0.250263	0.703641
Ala	strict	27	phecode_501	Pneumonitis due to inhalation of food or vomitus	346113	2197	MR Egger beta	0.295253	0.461154	0.522011	0.35844	26.949	3.5213
Ala	strict	27	phecode_501	Pneumonitis due to inhalation of food or vomitus	346113	2197	MR Egger intercept	-0.00185459	0.0189677	0.92211	0.35844	26.949	3.5213
Ala	full	33	phecode_965	Poisoning by analgesics, antipyretics, and antirheumatics	334458	10179	IVW (fixed)	0.0624486	0.0647653	0.334931	0.00110059	62.1344	48.4987
Ala	full	33	phecode_965	Poisoning by analgesics, antipyretics, and antirheumatics	334458	10179	IVW (random)	0.0624486	0.0902471	0.488954	0.00110059	62.1344	48.4987
Ala	full	33	phecode_965	Poisoning by analgesics, antipyretics, and antirheumatics	334458	10179	Weighted median	0.0556177	0.109674	0.612072
Ala	full	33	phecode_965	Poisoning by analgesics, antipyretics, and antirheumatics	334458	10179	MR Egger beta	-0.0439361	0.199871	0.82601	0.000913785	61.4255	47.9044
Ala	full	33	phecode_965	Poisoning by analgesics, antipyretics, and antirheumatics	334458	10179	MR Egger intercept	0.00547465	0.00915323	0.549766	0.000913785	61.4255	47.9044
Ala	strict	27	phecode_965	Poisoning by analgesics, antipyretics, and antirheumatics	334458	10179	IVW (fixed)	0.0476335	0.0816409	0.55959	0.000176713	59.8307	56.5441
Ala	strict	27	phecode_965	Poisoning by analgesics, antipyretics, and antirheumatics	334458	10179	IVW (random)	0.0476335	0.123846	0.700521	0.000176713	59.8307	56.5441
Ala	strict	27	phecode_965	Poisoning by analgesics, antipyretics, and antirheumatics	334458	10179	Weighted median	-0.164916	0.129267	0.202035
Ala	strict	27	phecode_965	Poisoning by analgesics, antipyretics, and antirheumatics	334458	10179	MR Egger beta	-0.272214	0.315899	0.388846	0.000261638	57.0695	54.4415
Ala	strict	27	phecode_965	Poisoning by analgesics, antipyretics, and antirheumatics	334458	10179	MR Egger intercept	0.0142649	0.0129703	0.271415	0.000261638	57.0695	54.4415
Ala	full	33	phecode_960	Poisoning by antibiotics	352420	28141	IVW (fixed)	0.0074532	0.0400345	0.852312	0.335603	34.8114	8.07603
Ala	full	33	phecode_960	Poisoning by antibiotics	352420	28141	IVW (random)	0.0074532	0.0417561	0.858335	0.335603	34.8114	8.07603
Ala	full	33	phecode_960	Poisoning by antibiotics	352420	28141	Weighted median	0.0813462	0.0600468	0.175509
Ala	full	33	phecode_960	Poisoning by antibiotics	352420	28141	MR Egger beta	-0.0140724	0.0929904	0.879714	0.294398	34.7356	7.87549
Ala	full	33	phecode_960	Poisoning by antibiotics	352420	28141	MR Egger intercept	0.00110708	0.00425705	0.79482	0.294398	34.7356	7.87549
Ala	strict	27	phecode_960	Poisoning by antibiotics	352420	28141	IVW (fixed)	0.0103101	0.0503795	0.837847	0.989363	12.2983	0
Ala	strict	27	phecode_960	Poisoning by antibiotics	352420	28141	IVW (random)	0.0103101	0.0503795	0.837847	0.989363	12.2983	0
Ala	strict	27	phecode_960	Poisoning by antibiotics	352420	28141	Weighted median	-0.000818716	0.0697466	0.990634
Ala	strict	27	phecode_960	Poisoning by antibiotics	352420	28141	MR Egger beta	-0.116943	0.129117	0.365086	0.99217	11.1525	0
Ala	strict	27	phecode_960	Poisoning by antibiotics	352420	28141	MR Egger intercept	0.00567817	0.00530466	0.284434	0.99217	11.1525	0
Ala	full	33	phecode_961	Poisoning by other anti-infectives	326096	1817	IVW (fixed)	0.124531	0.151262	0.410349	0.958961	19.5291	0
Ala	full	33	phecode_961	Poisoning by other anti-infectives	326096	1817	IVW (random)	0.124531	0.151262	0.410349	0.958961	19.5291	0
Ala	full	33	phecode_961	Poisoning by other anti-infectives	326096	1817	Weighted median	0.0815061	0.231514	0.724795
Ala	full	33	phecode_961	Poisoning by other anti-infectives	326096	1817	MR Egger beta	-0.195149	0.332297	0.55702	0.964736	18.3617	0
Ala	full	33	phecode_961	Poisoning by other anti-infectives	326096	1817	MR Egger intercept	0.0164261	0.0152028	0.279936	0.964736	18.3617	0
Ala	strict	27	phecode_961	Poisoning by other anti-infectives	326096	1817	IVW (fixed)	0.0399847	0.190632	0.833864	0.97667	13.7063	0
Ala	strict	27	phecode_961	Poisoning by other anti-infectives	326096	1817	IVW (random)	0.0399847	0.190632	0.833864	0.97667	13.7063	0
Ala	strict	27	phecode_961	Poisoning by other anti-infectives	326096	1817	Weighted median	-0.0889505	0.262149	0.734375
Ala	strict	27	phecode_961	Poisoning by other anti-infectives	326096	1817	MR Egger beta	-0.33606	0.49056	0.493309	0.976327	13.0142	0
Ala	strict	27	phecode_961	Poisoning by other anti-infectives	326096	1817	MR Egger intercept	0.0167368	0.0201176	0.405438	0.976327	13.0142	0
Ala	full	33	phecode_969	Poisoning by psychotropic agents	324422	143	IVW (fixed)	0.178336	0.532018	0.73747	0.113386	41.8839	23.5984
Ala	full	33	phecode_969	Poisoning by psychotropic agents	324422	143	IVW (random)	0.178336	0.608661	0.769525	0.113386	41.8839	23.5984
Ala	full	33	phecode_969	Poisoning by psychotropic agents	324422	143	Weighted median	-0.092024	0.831071	0.911831
Ala	full	33	phecode_969	Poisoning by psychotropic agents	324422	143	MR Egger beta	1.00354	1.33478	0.45215	0.103401	41.2392	22.404
Ala	full	33	phecode_969	Poisoning by psychotropic agents	324422	143	MR Egger intercept	-0.0427027	0.061341	0.486333	0.103401	41.2392	22.404
Ala	strict	27	phecode_969	Poisoning by psychotropic agents	324422	143	IVW (fixed)	0.668326	0.665761	0.31545	0.257398	30.2496	14.0486
Ala	strict	27	phecode_969	Poisoning by psychotropic agents	324422	143	IVW (random)	0.668326	0.718111	0.352023	0.257398	30.2496	14.0486
Ala	strict	27	phecode_969	Poisoning by psychotropic agents	324422	143	Weighted median	0.676632	0.976455	0.488343
Ala	strict	27	phecode_969	Poisoning by psychotropic agents	324422	143	MR Egger beta	1.71774	1.80676	0.341742	0.233	29.7704	12.665
Ala	strict	27	phecode_969	Poisoning by psychotropic agents	324422	143	MR Egger intercept	-0.0476809	0.0751623	0.525838	0.233	29.7704	12.665
Ala	full	33	phecode_446	Polyarteritis nodosa and allied conditions	355240	1390	IVW (fixed)	0.325057	0.17195	0.0587026	0.800206	25.1428	0
Ala	full	33	phecode_446	Polyarteritis nodosa and allied conditions	355240	1390	IVW (random)	0.325057	0.17195	0.0587026	0.800206	25.1428	0
Ala	full	33	phecode_446	Polyarteritis nodosa and allied conditions	355240	1390	Weighted median	0.519446	0.249783	0.0375633
Ala	full	33	phecode_446	Polyarteritis nodosa and allied conditions	355240	1390	MR Egger beta	0.382891	0.377471	0.310412	0.762633	25.1132	0
Ala	full	33	phecode_446	Polyarteritis nodosa and allied conditions	355240	1390	MR Egger intercept	-0.00297612	0.017292	0.863352	0.762633	25.1132	0
Ala	strict	27	phecode_446	Polyarteritis nodosa and allied conditions	355240	1390	IVW (fixed)	0.120703	0.217208	0.578414	0.986852	12.6527	0
Ala	strict	27	phecode_446	Polyarteritis nodosa and allied conditions	355240	1390	IVW (random)	0.120703	0.217208	0.578414	0.986852	12.6527	0
Ala	strict	27	phecode_446	Polyarteritis nodosa and allied conditions	355240	1390	Weighted median	-0.116482	0.298727	0.69659
Ala	strict	27	phecode_446	Polyarteritis nodosa and allied conditions	355240	1390	MR Egger beta	-0.341504	0.55893	0.541202	0.987755	11.8473	0
Ala	strict	27	phecode_446	Polyarteritis nodosa and allied conditions	355240	1390	MR Egger intercept	0.0205722	0.0229219	0.369457	0.987755	11.8473	0
Ala	full	33	phecode_717	Polymyalgia Rheumatica	367542	2720	IVW (fixed)	0.071156	0.123768	0.565348	0.0708028	44.4316	27.9793
Ala	full	33	phecode_717	Polymyalgia Rheumatica	367542	2720	IVW (random)	0.071156	0.145841	0.625619	0.0708028	44.4316	27.9793
Ala	full	33	phecode_717	Polymyalgia Rheumatica	367542	2720	Weighted median	0.172337	0.185446	0.352726
Ala	full	33	phecode_717	Polymyalgia Rheumatica	367542	2720	MR Egger beta	0.324013	0.321186	0.313069	0.0695244	43.3382	26.1621
Ala	full	33	phecode_717	Polymyalgia Rheumatica	367542	2720	MR Egger intercept	-0.0130125	0.0147136	0.376485	0.0695244	43.3382	26.1621
Ala	strict	27	phecode_717	Polymyalgia Rheumatica	367542	2720	IVW (fixed)	-0.0904411	0.156186	0.56255	0.105746	35.279	26.3018
Ala	strict	27	phecode_717	Polymyalgia Rheumatica	367542	2720	IVW (random)	-0.0904411	0.181935	0.619113	0.105746	35.279	26.3018
Ala	strict	27	phecode_717	Polymyalgia Rheumatica	367542	2720	Weighted median	0.0130226	0.228699	0.954591
Ala	strict	27	phecode_717	Polymyalgia Rheumatica	367542	2720	MR Egger beta	-0.147346	0.477072	0.757432	0.0836823	35.2554	26.2524
Ala	strict	27	phecode_717	Polymyalgia Rheumatica	367542	2720	MR Egger intercept	0.00253427	0.0195749	0.89699	0.0836823	35.2554	26.2524
Ala	full	33	phecode_622	Polyp of female genital organs	197220	11392	IVW (fixed)	0.0170975	0.061796	0.782028	0.803453	25.0634	0
Ala	full	33	phecode_622	Polyp of female genital organs	197220	11392	IVW (random)	0.0170975	0.061796	0.782028	0.803453	25.0634	0
Ala	full	33	phecode_622	Polyp of female genital organs	197220	11392	Weighted median	0.0523895	0.0941102	0.577744
Ala	full	33	phecode_622	Polyp of female genital organs	197220	11392	MR Egger beta	0.120033	0.135595	0.376033	0.796595	24.3361	0
Ala	full	33	phecode_622	Polyp of female genital organs	197220	11392	MR Egger intercept	-0.00529542	0.00620906	0.393741	0.796595	24.3361	0
Ala	strict	27	phecode_622	Polyp of female genital organs	197220	11392	IVW (fixed)	0.00176188	0.0777549	0.981922	0.544173	24.5565	0
Ala	strict	27	phecode_622	Polyp of female genital organs	197220	11392	IVW (random)	0.00176188	0.0777549	0.981922	0.544173	24.5565	0
Ala	strict	27	phecode_622	Polyp of female genital organs	197220	11392	Weighted median	0.0177982	0.11064	0.872199
Ala	strict	27	phecode_622	Polyp of female genital organs	197220	11392	MR Egger beta	0.126986	0.199168	0.523746	0.514169	24.0902	0
Ala	strict	27	phecode_622	Polyp of female genital organs	197220	11392	MR Egger intercept	-0.00559029	0.00818576	0.494652	0.514169	24.0902	0
Ala	full	33	phecode_502	Postinflammatory pulmonary fibrosis	345961	2045	IVW (fixed)	0.141753	0.141794	0.317449	0.0679584	44.6441	28.322
Ala	full	33	phecode_502	Postinflammatory pulmonary fibrosis	345961	2045	IVW (random)	0.141753	0.16748	0.397337	0.0679584	44.6441	28.322
Ala	full	33	phecode_502	Postinflammatory pulmonary fibrosis	345961	2045	Weighted median	0.301492	0.215454	0.161713
Ala	full	33	phecode_502	Postinflammatory pulmonary fibrosis	345961	2045	MR Egger beta	0.509328	0.363821	0.161532	0.0763145	42.8578	25.3345
Ala	full	33	phecode_502	Postinflammatory pulmonary fibrosis	345961	2045	MR Egger intercept	-0.0190197	0.0167326	0.255668	0.0763145	42.8578	25.3345
Ala	strict	27	phecode_502	Postinflammatory pulmonary fibrosis	345961	2045	IVW (fixed)	0.148912	0.178579	0.404353	0.139965	33.8065	23.0918
Ala	strict	27	phecode_502	Postinflammatory pulmonary fibrosis	345961	2045	IVW (random)	0.148912	0.203631	0.464606	0.139965	33.8065	23.0918
Ala	strict	27	phecode_502	Postinflammatory pulmonary fibrosis	345961	2045	Weighted median	0.328821	0.25694	0.20063
Ala	strict	27	phecode_502	Postinflammatory pulmonary fibrosis	345961	2045	MR Egger beta	0.398371	0.522035	0.445397	0.120328	33.4444	22.2589
Ala	strict	27	phecode_502	Postinflammatory pulmonary fibrosis	345961	2045	MR Egger intercept	-0.0112229	0.0215693	0.602842	0.120328	33.4444	22.2589
Ala	full	33	phecode_080	Postoperative infection	364634	5710	IVW (fixed)	-0.131242	0.0856541	0.125465	0.743422	26.4488	0
Ala	full	33	phecode_080	Postoperative infection	364634	5710	IVW (random)	-0.131242	0.0856541	0.125465	0.743422	26.4488	0
Ala	full	33	phecode_080	Postoperative infection	364634	5710	Weighted median	-0.201146	0.127698	0.115218
Ala	full	33	phecode_080	Postoperative infection	364634	5710	MR Egger beta	-0.415281	0.188323	0.0274438	0.827276	23.5806	0
Ala	full	33	phecode_080	Postoperative infection	364634	5710	MR Egger intercept	0.014571	0.0086038	0.0903495	0.827276	23.5806	0
Ala	strict	27	phecode_080	Postoperative infection	364634	5710	IVW (fixed)	-0.136146	0.107815	0.206671	0.606922	23.4581	0
Ala	strict	27	phecode_080	Postoperative infection	364634	5710	IVW (random)	-0.136146	0.107815	0.206671	0.606922	23.4581	0
Ala	strict	27	phecode_080	Postoperative infection	364634	5710	Weighted median	-0.180128	0.151545	0.234593
Ala	strict	27	phecode_080	Postoperative infection	364634	5710	MR Egger beta	-0.547248	0.277528	0.0486246	0.699625	20.8738	0
Ala	strict	27	phecode_080	Postoperative infection	364634	5710	MR Egger intercept	0.0182869	0.0113755	0.10793	0.699625	20.8738	0
Ala	full	33	phecode_653	Problems associated with amniotic cavity and membranes	198603	255	IVW (fixed)	0.504103	0.402216	0.210092	0.0715801	44.3748	27.8871
Ala	full	33	phecode_653	Problems associated with amniotic cavity and membranes	198603	255	IVW (random)	0.504103	0.473645	0.28719	0.0715801	44.3748	27.8871
Ala	full	33	phecode_653	Problems associated with amniotic cavity and membranes	198603	255	Weighted median	0.964135	0.624176	0.12243
Ala	full	33	phecode_653	Problems associated with amniotic cavity and membranes	198603	255	MR Egger beta	1.02446	1.0386	0.323946	0.0619527	43.9232	27.1456
Ala	full	33	phecode_653	Problems associated with amniotic cavity and membranes	198603	255	MR Egger intercept	-0.0270091	0.0478394	0.572361	0.0619527	43.9232	27.1456
Ala	strict	27	phecode_653	Problems associated with amniotic cavity and membranes	198603	255	IVW (fixed)	0.659871	0.504385	0.190782	0.0402353	39.8631	34.7767
Ala	strict	27	phecode_653	Problems associated with amniotic cavity and membranes	198603	255	IVW (random)	0.659871	0.624541	0.290708	0.0402353	39.8631	34.7767
Ala	strict	27	phecode_653	Problems associated with amniotic cavity and membranes	198603	255	Weighted median	0.916703	0.753139	0.223537
Ala	strict	27	phecode_653	Problems associated with amniotic cavity and membranes	198603	255	MR Egger beta	1.41569	1.58235	0.370962	0.0333074	39.4345	34.0679
Ala	strict	27	phecode_653	Problems associated with amniotic cavity and membranes	198603	255	MR Egger intercept	-0.0342032	0.0656178	0.602194	0.0333074	39.4345	34.0679
Ala	full	33	phecode_260	Protein-calorie malnutrition	362139	2267	IVW (fixed)	0.00884859	0.134924	0.947711	0.108004	42.1572	24.0936
Ala	full	33	phecode_260	Protein-calorie malnutrition	362139	2267	IVW (random)	0.00884859	0.154864	0.954435	0.108004	42.1572	24.0936
Ala	full	33	phecode_260	Protein-calorie malnutrition	362139	2267	Weighted median	-0.132804	0.211767	0.530577
Ala	full	33	phecode_260	Protein-calorie malnutrition	362139	2267	MR Egger beta	-0.301971	0.339304	0.37348	0.112697	40.7641	21.4995
Ala	full	33	phecode_260	Protein-calorie malnutrition	362139	2267	MR Egger intercept	0.0159915	0.0155364	0.303343	0.112697	40.7641	21.4995
Ala	strict	27	phecode_260	Protein-calorie malnutrition	362139	2267	IVW (fixed)	0.0814127	0.169384	0.630773	0.133577	34.0577	23.6591
Ala	strict	27	phecode_260	Protein-calorie malnutrition	362139	2267	IVW (random)	0.0814127	0.193863	0.674522	0.133577	34.0577	23.6591
Ala	strict	27	phecode_260	Protein-calorie malnutrition	362139	2267	Weighted median	0.00421696	0.247743	0.986419
Ala	strict	27	phecode_260	Protein-calorie malnutrition	362139	2267	MR Egger beta	-0.0538104	0.504264	0.915019	0.109144	33.9424	23.3997
Ala	strict	27	phecode_260	Protein-calorie malnutrition	362139	2267	MR Egger intercept	0.00604518	0.0207448	0.77074	0.109144	33.9424	23.3997
Ala	full	33	phecode_269	Proteinuria	366445	411	IVW (fixed)	-0.54453	0.315595	0.0844543	0.0824319	43.6315	26.6584
Ala	full	33	phecode_269	Proteinuria	366445	411	IVW (random)	-0.54453	0.368515	0.139506	0.0824319	43.6315	26.6584
Ala	full	33	phecode_269	Proteinuria	366445	411	Weighted median	-0.38427	0.516697	0.457055
Ala	full	33	phecode_269	Proteinuria	366445	411	MR Egger beta	-0.535699	0.816704	0.51187	0.0656387	43.6312	26.6581
Ala	full	33	phecode_269	Proteinuria	366445	411	MR Egger intercept	-0.000455706	0.0374557	0.990293	0.0656387	43.6312	26.6581
Ala	strict	27	phecode_269	Proteinuria	366445	411	IVW (fixed)	-0.6355	0.395379	0.107984	0.0219746	42.4647	38.7726
Ala	strict	27	phecode_269	Proteinuria	366445	411	IVW (random)	-0.6355	0.50529	0.208503	0.0219746	42.4647	38.7726
Ala	strict	27	phecode_269	Proteinuria	366445	411	Weighted median	0.300773	0.622465	0.628956
Ala	strict	27	phecode_269	Proteinuria	366445	411	MR Egger beta	-0.575202	1.29688	0.657385	0.0160291	42.4603	38.7663
Ala	strict	27	phecode_269	Proteinuria	366445	411	MR Egger intercept	-0.00271516	0.0535898	0.959592	0.0160291	42.4603	38.7663
Ala	full	33	phecode_698	Pruritus and related conditions	367542	1111	IVW (fixed)	0.108269	0.19165	0.572122	0.130961	41.0581	22.0617
Ala	full	33	phecode_698	Pruritus and related conditions	367542	1111	IVW (random)	0.108269	0.217087	0.617966	0.130961	41.0581	22.0617
Ala	full	33	phecode_698	Pruritus and related conditions	367542	1111	Weighted median	0.157914	0.293998	0.59118
Ala	full	33	phecode_698	Pruritus and related conditions	367542	1111	MR Egger beta	0.491588	0.474783	0.300485	0.12919	39.9934	19.9867
Ala	full	33	phecode_698	Pruritus and related conditions	367542	1111	MR Egger intercept	-0.0198595	0.0218605	0.363631	0.12919	39.9934	19.9867
Ala	strict	27	phecode_698	Pruritus and related conditions	367542	1111	IVW (fixed)	0.0294914	0.240964	0.902591	0.169724	32.7417	20.5906
Ala	strict	27	phecode_698	Pruritus and related conditions	367542	1111	IVW (random)	0.0294914	0.270406	0.913152	0.169724	32.7417	20.5906
Ala	strict	27	phecode_698	Pruritus and related conditions	367542	1111	Weighted median	0.0705494	0.347725	0.839222
Ala	strict	27	phecode_698	Pruritus and related conditions	367542	1111	MR Egger beta	0.894189	0.668848	0.181252	0.212004	30.3346	14.2893
Ala	strict	27	phecode_698	Pruritus and related conditions	367542	1111	MR Egger intercept	-0.0390005	0.0276899	0.158991	0.212004	30.3346	14.2893
Ala	full	33	phecode_696	Psoriasis and related disorders	352899	3911	IVW (fixed)	0.323437	0.103081	0.00170271	9.32378e-10	105.368	69.6302
Ala	full	33	phecode_696	Psoriasis and related disorders	352899	3911	IVW (random)	0.323437	0.187049	0.0837811	9.32378e-10	105.368	69.6302
Ala	full	33	phecode_696	Psoriasis and related disorders	352899	3911	Weighted median	0.398374	0.164029	0.0151537
Ala	full	33	phecode_696	Psoriasis and related disorders	352899	3911	MR Egger beta	0.00563219	0.410758	0.98906	1.23612e-09	102.857	68.8888
Ala	full	33	phecode_696	Psoriasis and related disorders	352899	3911	MR Egger intercept	0.0163845	0.0188347	0.384349	1.23612e-09	102.857	68.8888
Ala	strict	27	phecode_696	Psoriasis and related disorders	352899	3911	IVW (fixed)	0.268417	0.12962	0.0383772	0.322185	28.7584	9.59148
Ala	strict	27	phecode_696	Psoriasis and related disorders	352899	3911	IVW (random)	0.268417	0.136322	0.0489542	0.322185	28.7584	9.59148
Ala	strict	27	phecode_696	Psoriasis and related disorders	352899	3911	Weighted median	0.23313	0.197684	0.238275
Ala	strict	27	phecode_696	Psoriasis and related disorders	352899	3911	MR Egger beta	0.125034	0.35286	0.72308	0.283795	28.5356	8.88565
Ala	strict	27	phecode_696	Psoriasis and related disorders	352899	3911	MR Egger intercept	0.00641216	0.0145141	0.658642	0.283795	28.5356	8.88565
Ala	full	33	phecode_303	Psychogenic and somatoform disorders	336552	636	IVW (fixed)	-0.0748157	0.253662	0.768038	0.353709	34.3963	6.96683
Ala	full	33	phecode_303	Psychogenic and somatoform disorders	336552	636	IVW (random)	-0.0748157	0.262989	0.776041	0.353709	34.3963	6.96683
Ala	full	33	phecode_303	Psychogenic and somatoform disorders	336552	636	Weighted median	0.248638	0.394828	0.528867
Ala	full	33	phecode_303	Psychogenic and somatoform disorders	336552	636	MR Egger beta	0.395055	0.575448	0.492388	0.347615	33.4849	4.43444
Ala	full	33	phecode_303	Psychogenic and somatoform disorders	336552	636	MR Egger intercept	-0.0243053	0.026459	0.358304	0.347615	33.4849	4.43444
Ala	strict	27	phecode_303	Psychogenic and somatoform disorders	336552	636	IVW (fixed)	-0.348057	0.319823	0.276472	0.259224	30.2045	13.9202
Ala	strict	27	phecode_303	Psychogenic and somatoform disorders	336552	636	IVW (random)	-0.348057	0.344715	0.312641	0.259224	30.2045	13.9202
Ala	strict	27	phecode_303	Psychogenic and somatoform disorders	336552	636	Weighted median	-0.420808	0.469616	0.370216
Ala	strict	27	phecode_303	Psychogenic and somatoform disorders	336552	636	MR Egger beta	0.134661	0.883905	0.878912	0.232495	29.7836	12.7035
Ala	strict	27	phecode_303	Psychogenic and somatoform disorders	336552	636	MR Egger intercept	-0.0216764	0.0364651	0.552216	0.232495	29.7836	12.7035
Ala	full	33	phecode_508	Pulmonary collapse; interstitial and compensatory emphysema	349563	5647	IVW (fixed)	-0.0146861	0.0863006	0.864873	0.947625	20.2041	0
Ala	full	33	phecode_508	Pulmonary collapse; interstitial and compensatory emphysema	349563	5647	IVW (random)	-0.0146861	0.0863006	0.864873	0.947625	20.2041	0
Ala	full	33	phecode_508	Pulmonary collapse; interstitial and compensatory emphysema	349563	5647	Weighted median	-0.131155	0.127745	0.304561
Ala	full	33	phecode_508	Pulmonary collapse; interstitial and compensatory emphysema	349563	5647	MR Egger beta	-0.346296	0.189654	0.0678605	0.985668	16.3485	0
Ala	full	33	phecode_508	Pulmonary collapse; interstitial and compensatory emphysema	349563	5647	MR Egger intercept	0.0170293	0.00867266	0.0495807	0.985668	16.3485	0
Ala	strict	27	phecode_508	Pulmonary collapse; interstitial and compensatory emphysema	349563	5647	IVW (fixed)	0.0969794	0.108586	0.371796	0.983653	13.0356	0
Ala	strict	27	phecode_508	Pulmonary collapse; interstitial and compensatory emphysema	349563	5647	IVW (random)	0.0969794	0.108586	0.371796	0.983653	13.0356	0
Ala	strict	27	phecode_508	Pulmonary collapse; interstitial and compensatory emphysema	349563	5647	Weighted median	0.150343	0.149025	0.313052
Ala	strict	27	phecode_508	Pulmonary collapse; interstitial and compensatory emphysema	349563	5647	MR Egger beta	-0.306195	0.279256	0.272875	0.994772	10.5799	0
Ala	strict	27	phecode_508	Pulmonary collapse; interstitial and compensatory emphysema	349563	5647	MR Egger intercept	0.0179562	0.0114585	0.1171	0.994772	10.5799	0
Ala	full	33	phecode_415	Pulmonary heart disease	361633	1924	IVW (fixed)	0.0805356	0.146744	0.583131	0.305427	35.5312	9.93831
Ala	full	33	phecode_415	Pulmonary heart disease	361633	1924	IVW (random)	0.0805356	0.154629	0.602484	0.305427	35.5312	9.93831
Ala	full	33	phecode_415	Pulmonary heart disease	361633	1924	Weighted median	-0.0148476	0.216043	0.945208
Ala	full	33	phecode_415	Pulmonary heart disease	361633	1924	MR Egger beta	-0.388624	0.331274	0.240748	0.376541	32.8481	2.58175
Ala	full	33	phecode_415	Pulmonary heart disease	361633	1924	MR Egger intercept	0.0241473	0.0151747	0.111545	0.376541	32.8481	2.58175
Ala	strict	27	phecode_415	Pulmonary heart disease	361633	1924	IVW (fixed)	0.183925	0.184654	0.319227	0.523243	24.9247	0
Ala	strict	27	phecode_415	Pulmonary heart disease	361633	1924	IVW (random)	0.183925	0.184654	0.319227	0.523243	24.9247	0
Ala	strict	27	phecode_415	Pulmonary heart disease	361633	1924	Weighted median	0.210141	0.260538	0.419917
Ala	strict	27	phecode_415	Pulmonary heart disease	361633	1924	MR Egger beta	-0.217431	0.471738	0.64486	0.515342	24.0698	0
Ala	strict	27	phecode_415	Pulmonary heart disease	361633	1924	MR Egger intercept	0.0179327	0.0193956	0.355186	0.515342	24.0698	0
Ala	full	33	pulse	Pulse per min	367157		IVW (fixed)	0.0651236	0.0105546	6.82133e-10	1.51378e-28	212.607	84.9487
Ala	full	33	pulse	Pulse per min	367157		IVW (random)	0.0651236	0.0272053	0.0166757	1.51378e-28	212.607	84.9487
Ala	full	33	pulse	Pulse per min	367157		Weighted median	0.0474066	0.0215505	0.0278217
Ala	full	33	pulse	Pulse per min	367157		MR Egger beta	0.148617	0.0582204	0.0106904	6.65883e-26	196.174	83.688
Ala	full	33	pulse	Pulse per min	367157		MR Egger intercept	-0.0042981	0.00266729	0.10709	6.65883e-26	196.174	83.688
Ala	strict	27	pulse	Pulse per min	367157		IVW (fixed)	0.0144633	0.0132832	0.276224	4.91138e-09	90.3357	71.2185
Ala	strict	27	pulse	Pulse per min	367157		IVW (random)	0.0144633	0.0247598	0.559122	4.91138e-09	90.3357	71.2185
Ala	strict	27	pulse	Pulse per min	367157		Weighted median	-0.00393648	0.0225583	0.861471
Ala	strict	27	pulse	Pulse per min	367157		MR Egger beta	-0.0442995	0.063307	0.484079	9.44095e-09	86.8043	70.0476
Ala	strict	27	pulse	Pulse per min	367157		MR Egger intercept	0.00262542	0.00260331	0.313216	9.44095e-09	86.8043	70.0476
Ala	full	33	phecode_287	Purpura and other hemorrhagic conditions	366257	3459	IVW (fixed)	0.0569419	0.109592	0.603355	0.0479822	46.3974	31.0306
Ala	full	33	phecode_287	Purpura and other hemorrhagic conditions	366257	3459	IVW (random)	0.0569419	0.131962	0.666103	0.0479822	46.3974	31.0306
Ala	full	33	phecode_287	Purpura and other hemorrhagic conditions	366257	3459	Weighted median	0.149504	0.157376	0.342123
Ala	full	33	phecode_287	Purpura and other hemorrhagic conditions	366257	3459	MR Egger beta	-0.0520302	0.294317	0.859679	0.0393244	46.1403	30.6463
Ala	full	33	phecode_287	Purpura and other hemorrhagic conditions	366257	3459	MR Egger intercept	0.00559303	0.0134573	0.677692	0.0393244	46.1403	30.6463
Ala	strict	27	phecode_287	Purpura and other hemorrhagic conditions	366257	3459	IVW (fixed)	0.157339	0.138114	0.254621	0.566826	24.1598	0
Ala	strict	27	phecode_287	Purpura and other hemorrhagic conditions	366257	3459	IVW (random)	0.157339	0.138114	0.254621	0.566826	24.1598	0
Ala	strict	27	phecode_287	Purpura and other hemorrhagic conditions	366257	3459	Weighted median	0.317708	0.193971	0.101439
Ala	strict	27	phecode_287	Purpura and other hemorrhagic conditions	366257	3459	MR Egger beta	-0.0837585	0.356626	0.814315	0.541283	23.6221	0
Ala	strict	27	phecode_287	Purpura and other hemorrhagic conditions	366257	3459	MR Egger intercept	0.010722	0.0146222	0.463392	0.541283	23.6221	0
Ala	full	33	phecode_590	Pyelonephritis	333031	2262	IVW (fixed)	0.00649542	0.135399	0.961738	0.640961	28.5689	0
Ala	full	33	phecode_590	Pyelonephritis	333031	2262	IVW (random)	0.00649542	0.135399	0.961738	0.640961	28.5689	0
Ala	full	33	phecode_590	Pyelonephritis	333031	2262	Weighted median	0.0409977	0.208852	0.844376
Ala	full	33	phecode_590	Pyelonephritis	333031	2262	MR Egger beta	-0.235988	0.2979	0.42826	0.634869	27.7339	0
Ala	full	33	phecode_590	Pyelonephritis	333031	2262	MR Egger intercept	0.0124464	0.0136202	0.360812	0.634869	27.7339	0
Ala	strict	27	phecode_590	Pyelonephritis	333031	2262	IVW (fixed)	-0.117853	0.17059	0.489656	0.610017	23.4038	0
Ala	strict	27	phecode_590	Pyelonephritis	333031	2262	IVW (random)	-0.117853	0.17059	0.489656	0.610017	23.4038	0
Ala	strict	27	phecode_590	Pyelonephritis	333031	2262	Weighted median	-0.278223	0.24422	0.254606
Ala	strict	27	phecode_590	Pyelonephritis	333031	2262	MR Egger beta	-0.43233	0.440393	0.326251	0.589017	22.8038	0
Ala	strict	27	phecode_590	Pyelonephritis	333031	2262	MR Egger intercept	0.0139734	0.0180406	0.438603	0.589017	22.8038	0
Ala	full	33	phecode_196	Radiotherapy	340290	2532	IVW (fixed)	-0.0987222	0.127859	0.440043	0.6562	28.2649	0
Ala	full	33	phecode_196	Radiotherapy	340290	2532	IVW (random)	-0.0987222	0.127859	0.440043	0.6562	28.2649	0
Ala	full	33	phecode_196	Radiotherapy	340290	2532	Weighted median	-0.37962	0.1902	0.045945
Ala	full	33	phecode_196	Radiotherapy	340290	2532	MR Egger beta	-0.18777	0.280059	0.502561	0.614076	28.1371	0
Ala	full	33	phecode_196	Radiotherapy	340290	2532	MR Egger intercept	0.00458839	0.012839	0.720808	0.614076	28.1371	0
Ala	strict	27	phecode_196	Radiotherapy	340290	2532	IVW (fixed)	-0.0523316	0.160735	0.744745	0.673319	22.2794	0
Ala	strict	27	phecode_196	Radiotherapy	340290	2532	IVW (random)	-0.0523316	0.160735	0.744745	0.673319	22.2794	0
Ala	strict	27	phecode_196	Radiotherapy	340290	2532	Weighted median	-0.0538956	0.235081	0.818663
Ala	strict	27	phecode_196	Radiotherapy	340290	2532	MR Egger beta	0.0787769	0.409079	0.847295	0.626612	22.1579	0
Ala	strict	27	phecode_196	Radiotherapy	340290	2532	MR Egger intercept	-0.00587382	0.0168532	0.727444	0.626612	22.1579	0
Ala	full	33	RBC_10_12_L_bl	Red blood cell count	356574		IVW (fixed)	-0.0539668	0.0107101	4.68336e-07	7.34705e-42	282.353	88.6667
Ala	full	33	RBC_10_12_L_bl	Red blood cell count	356574		IVW (random)	-0.0539668	0.0318139	0.0898236	7.34705e-42	282.353	88.6667
Ala	full	33	RBC_10_12_L_bl	Red blood cell count	356574		Weighted median	-0.0697777	0.0215263	0.00118895
Ala	full	33	RBC_10_12_L_bl	Red blood cell count	356574		MR Egger beta	-0.107453	0.0700565	0.125078	4.5327e-41	275.806	88.3976
Ala	full	33	RBC_10_12_L_bl	Red blood cell count	356574		MR Egger intercept	0.00275321	0.00320942	0.390973	4.5327e-41	275.806	88.3976
Ala	strict	27	RBC_10_12_L_bl	Red blood cell count	356574		IVW (fixed)	-0.008112	0.0134789	0.547288	7.39222e-06	69.6771	62.685
Ala	strict	27	RBC_10_12_L_bl	Red blood cell count	356574		IVW (random)	-0.008112	0.0220655	0.713147	7.39222e-06	69.6771	62.685
Ala	strict	27	RBC_10_12_L_bl	Red blood cell count	356574		Weighted median	0.0126009	0.0211543	0.551399
Ala	strict	27	RBC_10_12_L_bl	Red blood cell count	356574		MR Egger beta	-0.000806761	0.0575388	0.988813	4.37513e-06	69.6241	62.6566
Ala	strict	27	RBC_10_12_L_bl	Red blood cell count	356574		MR Egger intercept	-0.000326372	0.00236605	0.890288	4.37513e-06	69.6241	62.6566
Ala	full	33	remntc	Remnant cholesterol (non-HDL, non-LDL -cholesterol)	265253		IVW (fixed)	0.28652	0.0124187	8.9264e-118	0	1854.68	98.2746
Ala	full	33	remntc	Remnant cholesterol (non-HDL, non-LDL -cholesterol)	265253		IVW (random)	0.28652	0.0945446	0.00244128	0	1854.68	98.2746
Ala	full	33	remntc	Remnant cholesterol (non-HDL, non-LDL -cholesterol)	265253		Weighted median	0.11539	0.0252057	4.69578e-06
Ala	full	33	remntc	Remnant cholesterol (non-HDL, non-LDL -cholesterol)	265253		MR Egger beta	0.316747	0.210562	0.132507	0	1853.13	98.2732
Ala	full	33	remntc	Remnant cholesterol (non-HDL, non-LDL -cholesterol)	265253		MR Egger intercept	-0.0015555	0.00964358	0.871858	0	1853.13	98.2732
Ala	strict	27	remntc	Remnant cholesterol (non-HDL, non-LDL -cholesterol)	265253		IVW (fixed)	0.0567007	0.015629	0.000285715	1.38366e-05	67.7908	61.6467
Ala	strict	27	remntc	Remnant cholesterol (non-HDL, non-LDL -cholesterol)	265253		IVW (random)	0.0567007	0.0252365	0.0246546	1.38366e-05	67.7908	61.6467
Ala	strict	27	remntc	Remnant cholesterol (non-HDL, non-LDL -cholesterol)	265253		Weighted median	0.065468	0.0247847	0.00825477
Ala	strict	27	remntc	Remnant cholesterol (non-HDL, non-LDL -cholesterol)	265253		MR Egger beta	0.00718099	0.0649541	0.911969	1.49436e-05	65.9802	60.5942
Ala	strict	27	remntc	Remnant cholesterol (non-HDL, non-LDL -cholesterol)	265253		MR Egger intercept	0.00221198	0.00267057	0.407511	1.49436e-05	65.9802	60.5942
Ala	full	33	phecode_585	Renal failure	361458	23913	IVW (fixed)	-0.022705	0.0436111	0.602628	8.51758e-06	78.6026	59.2889
Ala	full	33	phecode_585	Renal failure	361458	23913	IVW (random)	-0.022705	0.0683503	0.739749	8.51758e-06	78.6026	59.2889
Ala	full	33	phecode_585	Renal failure	361458	23913	Weighted median	-0.0616864	0.0757799	0.415634
Ala	full	33	phecode_585	Renal failure	361458	23913	MR Egger beta	-0.103565	0.151469	0.494141	6.95619e-06	77.7009	58.8165
Ala	full	33	phecode_585	Renal failure	361458	23913	MR Egger intercept	0.00416013	0.00693616	0.548656	6.95619e-06	77.7009	58.8165
Ala	strict	27	phecode_585	Renal failure	361458	23913	IVW (fixed)	0.0609988	0.0548956	0.266492	0.0772282	36.8425	29.4294
Ala	strict	27	phecode_585	Renal failure	361458	23913	IVW (random)	0.0609988	0.065347	0.350583	0.0772282	36.8425	29.4294
Ala	strict	27	phecode_585	Renal failure	361458	23913	Weighted median	0.0768358	0.0830023	0.354598
Ala	strict	27	phecode_585	Renal failure	361458	23913	MR Egger beta	-0.122765	0.165779	0.458975	0.0914644	34.8225	25.3356
Ala	strict	27	phecode_585	Renal failure	361458	23913	MR Egger intercept	0.0082069	0.00681488	0.228489	0.0914644	34.8225	25.3356
Ala	full	33	phecode_513	Respiratory abnormalities	367542	882	IVW (fixed)	0.347658	0.215762	0.107113	0.132043	41.0102	21.9706
Ala	full	33	phecode_513	Respiratory abnormalities	367542	882	IVW (random)	0.347658	0.244256	0.154639	0.132043	41.0102	21.9706
Ala	full	33	phecode_513	Respiratory abnormalities	367542	882	Weighted median	0.482605	0.350068	0.168018
Ala	full	33	phecode_513	Respiratory abnormalities	367542	882	MR Egger beta	0.136219	0.54396	0.802262	0.112786	40.7597	21.4911
Ala	full	33	phecode_513	Respiratory abnormalities	367542	882	MR Egger intercept	0.0109	0.0249738	0.662504	0.112786	40.7597	21.4911
Ala	strict	27	phecode_513	Respiratory abnormalities	367542	882	IVW (fixed)	-0.0208767	0.273019	0.939048	0.548267	24.4848	0
Ala	strict	27	phecode_513	Respiratory abnormalities	367542	882	IVW (random)	-0.0208767	0.273019	0.939048	0.548267	24.4848	0
Ala	strict	27	phecode_513	Respiratory abnormalities	367542	882	Weighted median	0.147722	0.388168	0.703528
Ala	strict	27	phecode_513	Respiratory abnormalities	367542	882	MR Egger beta	-0.648655	0.705331	0.357758	0.545308	23.553	0
Ala	strict	27	phecode_513	Respiratory abnormalities	367542	882	MR Egger intercept	0.0279201	0.0289239	0.334397	0.545308	23.553	0
Ala	full	33	phecode_509	Respiratory failure, insufficiency, arrest	350344	6428	IVW (fixed)	0.0125774	0.0809347	0.876505	0.590158	29.5689	0
Ala	full	33	phecode_509	Respiratory failure, insufficiency, arrest	350344	6428	IVW (random)	0.0125774	0.0809347	0.876505	0.590158	29.5689	0
Ala	full	33	phecode_509	Respiratory failure, insufficiency, arrest	350344	6428	Weighted median	0.027184	0.122264	0.82405
Ala	full	33	phecode_509	Respiratory failure, insufficiency, arrest	350344	6428	MR Egger beta	0.0617262	0.177599	0.728172	0.544653	29.4722	0
Ala	full	33	phecode_509	Respiratory failure, insufficiency, arrest	350344	6428	MR Egger intercept	-0.0025277	0.00813028	0.755877	0.544653	29.4722	0
Ala	strict	27	phecode_509	Respiratory failure, insufficiency, arrest	350344	6428	IVW (fixed)	0.0333435	0.101969	0.74367	0.754381	20.7573	0
Ala	strict	27	phecode_509	Respiratory failure, insufficiency, arrest	350344	6428	IVW (random)	0.0333435	0.101969	0.74367	0.754381	20.7573	0
Ala	strict	27	phecode_509	Respiratory failure, insufficiency, arrest	350344	6428	Weighted median	-0.0492894	0.142464	0.729358
Ala	strict	27	phecode_509	Respiratory failure, insufficiency, arrest	350344	6428	MR Egger beta	-0.0353544	0.261445	0.892432	0.710537	20.6759	0
Ala	strict	27	phecode_509	Respiratory failure, insufficiency, arrest	350344	6428	MR Egger intercept	0.00306396	0.0107371	0.775367	0.710537	20.6759	0
Ala	full	33	phecode_361	Retinal detachments and defects	351251	1491	IVW (fixed)	0.0350593	0.166463	0.83319	0.623008	28.9242	0
Ala	full	33	phecode_361	Retinal detachments and defects	351251	1491	IVW (random)	0.0350593	0.166463	0.83319	0.623008	28.9242	0
Ala	full	33	phecode_361	Retinal detachments and defects	351251	1491	Weighted median	0.100309	0.246154	0.683636
Ala	full	33	phecode_361	Retinal detachments and defects	351251	1491	MR Egger beta	-0.242403	0.366162	0.507964	0.610799	28.2005	0
Ala	full	33	phecode_361	Retinal detachments and defects	351251	1491	MR Egger intercept	0.0142492	0.0167488	0.394903	0.610799	28.2005	0
Ala	strict	27	phecode_361	Retinal detachments and defects	351251	1491	IVW (fixed)	-0.0429041	0.209881	0.838024	0.400309	27.1729	4.31655
Ala	strict	27	phecode_361	Retinal detachments and defects	351251	1491	IVW (random)	-0.0429041	0.214563	0.841511	0.400309	27.1729	4.31655
Ala	strict	27	phecode_361	Retinal detachments and defects	351251	1491	Weighted median	-0.106668	0.294896	0.717566
Ala	strict	27	phecode_361	Retinal detachments and defects	351251	1491	MR Egger beta	-0.754501	0.543847	0.165338	0.454141	25.1473	0
Ala	strict	27	phecode_361	Retinal detachments and defects	351251	1491	MR Egger intercept	0.0316169	0.0222802	0.155883	0.454141	25.1473	0
Ala	full	33	phecode_394	Rheumatic disease of the heart valves	357828	6115	IVW (fixed)	0.16048	0.0830618	0.0533522	0.0938512	42.9325	25.4644
Ala	full	33	phecode_394	Rheumatic disease of the heart valves	357828	6115	IVW (random)	0.16048	0.0962099	0.0953111	0.0938512	42.9325	25.4644
Ala	full	33	phecode_394	Rheumatic disease of the heart valves	357828	6115	Weighted median	0.0912122	0.131075	0.486504
Ala	full	33	phecode_394	Rheumatic disease of the heart valves	357828	6115	MR Egger beta	-0.245902	0.1981	0.214495	0.223079	36.6516	12.6913
Ala	full	33	phecode_394	Rheumatic disease of the heart valves	357828	6115	MR Egger intercept	0.020916	0.00907468	0.0211734	0.223079	36.6516	12.6913
Ala	strict	27	phecode_394	Rheumatic disease of the heart valves	357828	6115	IVW (fixed)	0.173388	0.104534	0.097182	0.204197	31.6718	17.908
Ala	strict	27	phecode_394	Rheumatic disease of the heart valves	357828	6115	IVW (random)	0.173388	0.115374	0.132882	0.204197	31.6718	17.908
Ala	strict	27	phecode_394	Rheumatic disease of the heart valves	357828	6115	Weighted median	0.147562	0.152958	0.334685
Ala	strict	27	phecode_394	Rheumatic disease of the heart valves	357828	6115	MR Egger beta	-0.304203	0.282698	0.281897	0.311953	27.9113	6.84776
Ala	strict	27	phecode_394	Rheumatic disease of the heart valves	357828	6115	MR Egger intercept	0.0213269	0.0116205	0.066464	0.311953	27.9113	6.84776
Ala	full	33	phecode_714	Rheumatoid arthritis and other inflammatory polyarthropathies	361126	5255	IVW (fixed)	0.00409747	0.0890076	0.963282	0.668551	28.0164	0
Ala	full	33	phecode_714	Rheumatoid arthritis and other inflammatory polyarthropathies	361126	5255	IVW (random)	0.00409747	0.0890076	0.963282	0.668551	28.0164	0
Ala	full	33	phecode_714	Rheumatoid arthritis and other inflammatory polyarthropathies	361126	5255	Weighted median	0.109055	0.138324	0.43046
Ala	full	33	phecode_714	Rheumatoid arthritis and other inflammatory polyarthropathies	361126	5255	MR Egger beta	0.0776146	0.19512	0.690793	0.629562	27.8371	0
Ala	full	33	phecode_714	Rheumatoid arthritis and other inflammatory polyarthropathies	361126	5255	MR Egger intercept	-0.00378776	0.00894607	0.672004	0.629562	27.8371	0
Ala	strict	27	phecode_714	Rheumatoid arthritis and other inflammatory polyarthropathies	361126	5255	IVW (fixed)	-0.0355162	0.1118	0.750731	0.634559	22.9715	0
Ala	strict	27	phecode_714	Rheumatoid arthritis and other inflammatory polyarthropathies	361126	5255	IVW (random)	-0.0355162	0.1118	0.750731	0.634559	22.9715	0
Ala	strict	27	phecode_714	Rheumatoid arthritis and other inflammatory polyarthropathies	361126	5255	Weighted median	0.0196341	0.159433	0.901989
Ala	strict	27	phecode_714	Rheumatoid arthritis and other inflammatory polyarthropathies	361126	5255	MR Egger beta	0.222656	0.285237	0.435039	0.635538	22.0036	0
Ala	strict	27	phecode_714	Rheumatoid arthritis and other inflammatory polyarthropathies	361126	5255	MR Egger intercept	-0.0115622	0.0117521	0.325197	0.635538	22.0036	0
Ala	full	33	rheuf	Rheumatoid factor	30304		IVW (fixed)	0.0396966	0.0367276	0.279769	0.0296329	48.6983	34.2893
Ala	full	33	rheuf	Rheumatoid factor	30304		IVW (random)	0.0396966	0.0453079	0.380948	0.0296329	48.6983	34.2893
Ala	full	33	rheuf	Rheumatoid factor	30304		Weighted median	-0.0112167	0.0585783	0.848147
Ala	full	33	rheuf	Rheumatoid factor	30304		MR Egger beta	-0.0160338	0.100397	0.873115	0.0257701	48.095	33.465
Ala	full	33	rheuf	Rheumatoid factor	30304		MR Egger intercept	0.00286333	0.00459164	0.532891	0.0257701	48.095	33.465
Ala	strict	27	rheuf	Rheumatoid factor	30304		IVW (fixed)	0.126665	0.0461798	0.00609057	0.295266	29.3532	11.4237
Ala	strict	27	rheuf	Rheumatoid factor	30304		IVW (random)	0.126665	0.0490675	0.00983872	0.295266	29.3532	11.4237
Ala	strict	27	rheuf	Rheumatoid factor	30304		Weighted median	0.113729	0.0678665	0.0937819
Ala	strict	27	rheuf	Rheumatoid factor	30304		MR Egger beta	0.0362542	0.126595	0.774588	0.278241	28.6632	9.29128
Ala	strict	27	rheuf	Rheumatoid factor	30304		MR Egger intercept	0.0040363	0.00520275	0.437867	0.278241	28.6632	9.29128
Ala	full	33	phecode_697	Sarcoidosis	354314	759	IVW (fixed)	-0.407582	0.231725	0.0785942	0.0156847	51.5588	37.9349
Ala	full	33	phecode_697	Sarcoidosis	354314	759	IVW (random)	-0.407582	0.294137	0.165842	0.0156847	51.5588	37.9349
Ala	full	33	phecode_697	Sarcoidosis	354314	759	Weighted median	-0.0116309	0.369584	0.974895
Ala	full	33	phecode_697	Sarcoidosis	354314	759	MR Egger beta	0.531277	0.621031	0.392287	0.0316973	47.1489	32.13
Ala	full	33	phecode_697	Sarcoidosis	354314	759	MR Egger intercept	-0.0485725	0.0285256	0.0886108	0.0316973	47.1489	32.13
Ala	strict	27	phecode_697	Sarcoidosis	354314	759	IVW (fixed)	-0.389254	0.291738	0.182119	0.57135	24.0807	0
Ala	strict	27	phecode_697	Sarcoidosis	354314	759	IVW (random)	-0.389254	0.291738	0.182119	0.57135	24.0807	0
Ala	strict	27	phecode_697	Sarcoidosis	354314	759	Weighted median	-0.640955	0.425906	0.132344
Ala	strict	27	phecode_697	Sarcoidosis	354314	759	MR Egger beta	-0.0771539	0.731114	0.915956	0.527245	23.864	0
Ala	strict	27	phecode_697	Sarcoidosis	354314	759	MR Egger intercept	-0.0140647	0.0302107	0.641535	0.527245	23.864	0
Ala	full	33	phecode_295	Schizophrenia and other psychotic disorders	336949	1033	IVW (fixed)	-0.129002	0.198883	0.516576	0.166827	39.6102	19.2127
Ala	full	33	phecode_295	Schizophrenia and other psychotic disorders	336949	1033	IVW (random)	-0.129002	0.221272	0.559892	0.166827	39.6102	19.2127
Ala	full	33	phecode_295	Schizophrenia and other psychotic disorders	336949	1033	Weighted median	-0.402406	0.299618	0.179251
Ala	full	33	phecode_295	Schizophrenia and other psychotic disorders	336949	1033	MR Egger beta	-0.414982	0.489354	0.396427	0.151469	39.0666	18.0887
Ala	full	33	phecode_295	Schizophrenia and other psychotic disorders	336949	1033	MR Egger intercept	0.0147399	0.0224441	0.511348	0.151469	39.0666	18.0887
Ala	strict	27	phecode_295	Schizophrenia and other psychotic disorders	336949	1033	IVW (fixed)	0.0739304	0.248706	0.766268	0.180924	32.3778	19.6981
Ala	strict	27	phecode_295	Schizophrenia and other psychotic disorders	336949	1033	IVW (random)	0.0739304	0.277538	0.789947	0.180924	32.3778	19.6981
Ala	strict	27	phecode_295	Schizophrenia and other psychotic disorders	336949	1033	Weighted median	-0.168106	0.360731	0.641204
Ala	strict	27	phecode_295	Schizophrenia and other psychotic disorders	336949	1033	MR Egger beta	0.550146	0.708401	0.437394	0.166917	31.6987	17.9776
Ala	strict	27	phecode_295	Schizophrenia and other psychotic disorders	336949	1033	MR Egger intercept	-0.02145	0.029309	0.464256	0.166917	31.6987	17.9776
Ala	full	33	phecode_764	Sciatica	366032	2656	IVW (fixed)	-0.02448	0.124836	0.844534	0.412324	33.1196	3.38055
Ala	full	33	phecode_764	Sciatica	366032	2656	IVW (random)	-0.02448	0.127002	0.847152	0.412324	33.1196	3.38055
Ala	full	33	phecode_764	Sciatica	366032	2656	Weighted median	0.00677903	0.190741	0.971649
Ala	full	33	phecode_764	Sciatica	366032	2656	MR Egger beta	0.160898	0.281112	0.567077	0.390751	32.5439	1.6713
Ala	full	33	phecode_764	Sciatica	366032	2656	MR Egger intercept	-0.00952867	0.0128671	0.458971	0.390751	32.5439	1.6713
Ala	strict	27	phecode_764	Sciatica	366032	2656	IVW (fixed)	-0.052714	0.157129	0.737262	0.387004	27.4311	5.21719
Ala	strict	27	phecode_764	Sciatica	366032	2656	IVW (random)	-0.052714	0.161396	0.743961	0.387004	27.4311	5.21719
Ala	strict	27	phecode_764	Sciatica	366032	2656	Weighted median	-0.212046	0.229278	0.355047
Ala	strict	27	phecode_764	Sciatica	366032	2656	MR Egger beta	0.154076	0.421015	0.714393	0.349777	27.1228	4.13972
Ala	strict	27	phecode_764	Sciatica	366032	2656	MR Egger intercept	-0.00922002	0.0172951	0.593965	0.349777	27.1228	4.13972
Ala	full	33	phecode_198	Secondary malignant neoplasm	353978	16220	IVW (fixed)	-0.0716345	0.0517915	0.166624	0.829972	24.3897	0
Ala	full	33	phecode_198	Secondary malignant neoplasm	353978	16220	IVW (random)	-0.0716345	0.0517915	0.166624	0.829972	24.3897	0
Ala	full	33	phecode_198	Secondary malignant neoplasm	353978	16220	Weighted median	-0.0753893	0.0768526	0.326613
Ala	full	33	phecode_198	Secondary malignant neoplasm	353978	16220	MR Egger beta	-0.229055	0.113736	0.0440179	0.883865	21.9728	0
Ala	full	33	phecode_198	Secondary malignant neoplasm	353978	16220	MR Egger intercept	0.00809246	0.00520541	0.120036	0.883865	21.9728	0
Ala	strict	27	phecode_198	Secondary malignant neoplasm	353978	16220	IVW (fixed)	0.0125147	0.0651345	0.847636	0.982911	13.1161	0
Ala	strict	27	phecode_198	Secondary malignant neoplasm	353978	16220	IVW (random)	0.0125147	0.0651345	0.847636	0.982911	13.1161	0
Ala	strict	27	phecode_198	Secondary malignant neoplasm	353978	16220	Weighted median	0.0725918	0.0888364	0.413848
Ala	strict	27	phecode_198	Secondary malignant neoplasm	353978	16220	MR Egger beta	-0.069897	0.166991	0.675532	0.978531	12.8288	0
Ala	strict	27	phecode_198	Secondary malignant neoplasm	353978	16220	MR Egger intercept	0.00367817	0.00686277	0.591986	0.978531	12.8288	0
Ala	full	33	phecode_994	Sepsis and SIRS	367542	9042	IVW (fixed)	-0.0295486	0.0685022	0.666211	0.329403	34.9562	8.45698
Ala	full	33	phecode_994	Sepsis and SIRS	367542	9042	IVW (random)	-0.0295486	0.0715965	0.679819	0.329403	34.9562	8.45698
Ala	full	33	phecode_994	Sepsis and SIRS	367542	9042	Weighted median	-0.121852	0.106913	0.254398
Ala	full	33	phecode_994	Sepsis and SIRS	367542	9042	MR Egger beta	-0.204476	0.155655	0.188965	0.3583	33.2466	3.7497
Ala	full	33	phecode_994	Sepsis and SIRS	367542	9042	MR Egger intercept	0.00899775	0.00712657	0.206746	0.3583	33.2466	3.7497
Ala	strict	27	phecode_994	Sepsis and SIRS	367542	9042	IVW (fixed)	0.0156915	0.0861393	0.855454	0.421821	26.7634	2.85234
Ala	strict	27	phecode_994	Sepsis and SIRS	367542	9042	IVW (random)	0.0156915	0.0873947	0.857508	0.421821	26.7634	2.85234
Ala	strict	27	phecode_994	Sepsis and SIRS	367542	9042	Weighted median	-0.105814	0.1208	0.381058
Ala	strict	27	phecode_994	Sepsis and SIRS	367542	9042	MR Egger beta	-0.0825226	0.227024	0.716234	0.379818	26.529	1.99393
Ala	strict	27	phecode_994	Sepsis and SIRS	367542	9042	MR Egger intercept	0.00438783	0.00933574	0.638352	0.379818	26.529	1.99393
Ala	full	33	phecode_470	Septal Deviations/Turbinate Hypertrophy	350503	4843	IVW (fixed)	-0.159112	0.0927475	0.0862467	0.507198	31.1935	0
Ala	full	33	phecode_470	Septal Deviations/Turbinate Hypertrophy	350503	4843	IVW (random)	-0.159112	0.0927475	0.0862467	0.507198	31.1935	0
Ala	full	33	phecode_470	Septal Deviations/Turbinate Hypertrophy	350503	4843	Weighted median	0.00102416	0.147811	0.994472
Ala	full	33	phecode_470	Septal Deviations/Turbinate Hypertrophy	350503	4843	MR Egger beta	0.0894659	0.203446	0.660116	0.553147	29.3089	0
Ala	full	33	phecode_470	Septal Deviations/Turbinate Hypertrophy	350503	4843	MR Egger intercept	-0.0127874	0.0093149	0.169818	0.553147	29.3089	0
Ala	strict	27	phecode_470	Septal Deviations/Turbinate Hypertrophy	350503	4843	IVW (fixed)	-0.253851	0.116864	0.0298412	0.622072	23.1919	0
Ala	strict	27	phecode_470	Septal Deviations/Turbinate Hypertrophy	350503	4843	IVW (random)	-0.253851	0.116864	0.0298412	0.622072	23.1919	0
Ala	strict	27	phecode_470	Septal Deviations/Turbinate Hypertrophy	350503	4843	Weighted median	-0.200329	0.171449	0.242628
Ala	strict	27	phecode_470	Septal Deviations/Turbinate Hypertrophy	350503	4843	MR Egger beta	-0.177553	0.299466	0.553248	0.570832	23.1153	0
Ala	strict	27	phecode_470	Septal Deviations/Turbinate Hypertrophy	350503	4843	MR Egger intercept	-0.00340272	0.0122966	0.781995	0.570832	23.1153	0
Ala	full	33	phecode_038	Septicemia	356612	9514	IVW (fixed)	-0.0377768	0.0669058	0.572328	0.309545	35.4307	9.68275
Ala	full	33	phecode_038	Septicemia	356612	9514	IVW (random)	-0.0377768	0.070401	0.591547	0.309545	35.4307	9.68275
Ala	full	33	phecode_038	Septicemia	356612	9514	Weighted median	-0.0954784	0.103844	0.357867
Ala	full	33	phecode_038	Septicemia	356612	9514	MR Egger beta	-0.200057	0.153544	0.192598	0.329852	33.8896	5.57584
Ala	full	33	phecode_038	Septicemia	356612	9514	MR Egger intercept	0.00834365	0.00702753	0.235117	0.329852	33.8896	5.57584
Ala	strict	27	phecode_038	Septicemia	356612	9514	IVW (fixed)	-0.0155784	0.0841823	0.853185	0.408596	27.0141	3.75386
Ala	strict	27	phecode_038	Septicemia	356612	9514	IVW (random)	-0.0155784	0.0858083	0.855937	0.408596	27.0141	3.75386
Ala	strict	27	phecode_038	Septicemia	356612	9514	Weighted median	-0.0689424	0.118212	0.559753
Ala	strict	27	phecode_038	Septicemia	356612	9514	MR Egger beta	-0.169788	0.221708	0.443784	0.385926	26.4111	1.55667
Ala	strict	27	phecode_038	Septicemia	356612	9514	MR Egger intercept	0.00688176	0.00910936	0.449973	0.385926	26.4111	1.55667
Ala	full	33	serumc	Serum total cholesterol	291071		IVW (fixed)	0.306687	0.0118569	1.6191e-147	0	1921.63	98.3347
Ala	full	33	serumc	Serum total cholesterol	291071		IVW (random)	0.306687	0.0918821	0.000844333	0	1921.63	98.3347
Ala	full	33	serumc	Serum total cholesterol	291071		Weighted median	0.122128	0.0263298	3.51105e-06
Ala	full	33	serumc	Serum total cholesterol	291071		MR Egger beta	0.229949	0.204187	0.260093	0	1910.64	98.3252
Ala	full	33	serumc	Serum total cholesterol	291071		MR Egger intercept	0.00394832	0.00935054	0.672838	0	1910.64	98.3252
Ala	strict	27	serumc	Serum total cholesterol	291071		IVW (fixed)	0.0955909	0.0149207	1.48787e-10	7.53326e-16	130.311	80.0478
Ala	strict	27	serumc	Serum total cholesterol	291071		IVW (random)	0.0955909	0.0334035	0.00421376	7.53326e-16	130.311	80.0478
Ala	strict	27	serumc	Serum total cholesterol	291071		Weighted median	0.0730419	0.0244948	0.00286433
Ala	strict	27	serumc	Serum total cholesterol	291071		MR Egger beta	0.0545987	0.0867191	0.528954	5.6763e-16	128.951	79.8373
Ala	strict	27	serumc	Serum total cholesterol	291071		MR Egger intercept	0.00183082	0.00356517	0.60758	5.6763e-16	128.951	79.8373
Ala	full	33	serumtg	Serum total triglycerides	289469		IVW (fixed)	0.337007	0.011887	8.1856e-177	0	2311.27	98.6155
Ala	full	33	serumtg	Serum total triglycerides	289469		IVW (random)	0.337007	0.101024	0.000850193	0	2311.27	98.6155
Ala	full	33	serumtg	Serum total triglycerides	289469		Weighted median	0.13498	0.0258234	1.72258e-07
Ala	full	33	serumtg	Serum total triglycerides	289469		MR Egger beta	0.470282	0.223479	0.0353468	0	2278.27	98.5954
Ala	full	33	serumtg	Serum total triglycerides	289469		MR Egger intercept	-0.00685915	0.0102363	0.502806	0	2278.27	98.5954
Ala	strict	27	serumtg	Serum total triglycerides	289469		IVW (fixed)	0.0409182	0.0149627	0.00624413	1.85104e-10	99.0425	73.7486
Ala	strict	27	serumtg	Serum total triglycerides	289469		IVW (random)	0.0409182	0.0292035	0.161172	1.85104e-10	99.0425	73.7486
Ala	strict	27	serumtg	Serum total triglycerides	289469		Weighted median	0.0470297	0.0279354	0.0922755
Ala	strict	27	serumtg	Serum total triglycerides	289469		MR Egger beta	-0.0349855	0.0744109	0.638237	5.3973e-10	94.4052	72.4591
Ala	strict	27	serumtg	Serum total triglycerides	289469		MR Egger intercept	0.00339	0.00305911	0.26779	5.3973e-10	94.4052	72.4591
Ala	full	33	shbg	Sex Hormone-Binding Globulin	316820		IVW (fixed)	-0.231987	0.011358	1.00211e-92	2.4162e-137	751.286	95.7406
Ala	full	33	shbg	Sex Hormone-Binding Globulin	316820		IVW (random)	-0.231987	0.0550336	2.49377e-05	2.4162e-137	751.286	95.7406
Ala	full	33	shbg	Sex Hormone-Binding Globulin	316820		Weighted median	-0.0946499	0.024136	8.7993e-05
Ala	full	33	shbg	Sex Hormone-Binding Globulin	316820		MR Egger beta	-0.457873	0.113767	5.70589e-05	2.1174e-116	647.328	95.0566
Ala	full	33	shbg	Sex Hormone-Binding Globulin	316820		MR Egger intercept	0.0116325	0.00521346	0.0256652	2.1174e-116	647.328	95.0566
Ala	strict	27	shbg	Sex Hormone-Binding Globulin	316820		IVW (fixed)	-0.079017	0.0142969	3.2599e-08	1.60234e-13	117.069	77.7909
Ala	strict	27	shbg	Sex Hormone-Binding Globulin	316820		IVW (random)	-0.079017	0.0303372	0.00919749	1.60234e-13	117.069	77.7909
Ala	strict	27	shbg	Sex Hormone-Binding Globulin	316820		Weighted median	-0.0704655	0.0248971	0.00465085
Ala	strict	27	shbg	Sex Hormone-Binding Globulin	316820		MR Egger beta	-0.07686	0.079088	0.331136	7.2674e-14	117.065	77.7901
Ala	strict	27	shbg	Sex Hormone-Binding Globulin	316820		MR Egger intercept	-9.63939e-05	0.00325277	0.976359	7.2674e-14	117.065	77.7901
Ala	full	33	phecode_797	Shock	367542	358	IVW (fixed)	0.143473	0.33852	0.671695	0.115236	41.7924	23.431
Ala	full	33	phecode_797	Shock	367542	358	IVW (random)	0.143473	0.386864	0.710741	0.115236	41.7924	23.431
Ala	full	33	phecode_797	Shock	367542	358	Weighted median	0.765991	0.511796	0.134478
Ala	full	33	phecode_797	Shock	367542	358	MR Egger beta	0.834832	0.845925	0.323699	0.114357	40.6826	21.3422
Ala	full	33	phecode_797	Shock	367542	358	MR Egger intercept	-0.0357317	0.0388554	0.357778	0.114357	40.6826	21.3422
Ala	strict	27	phecode_797	Shock	367542	358	IVW (fixed)	-0.447161	0.429138	0.297412	0.227397	31.0235	16.1925
Ala	strict	27	phecode_797	Shock	367542	358	IVW (random)	-0.447161	0.468765	0.340128	0.227397	31.0235	16.1925
Ala	strict	27	phecode_797	Shock	367542	358	Weighted median	-0.249501	0.622535	0.688581
Ala	strict	27	phecode_797	Shock	367542	358	MR Egger beta	-0.265784	1.21967	0.827496	0.189314	30.9911	16.1049
Ala	strict	27	phecode_797	Shock	367542	358	MR Egger intercept	-0.00808056	0.0499946	0.871598	0.189314	30.9911	16.1049
Ala	full	33	phecode_172	Skin cancer	367378	12566	IVW (fixed)	0.079116	0.0583635	0.175235	0.710937	27.1445	0
Ala	full	33	phecode_172	Skin cancer	367378	12566	IVW (random)	0.079116	0.0583635	0.175235	0.710937	27.1445	0
Ala	full	33	phecode_172	Skin cancer	367378	12566	Weighted median	0.0509903	0.0897349	0.569877
Ala	full	33	phecode_172	Skin cancer	367378	12566	MR Egger beta	0.119254	0.127978	0.351422	0.671153	27.0203	0
Ala	full	33	phecode_172	Skin cancer	367378	12566	MR Egger intercept	-0.00206741	0.00586638	0.724526	0.671153	27.0203	0
Ala	strict	27	phecode_172	Skin cancer	367378	12566	IVW (fixed)	0.112658	0.0734104	0.124876	0.821638	19.3427	0
Ala	strict	27	phecode_172	Skin cancer	367378	12566	IVW (random)	0.112658	0.0734104	0.124876	0.821638	19.3427	0
Ala	strict	27	phecode_172	Skin cancer	367378	12566	Weighted median	0.08515	0.104994	0.417367
Ala	strict	27	phecode_172	Skin cancer	367378	12566	MR Egger beta	0.166116	0.187484	0.375603	0.78514	19.2467	0
Ala	strict	27	phecode_172	Skin cancer	367378	12566	MR Egger intercept	-0.00239211	0.00771949	0.756653	0.78514	19.2467	0
Ala	full	33	phecode_819	Skull and face fracture and other intercranial injury	367440	1340	IVW (fixed)	-0.194404	0.175409	0.267736	0.580113	29.7652	0
Ala	full	33	phecode_819	Skull and face fracture and other intercranial injury	367440	1340	IVW (random)	-0.194404	0.175409	0.267736	0.580113	29.7652	0
Ala	full	33	phecode_819	Skull and face fracture and other intercranial injury	367440	1340	Weighted median	0.0413808	0.268296	0.877424
Ala	full	33	phecode_819	Skull and face fracture and other intercranial injury	367440	1340	MR Egger beta	-0.011611	0.38545	0.975969	0.544168	29.4816	0
Ala	full	33	phecode_819	Skull and face fracture and other intercranial injury	367440	1340	MR Egger intercept	-0.00939098	0.0176331	0.594327	0.544168	29.4816	0
Ala	strict	27	phecode_819	Skull and face fracture and other intercranial injury	367440	1340	IVW (fixed)	-0.190859	0.220231	0.386143	0.435072	26.5154	1.9439
Ala	strict	27	phecode_819	Skull and face fracture and other intercranial injury	367440	1340	IVW (random)	-0.190859	0.222403	0.390799	0.435072	26.5154	1.9439
Ala	strict	27	phecode_819	Skull and face fracture and other intercranial injury	367440	1340	Weighted median	-0.0206173	0.308818	0.946771
Ala	strict	27	phecode_819	Skull and face fracture and other intercranial injury	367440	1340	MR Egger beta	0.00571168	0.58012	0.992144	0.387934	26.3726	1.41282
Ala	strict	27	phecode_819	Skull and face fracture and other intercranial injury	367440	1340	MR Egger intercept	-0.00878127	0.0238642	0.712896	0.387934	26.3726	1.41282
Ala	full	33	phecode_327	Sleep disorders	367542	8054	IVW (fixed)	-0.00138818	0.0721943	0.984659	0.402998	33.317	3.95293
Ala	full	33	phecode_327	Sleep disorders	367542	8054	IVW (random)	-0.00138818	0.073665	0.984965	0.402998	33.317	3.95293
Ala	full	33	phecode_327	Sleep disorders	367542	8054	Weighted median	0.0880921	0.112421	0.433279
Ala	full	33	phecode_327	Sleep disorders	367542	8054	MR Egger beta	0.0256964	0.16396	0.875463	0.356794	33.28	3.84616
Ala	full	33	phecode_327	Sleep disorders	367542	8054	MR Egger intercept	-0.00139595	0.00751988	0.852731	0.356794	33.28	3.84616
Ala	strict	27	phecode_327	Sleep disorders	367542	8054	IVW (fixed)	-0.0526824	0.0908119	0.561829	0.307379	29.0817	10.5968
Ala	strict	27	phecode_327	Sleep disorders	367542	8054	IVW (random)	-0.0526824	0.0960431	0.583329	0.307379	29.0817	10.5968
Ala	strict	27	phecode_327	Sleep disorders	367542	8054	Weighted median	0.0438385	0.134202	0.743925
Ala	strict	27	phecode_327	Sleep disorders	367542	8054	MR Egger beta	-0.043426	0.249973	0.862083	0.260592	29.0798	10.591
Ala	strict	27	phecode_327	Sleep disorders	367542	8054	MR Egger intercept	-0.000414378	0.0102958	0.967896	0.260592	29.0798	10.591
Ala	full	33	phecode_720	Spinal stenosis	362967	6628	IVW (fixed)	-0.15719	0.0796368	0.0484009	0.762402	26.0272	0
Ala	full	33	phecode_720	Spinal stenosis	362967	6628	IVW (random)	-0.15719	0.0796368	0.0484009	0.762402	26.0272	0
Ala	full	33	phecode_720	Spinal stenosis	362967	6628	Weighted median	-0.263781	0.121832	0.030379
Ala	full	33	phecode_720	Spinal stenosis	362967	6628	MR Egger beta	-0.239896	0.174848	0.170054	0.733455	25.7449	0
Ala	full	33	phecode_720	Spinal stenosis	362967	6628	MR Egger intercept	0.00425003	0.00799882	0.595189	0.733455	25.7449	0
Ala	strict	27	phecode_720	Spinal stenosis	362967	6628	IVW (fixed)	-0.114553	0.10012	0.252561	0.694599	21.8919	0
Ala	strict	27	phecode_720	Spinal stenosis	362967	6628	IVW (random)	-0.114553	0.10012	0.252561	0.694599	21.8919	0
Ala	strict	27	phecode_720	Spinal stenosis	362967	6628	Weighted median	-0.134522	0.144228	0.350973
Ala	strict	27	phecode_720	Spinal stenosis	362967	6628	MR Egger beta	-0.144588	0.256409	0.572824	0.642913	21.8757	0
Ala	strict	27	phecode_720	Spinal stenosis	362967	6628	MR Egger intercept	0.00134082	0.0105377	0.898751	0.642913	21.8757	0
Ala	full	33	phecode_130	Spirochetal infection	367040	132	IVW (fixed)	-0.363992	0.56294	0.517897	0.970155	18.7147	0
Ala	full	33	phecode_130	Spirochetal infection	367040	132	IVW (random)	-0.363992	0.56294	0.517897	0.970155	18.7147	0
Ala	full	33	phecode_130	Spirochetal infection	367040	132	Weighted median	0.133341	0.824892	0.871584
Ala	full	33	phecode_130	Spirochetal infection	367040	132	MR Egger beta	-0.287054	1.23869	0.81674	0.95958	18.7099	0
Ala	full	33	phecode_130	Spirochetal infection	367040	132	MR Egger intercept	-0.0039401	0.056506	0.94441	0.95958	18.7099	0
Ala	strict	27	phecode_130	Spirochetal infection	367040	132	IVW (fixed)	-0.896551	0.714438	0.209513	0.996422	10.7089	0
Ala	strict	27	phecode_130	Spirochetal infection	367040	132	IVW (random)	-0.896551	0.714438	0.209513	0.996422	10.7089	0
Ala	strict	27	phecode_130	Spirochetal infection	367040	132	Weighted median	-0.626092	0.948206	0.509067
Ala	strict	27	phecode_130	Spirochetal infection	367040	132	MR Egger beta	-1.26684	1.86094	0.496027	0.994447	10.6625	0
Ala	strict	27	phecode_130	Spirochetal infection	367040	132	MR Egger intercept	0.0163122	0.0756967	0.829382	0.994447	10.6625	0
Ala	full	33	phecode_721	Spondylosis and allied disorders	360276	3937	IVW (fixed)	-0.100837	0.102793	0.326603	0.701973	27.3318	0
Ala	full	33	phecode_721	Spondylosis and allied disorders	360276	3937	IVW (random)	-0.100837	0.102793	0.326603	0.701973	27.3318	0
Ala	full	33	phecode_721	Spondylosis and allied disorders	360276	3937	Weighted median	-0.156467	0.154951	0.312599
Ala	full	33	phecode_721	Spondylosis and allied disorders	360276	3937	MR Egger beta	-0.123999	0.225812	0.58292	0.656084	27.3185	0
Ala	full	33	phecode_721	Spondylosis and allied disorders	360276	3937	MR Egger intercept	0.00119001	0.0103303	0.90829	0.656084	27.3185	0
Ala	strict	27	phecode_721	Spondylosis and allied disorders	360276	3937	IVW (fixed)	-0.0684902	0.129333	0.596414	0.488749	25.5373	0
Ala	strict	27	phecode_721	Spondylosis and allied disorders	360276	3937	IVW (random)	-0.0684902	0.129333	0.596414	0.488749	25.5373	0
Ala	strict	27	phecode_721	Spondylosis and allied disorders	360276	3937	Weighted median	-0.135621	0.190921	0.477487
Ala	strict	27	phecode_721	Spondylosis and allied disorders	360276	3937	MR Egger beta	-0.0451513	0.335435	0.892924	0.432926	25.5315	0
Ala	strict	27	phecode_721	Spondylosis and allied disorders	360276	3937	MR Egger intercept	-0.00104078	0.0137761	0.939778	0.432926	25.5315	0
Ala	full	33	phecode_840	Sprains and strains	367368	771	IVW (fixed)	0.0429308	0.231783	0.853056	0.651005	28.3688	0
Ala	full	33	phecode_840	Sprains and strains	367368	771	IVW (random)	0.0429308	0.231783	0.853056	0.651005	28.3688	0
Ala	full	33	phecode_840	Sprains and strains	367368	771	Weighted median	0.279563	0.354302	0.43008
Ala	full	33	phecode_840	Sprains and strains	367368	771	MR Egger beta	0.0111114	0.509846	0.982613	0.602325	28.3639	0
Ala	full	33	phecode_840	Sprains and strains	367368	771	MR Egger intercept	0.00163319	0.0233082	0.944138	0.602325	28.3639	0
Ala	strict	27	phecode_840	Sprains and strains	367368	771	IVW (fixed)	0.0332055	0.2927	0.909677	0.680799	22.1439	0
Ala	strict	27	phecode_840	Sprains and strains	367368	771	IVW (random)	0.0332055	0.2927	0.909677	0.680799	22.1439	0
Ala	strict	27	phecode_840	Sprains and strains	367368	771	Weighted median	0.225442	0.415044	0.587009
Ala	strict	27	phecode_840	Sprains and strains	367368	771	MR Egger beta	-0.391651	0.759103	0.605897	0.648648	21.7759	0
Ala	strict	27	phecode_840	Sprains and strains	367368	771	MR Egger intercept	0.0188277	0.0310387	0.544123	0.648648	21.7759	0
Ala	full	33	phecode_841	Sprains and strains of back and neck	366744	147	IVW (fixed)	0.247333	0.527354	0.639064	0.676315	27.859	0
Ala	full	33	phecode_841	Sprains and strains of back and neck	366744	147	IVW (random)	0.247333	0.527354	0.639064	0.676315	27.859	0
Ala	full	33	phecode_841	Sprains and strains of back and neck	366744	147	Weighted median	-0.244086	0.805006	0.76173
Ala	full	33	phecode_841	Sprains and strains of back and neck	366744	147	MR Egger beta	-0.300309	1.1486	0.79374	0.643217	27.571	0
Ala	full	33	phecode_841	Sprains and strains of back and neck	366744	147	MR Egger intercept	0.0283311	0.0527873	0.591473	0.643217	27.571	0
Ala	strict	27	phecode_841	Sprains and strains of back and neck	366744	147	IVW (fixed)	0.62963	0.662483	0.341904	0.722975	21.3633	0
Ala	strict	27	phecode_841	Sprains and strains of back and neck	366744	147	IVW (random)	0.62963	0.662483	0.341904	0.722975	21.3633	0
Ala	strict	27	phecode_841	Sprains and strains of back and neck	366744	147	Weighted median	-0.080689	0.943281	0.931831
Ala	strict	27	phecode_841	Sprains and strains of back and neck	366744	147	MR Egger beta	-0.114009	1.66084	0.945272	0.685624	21.1249	0
Ala	strict	27	phecode_841	Sprains and strains of back and neck	366744	147	MR Egger intercept	0.0335911	0.0687954	0.625355	0.685624	21.1249	0
Ala	full	33	phecode_378	Strabismus and other disorders of binocular eye movements	360804	2009	IVW (fixed)	0.212198	0.143057	0.137994	0.765864	25.9489	0
Ala	full	33	phecode_378	Strabismus and other disorders of binocular eye movements	360804	2009	IVW (random)	0.212198	0.143057	0.137994	0.765864	25.9489	0
Ala	full	33	phecode_378	Strabismus and other disorders of binocular eye movements	360804	2009	Weighted median	0.261282	0.212787	0.219484
Ala	full	33	phecode_378	Strabismus and other disorders of binocular eye movements	360804	2009	MR Egger beta	0.256485	0.313599	0.413427	0.724972	25.9237	0
Ala	full	33	phecode_378	Strabismus and other disorders of binocular eye movements	360804	2009	MR Egger intercept	-0.00228439	0.0143945	0.873906	0.724972	25.9237	0
Ala	strict	27	phecode_378	Strabismus and other disorders of binocular eye movements	360804	2009	IVW (fixed)	0.111543	0.180171	0.535856	0.662201	22.4795	0
Ala	strict	27	phecode_378	Strabismus and other disorders of binocular eye movements	360804	2009	IVW (random)	0.111543	0.180171	0.535856	0.662201	22.4795	0
Ala	strict	27	phecode_378	Strabismus and other disorders of binocular eye movements	360804	2009	Weighted median	-0.0378488	0.258338	0.88352
Ala	strict	27	phecode_378	Strabismus and other disorders of binocular eye movements	360804	2009	MR Egger beta	0.0442844	0.460671	0.923417	0.609396	22.4543	0
Ala	strict	27	phecode_378	Strabismus and other disorders of binocular eye movements	360804	2009	MR Egger intercept	0.00300966	0.018972	0.873955	0.609396	22.4543	0
Ala	full	33	phecode_316	Substance addiction and disorders	351284	562	IVW (fixed)	0.400527	0.270815	0.139148	0.843526	24.0245	0
Ala	full	33	phecode_316	Substance addiction and disorders	351284	562	IVW (random)	0.400527	0.270815	0.139148	0.843526	24.0245	0
Ala	full	33	phecode_316	Substance addiction and disorders	351284	562	Weighted median	0.171232	0.408261	0.67491
Ala	full	33	phecode_316	Substance addiction and disorders	351284	562	MR Egger beta	0.00421289	0.595912	0.994359	0.831672	23.4671	0
Ala	full	33	phecode_316	Substance addiction and disorders	351284	562	MR Egger intercept	0.0204004	0.0273241	0.4553	0.831672	23.4671	0
Ala	strict	27	phecode_316	Substance addiction and disorders	351284	562	IVW (fixed)	0.332888	0.341377	0.329494	0.821087	19.3552	0
Ala	strict	27	phecode_316	Substance addiction and disorders	351284	562	IVW (random)	0.332888	0.341377	0.329494	0.821087	19.3552	0
Ala	strict	27	phecode_316	Substance addiction and disorders	351284	562	Weighted median	0.111914	0.473566	0.813183
Ala	strict	27	phecode_316	Substance addiction and disorders	351284	562	MR Egger beta	0.367325	0.881019	0.676728	0.779866	19.3534	0
Ala	strict	27	phecode_316	Substance addiction and disorders	351284	562	MR Egger intercept	-0.00153373	0.0361725	0.96618	0.779866	19.3534	0
Ala	full	33	phecode_297	Suicidal ideation or attempt	336208	292	IVW (fixed)	0.24231	0.375809	0.519077	0.966104	19.0318	0
Ala	full	33	phecode_297	Suicidal ideation or attempt	336208	292	IVW (random)	0.24231	0.375809	0.519077	0.966104	19.0318	0
Ala	full	33	phecode_297	Suicidal ideation or attempt	336208	292	Weighted median	-0.12566	0.561247	0.822839
Ala	full	33	phecode_297	Suicidal ideation or attempt	336208	292	MR Egger beta	-0.154564	0.822623	0.850962	0.959147	18.7376	0
Ala	full	33	phecode_297	Suicidal ideation or attempt	336208	292	MR Egger intercept	0.0204053	0.0376236	0.587575	0.959147	18.7376	0
Ala	strict	27	phecode_297	Suicidal ideation or attempt	336208	292	IVW (fixed)	0.678516	0.471218	0.14989	0.962379	14.7119	0
Ala	strict	27	phecode_297	Suicidal ideation or attempt	336208	292	IVW (random)	0.678516	0.471218	0.14989	0.962379	14.7119	0
Ala	strict	27	phecode_297	Suicidal ideation or attempt	336208	292	Weighted median	0.842801	0.639023	0.187206
Ala	strict	27	phecode_297	Suicidal ideation or attempt	336208	292	MR Egger beta	0.669553	1.19959	0.57674	0.947862	14.7118	0
Ala	strict	27	phecode_297	Suicidal ideation or attempt	336208	292	MR Egger intercept	0.00040102	0.049357	0.993517	0.947862	14.7118	0
Ala	full	33	phecode_681	Superficial cellulitis and abscess	364676	1257	IVW (fixed)	0.456594	0.181216	0.0117485	0.598546	29.4048	0
Ala	full	33	phecode_681	Superficial cellulitis and abscess	364676	1257	IVW (random)	0.456594	0.181216	0.0117485	0.598546	29.4048	0
Ala	full	33	phecode_681	Superficial cellulitis and abscess	364676	1257	Weighted median	0.298186	0.277645	0.282831
Ala	full	33	phecode_681	Superficial cellulitis and abscess	364676	1257	MR Egger beta	-0.548642	0.397795	0.16783	0.902464	21.3466	0
Ala	full	33	phecode_681	Superficial cellulitis and abscess	364676	1257	MR Egger intercept	0.051726	0.0182218	0.00453003	0.902464	21.3466	0
Ala	strict	27	phecode_681	Superficial cellulitis and abscess	364676	1257	IVW (fixed)	0.807446	0.228165	0.000401844	0.700833	21.777	0
Ala	strict	27	phecode_681	Superficial cellulitis and abscess	364676	1257	IVW (random)	0.807446	0.228165	0.000401844	0.700833	21.777	0
Ala	strict	27	phecode_681	Superficial cellulitis and abscess	364676	1257	Weighted median	0.86364	0.328279	0.00851807
Ala	strict	27	phecode_681	Superficial cellulitis and abscess	364676	1257	MR Egger beta	-0.362278	0.584352	0.535281	0.88	17.0492	0
Ala	strict	27	phecode_681	Superficial cellulitis and abscess	364676	1257	MR Egger intercept	0.0522416	0.0240264	0.0296794	0.88	17.0492	0
Ala	full	33	phecode_687	Symptoms affecting skin	367542	8594	IVW (fixed)	-0.298562	0.0700953	2.04997e-05	0.815613	24.7605	0
Ala	full	33	phecode_687	Symptoms affecting skin	367542	8594	IVW (random)	-0.298562	0.0700953	2.04997e-05	0.815613	24.7605	0
Ala	full	33	phecode_687	Symptoms affecting skin	367542	8594	Weighted median	-0.321619	0.10753	0.00278087
Ala	full	33	phecode_687	Symptoms affecting skin	367542	8594	MR Egger beta	-0.333012	0.154037	0.0306261	0.781088	24.6974	0
Ala	full	33	phecode_687	Symptoms affecting skin	367542	8594	MR Egger intercept	0.00176753	0.00703758	0.801694	0.781088	24.6974	0
Ala	strict	27	phecode_687	Symptoms affecting skin	367542	8594	IVW (fixed)	-0.244081	0.0881352	0.00561611	0.697038	21.847	0
Ala	strict	27	phecode_687	Symptoms affecting skin	367542	8594	IVW (random)	-0.244081	0.0881352	0.00561611	0.697038	21.847	0
Ala	strict	27	phecode_687	Symptoms affecting skin	367542	8594	Weighted median	-0.261305	0.126675	0.0391322
Ala	strict	27	phecode_687	Symptoms affecting skin	367542	8594	MR Egger beta	-0.293857	0.226444	0.19439	0.647836	21.7901	0
Ala	strict	27	phecode_687	Symptoms affecting skin	367542	8594	MR Egger intercept	0.00221725	0.00929141	0.81139	0.647836	21.7901	0
Ala	full	33	phecode_741	Symptoms and disorders of the joints	365606	4813	IVW (fixed)	-0.023115	0.0930348	0.803782	0.0228892	49.8809	35.8472
Ala	full	33	phecode_741	Symptoms and disorders of the joints	365606	4813	IVW (random)	-0.023115	0.116155	0.842262	0.0228892	49.8809	35.8472
Ala	full	33	phecode_741	Symptoms and disorders of the joints	365606	4813	Weighted median	-0.0780491	0.156334	0.617607
Ala	full	33	phecode_741	Symptoms and disorders of the joints	365606	4813	MR Egger beta	-0.21157	0.256796	0.410007	0.021962	48.812	34.4423
Ala	full	33	phecode_741	Symptoms and disorders of the joints	365606	4813	MR Egger intercept	0.00967096	0.0117376	0.409978	0.021962	48.812	34.4423
Ala	strict	27	phecode_741	Symptoms and disorders of the joints	365606	4813	IVW (fixed)	-0.0721013	0.11722	0.538494	0.00836626	46.335	43.8869
Ala	strict	27	phecode_741	Symptoms and disorders of the joints	365606	4813	IVW (random)	-0.0721013	0.156484	0.644973	0.00836626	46.335	43.8869
Ala	strict	27	phecode_741	Symptoms and disorders of the joints	365606	4813	Weighted median	-0.281157	0.187712	0.134182
Ala	strict	27	phecode_741	Symptoms and disorders of the joints	365606	4813	MR Egger beta	-0.388211	0.405899	0.338858	0.00825606	45.0488	42.2848
Ala	strict	27	phecode_741	Symptoms and disorders of the joints	365606	4813	MR Egger intercept	0.014048	0.0166277	0.39819	0.00825606	45.0488	42.2848
Ala	full	33	phecode_561	Symptoms involving digestive system	318146	21074	IVW (fixed)	0.0643036	0.0457558	0.159913	0.705343	27.2616	0
Ala	full	33	phecode_561	Symptoms involving digestive system	318146	21074	IVW (random)	0.0643036	0.0457558	0.159913	0.705343	27.2616	0
Ala	full	33	phecode_561	Symptoms involving digestive system	318146	21074	Weighted median	0.102807	0.0704278	0.144358
Ala	full	33	phecode_561	Symptoms involving digestive system	318146	21074	MR Egger beta	0.157973	0.100262	0.11512	0.713662	26.1592	0
Ala	full	33	phecode_561	Symptoms involving digestive system	318146	21074	MR Egger intercept	-0.0048268	0.00459717	0.293742	0.713662	26.1592	0
Ala	strict	27	phecode_561	Symptoms involving digestive system	318146	21074	IVW (fixed)	0.0479492	0.0575904	0.405076	0.570548	24.0947	0
Ala	strict	27	phecode_561	Symptoms involving digestive system	318146	21074	IVW (random)	0.0479492	0.0575904	0.405076	0.570548	24.0947	0
Ala	strict	27	phecode_561	Symptoms involving digestive system	318146	21074	Weighted median	0.0276002	0.0829206	0.739247
Ala	strict	27	phecode_561	Symptoms involving digestive system	318146	21074	MR Egger beta	0.158478	0.147053	0.281172	0.552618	23.4275	0
Ala	strict	27	phecode_561	Symptoms involving digestive system	318146	21074	MR Egger intercept	-0.00494316	0.00605132	0.414001	0.552618	23.4275	0
Ala	full	33	phecode_624	Symptoms involving female genital tract	196835	6964	IVW (fixed)	-0.0734919	0.0781925	0.347277	0.188354	38.851	17.634
Ala	full	33	phecode_624	Symptoms involving female genital tract	196835	6964	IVW (random)	-0.0734919	0.0861571	0.39366	0.188354	38.851	17.634
Ala	full	33	phecode_624	Symptoms involving female genital tract	196835	6964	Weighted median	-0.0980079	0.122679	0.424349
Ala	full	33	phecode_624	Symptoms involving female genital tract	196835	6964	MR Egger beta	-0.120997	0.191766	0.528066	0.159611	38.7541	17.4281
Ala	full	33	phecode_624	Symptoms involving female genital tract	196835	6964	MR Egger intercept	0.00244218	0.00877432	0.780757	0.159611	38.7541	17.4281
Ala	strict	27	phecode_624	Symptoms involving female genital tract	196835	6964	IVW (fixed)	0.0486185	0.0982163	0.62059	0.938808	15.8902	0
Ala	strict	27	phecode_624	Symptoms involving female genital tract	196835	6964	IVW (random)	0.0486185	0.0982163	0.62059	0.938808	15.8902	0
Ala	strict	27	phecode_624	Symptoms involving female genital tract	196835	6964	Weighted median	0.0202576	0.133364	0.879268
Ala	strict	27	phecode_624	Symptoms involving female genital tract	196835	6964	MR Egger beta	-0.0698224	0.251079	0.780944	0.925471	15.6275	0
Ala	strict	27	phecode_624	Symptoms involving female genital tract	196835	6964	MR Egger intercept	0.00529295	0.0103263	0.608251	0.925471	15.6275	0
Ala	full	33	phecode_293	Symptoms involving head and neck	367542	3375	IVW (fixed)	-0.0515372	0.110894	0.642117	0.954968	19.7804	0
Ala	full	33	phecode_293	Symptoms involving head and neck	367542	3375	IVW (random)	-0.0515372	0.110894	0.642117	0.954968	19.7804	0
Ala	full	33	phecode_293	Symptoms involving head and neck	367542	3375	Weighted median	-0.111891	0.160322	0.48523
Ala	full	33	phecode_293	Symptoms involving head and neck	367542	3375	MR Egger beta	-0.435615	0.243454	0.0735641	0.983464	16.6399	0
Ala	full	33	phecode_293	Symptoms involving head and neck	367542	3375	MR Egger intercept	0.0197438	0.0111412	0.0763704	0.983464	16.6399	0
Ala	strict	27	phecode_293	Symptoms involving head and neck	367542	3375	IVW (fixed)	-0.0327395	0.139472	0.814412	0.940027	15.8378	0
Ala	strict	27	phecode_293	Symptoms involving head and neck	367542	3375	IVW (random)	-0.0327395	0.139472	0.814412	0.940027	15.8378	0
Ala	strict	27	phecode_293	Symptoms involving head and neck	367542	3375	Weighted median	0.0629108	0.194859	0.746807
Ala	strict	27	phecode_293	Symptoms involving head and neck	367542	3375	MR Egger beta	-0.360157	0.357208	0.313331	0.944897	14.8465	0
Ala	strict	27	phecode_293	Symptoms involving head and neck	367542	3375	MR Egger intercept	0.0146124	0.0146765	0.319429	0.944897	14.8465	0
Ala	full	33	phecode_781	Symptoms involving nervous and musculoskeletal systems	367542	7836	IVW (fixed)	-0.0856052	0.0738117	0.246139	0.621285	28.9582	0
Ala	full	33	phecode_781	Symptoms involving nervous and musculoskeletal systems	367542	7836	IVW (random)	-0.0856052	0.0738117	0.246139	0.621285	28.9582	0
Ala	full	33	phecode_781	Symptoms involving nervous and musculoskeletal systems	367542	7836	Weighted median	-0.198783	0.10707	0.0633729
Ala	full	33	phecode_781	Symptoms involving nervous and musculoskeletal systems	367542	7836	MR Egger beta	-0.321217	0.162199	0.0476596	0.706974	26.297	0
Ala	full	33	phecode_781	Symptoms involving nervous and musculoskeletal systems	367542	7836	MR Egger intercept	0.0121044	0.00742002	0.102824	0.706974	26.297	0
Ala	strict	27	phecode_781	Symptoms involving nervous and musculoskeletal systems	367542	7836	IVW (fixed)	0.03252	0.0928015	0.726019	0.59968	23.585	0
Ala	strict	27	phecode_781	Symptoms involving nervous and musculoskeletal systems	367542	7836	IVW (random)	0.03252	0.0928015	0.726019	0.59968	23.585	0
Ala	strict	27	phecode_781	Symptoms involving nervous and musculoskeletal systems	367542	7836	Weighted median	-0.0493508	0.130922	0.706212
Ala	strict	27	phecode_781	Symptoms involving nervous and musculoskeletal systems	367542	7836	MR Egger beta	-0.131052	0.238153	0.582124	0.575879	23.0288	0
Ala	strict	27	phecode_781	Symptoms involving nervous and musculoskeletal systems	367542	7836	MR Egger intercept	0.00729756	0.00978504	0.455796	0.575879	23.0288	0
Ala	full	33	phecode_782	Symptoms involving skin and other integumentary tissue	367542	4521	IVW (fixed)	-0.031356	0.0961842	0.744425	0.151691	40.189	20.3761
Ala	full	33	phecode_782	Symptoms involving skin and other integumentary tissue	367542	4521	IVW (random)	-0.031356	0.107791	0.771131	0.151691	40.189	20.3761
Ala	full	33	phecode_782	Symptoms involving skin and other integumentary tissue	367542	4521	Weighted median	-0.0886404	0.151305	0.557983
Ala	full	33	phecode_782	Symptoms involving skin and other integumentary tissue	367542	4521	MR Egger beta	-0.28287	0.235255	0.22921	0.169143	38.4032	16.6736
Ala	full	33	phecode_782	Symptoms involving skin and other integumentary tissue	367542	4521	MR Egger intercept	0.0129096	0.0107524	0.229896	0.169143	38.4032	16.6736
Ala	strict	27	phecode_782	Symptoms involving skin and other integumentary tissue	367542	4521	IVW (fixed)	0.113791	0.120992	0.346969	0.157884	33.1467	21.5609
Ala	strict	27	phecode_782	Symptoms involving skin and other integumentary tissue	367542	4521	IVW (random)	0.113791	0.136613	0.404874	0.157884	33.1467	21.5609
Ala	strict	27	phecode_782	Symptoms involving skin and other integumentary tissue	367542	4521	Weighted median	-0.0458207	0.174158	0.792475
Ala	strict	27	phecode_782	Symptoms involving skin and other integumentary tissue	367542	4521	MR Egger beta	-0.375799	0.342039	0.271899	0.215873	30.2278	13.9864
Ala	strict	27	phecode_782	Symptoms involving skin and other integumentary tissue	367542	4521	MR Egger intercept	0.0218085	0.0140362	0.120246	0.215873	30.2278	13.9864
Ala	full	33	phecode_772	Symptoms of the muscles	367542	479	IVW (fixed)	0.242511	0.287716	0.399295	0.648897	28.4109	0
Ala	full	33	phecode_772	Symptoms of the muscles	367542	479	IVW (random)	0.242511	0.287716	0.399295	0.648897	28.4109	0
Ala	full	33	phecode_772	Symptoms of the muscles	367542	479	Weighted median	0.0760961	0.433753	0.860737
Ala	full	33	phecode_772	Symptoms of the muscles	367542	479	MR Egger beta	1.54287	0.624141	0.0134362	0.852783	22.8989	0
Ala	full	33	phecode_772	Symptoms of the muscles	367542	479	MR Egger intercept	-0.0680025	0.0289646	0.0188859	0.852783	22.8989	0
Ala	strict	27	phecode_772	Symptoms of the muscles	367542	479	IVW (fixed)	0.310726	0.359689	0.387658	0.556894	24.3336	0
Ala	strict	27	phecode_772	Symptoms of the muscles	367542	479	IVW (random)	0.310726	0.359689	0.387658	0.556894	24.3336	0
Ala	strict	27	phecode_772	Symptoms of the muscles	367542	479	Weighted median	0.566342	0.523752	0.279556
Ala	strict	27	phecode_772	Symptoms of the muscles	367542	479	MR Egger beta	2.57632	0.887241	0.00368729	0.898106	16.5307	0
Ala	strict	27	phecode_772	Symptoms of the muscles	367542	479	MR Egger intercept	-0.103989	0.0372272	0.00521616	0.898106	16.5307	0
Ala	full	33	phecode_788	Syncope and collapse	367542	13876	IVW (fixed)	-0.084234	0.0555585	0.129486	0.216949	37.934	15.6429
Ala	full	33	phecode_788	Syncope and collapse	367542	13876	IVW (random)	-0.084234	0.0604909	0.163769	0.216949	37.934	15.6429
Ala	full	33	phecode_788	Syncope and collapse	367542	13876	Weighted median	-0.124237	0.0918785	0.176314
Ala	full	33	phecode_788	Syncope and collapse	367542	13876	MR Egger beta	-0.0246978	0.134172	0.853954	0.191567	37.6321	14.9662
Ala	full	33	phecode_788	Syncope and collapse	367542	13876	MR Egger intercept	-0.00306663	0.00614984	0.618025	0.191567	37.6321	14.9662
Ala	strict	27	phecode_788	Syncope and collapse	367542	13876	IVW (fixed)	0.00306716	0.069788	0.964945	0.338465	28.4125	8.4909
Ala	strict	27	phecode_788	Syncope and collapse	367542	13876	IVW (random)	0.00306716	0.0729539	0.966465	0.338465	28.4125	8.4909
Ala	strict	27	phecode_788	Syncope and collapse	367542	13876	Weighted median	0.0369285	0.103784	0.721975
Ala	strict	27	phecode_788	Syncope and collapse	367542	13876	MR Egger beta	0.116887	0.188091	0.53431	0.31113	27.929	6.90692
Ala	strict	27	phecode_788	Syncope and collapse	367542	13876	MR Egger intercept	-0.00509858	0.00775061	0.510648	0.31113	27.929	6.90692
Ala	full	33	sbp	Systolic blood pressure	367183		IVW (fixed)	0.0347279	0.0105541	0.00100024	2.86019e-25	194.946	83.5852
Ala	full	33	sbp	Systolic blood pressure	367183		IVW (random)	0.0347279	0.0260498	0.182488	2.86019e-25	194.946	83.5852
Ala	full	33	sbp	Systolic blood pressure	367183		Weighted median	0.0354161	0.0190165	0.0625491
Ala	full	33	sbp	Systolic blood pressure	367183		MR Egger beta	-0.0438811	0.0558273	0.431859	5.38172e-23	180.38	82.2597
Ala	full	33	sbp	Systolic blood pressure	367183		MR Egger intercept	0.00404648	0.00255756	0.113612	5.38172e-23	180.38	82.2597
Ala	strict	27	sbp	Systolic blood pressure	367183		IVW (fixed)	0.0164918	0.0132822	0.214367	1.81935e-16	133.771	80.5638
Ala	strict	27	sbp	Systolic blood pressure	367183		IVW (random)	0.0164918	0.0301275	0.584105	1.81935e-16	133.771	80.5638
Ala	strict	27	sbp	Systolic blood pressure	367183		Weighted median	0.0148686	0.0257478	0.563621
Ala	strict	27	sbp	Systolic blood pressure	367183		MR Egger beta	-0.0418145	0.0775555	0.589779	3.26111e-16	130.293	80.045
Ala	strict	27	sbp	Systolic blood pressure	367183		MR Egger intercept	0.00260502	0.00318922	0.414032	3.26111e-16	130.293	80.045
Ala	full	33	phecode_257	Testicular dysfunction	166145	249	IVW (fixed)	0.324403	0.407788	0.426312	0.549381	30.3654	0
Ala	full	33	phecode_257	Testicular dysfunction	166145	249	IVW (random)	0.324403	0.407788	0.426312	0.549381	30.3654	0
Ala	full	33	phecode_257	Testicular dysfunction	166145	249	Weighted median	0.543246	0.64478	0.399492
Ala	full	33	phecode_257	Testicular dysfunction	166145	249	MR Egger beta	0.360634	0.897255	0.687735	0.498594	30.3633	0
Ala	full	33	phecode_257	Testicular dysfunction	166145	249	MR Egger intercept	-0.00185437	0.0409058	0.963842	0.498594	30.3633	0
Ala	strict	27	phecode_257	Testicular dysfunction	166145	249	IVW (fixed)	0.213946	0.514334	0.677434	0.661031	22.5004	0
Ala	strict	27	phecode_257	Testicular dysfunction	166145	249	IVW (random)	0.213946	0.514334	0.677434	0.661031	22.5004	0
Ala	strict	27	phecode_257	Testicular dysfunction	166145	249	Weighted median	-0.28846	0.73709	0.695539
Ala	strict	27	phecode_257	Testicular dysfunction	166145	249	MR Egger beta	0.113069	1.32976	0.932238	0.607104	22.4937	0
Ala	strict	27	phecode_257	Testicular dysfunction	166145	249	MR Egger intercept	0.0044695	0.0543312	0.934437	0.607104	22.4937	0
Ala	full	33	testos	Testosterone	317548		IVW (fixed)	-0.129345	0.0113503	4.39153e-30	5.63297e-50	323.806	90.1175
Ala	full	33	testos	Testosterone	317548		IVW (random)	-0.129345	0.0361056	0.000340444	5.63297e-50	323.806	90.1175
Ala	full	33	testos	Testosterone	317548		Weighted median	-0.0765891	0.0201508	0.000144233
Ala	full	33	testos	Testosterone	317548		MR Egger beta	-0.332574	0.069203	1.54157e-06	4.29478e-34	239.636	86.6464
Ala	full	33	testos	Testosterone	317548		MR Egger intercept	0.0104617	0.00317043	0.00096765	4.29478e-34	239.636	86.6464
Ala	strict	27	testos	Testosterone	317548		IVW (fixed)	-0.0321223	0.0142819	0.0245019	0.00487619	48.3835	46.2627
Ala	strict	27	testos	Testosterone	317548		IVW (random)	-0.0321223	0.0194826	0.0991951	0.00487619	48.3835	46.2627
Ala	strict	27	testos	Testosterone	317548		Weighted median	-0.0649555	0.0218821	0.00299323
Ala	strict	27	testos	Testosterone	317548		MR Egger beta	-0.0592738	0.0504629	0.240154	0.00401614	47.731	45.528
Ala	strict	27	testos	Testosterone	317548		MR Egger intercept	0.00121333	0.00207547	0.558814	0.00401614	47.731	45.528
Ala	full	33	phecode_763	Thoracic or lumbosacral neuritis or radiculitis, unspecified	364172	796	IVW (fixed)	-0.0734884	0.226349	0.745432	0.520125	30.9387	0
Ala	full	33	phecode_763	Thoracic or lumbosacral neuritis or radiculitis, unspecified	364172	796	IVW (random)	-0.0734884	0.226349	0.745432	0.520125	30.9387	0
Ala	full	33	phecode_763	Thoracic or lumbosacral neuritis or radiculitis, unspecified	364172	796	Weighted median	-0.113718	0.369908	0.758521
Ala	full	33	phecode_763	Thoracic or lumbosacral neuritis or radiculitis, unspecified	364172	796	MR Egger beta	0.300008	0.494186	0.543802	0.506168	30.2159	0
Ala	full	33	phecode_763	Thoracic or lumbosacral neuritis or radiculitis, unspecified	364172	796	MR Egger intercept	-0.0192905	0.0226893	0.395212	0.506168	30.2159	0
Ala	strict	27	phecode_763	Thoracic or lumbosacral neuritis or radiculitis, unspecified	364172	796	IVW (fixed)	-0.0688874	0.283718	0.808158	0.606511	23.4653	0
Ala	strict	27	phecode_763	Thoracic or lumbosacral neuritis or radiculitis, unspecified	364172	796	IVW (random)	-0.0688874	0.283718	0.808158	0.606511	23.4653	0
Ala	strict	27	phecode_763	Thoracic or lumbosacral neuritis or radiculitis, unspecified	364172	796	Weighted median	0.0550836	0.416746	0.894845
Ala	strict	27	phecode_763	Thoracic or lumbosacral neuritis or radiculitis, unspecified	364172	796	MR Egger beta	0.92533	0.714059	0.195019	0.683473	21.1632	0
Ala	strict	27	phecode_763	Thoracic or lumbosacral neuritis or radiculitis, unspecified	364172	796	MR Egger intercept	-0.0448417	0.0295545	0.129203	0.683473	21.1632	0
Ala	full	33	phecode_478	Throat pain	346107	447	IVW (fixed)	-0.291934	0.303911	0.336759	0.855473	23.6884	0
Ala	full	33	phecode_478	Throat pain	346107	447	IVW (random)	-0.291934	0.303911	0.336759	0.855473	23.6884	0
Ala	full	33	phecode_478	Throat pain	346107	447	Weighted median	-0.686409	0.445178	0.123104
Ala	full	33	phecode_478	Throat pain	346107	447	MR Egger beta	0.107004	0.66866	0.872859	0.840299	23.2397	0
Ala	full	33	phecode_478	Throat pain	346107	447	MR Egger intercept	-0.0204584	0.0305439	0.502983	0.840299	23.2397	0
Ala	strict	27	phecode_478	Throat pain	346107	447	IVW (fixed)	0.0377784	0.381045	0.921024	0.816885	19.4499	0
Ala	strict	27	phecode_478	Throat pain	346107	447	IVW (random)	0.0377784	0.381045	0.921024	0.816885	19.4499	0
Ala	strict	27	phecode_478	Throat pain	346107	447	Weighted median	0.260178	0.530431	0.623779
Ala	strict	27	phecode_478	Throat pain	346107	447	MR Egger beta	1.16835	0.976092	0.23132	0.847981	17.8671	0
Ala	strict	27	phecode_478	Throat pain	346107	447	MR Egger intercept	-0.0505453	0.0401764	0.208361	0.847981	17.8671	0
Ala	full	33	phecode_193	Thyroid cancer	365721	504	IVW (fixed)	-0.537246	0.28567	0.0600196	0.305623	35.5264	9.92615
Ala	full	33	phecode_193	Thyroid cancer	365721	504	IVW (random)	-0.537246	0.300999	0.0742819	0.305623	35.5264	9.92615
Ala	full	33	phecode_193	Thyroid cancer	365721	504	Weighted median	-0.875268	0.432828	0.0431547
Ala	full	33	phecode_193	Thyroid cancer	365721	504	MR Egger beta	-0.32484	0.669171	0.627367	0.268942	35.3812	9.55651
Ala	full	33	phecode_193	Thyroid cancer	365721	504	MR Egger intercept	-0.0109412	0.030676	0.721339	0.268942	35.3812	9.55651
Ala	strict	27	phecode_193	Thyroid cancer	365721	504	IVW (fixed)	-0.367991	0.35672	0.302261	0.544087	24.5581	0
Ala	strict	27	phecode_193	Thyroid cancer	365721	504	IVW (random)	-0.367991	0.35672	0.302261	0.544087	24.5581	0
Ala	strict	27	phecode_193	Thyroid cancer	365721	504	Weighted median	-0.622329	0.512283	0.224437
Ala	strict	27	phecode_193	Thyroid cancer	365721	504	MR Egger beta	1.32529	0.901118	0.141366	0.727109	20.3709	0
Ala	strict	27	phecode_193	Thyroid cancer	365721	504	MR Egger intercept	-0.0763172	0.037296	0.0407313	0.727109	20.3709	0
Ala	full	33	phecode_245	Thyroiditis	343173	419	IVW (fixed)	-0.853686	0.315222	0.0067648	0.306858	35.4962	9.84945
Ala	full	33	phecode_245	Thyroiditis	343173	419	IVW (random)	-0.853686	0.331996	0.0101295	0.306858	35.4962	9.84945
Ala	full	33	phecode_245	Thyroiditis	343173	419	Weighted median	-1.12947	0.484392	0.0197148
Ala	full	33	phecode_245	Thyroiditis	343173	419	MR Egger beta	-0.908299	0.743517	0.22185	0.264854	35.4884	9.82969
Ala	full	33	phecode_245	Thyroiditis	343173	419	MR Egger intercept	0.00279138	0.0338682	0.934314	0.264854	35.4884	9.82969
Ala	strict	27	phecode_245	Thyroiditis	343173	419	IVW (fixed)	-0.741835	0.396187	0.0611461	0.322555	28.7504	9.56644
Ala	strict	27	phecode_245	Thyroiditis	343173	419	IVW (random)	-0.741835	0.416615	0.0749739	0.322555	28.7504	9.56644
Ala	strict	27	phecode_245	Thyroiditis	343173	419	Weighted median	-1.18887	0.575472	0.0388382
Ala	strict	27	phecode_245	Thyroiditis	343173	419	MR Egger beta	-0.903669	1.09608	0.40968	0.27575	28.7209	9.47366
Ala	strict	27	phecode_245	Thyroiditis	343173	419	MR Egger intercept	0.00719002	0.0448936	0.872757	0.27575	28.7209	9.47366
Ala	full	33	phecode_242	Thyrotoxicosis with or without goiter	345549	2795	IVW (fixed)	-0.244752	0.121819	0.0445215	3.72672e-13	126.343	74.6722
Ala	full	33	phecode_242	Thyrotoxicosis with or without goiter	345549	2795	IVW (random)	-0.244752	0.242055	0.31195	3.72672e-13	126.343	74.6722
Ala	full	33	phecode_242	Thyrotoxicosis with or without goiter	345549	2795	Weighted median	-0.234765	0.19405	0.226349
Ala	full	33	phecode_242	Thyrotoxicosis with or without goiter	345549	2795	MR Egger beta	0.0158527	0.537329	0.976464	2.88232e-13	125.145	74.4297
Ala	full	33	phecode_242	Thyrotoxicosis with or without goiter	345549	2795	MR Egger intercept	-0.0134002	0.0245965	0.585889	2.88232e-13	125.145	74.4297
Ala	strict	27	phecode_242	Thyrotoxicosis with or without goiter	345549	2795	IVW (fixed)	-0.00652013	0.153101	0.966031	0.0152052	43.9762	40.8772
Ala	strict	27	phecode_242	Thyrotoxicosis with or without goiter	345549	2795	IVW (random)	-0.00652013	0.199114	0.973877	0.0152052	43.9762	40.8772
Ala	strict	27	phecode_242	Thyrotoxicosis with or without goiter	345549	2795	Weighted median	0.15127	0.238769	0.52638
Ala	strict	27	phecode_242	Thyrotoxicosis with or without goiter	345549	2795	MR Egger beta	-0.000889977	0.51955	0.998633	0.0109125	43.976	40.8768
Ala	strict	27	phecode_242	Thyrotoxicosis with or without goiter	345549	2795	MR Egger intercept	-0.00025189	0.0213956	0.990607	0.0109125	43.976	40.8768
Ala	full	33	phecode_318	Tobacco use disorder	361182	10460	IVW (fixed)	0.0340646	0.0636527	0.592537	0.83206	24.3344	0
Ala	full	33	phecode_318	Tobacco use disorder	361182	10460	IVW (random)	0.0340646	0.0636527	0.592537	0.83206	24.3344	0
Ala	full	33	phecode_318	Tobacco use disorder	361182	10460	Weighted median	0.0224528	0.0985924	0.819853
Ala	full	33	phecode_318	Tobacco use disorder	361182	10460	MR Egger beta	-0.0538731	0.13963	0.699623	0.81727	23.8337	0
Ala	full	33	phecode_318	Tobacco use disorder	361182	10460	MR Egger intercept	0.00452586	0.00639611	0.479197	0.81727	23.8337	0
Ala	strict	27	phecode_318	Tobacco use disorder	361182	10460	IVW (fixed)	-0.0134992	0.0801344	0.866224	0.829991	19.151	0
Ala	strict	27	phecode_318	Tobacco use disorder	361182	10460	IVW (random)	-0.0134992	0.0801344	0.866224	0.829991	19.151	0
Ala	strict	27	phecode_318	Tobacco use disorder	361182	10460	Weighted median	-0.096347	0.112176	0.3904
Ala	strict	27	phecode_318	Tobacco use disorder	361182	10460	MR Egger beta	-0.072154	0.205135	0.725034	0.794498	19.0545	0
Ala	strict	27	phecode_318	Tobacco use disorder	361182	10460	MR Egger intercept	0.00261915	0.0084322	0.756094	0.794498	19.0545	0
Ala	full	33	phecode_823	Torus fracture	345079	173	IVW (fixed)	0.402291	0.477881	0.399887	0.982845	17.4488	0
Ala	full	33	phecode_823	Torus fracture	345079	173	IVW (random)	0.402291	0.477881	0.399887	0.982845	17.4488	0
Ala	full	33	phecode_823	Torus fracture	345079	173	Weighted median	1.04464	0.704187	0.13795
Ala	full	33	phecode_823	Torus fracture	345079	173	MR Egger beta	1.65953	1.03702	0.109533	0.990387	15.5827	0
Ala	full	33	phecode_823	Torus fracture	345079	173	MR Egger intercept	-0.0655087	0.0479547	0.171921	0.990387	15.5827	0
Ala	strict	27	phecode_823	Torus fracture	345079	173	IVW (fixed)	0.118779	0.601742	0.843521	0.98852	12.4239	0
Ala	strict	27	phecode_823	Torus fracture	345079	173	IVW (random)	0.118779	0.601742	0.843521	0.98852	12.4239	0
Ala	strict	27	phecode_823	Torus fracture	345079	173	Weighted median	0.144202	0.806348	0.858069
Ala	strict	27	phecode_823	Torus fracture	345079	173	MR Egger beta	0.398861	1.50332	0.790763	0.983209	12.3826	0
Ala	strict	27	phecode_823	Torus fracture	345079	173	MR Egger intercept	-0.0126918	0.0624269	0.838895	0.983209	12.3826	0
Ala	full	33	tbili	Total bilirubin	345163		IVW (fixed)	-0.00240028	0.0108866	0.825497	6.63766e-26	198.386	83.8698
Ala	full	33	tbili	Total bilirubin	345163		IVW (random)	-0.00240028	0.0271065	0.929439	6.63766e-26	198.386	83.8698
Ala	full	33	tbili	Total bilirubin	345163		Weighted median	-0.0147588	0.0206032	0.473786
Ala	full	33	tbili	Total bilirubin	345163		MR Egger beta	0.0523063	0.0593766	0.378359	4.3748e-25	191.757	83.3122
Ala	full	33	tbili	Total bilirubin	345163		MR Egger intercept	-0.002816	0.00272011	0.300552	4.3748e-25	191.757	83.3122
Ala	strict	27	tbili	Total bilirubin	345163		IVW (fixed)	0.0227033	0.0137006	0.0974994	3.0274e-05	65.3983	60.2436
Ala	strict	27	tbili	Total bilirubin	345163		IVW (random)	0.0227033	0.0217288	0.296094	3.0274e-05	65.3983	60.2436
Ala	strict	27	tbili	Total bilirubin	345163		Weighted median	0.0276484	0.0219433	0.207672
Ala	strict	27	tbili	Total bilirubin	345163		MR Egger beta	0.0528279	0.0563016	0.348089	2.41861e-05	64.526	59.7062
Ala	strict	27	tbili	Total bilirubin	345163		MR Egger intercept	-0.00134589	0.00231521	0.561022	2.41861e-05	64.526	59.7062
Ala	full	33	phecode_981	Toxic effect of (non-ethyl) alcohol and petroleum and other solvents	367252	197	IVW (fixed)	0.232279	0.460024	0.613609	0.2899	35.9176	10.9073
Ala	full	33	phecode_981	Toxic effect of (non-ethyl) alcohol and petroleum and other solvents	367252	197	IVW (random)	0.232279	0.487371	0.633649	0.2899	35.9176	10.9073
Ala	full	33	phecode_981	Toxic effect of (non-ethyl) alcohol and petroleum and other solvents	367252	197	Weighted median	0.262913	0.70828	0.710489
Ala	full	33	phecode_981	Toxic effect of (non-ethyl) alcohol and petroleum and other solvents	367252	197	MR Egger beta	-1.72774	1.01058	0.0873292	0.458935	31.1448	0
Ala	full	33	phecode_981	Toxic effect of (non-ethyl) alcohol and petroleum and other solvents	367252	197	MR Egger intercept	0.100771	0.0462337	0.0292864	0.458935	31.1448	0
Ala	strict	27	phecode_981	Toxic effect of (non-ethyl) alcohol and petroleum and other solvents	367252	197	IVW (fixed)	0.798778	0.576568	0.16593	0.463557	25.9918	0
Ala	strict	27	phecode_981	Toxic effect of (non-ethyl) alcohol and petroleum and other solvents	367252	197	IVW (random)	0.798778	0.576568	0.16593	0.463557	25.9918	0
Ala	strict	27	phecode_981	Toxic effect of (non-ethyl) alcohol and petroleum and other solvents	367252	197	Weighted median	0.600687	0.820819	0.464282
Ala	strict	27	phecode_981	Toxic effect of (non-ethyl) alcohol and petroleum and other solvents	367252	197	MR Egger beta	-0.366984	1.46596	0.802326	0.449249	25.2353	0
Ala	strict	27	phecode_981	Toxic effect of (non-ethyl) alcohol and petroleum and other solvents	367252	197	MR Egger intercept	0.0522782	0.0603901	0.386669	0.449249	25.2353	0
Ala	full	33	phecode_988	Toxic effect of noxious substances eaten as food	367177	122	IVW (fixed)	0.06059	0.583212	0.917257	0.122838	41.4281	22.7578
Ala	full	33	phecode_988	Toxic effect of noxious substances eaten as food	367177	122	IVW (random)	0.06059	0.663589	0.927249	0.122838	41.4281	22.7578
Ala	full	33	phecode_988	Toxic effect of noxious substances eaten as food	367177	122	Weighted median	0.897311	0.888371	0.312465
Ala	full	33	phecode_988	Toxic effect of noxious substances eaten as food	367177	122	MR Egger beta	1.80628	1.45429	0.214225	0.149477	39.145	18.2527
Ala	full	33	phecode_988	Toxic effect of noxious substances eaten as food	367177	122	MR Egger intercept	-0.0887665	0.0660149	0.178741	0.149477	39.145	18.2527
Ala	strict	27	phecode_988	Toxic effect of noxious substances eaten as food	367177	122	IVW (fixed)	-0.224748	0.735289	0.759864	0.0812104	36.5978	28.9575
Ala	strict	27	phecode_988	Toxic effect of noxious substances eaten as food	367177	122	IVW (random)	-0.224748	0.872366	0.796692	0.0812104	36.5978	28.9575
Ala	strict	27	phecode_988	Toxic effect of noxious substances eaten as food	367177	122	Weighted median	-0.311268	1.10214	0.777621
Ala	strict	27	phecode_988	Toxic effect of noxious substances eaten as food	367177	122	MR Egger beta	1.76974	2.31816	0.445209	0.0816087	35.3764	26.5047
Ala	strict	27	phecode_988	Toxic effect of noxious substances eaten as food	367177	122	MR Egger intercept	-0.0874891	0.0941706	0.352864	0.0816087	35.3764	26.5047
Ala	full	33	phecode_872	Traumatic amputation	365119	458	IVW (fixed)	-0.281642	0.298536	0.345472	0.732769	26.6802	0
Ala	full	33	phecode_872	Traumatic amputation	365119	458	IVW (random)	-0.281642	0.298536	0.345472	0.732769	26.6802	0
Ala	full	33	phecode_872	Traumatic amputation	365119	458	Weighted median	-0.363401	0.463095	0.432616
Ala	full	33	phecode_872	Traumatic amputation	365119	458	MR Egger beta	-0.0111433	0.655113	0.986429	0.698758	26.465	0
Ala	full	33	phecode_872	Traumatic amputation	365119	458	MR Egger intercept	-0.0139203	0.0300093	0.642743	0.698758	26.465	0
Ala	strict	27	phecode_872	Traumatic amputation	365119	458	IVW (fixed)	-0.33007	0.375494	0.379387	0.818181	19.4208	0
Ala	strict	27	phecode_872	Traumatic amputation	365119	458	IVW (random)	-0.33007	0.375494	0.379387	0.818181	19.4208	0
Ala	strict	27	phecode_872	Traumatic amputation	365119	458	Weighted median	-0.276567	0.534098	0.604584
Ala	strict	27	phecode_872	Traumatic amputation	365119	458	MR Egger beta	-0.328056	0.958134	0.732057	0.776511	19.4208	0
Ala	strict	27	phecode_872	Traumatic amputation	365119	458	MR Egger intercept	-9.01018e-05	0.039444	0.998177	0.776511	19.4208	0
Ala	full	33	phecode_010	Tuberculosis	347214	116	IVW (fixed)	0.443513	0.599228	0.459214	0.567243	30.0165	0
Ala	full	33	phecode_010	Tuberculosis	347214	116	IVW (random)	0.443513	0.599228	0.459214	0.567243	30.0165	0
Ala	full	33	phecode_010	Tuberculosis	347214	116	Weighted median	0.966831	0.889735	0.277191
Ala	full	33	phecode_010	Tuberculosis	347214	116	MR Egger beta	0.234168	1.31198	0.858342	0.518105	29.9843	0
Ala	full	33	phecode_010	Tuberculosis	347214	116	MR Egger intercept	0.0107221	0.0597778	0.85765	0.518105	29.9843	0
Ala	strict	27	phecode_010	Tuberculosis	347214	116	IVW (fixed)	0.148557	0.755668	0.844148	0.589692	23.7599	0
Ala	strict	27	phecode_010	Tuberculosis	347214	116	IVW (random)	0.148557	0.755668	0.844148	0.589692	23.7599	0
Ala	strict	27	phecode_010	Tuberculosis	347214	116	Weighted median	-0.258469	1.04591	0.804813
Ala	strict	27	phecode_010	Tuberculosis	347214	116	MR Egger beta	-1.07964	1.94147	0.578146	0.560736	23.2883	0
Ala	strict	27	phecode_010	Tuberculosis	347214	116	MR Egger intercept	0.0544008	0.0792125	0.492228	0.560736	23.2883	0
Ala	full	33	phecode_556	Ulceration of the lower GI tract	298731	1659	IVW (fixed)	0.162576	0.158093	0.303783	0.643747	28.5135	0
Ala	full	33	phecode_556	Ulceration of the lower GI tract	298731	1659	IVW (random)	0.162576	0.158093	0.303783	0.643747	28.5135	0
Ala	full	33	phecode_556	Ulceration of the lower GI tract	298731	1659	Weighted median	0.0529447	0.23846	0.824292
Ala	full	33	phecode_556	Ulceration of the lower GI tract	298731	1659	MR Egger beta	-0.223293	0.348077	0.521195	0.673921	26.9652	0
Ala	full	33	phecode_556	Ulceration of the lower GI tract	298731	1659	MR Egger intercept	0.0197894	0.0159037	0.21338	0.673921	26.9652	0
Ala	strict	27	phecode_556	Ulceration of the lower GI tract	298731	1659	IVW (fixed)	0.185597	0.199525	0.352271	0.726877	21.2894	0
Ala	strict	27	phecode_556	Ulceration of the lower GI tract	298731	1659	IVW (random)	0.185597	0.199525	0.352271	0.726877	21.2894	0
Ala	strict	27	phecode_556	Ulceration of the lower GI tract	298731	1659	Weighted median	0.246799	0.284452	0.385596
Ala	strict	27	phecode_556	Ulceration of the lower GI tract	298731	1659	MR Egger beta	-0.437496	0.51696	0.397394	0.768377	19.5823	0
Ala	strict	27	phecode_556	Ulceration of the lower GI tract	298731	1659	MR Egger intercept	0.0276163	0.021137	0.19137	0.768377	19.5823	0
Ala	full	33	urea	Urea	349596		IVW (fixed)	0.170553	0.0108167	5.20588e-56	2.16955e-58	366.225	91.2622
Ala	full	33	urea	Urea	349596		IVW (random)	0.170553	0.0365927	3.14923e-06	2.16955e-58	366.225	91.2622
Ala	full	33	urea	Urea	349596		Weighted median	0.174514	0.0223982	6.62621e-15
Ala	full	33	urea	Urea	349596		MR Egger beta	0.21687	0.0809886	0.00741109	5.72755e-58	361.411	91.1458
Ala	full	33	urea	Urea	349596		MR Egger intercept	-0.00238428	0.00371031	0.520477	5.72755e-58	361.411	91.1458
Ala	strict	27	urea	Urea	349596		IVW (fixed)	0.0930044	0.013613	8.37256e-12	3.18099e-14	121.099	78.5299
Ala	strict	27	urea	Urea	349596		IVW (random)	0.0930044	0.029379	0.00154724	3.18099e-14	121.099	78.5299
Ala	strict	27	urea	Urea	349596		Weighted median	0.119505	0.0226541	1.32628e-07
Ala	strict	27	urea	Urea	349596		MR Egger beta	0.0970756	0.0766251	0.205195	1.4261e-14	121.083	78.527
Ala	strict	27	urea	Urea	349596		MR Egger intercept	-0.000181898	0.00315103	0.953966	1.4261e-14	121.083	78.527
Ala	full	33	uric	Uric acid	349950		IVW (fixed)	0.188337	0.0108098	5.53501e-68	7.0962e-118	657.651	95.1342
Ala	full	33	uric	Uric acid	349950		IVW (random)	0.188337	0.049005	0.000121426	7.0962e-118	657.651	95.1342
Ala	full	33	uric	Uric acid	349950		Weighted median	0.135192	0.0272779	7.19289e-07
Ala	full	33	uric	Uric acid	349950		MR Egger beta	0.357966	0.103662	0.000553973	3.7766e-105	592.98	94.6035
Ala	full	33	uric	Uric acid	349950		MR Egger intercept	-0.00873313	0.00474954	0.065955	3.7766e-105	592.98	94.6035
Ala	strict	27	uric	Uric acid	349950		IVW (fixed)	0.0606036	0.0136056	8.41681e-06	2.74714e-18	143.875	81.9288
Ala	strict	27	uric	Uric acid	349950		IVW (random)	0.0606036	0.0320055	0.058287	2.74714e-18	143.875	81.9288
Ala	strict	27	uric	Uric acid	349950		Weighted median	0.051014	0.02387	0.032585
Ala	strict	27	uric	Uric acid	349950		MR Egger beta	0.0109747	0.0827777	0.894525	3.08817e-18	141.474	81.6221
Ala	strict	27	uric	Uric acid	349950		MR Egger intercept	0.00221745	0.00340412	0.514788	3.08817e-18	141.474	81.6221
Ala	full	33	phecode_594	Urinary calculus	366768	8376	IVW (fixed)	0.169025	0.0710091	0.0172974	0.00724568	54.8241	41.6315
Ala	full	33	phecode_594	Urinary calculus	366768	8376	IVW (random)	0.169025	0.0929448	0.06898	0.00724568	54.8241	41.6315
Ala	full	33	phecode_594	Urinary calculus	366768	8376	Weighted median	0.198577	0.116682	0.0887804
Ala	full	33	phecode_594	Urinary calculus	366768	8376	MR Egger beta	0.182718	0.207297	0.378086	0.00524301	54.8144	41.6212
Ala	full	33	phecode_594	Urinary calculus	366768	8376	MR Egger intercept	-0.000704496	0.00949467	0.940852	0.00524301	54.8144	41.6212
Ala	strict	27	phecode_594	Urinary calculus	366768	8376	IVW (fixed)	0.00347098	0.08958	0.969092	0.279118	29.726	12.5345
Ala	strict	27	phecode_594	Urinary calculus	366768	8376	IVW (random)	0.00347098	0.095784	0.971093	0.279118	29.726	12.5345
Ala	strict	27	phecode_594	Urinary calculus	366768	8376	Weighted median	-0.044474	0.133235	0.738529
Ala	strict	27	phecode_594	Urinary calculus	366768	8376	MR Egger beta	-0.272472	0.244178	0.264475	0.306061	28.039	7.27202
Ala	strict	27	phecode_594	Urinary calculus	366768	8376	MR Egger intercept	0.012281	0.0100136	0.220033	0.306061	28.039	7.27202
Ala	full	33	phecode_591	Urinary tract infection	350395	19626	IVW (fixed)	-0.125623	0.0474717	0.00813834	0.187625	38.8756	17.6862
Ala	full	33	phecode_591	Urinary tract infection	350395	19626	IVW (random)	-0.125623	0.0523237	0.0163554	0.187625	38.8756	17.6862
Ala	full	33	phecode_591	Urinary tract infection	350395	19626	Weighted median	-0.0160887	0.0719975	0.823176
Ala	full	33	phecode_591	Urinary tract infection	350395	19626	MR Egger beta	-0.119612	0.116782	0.305726	0.156517	38.8714	17.6773
Ala	full	33	phecode_591	Urinary tract infection	350395	19626	MR Egger intercept	-0.000308766	0.00534057	0.953896	0.156517	38.8714	17.6773
Ala	strict	27	phecode_591	Urinary tract infection	350395	19626	IVW (fixed)	-0.163724	0.0597927	0.00617773	0.363734	27.8932	6.78731
Ala	strict	27	phecode_591	Urinary tract infection	350395	19626	IVW (random)	-0.163724	0.0619313	0.00820203	0.363734	27.8932	6.78731
Ala	strict	27	phecode_591	Urinary tract infection	350395	19626	Weighted median	-0.132575	0.0892442	0.137404
Ala	strict	27	phecode_591	Urinary tract infection	350395	19626	MR Egger beta	-0.408058	0.153789	0.0079695	0.466891	24.9195	0
Ala	strict	27	phecode_591	Urinary tract infection	350395	19626	MR Egger intercept	0.0108776	0.00630793	0.08463	0.466891	24.9195	0
Ala	full	33	uriacc	Urine creatinine	356757		IVW (fixed)	-0.0353094	0.0107068	0.000974263	1.98425e-19	162.692	80.3309
Ala	full	33	uriacc	Urine creatinine	356757		IVW (random)	-0.0353094	0.0241416	0.143578	1.98425e-19	162.692	80.3309
Ala	full	33	uriacc	Urine creatinine	356757		Weighted median	-0.0438242	0.017325	0.0114215
Ala	full	33	uriacc	Urine creatinine	356757		MR Egger beta	-0.0200561	0.0536948	0.708761	1.06236e-19	162.159	80.2662
Ala	full	33	uriacc	Urine creatinine	356757		MR Egger intercept	-0.000785284	0.00246014	0.749572	1.06236e-19	162.159	80.2662
Ala	strict	27	uriacc	Urine creatinine	356757		IVW (fixed)	-0.0120932	0.0134742	0.369449	0.0267324	41.6392	37.5589
Ala	strict	27	uriacc	Urine creatinine	356757		IVW (random)	-0.0120932	0.0170517	0.478197	0.0267324	41.6392	37.5589
Ala	strict	27	uriacc	Urine creatinine	356757		Weighted median	0.00275384	0.0204826	0.893048
Ala	strict	27	uriacc	Urine creatinine	356757		MR Egger beta	-0.0240117	0.0443948	0.588599	0.0203363	41.498	37.3464
Ala	strict	27	uriacc	Urine creatinine	356757		MR Egger intercept	0.000532574	0.00182581	0.770522	0.0203363	41.498	37.3464
Ala	full	33	uriamac	Urine microalbumin	306509		IVW (fixed)	0.017378	0.0115539	0.132562	0.000120526	69.9399	54.2464
Ala	full	33	uriamac	Urine microalbumin	306509		IVW (random)	0.017378	0.0170812	0.308974	0.000120526	69.9399	54.2464
Ala	full	33	uriamac	Urine microalbumin	306509		Weighted median	0.0166915	0.0182098	0.359342
Ala	full	33	uriamac	Urine microalbumin	306509		MR Egger beta	-0.01189	0.0376019	0.751844	0.000128833	68.2558	53.1175
Ala	full	33	uriamac	Urine microalbumin	306509		MR Egger intercept	0.00150635	0.00172241	0.381813	0.000128833	68.2558	53.1175
Ala	strict	27	uriamac	Urine microalbumin	306509		IVW (fixed)	0.0140333	0.0145398	0.334464	0.0871541	36.2507	28.2772
Ala	strict	27	uriamac	Urine microalbumin	306509		IVW (random)	0.0140333	0.0171684	0.413707	0.0871541	36.2507	28.2772
Ala	strict	27	uriamac	Urine microalbumin	306509		Weighted median	0.00975149	0.0223476	0.662579
Ala	strict	27	uriamac	Urine microalbumin	306509		MR Egger beta	-0.0321161	0.0436544	0.46192	0.0989562	34.4338	24.4928
Ala	strict	27	uriamac	Urine microalbumin	306509		MR Egger intercept	0.00206163	0.00179501	0.250749	0.0989562	34.4338	24.4928
Ala	full	33	uriakc	Urine potassium	356936		IVW (fixed)	-0.0365401	0.0107042	0.000641053	1.25039e-07	91.4299	65.0005
Ala	full	33	uriakc	Urine potassium	356936		IVW (random)	-0.0365401	0.0180935	0.0434341	1.25039e-07	91.4299	65.0005
Ala	full	33	uriakc	Urine potassium	356936		Weighted median	-0.0461918	0.0178601	0.0097011
Ala	full	33	uriakc	Urine potassium	356936		MR Egger beta	-0.00353264	0.0397548	0.929193	1.67927e-07	88.9329	64.0178
Ala	full	33	uriakc	Urine potassium	356936		MR Egger intercept	-0.00169931	0.00182144	0.350849	1.67927e-07	88.9329	64.0178
Ala	strict	27	uriakc	Urine potassium	356936		IVW (fixed)	-0.0426261	0.0134709	0.00155452	7.95151e-05	62.3842	58.3228
Ala	strict	27	uriakc	Urine potassium	356936		IVW (random)	-0.0426261	0.0208664	0.0410711	7.95151e-05	62.3842	58.3228
Ala	strict	27	uriakc	Urine potassium	356936		Weighted median	-0.0524217	0.0213792	0.0142066
Ala	strict	27	uriakc	Urine potassium	356936		MR Egger beta	0.0253333	0.0523767	0.628616	0.000209312	57.79	55.0095
Ala	strict	27	uriakc	Urine potassium	356936		MR Egger intercept	-0.00303674	0.00215408	0.158609	0.000209312	57.79	55.0095
Ala	full	33	urianac	Urine sodium	356927		IVW (fixed)	0.0653812	0.0107041	1.00856e-09	6.74388e-08	93.2335	65.6776
Ala	full	33	urianac	Urine sodium	356927		IVW (random)	0.0653812	0.018271	0.000345675	6.74388e-08	93.2335	65.6776
Ala	full	33	urianac	Urine sodium	356927		Weighted median	0.0813058	0.0198942	4.37145e-05
Ala	full	33	urianac	Urine sodium	356927		MR Egger beta	0.160706	0.0358702	7.4566e-06	3.67117e-05	72.4062	55.8049
Ala	full	33	urianac	Urine sodium	356927		MR Egger intercept	-0.00490769	0.00164349	0.0028253	3.67117e-05	72.4062	55.8049
Ala	strict	27	urianac	Urine sodium	356927		IVW (fixed)	0.0183194	0.0134711	0.173859	0.0426401	39.6043	34.3506
Ala	strict	27	urianac	Urine sodium	356927		IVW (random)	0.0183194	0.016626	0.270524	0.0426401	39.6043	34.3506
Ala	strict	27	urianac	Urine sodium	356927		Weighted median	0.00952319	0.0200339	0.634535
Ala	strict	27	urianac	Urine sodium	356927		MR Egger beta	0.076551	0.0414721	0.0649148	0.0681632	36.2313	28.2388
Ala	strict	27	urianac	Urine sodium	356927		MR Egger intercept	-0.00260206	0.00170561	0.127112	0.0681632	36.2313	28.2388
Ala	full	33	phecode_947	Urticaria	361611	592	IVW (fixed)	-0.0714055	0.263109	0.78609	0.469216	31.9502	0
Ala	full	33	phecode_947	Urticaria	361611	592	IVW (random)	-0.0714055	0.263109	0.78609	0.469216	31.9502	0
Ala	full	33	phecode_947	Urticaria	361611	592	Weighted median	-0.0167799	0.407708	0.967171
Ala	full	33	phecode_947	Urticaria	361611	592	MR Egger beta	-0.15003	0.584319	0.797364	0.420302	31.9267	0
Ala	full	33	phecode_947	Urticaria	361611	592	MR Egger intercept	0.00406033	0.0268407	0.879759	0.420302	31.9267	0
Ala	strict	27	phecode_947	Urticaria	361611	592	IVW (fixed)	-0.0808578	0.331072	0.807052	0.207981	31.5626	17.624
Ala	strict	27	phecode_947	Urticaria	361611	592	IVW (random)	-0.0808578	0.364772	0.824574	0.207981	31.5626	17.624
Ala	strict	27	phecode_947	Urticaria	361611	592	Weighted median	-0.167392	0.476546	0.725393
Ala	strict	27	phecode_947	Urticaria	361611	592	MR Egger beta	-0.41802	0.943651	0.657779	0.176959	31.3731	17.1265
Ala	strict	27	phecode_947	Urticaria	361611	592	MR Egger intercept	0.0151275	0.0389318	0.697598	0.176959	31.3731	17.1265
Ala	full	33	phecode_454	Varicose veins	348973	13624	IVW (fixed)	0.149795	0.0557684	0.00723088	0.00650361	55.2661	42.0983
Ala	full	33	phecode_454	Varicose veins	348973	13624	IVW (random)	0.149795	0.0732897	0.0409657	0.00650361	55.2661	42.0983
Ala	full	33	phecode_454	Varicose veins	348973	13624	Weighted median	0.0845107	0.0951136	0.374259
Ala	full	33	phecode_454	Varicose veins	348973	13624	MR Egger beta	0.458066	0.150315	0.00230857	0.0315485	47.1707	32.1612
Ala	full	33	phecode_454	Varicose veins	348973	13624	MR Egger intercept	-0.0159452	0.00691297	0.0210795	0.0315485	47.1707	32.1612
Ala	strict	27	phecode_454	Varicose veins	348973	13624	IVW (fixed)	0.194696	0.0700733	0.00546162	0.01032	45.5183	42.8802
Ala	strict	27	phecode_454	Varicose veins	348973	13624	IVW (random)	0.194696	0.092717	0.0357376	0.01032	45.5183	42.8802
Ala	strict	27	phecode_454	Varicose veins	348973	13624	Weighted median	0.230598	0.110714	0.0372668
Ala	strict	27	phecode_454	Varicose veins	348973	13624	MR Egger beta	0.638881	0.218771	0.00349678	0.0454685	38.0769	31.7171
Ala	strict	27	phecode_454	Varicose veins	348973	13624	MR Egger intercept	-0.0199972	0.00904692	0.0270782	0.0454685	38.0769	31.7171
Ala	full	33	phecode_217	Vascular hamartomas and non-neoplastic nevi	360262	844	IVW (fixed)	0.323175	0.220715	0.143135	0.8013	25.1161	0
Ala	full	33	phecode_217	Vascular hamartomas and non-neoplastic nevi	360262	844	IVW (random)	0.323175	0.220715	0.143135	0.8013	25.1161	0
Ala	full	33	phecode_217	Vascular hamartomas and non-neoplastic nevi	360262	844	Weighted median	0.404722	0.335668	0.227926
Ala	full	33	phecode_217	Vascular hamartomas and non-neoplastic nevi	360262	844	MR Egger beta	0.318665	0.48166	0.508229	0.762505	25.116	0
Ala	full	33	phecode_217	Vascular hamartomas and non-neoplastic nevi	360262	844	MR Egger intercept	0.000233049	0.022124	0.991595	0.762505	25.116	0
Ala	strict	27	phecode_217	Vascular hamartomas and non-neoplastic nevi	360262	844	IVW (fixed)	0.414196	0.278221	0.136559	0.748072	20.8812	0
Ala	strict	27	phecode_217	Vascular hamartomas and non-neoplastic nevi	360262	844	IVW (random)	0.414196	0.278221	0.136559	0.748072	20.8812	0
Ala	strict	27	phecode_217	Vascular hamartomas and non-neoplastic nevi	360262	844	Weighted median	0.33883	0.387442	0.381829
Ala	strict	27	phecode_217	Vascular hamartomas and non-neoplastic nevi	360262	844	MR Egger beta	0.198272	0.706136	0.778875	0.705336	20.7705	0
Ala	strict	27	phecode_217	Vascular hamartomas and non-neoplastic nevi	360262	844	MR Egger intercept	0.00967911	0.0290932	0.739366	0.705336	20.7705	0
Ala	full	33	phecode_441	Vascular insufficiency of intestine	355093	1243	IVW (fixed)	-0.134529	0.183339	0.463088	0.939569	20.6238	0
Ala	full	33	phecode_441	Vascular insufficiency of intestine	355093	1243	IVW (random)	-0.134529	0.183339	0.463088	0.939569	20.6238	0
Ala	full	33	phecode_441	Vascular insufficiency of intestine	355093	1243	Weighted median	-0.103281	0.26828	0.700256
Ala	full	33	phecode_441	Vascular insufficiency of intestine	355093	1243	MR Egger beta	-0.147589	0.403384	0.714458	0.921512	20.6225	0
Ala	full	33	phecode_441	Vascular insufficiency of intestine	355093	1243	MR Egger intercept	0.000668372	0.0183891	0.971006	0.921512	20.6225	0
Ala	strict	27	phecode_441	Vascular insufficiency of intestine	355093	1243	IVW (fixed)	-0.139642	0.231228	0.5459	0.856401	18.5109	0
Ala	strict	27	phecode_441	Vascular insufficiency of intestine	355093	1243	IVW (random)	-0.139642	0.231228	0.5459	0.856401	18.5109	0
Ala	strict	27	phecode_441	Vascular insufficiency of intestine	355093	1243	Weighted median	-0.171641	0.318513	0.589968
Ala	strict	27	phecode_441	Vascular insufficiency of intestine	355093	1243	MR Egger beta	-0.382833	0.599335	0.522977	0.828619	18.3175	0
Ala	strict	27	phecode_441	Vascular insufficiency of intestine	355093	1243	MR Egger intercept	0.0107618	0.0244686	0.660067	0.828619	18.3175	0
Ala	full	33	phecode_671	Venous/cerebrovascular complications embolism in pregnancy and the puerperium	198649	155	IVW (fixed)	-0.0539321	0.519358	0.917293	0.9205	21.4847	0
Ala	full	33	phecode_671	Venous/cerebrovascular complications embolism in pregnancy and the puerperium	198649	155	IVW (random)	-0.0539321	0.519358	0.917293	0.9205	21.4847	0
Ala	full	33	phecode_671	Venous/cerebrovascular complications embolism in pregnancy and the puerperium	198649	155	Weighted median	-0.00862141	0.800826	0.99141
Ala	full	33	phecode_671	Venous/cerebrovascular complications embolism in pregnancy and the puerperium	198649	155	MR Egger beta	-0.651276	1.15334	0.572286	0.907946	21.1482	0
Ala	full	33	phecode_671	Venous/cerebrovascular complications embolism in pregnancy and the puerperium	198649	155	MR Egger intercept	0.0304394	0.0524757	0.561869	0.907946	21.1482	0
Ala	strict	27	phecode_671	Venous/cerebrovascular complications embolism in pregnancy and the puerperium	198649	155	IVW (fixed)	0.130638	0.653795	0.841625	0.861687	18.3755	0
Ala	strict	27	phecode_671	Venous/cerebrovascular complications embolism in pregnancy and the puerperium	198649	155	IVW (random)	0.130638	0.653795	0.841625	0.861687	18.3755	0
Ala	strict	27	phecode_671	Venous/cerebrovascular complications embolism in pregnancy and the puerperium	198649	155	Weighted median	0.882776	0.942675	0.349037
Ala	strict	27	phecode_671	Venous/cerebrovascular complications embolism in pregnancy and the puerperium	198649	155	MR Egger beta	-1.01389	1.72994	0.557819	0.848074	17.8649	0
Ala	strict	27	phecode_671	Venous/cerebrovascular complications embolism in pregnancy and the puerperium	198649	155	MR Egger intercept	0.0503214	0.0704191	0.474857	0.848074	17.8649	0
Ala	full	33	phecode_386	Vertiginous syndromes and other disorders of vestibular system	367542	10441	IVW (fixed)	-0.0797366	0.0636929	0.210609	0.138389	40.7352	21.4438
Ala	full	33	phecode_386	Vertiginous syndromes and other disorders of vestibular system	367542	10441	IVW (random)	-0.0797366	0.0718622	0.267182	0.138389	40.7352	21.4438
Ala	full	33	phecode_386	Vertiginous syndromes and other disorders of vestibular system	367542	10441	Weighted median	0.00299231	0.0943178	0.974691
Ala	full	33	phecode_386	Vertiginous syndromes and other disorders of vestibular system	367542	10441	MR Egger beta	0.0504258	0.157842	0.749369	0.137431	39.6371	19.2675
Ala	full	33	phecode_386	Vertiginous syndromes and other disorders of vestibular system	367542	10441	MR Egger intercept	-0.00670385	0.00723383	0.354064	0.137431	39.6371	19.2675
Ala	strict	27	phecode_386	Vertiginous syndromes and other disorders of vestibular system	367542	10441	IVW (fixed)	-0.139729	0.0801488	0.0812694	0.128933	34.2464	24.0796
Ala	strict	27	phecode_386	Vertiginous syndromes and other disorders of vestibular system	367542	10441	IVW (random)	-0.139729	0.0919851	0.128753	0.128933	34.2464	24.0796
Ala	strict	27	phecode_386	Vertiginous syndromes and other disorders of vestibular system	367542	10441	Weighted median	-0.0943708	0.117663	0.422529
Ala	strict	27	phecode_386	Vertiginous syndromes and other disorders of vestibular system	367542	10441	MR Egger beta	0.0463472	0.236286	0.844494	0.124412	33.2718	21.8557
Ala	strict	27	phecode_386	Vertiginous syndromes and other disorders of vestibular system	367542	10441	MR Egger intercept	-0.00831733	0.00971942	0.39214	0.124412	33.2718	21.8557
Ala	full	33	phecode_070	Viral hepatitis	362034	1479	IVW (fixed)	-0.0074315	0.166192	0.964333	0.337103	34.7765	7.98396
Ala	full	33	phecode_070	Viral hepatitis	362034	1479	IVW (random)	-0.0074315	0.173252	0.965786	0.337103	34.7765	7.98396
Ala	full	33	phecode_070	Viral hepatitis	362034	1479	Weighted median	0.06085	0.265012	0.818393
Ala	full	33	phecode_070	Viral hepatitis	362034	1479	MR Egger beta	0.211927	0.383426	0.580456	0.311565	34.3191	6.75733
Ala	full	33	phecode_070	Viral hepatitis	362034	1479	MR Egger intercept	-0.0113112	0.0175955	0.520325	0.311565	34.3191	6.75733
Ala	strict	27	phecode_070	Viral hepatitis	362034	1479	IVW (fixed)	-0.00840815	0.209438	0.967977	0.853349	18.5879	0
Ala	strict	27	phecode_070	Viral hepatitis	362034	1479	IVW (random)	-0.00840815	0.209438	0.967977	0.853349	18.5879	0
Ala	strict	27	phecode_070	Viral hepatitis	362034	1479	Weighted median	-0.141452	0.288663	0.624117
Ala	strict	27	phecode_070	Viral hepatitis	362034	1479	MR Egger beta	-0.239058	0.535764	0.655452	0.826324	18.3691	0
Ala	strict	27	phecode_070	Viral hepatitis	362034	1479	MR Egger intercept	0.0103163	0.0220564	0.639981	0.826324	18.3691	0
Ala	full	33	phecode_079	Viral infection	363694	3139	IVW (fixed)	0.0641325	0.114398	0.575063	0.0201809	50.4465	36.5665
Ala	full	33	phecode_079	Viral infection	363694	3139	IVW (random)	0.0641325	0.143634	0.655237	0.0201809	50.4465	36.5665
Ala	full	33	phecode_079	Viral infection	363694	3139	Weighted median	-0.0876266	0.186922	0.639222
Ala	full	33	phecode_079	Viral infection	363694	3139	MR Egger beta	-0.0669913	0.318573	0.833445	0.0163726	50.1006	36.1286
Ala	full	33	phecode_079	Viral infection	363694	3139	MR Egger intercept	0.0067677	0.0146292	0.64364	0.0163726	50.1006	36.1286
Ala	strict	27	phecode_079	Viral infection	363694	3139	IVW (fixed)	0.02642	0.143415	0.85384	0.0677506	37.471	30.613
Ala	strict	27	phecode_079	Viral infection	363694	3139	IVW (random)	0.02642	0.172169	0.87804	0.0677506	37.471	30.613
Ala	strict	27	phecode_079	Viral infection	363694	3139	Weighted median	-0.222444	0.2143	0.299269
Ala	strict	27	phecode_079	Viral infection	363694	3139	MR Egger beta	0.410461	0.438009	0.348703	0.0692773	36.1552	28.0879
Ala	strict	27	phecode_079	Viral infection	363694	3139	MR Egger intercept	-0.0172603	0.0180955	0.340162	0.0692773	36.1552	28.0879
Ala	full	33	phecode_078	Viral warts & HPV	362059	1504	IVW (fixed)	-0.219774	0.166342	0.186431	0.0385022	47.4647	32.5815
Ala	full	33	phecode_078	Viral warts & HPV	362059	1504	IVW (random)	-0.219774	0.202588	0.277997	0.0385022	47.4647	32.5815
Ala	full	33	phecode_078	Viral warts & HPV	362059	1504	Weighted median	-0.138296	0.252098	0.583292
Ala	full	33	phecode_078	Viral warts & HPV	362059	1504	MR Egger beta	0.399261	0.434897	0.358588	0.0628494	43.8509	27.0254
Ala	full	33	phecode_078	Viral warts & HPV	362059	1504	MR Egger intercept	-0.0317142	0.0198416	0.109961	0.0628494	43.8509	27.0254
Ala	strict	27	phecode_078	Viral warts & HPV	362059	1504	IVW (fixed)	-0.269739	0.210191	0.199385	0.147839	33.509	22.4088
Ala	strict	27	phecode_078	Viral warts & HPV	362059	1504	IVW (random)	-0.269739	0.23862	0.258303	0.147839	33.509	22.4088
Ala	strict	27	phecode_078	Viral warts & HPV	362059	1504	Weighted median	-0.39045	0.322596	0.226149
Ala	strict	27	phecode_078	Viral warts & HPV	362059	1504	MR Egger beta	-0.12818	0.629303	0.8386	0.120677	33.4295	22.2243
Ala	strict	27	phecode_078	Viral warts & HPV	362059	1504	MR Egger intercept	-0.00626868	0.025705	0.807332	0.120677	33.4295	22.2243
Ala	full	33	phecode_368	Visual disturbances	367542	6044	IVW (fixed)	0.255749	0.0827965	0.00200903	0.327689	34.9966	8.56242
Ala	full	33	phecode_368	Visual disturbances	367542	6044	IVW (random)	0.255749	0.0865864	0.00313996	0.327689	34.9966	8.56242
Ala	full	33	phecode_368	Visual disturbances	367542	6044	Weighted median	0.309103	0.127509	0.0153433
Ala	full	33	phecode_368	Visual disturbances	367542	6044	MR Egger beta	0.425821	0.189463	0.0246074	0.330117	33.8835	5.55874
Ala	full	33	phecode_368	Visual disturbances	367542	6044	MR Egger intercept	-0.00878707	0.0087076	0.312914	0.330117	33.8835	5.55874
Ala	strict	27	phecode_368	Visual disturbances	367542	6044	IVW (fixed)	0.196848	0.104236	0.058961	0.319178	28.8233	9.79523
Ala	strict	27	phecode_368	Visual disturbances	367542	6044	IVW (random)	0.196848	0.10975	0.0728754	0.319178	28.8233	9.79523
Ala	strict	27	phecode_368	Visual disturbances	367542	6044	Weighted median	0.298837	0.150082	0.0464634
Ala	strict	27	phecode_368	Visual disturbances	367542	6044	MR Egger beta	0.428732	0.280181	0.125969	0.311617	27.9185	6.87194
Ala	strict	27	phecode_368	Visual disturbances	367542	6044	MR Egger intercept	-0.0104054	0.0115603	0.368067	0.311617	27.9185	6.87194
Ala	full	33	vitcap	Vital capacity	334904		IVW (fixed)	0.0145781	0.0110503	0.187087	1.33067e-39	270.701	88.1788
Ala	full	33	vitcap	Vital capacity	334904		IVW (random)	0.0145781	0.0321399	0.650129	1.33067e-39	270.701	88.1788
Ala	full	33	vitcap	Vital capacity	334904		Weighted median	-0.0256069	0.0207272	0.216673
Ala	full	33	vitcap	Vital capacity	334904		MR Egger beta	0.0436803	0.0713681	0.54051	1.00338e-39	268.88	88.0988
Ala	full	33	vitcap	Vital capacity	334904		MR Egger intercept	-0.00149802	0.00326946	0.646818	1.00338e-39	268.88	88.0988
Ala	strict	27	vitcap	Vital capacity	334904		IVW (fixed)	0.0569376	0.0139062	4.23255e-05	5.01663e-15	125.664	79.3099
Ala	strict	27	vitcap	Vital capacity	334904		IVW (random)	0.0569376	0.0305722	0.062547	5.01663e-15	125.664	79.3099
Ala	strict	27	vitcap	Vital capacity	334904		Weighted median	0.0620286	0.0260779	0.0173789
Ala	strict	27	vitcap	Vital capacity	334904		MR Egger beta	0.0287668	0.0795048	0.717483	2.97264e-15	124.923	79.1872
Ala	strict	27	vitcap	Vital capacity	334904		MR Egger intercept	0.00125869	0.00326955	0.700256	2.97264e-15	124.923	79.1872
Ala	full	33	vitd25	Vitamin D (25 dihydroxy-vitamin D)	335011		IVW (fixed)	-0.0901648	0.0110511	3.38178e-16	3.40377e-32	231.999	86.2068
Ala	full	33	vitd25	Vitamin D (25 dihydroxy-vitamin D)	335011		IVW (random)	-0.0901648	0.029756	0.00244444	3.40377e-32	231.999	86.2068
Ala	full	33	vitd25	Vitamin D (25 dihydroxy-vitamin D)	335011		Weighted median	-0.116761	0.022599	2.38362e-07
Ala	full	33	vitd25	Vitamin D (25 dihydroxy-vitamin D)	335011		MR Egger beta	-0.173042	0.0641534	0.0069901	7.68305e-30	217.234	85.2693
Ala	full	33	vitd25	Vitamin D (25 dihydroxy-vitamin D)	335011		MR Egger intercept	0.00426572	0.0029387	0.146623	7.68305e-30	217.234	85.2693
Ala	strict	27	vitd25	Vitamin D (25 dihydroxy-vitamin D)	335011		IVW (fixed)	-0.0417082	0.0139049	0.00270392	1.01581e-07	82.0317	68.3049
Ala	strict	27	vitd25	Vitamin D (25 dihydroxy-vitamin D)	335011		IVW (random)	-0.0417082	0.0246986	0.0912789	1.01581e-07	82.0317	68.3049
Ala	strict	27	vitd25	Vitamin D (25 dihydroxy-vitamin D)	335011		Weighted median	-0.0461893	0.0248891	0.0634816
Ala	strict	27	vitd25	Vitamin D (25 dihydroxy-vitamin D)	335011		MR Egger beta	-0.0358762	0.0644025	0.577485	5.52653e-08	81.9999	68.2926
Ala	strict	27	vitd25	Vitamin D (25 dihydroxy-vitamin D)	335011		MR Egger intercept	-0.000260594	0.00264857	0.921622	5.52653e-08	81.9999	68.2926
Ala	full	33	phecode_261	Vitamin deficiency	364874	5002	IVW (fixed)	0.0694625	0.0910555	0.445547	0.189321	38.8184	17.5649
Ala	full	33	phecode_261	Vitamin deficiency	364874	5002	IVW (random)	0.0694625	0.100288	0.488543	0.189321	38.8184	17.5649
Ala	full	33	phecode_261	Vitamin deficiency	364874	5002	Weighted median	0.0683978	0.148787	0.645729
Ala	full	33	phecode_261	Vitamin deficiency	364874	5002	MR Egger beta	0.31696	0.217432	0.14491	0.215727	36.8712	13.2113
Ala	full	33	phecode_261	Vitamin deficiency	364874	5002	MR Egger intercept	-0.01276	0.00997249	0.200714	0.215727	36.8712	13.2113
Ala	strict	27	phecode_261	Vitamin deficiency	364874	5002	IVW (fixed)	0.184045	0.114477	0.107902	0.59692	23.6334	0
Ala	strict	27	phecode_261	Vitamin deficiency	364874	5002	IVW (random)	0.184045	0.114477	0.107902	0.59692	23.6334	0
Ala	strict	27	phecode_261	Vitamin deficiency	364874	5002	Weighted median	0.192561	0.167274	0.249663
Ala	strict	27	phecode_261	Vitamin deficiency	364874	5002	MR Egger beta	0.380412	0.291231	0.191476	0.571978	23.0957	0
Ala	strict	27	phecode_261	Vitamin deficiency	364874	5002	MR Egger intercept	-0.00880579	0.0120085	0.463377	0.571978	23.0957	0
Ala	full	33	WBC_10_9_L_bl	White blood cell count	356254		IVW (fixed)	0.106078	0.0107146	4.14657e-23	6.3596e-207	1082.65	97.0443
Ala	full	33	WBC_10_9_L_bl	White blood cell count	356254		IVW (random)	0.106078	0.0623222	0.0887377	6.3596e-207	1082.65	97.0443
Ala	full	33	WBC_10_9_L_bl	White blood cell count	356254		Weighted median	0.0872447	0.0251839	0.00053159
Ala	full	33	WBC_10_9_L_bl	White blood cell count	356254		MR Egger beta	0.0821118	0.138766	0.554033	2.0211e-207	1081.33	97.0407
Ala	full	33	WBC_10_9_L_bl	White blood cell count	356254		MR Egger intercept	0.00123373	0.0063573	0.846125	2.0211e-207	1081.33	97.0407
Ala	strict	27	WBC_10_9_L_bl	White blood cell count	356254		IVW (fixed)	0.0132656	0.0134852	0.325255	7.89736e-23	168.529	84.5724
Ala	strict	27	WBC_10_9_L_bl	White blood cell count	356254		IVW (random)	0.0132656	0.0343327	0.699212	7.89736e-23	168.529	84.5724
Ala	strict	27	WBC_10_9_L_bl	White blood cell count	356254		Weighted median	0.023718	0.0261927	0.365189
Ala	strict	27	WBC_10_9_L_bl	White blood cell count	356254		MR Egger beta	-0.0296917	0.0890711	0.738872	6.6001e-23	166.699	84.403
Ala	strict	27	WBC_10_9_L_bl	White blood cell count	356254		MR Egger intercept	0.0019192	0.00366272	0.60029	6.6001e-23	166.699	84.403
Alb	full	11	phecode_550	Abdominal hernia	367542	45878	IVW (fixed)	-0.0226819	0.0686893	0.741241	0.665514	7.62396	0
Alb	full	11	phecode_550	Abdominal hernia	367542	45878	IVW (random)	-0.0226819	0.0686893	0.741241	0.665514	7.62396	0
Alb	full	11	phecode_550	Abdominal hernia	367542	45878	Weighted median	-0.106386	0.0919494	0.247272
Alb	full	11	phecode_550	Abdominal hernia	367542	45878	MR Egger beta	0.0165307	0.158178	0.916767	0.580234	7.54823	0
Alb	full	11	phecode_550	Abdominal hernia	367542	45878	MR Egger intercept	-0.00196422	0.00713733	0.783159	0.580234	7.54823	0
Alb	strict	5	phecode_550	Abdominal hernia	367542	45878	IVW (fixed)	-0.0468105	0.112847	0.678277	0.641187	2.51928	0
Alb	strict	5	phecode_550	Abdominal hernia	367542	45878	IVW (random)	-0.0468105	0.112847	0.678277	0.641187	2.51928	0
Alb	strict	5	phecode_550	Abdominal hernia	367542	45878	Weighted median	-0.0907422	0.140512	0.51841
Alb	strict	5	phecode_550	Abdominal hernia	367542	45878	MR Egger beta	-0.177488	0.276775	0.521347	0.521795	2.25192	0
Alb	strict	5	phecode_550	Abdominal hernia	367542	45878	MR Egger intercept	0.00577523	0.0111691	0.605106	0.521795	2.25192	0
Alb	full	11	phecode_785	Abdominal pain	367542	23841	IVW (fixed)	-0.0942688	0.0911459	0.301013	0.0249767	20.486	51.1862
Alb	full	11	phecode_785	Abdominal pain	367542	23841	IVW (random)	-0.0942688	0.130457	0.469921	0.0249767	20.486	51.1862
Alb	full	11	phecode_785	Abdominal pain	367542	23841	Weighted median	-0.000440036	0.13338	0.997368
Alb	full	11	phecode_785	Abdominal pain	367542	23841	MR Egger beta	0.0491143	0.305089	0.872106	0.0186778	19.8784	49.6941
Alb	full	11	phecode_785	Abdominal pain	367542	23841	MR Egger intercept	-0.00726428	0.0138498	0.599928	0.0186778	19.8784	49.6941
Alb	strict	5	phecode_785	Abdominal pain	367542	23841	IVW (fixed)	-0.0275588	0.150395	0.854608	0.119443	7.33002	45.4299
Alb	strict	5	phecode_785	Abdominal pain	367542	23841	IVW (random)	-0.0275588	0.20359	0.892324	0.119443	7.33002	45.4299
Alb	strict	5	phecode_785	Abdominal pain	367542	23841	Weighted median	0.11239	0.209861	0.592274
Alb	strict	5	phecode_785	Abdominal pain	367542	23841	MR Egger beta	0.474427	0.480132	0.323095	0.164632	5.09982	21.5659
Alb	strict	5	phecode_785	Abdominal pain	367542	23841	MR Egger intercept	-0.0222018	0.0193835	0.252046	0.164632	5.09982	21.5659
Alb	full	11	phecode_514	Abnormal findings examination of lungs	367542	4541	IVW (fixed)	-0.118384	0.205657	0.564861	0.714722	7.11315	0
Alb	full	11	phecode_514	Abnormal findings examination of lungs	367542	4541	IVW (random)	-0.118384	0.205657	0.564861	0.714722	7.11315	0
Alb	full	11	phecode_514	Abnormal findings examination of lungs	367542	4541	Weighted median	-0.175404	0.269067	0.514467
Alb	full	11	phecode_514	Abnormal findings examination of lungs	367542	4541	MR Egger beta	0.367632	0.489994	0.453087	0.748002	5.91895	0
Alb	full	11	phecode_514	Abnormal findings examination of lungs	367542	4541	MR Egger intercept	-0.0240114	0.0219725	0.274484	0.748002	5.91895	0
Alb	strict	5	phecode_514	Abnormal findings examination of lungs	367542	4541	IVW (fixed)	-0.245463	0.334471	0.463018	0.314415	4.74556	15.7107
Alb	strict	5	phecode_514	Abnormal findings examination of lungs	367542	4541	IVW (random)	-0.245463	0.364311	0.500454	0.314415	4.74556	15.7107
Alb	strict	5	phecode_514	Abnormal findings examination of lungs	367542	4541	Weighted median	-0.115164	0.429416	0.788556
Alb	strict	5	phecode_514	Abnormal findings examination of lungs	367542	4541	MR Egger beta	0.445717	0.928432	0.631174	0.274344	3.8833	0
Alb	strict	5	phecode_514	Abnormal findings examination of lungs	367542	4541	MR Egger intercept	-0.0307063	0.0376226	0.414405	0.274344	3.8833	0
Alb	full	11	phecode_598	Abnormal findings on examination of urine	367542	340	IVW (fixed)	0.594203	0.759154	0.433793	0.913744	4.64253	0
Alb	full	11	phecode_598	Abnormal findings on examination of urine	367542	340	IVW (random)	0.594203	0.759154	0.433793	0.913744	4.64253	0
Alb	full	11	phecode_598	Abnormal findings on examination of urine	367542	340	Weighted median	0.629309	0.987283	0.523855
Alb	full	11	phecode_598	Abnormal findings on examination of urine	367542	340	MR Egger beta	0.540802	2.11093	0.797803	0.86435	4.6418	0
Alb	full	11	phecode_598	Abnormal findings on examination of urine	367542	340	MR Egger intercept	0.00249964	0.0921989	0.978371	0.86435	4.6418	0
Alb	strict	5	phecode_598	Abnormal findings on examination of urine	367542	340	IVW (fixed)	-0.111284	1.21921	0.927274	0.949353	0.715903	0
Alb	strict	5	phecode_598	Abnormal findings on examination of urine	367542	340	IVW (random)	-0.111284	1.21921	0.927274	0.949353	0.715903	0
Alb	strict	5	phecode_598	Abnormal findings on examination of urine	367542	340	Weighted median	-0.4357	1.44828	0.763537
Alb	strict	5	phecode_598	Abnormal findings on examination of urine	367542	340	MR Egger beta	-1.53054	3.04621	0.615358	0.92814	0.457426	0
Alb	strict	5	phecode_598	Abnormal findings on examination of urine	367542	340	MR Egger intercept	0.0621861	0.122316	0.611169	0.92814	0.457426	0
Alb	full	11	phecode_611	Abnormal findings on mammogram or breast exam	361669	1663	IVW (fixed)	0.377706	0.3381	0.263933	0.687377	7.39837	0
Alb	full	11	phecode_611	Abnormal findings on mammogram or breast exam	361669	1663	IVW (random)	0.377706	0.3381	0.263933	0.687377	7.39837	0
Alb	full	11	phecode_611	Abnormal findings on mammogram or breast exam	361669	1663	Weighted median	0.680626	0.451914	0.132042
Alb	full	11	phecode_611	Abnormal findings on mammogram or breast exam	361669	1663	MR Egger beta	-0.649058	0.797023	0.415443	0.800507	5.37461	0
Alb	full	11	phecode_611	Abnormal findings on mammogram or breast exam	361669	1663	MR Egger intercept	0.050604	0.0355718	0.154856	0.800507	5.37461	0
Alb	strict	5	phecode_611	Abnormal findings on mammogram or breast exam	361669	1663	IVW (fixed)	0.851289	0.551977	0.123012	0.721959	2.07504	0
Alb	strict	5	phecode_611	Abnormal findings on mammogram or breast exam	361669	1663	IVW (random)	0.851289	0.551977	0.123012	0.721959	2.07504	0
Alb	strict	5	phecode_611	Abnormal findings on mammogram or breast exam	361669	1663	Weighted median	0.877283	0.689282	0.203107
Alb	strict	5	phecode_611	Abnormal findings on mammogram or breast exam	361669	1663	MR Egger beta	0.342657	1.37116	0.802662	0.591119	1.91083	0
Alb	strict	5	phecode_611	Abnormal findings on mammogram or breast exam	361669	1663	MR Egger intercept	0.0222752	0.0549685	0.685304	0.591119	1.91083	0
Alb	full	11	phecode_346	Abnormal findings on study of brain and/or nervous system	349003	328	IVW (fixed)	0.218097	0.774416	0.778229	0.1662	14.1513	29.3353
Alb	full	11	phecode_346	Abnormal findings on study of brain and/or nervous system	349003	328	IVW (random)	0.218097	0.92124	0.812857	0.1662	14.1513	29.3353
Alb	full	11	phecode_346	Abnormal findings on study of brain and/or nervous system	349003	328	Weighted median	-0.0190882	1.13576	0.986591
Alb	full	11	phecode_346	Abnormal findings on study of brain and/or nervous system	349003	328	MR Egger beta	4.07449	2.20075	0.0641102	0.339764	10.1338	1.32011
Alb	full	11	phecode_346	Abnormal findings on study of brain and/or nervous system	349003	328	MR Egger intercept	-0.183497	0.0971433	0.0589007	0.339764	10.1338	1.32011
Alb	strict	5	phecode_346	Abnormal findings on study of brain and/or nervous system	349003	328	IVW (fixed)	0.689901	1.28766	0.592111	0.0969555	7.85709	49.0906
Alb	strict	5	phecode_346	Abnormal findings on study of brain and/or nervous system	349003	328	IVW (random)	0.689901	1.80469	0.702252	0.0969555	7.85709	49.0906
Alb	strict	5	phecode_346	Abnormal findings on study of brain and/or nervous system	349003	328	Weighted median	0.737388	1.85694	0.691295
Alb	strict	5	phecode_346	Abnormal findings on study of brain and/or nervous system	349003	328	MR Egger beta	5.00508	4.08247	0.220202	0.144448	5.40474	25.9909
Alb	strict	5	phecode_346	Abnormal findings on study of brain and/or nervous system	349003	328	MR Egger intercept	-0.190784	0.163523	0.243326	0.144448	5.40474	25.9909
Alb	full	11	phecode_396	Abnormal heart sounds	354273	2560	IVW (fixed)	-0.0469679	0.270513	0.86216	0.523835	9.08735	0
Alb	full	11	phecode_396	Abnormal heart sounds	354273	2560	IVW (random)	-0.0469679	0.270513	0.86216	0.523835	9.08735	0
Alb	full	11	phecode_396	Abnormal heart sounds	354273	2560	Weighted median	-0.106772	0.367974	0.771691
Alb	full	11	phecode_396	Abnormal heart sounds	354273	2560	MR Egger beta	-0.47824	0.620291	0.440711	0.485577	8.49041	0
Alb	full	11	phecode_396	Abnormal heart sounds	354273	2560	MR Egger intercept	0.02166	0.0280346	0.439749	0.485577	8.49041	0
Alb	strict	5	phecode_396	Abnormal heart sounds	354273	2560	IVW (fixed)	0.314744	0.44104	0.475449	0.359035	4.36355	8.33152
Alb	strict	5	phecode_396	Abnormal heart sounds	354273	2560	IVW (random)	0.314744	0.460646	0.494439	0.359035	4.36355	8.33152
Alb	strict	5	phecode_396	Abnormal heart sounds	354273	2560	Weighted median	0.434128	0.5756	0.450718
Alb	strict	5	phecode_396	Abnormal heart sounds	354273	2560	MR Egger beta	-1.62104	1.08553	0.135356	0.906686	0.55485	0
Alb	strict	5	phecode_396	Abnormal heart sounds	354273	2560	MR Egger intercept	0.0857852	0.0439566	0.050987	0.906686	0.55485	0
Alb	full	11	phecode_350	Abnormal movement	367542	2651	IVW (fixed)	-0.339682	0.277241	0.220491	0.229757	12.8923	22.4342
Alb	full	11	phecode_350	Abnormal movement	367542	2651	IVW (random)	-0.339682	0.314791	0.280556	0.229757	12.8923	22.4342
Alb	full	11	phecode_350	Abnormal movement	367542	2651	Weighted median	-0.316712	0.395217	0.422921
Alb	full	11	phecode_350	Abnormal movement	367542	2651	MR Egger beta	-0.119824	0.911863	0.895454	0.172004	12.7971	21.8574
Alb	full	11	phecode_350	Abnormal movement	367542	2651	MR Egger intercept	-0.0102465	0.0396063	0.79586	0.172004	12.7971	21.8574
Alb	strict	5	phecode_350	Abnormal movement	367542	2651	IVW (fixed)	-0.10849	0.440536	0.805474	0.793015	1.68735	0
Alb	strict	5	phecode_350	Abnormal movement	367542	2651	IVW (random)	-0.10849	0.440536	0.805474	0.793015	1.68735	0
Alb	strict	5	phecode_350	Abnormal movement	367542	2651	Weighted median	-0.152088	0.534793	0.776114
Alb	strict	5	phecode_350	Abnormal movement	367542	2651	MR Egger beta	0.648706	1.07892	0.547669	0.777977	1.09626	0
Alb	strict	5	phecode_350	Abnormal movement	367542	2651	MR Egger intercept	-0.0333952	0.0434369	0.442	0.777977	1.09626	0
Alb	full	11	phecode_589	Abnormal results of function study of kidney	337820	275	IVW (fixed)	0.681361	0.869505	0.433264	0.480139	9.55744	0
Alb	full	11	phecode_589	Abnormal results of function study of kidney	337820	275	IVW (random)	0.681361	0.869505	0.433264	0.480139	9.55744	0
Alb	full	11	phecode_589	Abnormal results of function study of kidney	337820	275	Weighted median	0.899974	1.19125	0.449957
Alb	full	11	phecode_589	Abnormal results of function study of kidney	337820	275	MR Egger beta	0.238772	2.44079	0.922071	0.390956	9.51728	0
Alb	full	11	phecode_589	Abnormal results of function study of kidney	337820	275	MR Egger intercept	0.0205298	0.105347	0.845489	0.390956	9.51728	0
Alb	strict	5	phecode_589	Abnormal results of function study of kidney	337820	275	IVW (fixed)	-1.0693	1.39554	0.443541	0.493805	3.3964	0
Alb	strict	5	phecode_589	Abnormal results of function study of kidney	337820	275	IVW (random)	-1.0693	1.39554	0.443541	0.493805	3.3964	0
Alb	strict	5	phecode_589	Abnormal results of function study of kidney	337820	275	Weighted median	-0.66836	1.77808	0.707
Alb	strict	5	phecode_589	Abnormal results of function study of kidney	337820	275	MR Egger beta	-0.360699	3.6642	0.921584	0.341206	3.34663	0
Alb	strict	5	phecode_589	Abnormal results of function study of kidney	337820	275	MR Egger intercept	-0.0307467	0.145561	0.832709	0.341206	3.34663	0
Alb	full	11	phecode_516	Abnormal sputum	367542	2796	IVW (fixed)	-0.141606	0.257017	0.581661	0.462157	9.75598	0
Alb	full	11	phecode_516	Abnormal sputum	367542	2796	IVW (random)	-0.141606	0.257017	0.581661	0.462157	9.75598	0
Alb	full	11	phecode_516	Abnormal sputum	367542	2796	Weighted median	-0.112234	0.349541	0.748142
Alb	full	11	phecode_516	Abnormal sputum	367542	2796	MR Egger beta	0.0054246	0.607333	0.992874	0.377183	9.67793	0
Alb	full	11	phecode_516	Abnormal sputum	367542	2796	MR Egger intercept	-0.00745309	0.0276633	0.787606	0.377183	9.67793	0
Alb	strict	5	phecode_516	Abnormal sputum	367542	2796	IVW (fixed)	-0.444256	0.419672	0.289791	0.0855244	8.17062	51.0441
Alb	strict	5	phecode_516	Abnormal sputum	367542	2796	IVW (random)	-0.444256	0.599801	0.458892	0.0855244	8.17062	51.0441
Alb	strict	5	phecode_516	Abnormal sputum	367542	2796	Weighted median	-0.922946	0.5727	0.107056
Alb	strict	5	phecode_516	Abnormal sputum	367542	2796	MR Egger beta	-0.611798	1.66101	0.712628	0.0432589	8.13724	50.8433
Alb	strict	5	phecode_516	Abnormal sputum	367542	2796	MR Egger intercept	0.00756139	0.0681652	0.911674	0.0432589	8.13724	50.8433
Alb	full	11	phecode_175	Acquired absence of breast	182046	4678	IVW (fixed)	0.297867	0.206607	0.149385	0.0568168	17.8918	44.1084
Alb	full	11	phecode_175	Acquired absence of breast	182046	4678	IVW (random)	0.297867	0.276358	0.281109	0.0568168	17.8918	44.1084
Alb	full	11	phecode_175	Acquired absence of breast	182046	4678	Weighted median	0.56184	0.310117	0.0700317
Alb	full	11	phecode_175	Acquired absence of breast	182046	4678	MR Egger beta	0.574917	0.750162	0.443443	0.0403839	17.579	43.114
Alb	full	11	phecode_175	Acquired absence of breast	182046	4678	MR Egger intercept	-0.0132448	0.0330994	0.689044	0.0403839	17.579	43.114
Alb	strict	5	phecode_175	Acquired absence of breast	182046	4678	IVW (fixed)	-0.0552067	0.326177	0.865597	0.171667	6.39287	37.4303
Alb	strict	5	phecode_175	Acquired absence of breast	182046	4678	IVW (random)	-0.0552067	0.412355	0.893496	0.171667	6.39287	37.4303
Alb	strict	5	phecode_175	Acquired absence of breast	182046	4678	Weighted median	0.13914	0.432467	0.747653
Alb	strict	5	phecode_175	Acquired absence of breast	182046	4678	MR Egger beta	-0.570556	1.10328	0.605056	0.117744	5.87712	31.9395
Alb	strict	5	phecode_175	Acquired absence of breast	182046	4678	MR Egger intercept	0.0231676	0.0451529	0.607886	0.117744	5.87712	31.9395
Alb	full	11	phecode_735	Acquired foot deformities	362281	11606	IVW (fixed)	-0.157508	0.129627	0.224331	0.663889	7.64067	0
Alb	full	11	phecode_735	Acquired foot deformities	362281	11606	IVW (random)	-0.157508	0.129627	0.224331	0.663889	7.64067	0
Alb	full	11	phecode_735	Acquired foot deformities	362281	11606	Weighted median	-0.218975	0.174833	0.210393
Alb	full	11	phecode_735	Acquired foot deformities	362281	11606	MR Egger beta	-0.438046	0.29478	0.137277	0.687177	6.51785	0
Alb	full	11	phecode_735	Acquired foot deformities	362281	11606	MR Egger intercept	0.0141145	0.0133201	0.289311	0.687177	6.51785	0
Alb	strict	5	phecode_735	Acquired foot deformities	362281	11606	IVW (fixed)	-0.0252377	0.213259	0.905796	0.891755	1.11581	0
Alb	strict	5	phecode_735	Acquired foot deformities	362281	11606	IVW (random)	-0.0252377	0.213259	0.905796	0.891755	1.11581	0
Alb	strict	5	phecode_735	Acquired foot deformities	362281	11606	Weighted median	-0.0869129	0.256599	0.734827
Alb	strict	5	phecode_735	Acquired foot deformities	362281	11606	MR Egger beta	-0.3652	0.524026	0.485859	0.893819	0.611395	0
Alb	strict	5	phecode_735	Acquired foot deformities	362281	11606	MR Egger intercept	0.0150112	0.0211359	0.477566	0.893819	0.611395	0
Alb	full	11	phecode_283	Acquired hemolytic anemias	337033	214	IVW (fixed)	0.248783	0.972317	0.798054	0.851979	5.5444	0
Alb	full	11	phecode_283	Acquired hemolytic anemias	337033	214	IVW (random)	0.248783	0.972317	0.798054	0.851979	5.5444	0
Alb	full	11	phecode_283	Acquired hemolytic anemias	337033	214	Weighted median	0.39614	1.27034	0.755164
Alb	full	11	phecode_283	Acquired hemolytic anemias	337033	214	MR Egger beta	4.61154	2.64484	0.0812283	0.983497	2.39821	0
Alb	full	11	phecode_283	Acquired hemolytic anemias	337033	214	MR Egger intercept	-0.204973	0.115559	0.0761044	0.983497	2.39821	0
Alb	strict	5	phecode_283	Acquired hemolytic anemias	337033	214	IVW (fixed)	-0.176979	1.59394	0.911591	0.655042	2.44205	0
Alb	strict	5	phecode_283	Acquired hemolytic anemias	337033	214	IVW (random)	-0.176979	1.59394	0.911591	0.655042	2.44205	0
Alb	strict	5	phecode_283	Acquired hemolytic anemias	337033	214	Weighted median	-0.125968	1.97785	0.949218
Alb	strict	5	phecode_283	Acquired hemolytic anemias	337033	214	MR Egger beta	2.85762	3.96794	0.471415	0.627061	1.74462	0
Alb	strict	5	phecode_283	Acquired hemolytic anemias	337033	214	MR Egger intercept	-0.130883	0.156723	0.403648	0.627061	1.74462	0
Alb	full	11	phecode_474	Acute and chronic tonsillitis	347811	2151	IVW (fixed)	0.0493174	0.307547	0.8726	0.112218	15.5827	35.8263
Alb	full	11	phecode_474	Acute and chronic tonsillitis	347811	2151	IVW (random)	0.0493174	0.383913	0.897785	0.112218	15.5827	35.8263
Alb	full	11	phecode_474	Acute and chronic tonsillitis	347811	2151	Weighted median	0.274478	0.448214	0.540285
Alb	full	11	phecode_474	Acute and chronic tonsillitis	347811	2151	MR Egger beta	1.46278	0.999722	0.143416	0.191064	12.412	19.4331
Alb	full	11	phecode_474	Acute and chronic tonsillitis	347811	2151	MR Egger intercept	-0.0657722	0.0433778	0.129453	0.191064	12.412	19.4331
Alb	strict	5	phecode_474	Acute and chronic tonsillitis	347811	2151	IVW (fixed)	-0.182992	0.484657	0.70575	0.0564888	9.19143	56.4812
Alb	strict	5	phecode_474	Acute and chronic tonsillitis	347811	2151	IVW (random)	-0.182992	0.734676	0.8033	0.0564888	9.19143	56.4812
Alb	strict	5	phecode_474	Acute and chronic tonsillitis	347811	2151	Weighted median	-0.34268	0.668361	0.60815
Alb	strict	5	phecode_474	Acute and chronic tonsillitis	347811	2151	MR Egger beta	2.95873	1.16252	0.0109246	0.950092	0.351382	0
Alb	strict	5	phecode_474	Acute and chronic tonsillitis	347811	2151	MR Egger intercept	-0.140472	0.0472458	0.00294692	0.950092	0.351382	0
Alb	full	11	phecode_483	Acute bronchitis and bronchiolitis	346788	363	IVW (fixed)	0.632131	0.742326	0.394462	0.431202	10.1065	1.05355
Alb	full	11	phecode_483	Acute bronchitis and bronchiolitis	346788	363	IVW (random)	0.632131	0.746268	0.396964	0.431202	10.1065	1.05355
Alb	full	11	phecode_483	Acute bronchitis and bronchiolitis	346788	363	Weighted median	1.63408	1.01621	0.107832
Alb	full	11	phecode_483	Acute bronchitis and bronchiolitis	346788	363	MR Egger beta	-3.13218	2.16125	0.147268	0.671735	6.66709	0
Alb	full	11	phecode_483	Acute bronchitis and bronchiolitis	346788	363	MR Egger intercept	0.171843	0.09266	0.0636594	0.671735	6.66709	0
Alb	strict	5	phecode_483	Acute bronchitis and bronchiolitis	346788	363	IVW (fixed)	1.34307	1.19369	0.260528	0.505331	3.32278	0
Alb	strict	5	phecode_483	Acute bronchitis and bronchiolitis	346788	363	IVW (random)	1.34307	1.19369	0.260528	0.505331	3.32278	0
Alb	strict	5	phecode_483	Acute bronchitis and bronchiolitis	346788	363	Weighted median	1.53801	1.49026	0.302053
Alb	strict	5	phecode_483	Acute bronchitis and bronchiolitis	346788	363	MR Egger beta	-1.99641	3.09796	0.519297	0.581133	1.95817	0
Alb	strict	5	phecode_483	Acute bronchitis and bronchiolitis	346788	363	MR Egger intercept	0.14228	0.121798	0.242741	0.581133	1.95817	0
Alb	full	11	phecode_464	Acute sinusitis	364449	250	IVW (fixed)	-1.74137	0.730845	0.017187	0.306791	11.6836	14.4098
Alb	full	11	phecode_464	Acute sinusitis	364449	250	IVW (random)	-1.74137	0.789975	0.0275005	0.306791	11.6836	14.4098
Alb	full	11	phecode_464	Acute sinusitis	364449	250	Weighted median	-2.31453	0.995018	0.0200124
Alb	full	11	phecode_464	Acute sinusitis	364449	250	MR Egger beta	-2.24786	1.33747	0.0928249	0.249807	11.3918	12.2174
Alb	full	11	phecode_464	Acute sinusitis	364449	250	MR Egger intercept	0.0340036	0.0708193	0.631123	0.249807	11.3918	12.2174
Alb	strict	5	phecode_464	Acute sinusitis	364449	250	IVW (fixed)	-2.21115	1.4121	0.117382	0.167835	6.45207	38.0044
Alb	strict	5	phecode_464	Acute sinusitis	364449	250	IVW (random)	-2.21115	1.79343	0.217608	0.167835	6.45207	38.0044
Alb	strict	5	phecode_464	Acute sinusitis	364449	250	Weighted median	-3.18062	1.80565	0.078156
Alb	strict	5	phecode_464	Acute sinusitis	364449	250	MR Egger beta	-6.82377	4.49276	0.128804	0.206602	4.56457	12.3686
Alb	strict	5	phecode_464	Acute sinusitis	364449	250	MR Egger intercept	0.200294	0.179831	0.265369	0.206602	4.56457	12.3686
Alb	full	11	phecode_465	Acute upper respiratory infections of multiple or unspecified sites	367314	3115	IVW (fixed)	-0.0128681	0.24253	0.957686	0.869036	5.31681	0
Alb	full	11	phecode_465	Acute upper respiratory infections of multiple or unspecified sites	367314	3115	IVW (random)	-0.0128681	0.24253	0.957686	0.869036	5.31681	0
Alb	full	11	phecode_465	Acute upper respiratory infections of multiple or unspecified sites	367314	3115	Weighted median	0.0594732	0.314436	0.849981
Alb	full	11	phecode_465	Acute upper respiratory infections of multiple or unspecified sites	367314	3115	MR Egger beta	-0.51669	0.534879	0.334047	0.897767	4.19993	0
Alb	full	11	phecode_465	Acute upper respiratory infections of multiple or unspecified sites	367314	3115	MR Egger intercept	0.0258299	0.0244411	0.290593	0.897767	4.19993	0
Alb	strict	5	phecode_465	Acute upper respiratory infections of multiple or unspecified sites	367314	3115	IVW (fixed)	0.0692045	0.405361	0.864442	0.409624	3.97335	0
Alb	strict	5	phecode_465	Acute upper respiratory infections of multiple or unspecified sites	367314	3115	IVW (random)	0.0692045	0.405361	0.864442	0.409624	3.97335	0
Alb	strict	5	phecode_465	Acute upper respiratory infections of multiple or unspecified sites	367314	3115	Weighted median	0.00607528	0.521468	0.990705
Alb	strict	5	phecode_465	Acute upper respiratory infections of multiple or unspecified sites	367314	3115	MR Egger beta	-0.963563	0.996629	0.333633	0.442499	2.68666	0
Alb	strict	5	phecode_465	Acute upper respiratory infections of multiple or unspecified sites	367314	3115	MR Egger intercept	0.0455401	0.0401473	0.256658	0.442499	2.68666	0
Alb	full	11	phecode_304	Adjustment reaction	336285	369	IVW (fixed)	-0.454966	0.636924	0.475031	0.412901	10.3198	3.09859
Alb	full	11	phecode_304	Adjustment reaction	336285	369	IVW (random)	-0.454966	0.647027	0.481954	0.412901	10.3198	3.09859
Alb	full	11	phecode_304	Adjustment reaction	336285	369	Weighted median	-0.172116	0.889695	0.846603
Alb	full	11	phecode_304	Adjustment reaction	336285	369	MR Egger beta	-1.09467	1.16281	0.346499	0.36457	9.82822	0
Alb	full	11	phecode_304	Adjustment reaction	336285	369	MR Egger intercept	0.0393589	0.0586644	0.502274	0.36457	9.82822	0
Alb	strict	5	phecode_304	Adjustment reaction	336285	369	IVW (fixed)	0.291851	1.16171	0.801639	0.999611	0.0563374	0
Alb	strict	5	phecode_304	Adjustment reaction	336285	369	IVW (random)	0.291851	1.16171	0.801639	0.999611	0.0563374	0
Alb	strict	5	phecode_304	Adjustment reaction	336285	369	Weighted median	0.266068	1.36028	0.844925
Alb	strict	5	phecode_304	Adjustment reaction	336285	369	MR Egger beta	0.491826	2.83892	0.86246	0.997038	0.0503776	0
Alb	strict	5	phecode_304	Adjustment reaction	336285	369	MR Egger intercept	-0.00886598	0.114844	0.938465	0.997038	0.0503776	0
Alb	full	11	phecode_979	Adverse drug events and drug allergies	324713	434	IVW (fixed)	-0.461581	0.669701	0.490676	0.810705	6.05402	0
Alb	full	11	phecode_979	Adverse drug events and drug allergies	324713	434	IVW (random)	-0.461581	0.669701	0.490676	0.810705	6.05402	0
Alb	full	11	phecode_979	Adverse drug events and drug allergies	324713	434	Weighted median	0.0450351	0.895942	0.959911
Alb	full	11	phecode_979	Adverse drug events and drug allergies	324713	434	MR Egger beta	-1.49781	1.87692	0.424861	0.769066	5.70475	0
Alb	full	11	phecode_979	Adverse drug events and drug allergies	324713	434	MR Egger intercept	0.04849	0.0820485	0.554526	0.769066	5.70475	0
Alb	strict	5	phecode_979	Adverse drug events and drug allergies	324713	434	IVW (fixed)	-0.655027	1.03346	0.526199	0.585161	2.83876	0
Alb	strict	5	phecode_979	Adverse drug events and drug allergies	324713	434	IVW (random)	-0.655027	1.03346	0.526199	0.585161	2.83876	0
Alb	strict	5	phecode_979	Adverse drug events and drug allergies	324713	434	Weighted median	-0.146555	1.30376	0.910499
Alb	strict	5	phecode_979	Adverse drug events and drug allergies	324713	434	MR Egger beta	-0.991075	2.4688	0.688096	0.420825	2.81629	0
Alb	strict	5	phecode_979	Adverse drug events and drug allergies	324713	434	MR Egger intercept	0.0153804	0.102617	0.880857	0.420825	2.81629	0
Alb	full	11	phecode_967	Adverse effects of sedatives or other central nervous system depressants and anesthetics	324847	568	IVW (fixed)	1.01255	0.602288	0.0927296	0.501102	9.32995	0
Alb	full	11	phecode_967	Adverse effects of sedatives or other central nervous system depressants and anesthetics	324847	568	IVW (random)	1.01255	0.602288	0.0927296	0.501102	9.32995	0
Alb	full	11	phecode_967	Adverse effects of sedatives or other central nervous system depressants and anesthetics	324847	568	Weighted median	1.23496	0.837737	0.140438
Alb	full	11	phecode_967	Adverse effects of sedatives or other central nervous system depressants and anesthetics	324847	568	MR Egger beta	1.12673	1.73354	0.51572	0.407847	9.32482	0
Alb	full	11	phecode_967	Adverse effects of sedatives or other central nervous system depressants and anesthetics	324847	568	MR Egger intercept	-0.0052301	0.0742773	0.943865	0.407847	9.32482	0
Alb	strict	5	phecode_967	Adverse effects of sedatives or other central nervous system depressants and anesthetics	324847	568	IVW (fixed)	0.913031	0.960605	0.341871	0.187006	6.16718	35.1405
Alb	strict	5	phecode_967	Adverse effects of sedatives or other central nervous system depressants and anesthetics	324847	568	IVW (random)	0.913031	1.19277	0.443993	0.187006	6.16718	35.1405
Alb	strict	5	phecode_967	Adverse effects of sedatives or other central nervous system depressants and anesthetics	324847	568	Weighted median	0.568865	1.23701	0.64561
Alb	strict	5	phecode_967	Adverse effects of sedatives or other central nervous system depressants and anesthetics	324847	568	MR Egger beta	1.87063	3.44594	0.587232	0.112349	5.98486	33.1646
Alb	strict	5	phecode_967	Adverse effects of sedatives or other central nervous system depressants and anesthetics	324847	568	MR Egger intercept	-0.0411209	0.136021	0.762413	0.112349	5.98486	33.1646
Alb	full	11	phecode_941	Adverse reaction to serum or vaccine	361427	408	IVW (fixed)	0.053801	0.684822	0.937381	0.869114	5.31573	0
Alb	full	11	phecode_941	Adverse reaction to serum or vaccine	361427	408	IVW (random)	0.053801	0.684822	0.937381	0.869114	5.31573	0
Alb	full	11	phecode_941	Adverse reaction to serum or vaccine	361427	408	Weighted median	-0.0453411	0.887836	0.95927
Alb	full	11	phecode_941	Adverse reaction to serum or vaccine	361427	408	MR Egger beta	2.57487	1.74044	0.139024	0.970544	2.83314	0
Alb	full	11	phecode_941	Adverse reaction to serum or vaccine	361427	408	MR Egger intercept	-0.12193	0.0773855	0.115113	0.970544	2.83314	0
Alb	strict	5	phecode_941	Adverse reaction to serum or vaccine	361427	408	IVW (fixed)	0.394017	1.09222	0.718288	0.40731	3.99038	0
Alb	strict	5	phecode_941	Adverse reaction to serum or vaccine	361427	408	IVW (random)	0.394017	1.09222	0.718288	0.40731	3.99038	0
Alb	strict	5	phecode_941	Adverse reaction to serum or vaccine	361427	408	Weighted median	1.26703	1.44575	0.380822
Alb	strict	5	phecode_941	Adverse reaction to serum or vaccine	361427	408	MR Egger beta	3.90802	2.57902	0.129693	0.630699	1.72813	0
Alb	strict	5	phecode_941	Adverse reaction to serum or vaccine	361427	408	MR Egger intercept	-0.15914	0.105806	0.132561	0.630699	1.72813	0
Alb	full	11	alt	Alanine transaminase	346624		IVW (fixed)	-0.0839016	0.0232015	0.000298946	6.56785e-35	187.471	94.6658
Alb	full	11	alt	Alanine transaminase	346624		IVW (random)	-0.0839016	0.100458	0.403609	6.56785e-35	187.471	94.6658
Alb	full	11	alt	Alanine transaminase	346624		Weighted median	-0.0559299	0.0374358	0.13517
Alb	full	11	alt	Alanine transaminase	346624		MR Egger beta	-0.308447	0.230805	0.181419	4.17544e-31	166.012	93.9763
Alb	full	11	alt	Alanine transaminase	346624		MR Egger intercept	0.0112133	0.0103964	0.280774	4.17544e-31	166.012	93.9763
Alb	strict	5	alt	Alanine transaminase	346624		IVW (fixed)	-0.0570121	0.0380149	0.133685	0.0162298	12.1558	67.0938
Alb	strict	5	alt	Alanine transaminase	346624		IVW (random)	-0.0570121	0.0662698	0.389622	0.0162298	12.1558	67.0938
Alb	strict	5	alt	Alanine transaminase	346624		Weighted median	-0.0613237	0.0546336	0.261669
Alb	strict	5	alt	Alanine transaminase	346624		MR Egger beta	-0.0280587	0.186539	0.880435	0.00724829	12.0397	66.7767
Alb	strict	5	alt	Alanine transaminase	346624		MR Egger intercept	-0.00128058	0.00753155	0.864988	0.00724829	12.0397	66.7767
Alb	full	11	alb	Albumin	320804		IVW (fixed)	1.41865	0.024114	0	6.17275e-31	168.322	94.059
Alb	full	11	alb	Albumin	320804		IVW (random)	1.41865	0.0989326	1.23903e-46	6.17275e-31	168.322	94.059
Alb	full	11	alb	Albumin	320804		Weighted median	1.43658	0.0946207	4.61688e-52
Alb	full	11	alb	Albumin	320804		MR Egger beta	1.72067	0.21493	1.11022e-15	3.45416e-24	132.604	92.4587
Alb	full	11	alb	Albumin	320804		MR Egger intercept	-0.0150661	0.00967639	0.119471	3.45416e-24	132.604	92.4587
Alb	strict	5	alb	Albumin	320804		IVW (fixed)	1.36159	0.0395048	2.5463e-260	1.93339e-22	108.01	96.2966
Alb	strict	5	alb	Albumin	320804		IVW (random)	1.36159	0.205283	3.29426e-11	1.93339e-22	108.01	96.2966
Alb	strict	5	alb	Albumin	320804		Weighted median	1.44636	0.135723	1.62149e-26
Alb	strict	5	alb	Albumin	320804		MR Egger beta	1.77902	0.517339	0.000584327	1.83964e-18	85.6961	95.3323
Alb	strict	5	alb	Albumin	320804		MR Egger intercept	-0.0184587	0.0208849	0.376788	1.83964e-18	85.6961	95.3323
Alb	full	11	phecode_317	Alcohol-related disorders	357939	7217	IVW (fixed)	-0.533811	0.158751	0.000772224	0.295756	11.8422	15.5563
Alb	full	11	phecode_317	Alcohol-related disorders	357939	7217	IVW (random)	-0.533811	0.172756	0.00200177	0.295756	11.8422	15.5563
Alb	full	11	phecode_317	Alcohol-related disorders	357939	7217	Weighted median	-0.506264	0.227827	0.026274
Alb	full	11	phecode_317	Alcohol-related disorders	357939	7217	MR Egger beta	-0.57471	0.382375	0.132839	0.223486	11.8228	15.4175
Alb	full	11	phecode_317	Alcohol-related disorders	357939	7217	MR Egger intercept	0.00215632	0.0177313	0.903207	0.223486	11.8228	15.4175
Alb	strict	5	phecode_317	Alcohol-related disorders	357939	7217	IVW (fixed)	-0.484613	0.266456	0.0689519	0.727575	2.04449	0
Alb	strict	5	phecode_317	Alcohol-related disorders	357939	7217	IVW (random)	-0.484613	0.266456	0.0689519	0.727575	2.04449	0
Alb	strict	5	phecode_317	Alcohol-related disorders	357939	7217	Weighted median	-0.572475	0.326976	0.0799772
Alb	strict	5	phecode_317	Alcohol-related disorders	357939	7217	MR Egger beta	-0.647387	0.65524	0.323145	0.57854	1.97056	0
Alb	strict	5	phecode_317	Alcohol-related disorders	357939	7217	MR Egger intercept	0.00720687	0.0265039	0.785686	0.57854	1.97056	0
Alb	full	11	alp	Alkaline phosphatase	349615		IVW (fixed)	-0.240629	0.023095	2.02843e-25	0	1656.21	99.3962
Alb	full	11	alp	Alkaline phosphatase	349615		IVW (random)	-0.240629	0.297218	0.418167	0	1656.21	99.3962
Alb	full	11	alp	Alkaline phosphatase	349615		Weighted median	-0.16749	0.0647379	0.00967583
Alb	full	11	alp	Alkaline phosphatase	349615		MR Egger beta	-0.464665	0.720918	0.519222	0	1634.65	99.3882
Alb	full	11	alp	Alkaline phosphatase	349615		MR Egger intercept	0.0111893	0.0324772	0.730449	0	1634.65	99.3882
Alb	strict	5	alp	Alkaline phosphatase	349615		IVW (fixed)	-0.366574	0.0378563	3.55054e-22	3.62618e-26	125.467	96.8119
Alb	strict	5	alp	Alkaline phosphatase	349615		IVW (random)	-0.366574	0.212019	0.0838141	3.62618e-26	125.467	96.8119
Alb	strict	5	alp	Alkaline phosphatase	349615		Weighted median	-0.406575	0.0687728	3.38267e-09
Alb	strict	5	alp	Alkaline phosphatase	349615		MR Egger beta	-0.140576	0.582371	0.809257	1.75861e-25	118.339	96.6199
Alb	strict	5	alp	Alkaline phosphatase	349615		MR Egger intercept	-0.0099952	0.0235121	0.670758	1.75861e-25	118.339	96.6199
Alb	full	11	phecode_930	Allergic reaction to food	361242	223	IVW (fixed)	1.15901	0.971885	0.233049	0.706336	7.20107	0
Alb	full	11	phecode_930	Allergic reaction to food	361242	223	IVW (random)	1.15901	0.971885	0.233049	0.706336	7.20107	0
Alb	full	11	phecode_930	Allergic reaction to food	361242	223	Weighted median	1.18248	1.2818	0.356259
Alb	full	11	phecode_930	Allergic reaction to food	361242	223	MR Egger beta	-2.56341	2.86537	0.370993	0.807963	5.294	0
Alb	full	11	phecode_930	Allergic reaction to food	361242	223	MR Egger intercept	0.167416	0.121231	0.167289	0.807963	5.294	0
Alb	strict	5	phecode_930	Allergic reaction to food	361242	223	IVW (fixed)	0.218675	1.54008	0.887088	0.38086	4.19033	4.54203
Alb	strict	5	phecode_930	Allergic reaction to food	361242	223	IVW (random)	0.218675	1.57629	0.889665	0.38086	4.19033	4.54203
Alb	strict	5	phecode_930	Allergic reaction to food	361242	223	Weighted median	0.49618	1.91303	0.795351
Alb	strict	5	phecode_930	Allergic reaction to food	361242	223	MR Egger beta	-4.51975	4.13593	0.274481	0.445956	2.66647	0
Alb	strict	5	phecode_930	Allergic reaction to food	361242	223	MR Egger intercept	0.198751	0.161004	0.217036	0.445956	2.66647	0
Alb	full	11	phecode_476	Allergic rhinitis	348263	2603	IVW (fixed)	-0.561446	0.262429	0.0324017	0.58278	8.47255	0
Alb	full	11	phecode_476	Allergic rhinitis	348263	2603	IVW (random)	-0.561446	0.262429	0.0324017	0.58278	8.47255	0
Alb	full	11	phecode_476	Allergic rhinitis	348263	2603	Weighted median	-0.529012	0.349801	0.130452
Alb	full	11	phecode_476	Allergic rhinitis	348263	2603	MR Egger beta	0.0681145	0.555152	0.902348	0.656223	6.81645	0
Alb	full	11	phecode_476	Allergic rhinitis	348263	2603	MR Egger intercept	-0.0331245	0.0257399	0.198131	0.656223	6.81645	0
Alb	strict	5	phecode_476	Allergic rhinitis	348263	2603	IVW (fixed)	-0.813439	0.44147	0.0653917	0.180691	6.258	36.0819
Alb	strict	5	phecode_476	Allergic rhinitis	348263	2603	IVW (random)	-0.813439	0.55219	0.14072	0.180691	6.258	36.0819
Alb	strict	5	phecode_476	Allergic rhinitis	348263	2603	Weighted median	-1.22468	0.574316	0.0329732
Alb	strict	5	phecode_476	Allergic rhinitis	348263	2603	MR Egger beta	1.35591	1.06186	0.201632	0.750099	1.21212	0
Alb	strict	5	phecode_476	Allergic rhinitis	348263	2603	MR Egger intercept	-0.0970448	0.043202	0.0246845	0.750099	1.21212	0
Alb	full	11	phecode_565	Anal and rectal conditions	356640	20227	IVW (fixed)	-0.0616507	0.0992333	0.534422	0.681311	7.46114	0
Alb	full	11	phecode_565	Anal and rectal conditions	356640	20227	IVW (random)	-0.0616507	0.0992333	0.534422	0.681311	7.46114	0
Alb	full	11	phecode_565	Anal and rectal conditions	356640	20227	Weighted median	-0.125061	0.129489	0.334141
Alb	full	11	phecode_565	Anal and rectal conditions	356640	20227	MR Egger beta	-0.111822	0.229745	0.626454	0.595289	7.40251	0
Alb	full	11	phecode_565	Anal and rectal conditions	356640	20227	MR Egger intercept	0.00250595	0.0103496	0.808679	0.595289	7.40251	0
Alb	strict	5	phecode_565	Anal and rectal conditions	356640	20227	IVW (fixed)	-0.232123	0.162752	0.153802	0.988098	0.325657	0
Alb	strict	5	phecode_565	Anal and rectal conditions	356640	20227	IVW (random)	-0.232123	0.162752	0.153802	0.988098	0.325657	0
Alb	strict	5	phecode_565	Anal and rectal conditions	356640	20227	Weighted median	-0.198217	0.191872	0.301573
Alb	strict	5	phecode_565	Anal and rectal conditions	356640	20227	MR Egger beta	-0.147998	0.399698	0.711178	0.965105	0.272554	0
Alb	strict	5	phecode_565	Anal and rectal conditions	356640	20227	MR Egger intercept	-0.00371674	0.0161289	0.81775	0.965105	0.272554	0
Alb	full	11	phecode_946	Anaphylactic shock NOS	361692	673	IVW (fixed)	-0.694242	0.545391	0.203044	0.386597	10.6357	5.97691
Alb	full	11	phecode_946	Anaphylactic shock NOS	361692	673	IVW (random)	-0.694242	0.562458	0.217091	0.386597	10.6357	5.97691
Alb	full	11	phecode_946	Anaphylactic shock NOS	361692	673	Weighted median	-0.794156	0.760535	0.29639
Alb	full	11	phecode_946	Anaphylactic shock NOS	361692	673	MR Egger beta	0.969473	1.52462	0.524855	0.416321	9.22998	0
Alb	full	11	phecode_946	Anaphylactic shock NOS	361692	673	MR Egger intercept	-0.078	0.0666234	0.241696	0.416321	9.22998	0
Alb	strict	5	phecode_946	Anaphylactic shock NOS	361692	673	IVW (fixed)	-1.93731	0.8554	0.0235252	0.535827	3.13295	0
Alb	strict	5	phecode_946	Anaphylactic shock NOS	361692	673	IVW (random)	-1.93731	0.8554	0.0235252	0.535827	3.13295	0
Alb	strict	5	phecode_946	Anaphylactic shock NOS	361692	673	Weighted median	-2.04378	1.09129	0.0610946
Alb	strict	5	phecode_946	Anaphylactic shock NOS	361692	673	MR Egger beta	0.155947	2.05115	0.939396	0.599349	1.87221	0
Alb	strict	5	phecode_946	Anaphylactic shock NOS	361692	673	MR Egger intercept	-0.0945295	0.0841886	0.26151	0.599349	1.87221	0
Alb	full	11	phecode_300	Anxiety disorders	351036	15120	IVW (fixed)	0.111618	0.113673	0.326136	0.2909	11.9133	16.0603
Alb	full	11	phecode_300	Anxiety disorders	351036	15120	IVW (random)	0.111618	0.124072	0.368318	0.2909	11.9133	16.0603
Alb	full	11	phecode_300	Anxiety disorders	351036	15120	Weighted median	0.116423	0.154475	0.451049
Alb	full	11	phecode_300	Anxiety disorders	351036	15120	MR Egger beta	0.611651	0.267647	0.0222957	0.569276	7.65477	0
Alb	full	11	phecode_300	Anxiety disorders	351036	15120	MR Egger intercept	-0.0248663	0.0120498	0.0390535	0.569276	7.65477	0
Alb	strict	5	phecode_300	Anxiety disorders	351036	15120	IVW (fixed)	-0.0494004	0.184789	0.789211	0.0699216	8.66919	53.8596
Alb	strict	5	phecode_300	Anxiety disorders	351036	15120	IVW (random)	-0.0494004	0.272041	0.855903	0.0699216	8.66919	53.8596
Alb	strict	5	phecode_300	Anxiety disorders	351036	15120	Weighted median	0.00411843	0.251268	0.986923
Alb	strict	5	phecode_300	Anxiety disorders	351036	15120	MR Egger beta	0.765608	0.560074	0.171633	0.196372	4.68498	14.6208
Alb	strict	5	phecode_300	Anxiety disorders	351036	15120	MR Egger intercept	-0.036386	0.0227801	0.110206	0.196372	4.68498	14.6208
Alb	full	11	phecode_284	Aplastic anemia	337714	895	IVW (fixed)	0.74877	0.47065	0.111626	0.339859	11.2303	10.9552
Alb	full	11	phecode_284	Aplastic anemia	337714	895	IVW (random)	0.74877	0.498763	0.13329	0.339859	11.2303	10.9552
Alb	full	11	phecode_284	Aplastic anemia	337714	895	Weighted median	0.443594	0.651803	0.496148
Alb	full	11	phecode_284	Aplastic anemia	337714	895	MR Egger beta	0.14487	1.43749	0.919725	0.276909	10.9825	8.94621
Alb	full	11	phecode_284	Aplastic anemia	337714	895	MR Egger intercept	0.0281968	0.0625743	0.652269	0.276909	10.9825	8.94621
Alb	strict	5	phecode_284	Aplastic anemia	337714	895	IVW (fixed)	1.14854	0.714662	0.10803	0.17589	6.32898	36.7987
Alb	strict	5	phecode_284	Aplastic anemia	337714	895	IVW (random)	1.14854	0.898954	0.201375	0.17589	6.32898	36.7987
Alb	strict	5	phecode_284	Aplastic anemia	337714	895	Weighted median	0.367067	0.993592	0.711804
Alb	strict	5	phecode_284	Aplastic anemia	337714	895	MR Egger beta	2.28703	2.32098	0.324442	0.123687	5.76375	30.6007
Alb	strict	5	phecode_284	Aplastic anemia	337714	895	MR Egger intercept	-0.0525536	0.0968906	0.587542	0.123687	5.76375	30.6007
Alb	full	11	apoa1	Apolipoprotein A-I	264546		IVW (fixed)	0.196759	0.0266592	1.57627e-13	2.6623e-133	650.474	98.4627
Alb	full	11	apoa1	Apolipoprotein A-I	264546		IVW (random)	0.196759	0.215011	0.360133	2.6623e-133	650.474	98.4627
Alb	full	11	apoa1	Apolipoprotein A-I	264546		Weighted median	0.171971	0.062784	0.00616097
Alb	full	11	apoa1	Apolipoprotein A-I	264546		MR Egger beta	-0.113128	0.521949	0.82841	7.0955e-128	620.823	98.3892
Alb	full	11	apoa1	Apolipoprotein A-I	264546		MR Egger intercept	0.0153548	0.02342	0.512064	7.0955e-128	620.823	98.3892
Alb	strict	5	apoa1	Apolipoprotein A-I	264546		IVW (fixed)	0.04971	0.0434785	0.252904	4.42982e-09	44.7742	91.0663
Alb	strict	5	apoa1	Apolipoprotein A-I	264546		IVW (random)	0.04971	0.145465	0.732553	4.42982e-09	44.7742	91.0663
Alb	strict	5	apoa1	Apolipoprotein A-I	264546		Weighted median	0.163978	0.0624244	0.00861873
Alb	strict	5	apoa1	Apolipoprotein A-I	264546		MR Egger beta	0.389062	0.350631	0.267168	3.97266e-07	32.5679	87.718
Alb	strict	5	apoa1	Apolipoprotein A-I	264546		MR Egger intercept	-0.0150196	0.0141644	0.288975	3.97266e-07	32.5679	87.718
Alb	full	11	apob	Apolipoprotein B	289692		IVW (fixed)	0.355859	0.0254664	2.25706e-44	3.0744e-158	766.626	98.6956
Alb	full	11	apob	Apolipoprotein B	289692		IVW (random)	0.355859	0.222977	0.110501	3.0744e-158	766.626	98.6956
Alb	full	11	apob	Apolipoprotein B	289692		Weighted median	0.455804	0.0716014	1.94195e-10
Alb	full	11	apob	Apolipoprotein B	289692		MR Egger beta	0.0609765	0.542114	0.910444	7.459e-153	737.05	98.6432
Alb	full	11	apob	Apolipoprotein B	289692		MR Egger intercept	0.0146256	0.0243372	0.54787	7.459e-153	737.05	98.6432
Alb	strict	5	apob	Apolipoprotein B	289692		IVW (fixed)	-0.020004	0.0415354	0.630081	5.10794e-20	96.6384	95.8609
Alb	strict	5	apob	Apolipoprotein B	289692		IVW (random)	-0.020004	0.204157	0.921945	5.10794e-20	96.6384	95.8609
Alb	strict	5	apob	Apolipoprotein B	289692		Weighted median	-0.0909045	0.065661	0.16622
Alb	strict	5	apob	Apolipoprotein B	289692		MR Egger beta	0.242649	0.55201	0.660246	4.35861e-19	88.6088	95.4858
Alb	strict	5	apob	Apolipoprotein B	289692		MR Egger intercept	-0.0116335	0.0223121	0.602088	4.35861e-19	88.6088	95.4858
Alb	full	11	phecode_540	Appendiceal conditions	367542	1768	IVW (fixed)	0.277385	0.337783	0.411535	0.505214	9.28578	0
Alb	full	11	phecode_540	Appendiceal conditions	367542	1768	IVW (random)	0.277385	0.337783	0.411535	0.505214	9.28578	0
Alb	full	11	phecode_540	Appendiceal conditions	367542	1768	Weighted median	-0.056511	0.461069	0.902451
Alb	full	11	phecode_540	Appendiceal conditions	367542	1768	MR Egger beta	0.796433	0.928807	0.39118	0.444143	8.92589	0
Alb	full	11	phecode_540	Appendiceal conditions	367542	1768	MR Egger intercept	-0.0242351	0.0403979	0.548566	0.444143	8.92589	0
Alb	strict	5	phecode_540	Appendiceal conditions	367542	1768	IVW (fixed)	0.172855	0.5201	0.739625	0.352453	4.41741	9.44918
Alb	strict	5	phecode_540	Appendiceal conditions	367542	1768	IVW (random)	0.172855	0.546563	0.751807	0.352453	4.41741	9.44918
Alb	strict	5	phecode_540	Appendiceal conditions	367542	1768	Weighted median	-0.138262	0.665881	0.835512
Alb	strict	5	phecode_540	Appendiceal conditions	367542	1768	MR Egger beta	1.3497	1.30183	0.299841	0.344966	3.3193	0
Alb	strict	5	phecode_540	Appendiceal conditions	367542	1768	MR Egger intercept	-0.053486	0.0536882	0.319137	0.344966	3.3193	0
Alb	full	11	phecode_444	Arterial embolism and thrombosis	355185	1335	IVW (fixed)	-1.08776	0.359408	0.0024737	0.0600191	17.7121	43.5413
Alb	full	11	phecode_444	Arterial embolism and thrombosis	355185	1335	IVW (random)	-1.08776	0.478324	0.0229593	0.0600191	17.7121	43.5413
Alb	full	11	phecode_444	Arterial embolism and thrombosis	355185	1335	Weighted median	-1.39806	0.527302	0.0080172
Alb	full	11	phecode_444	Arterial embolism and thrombosis	355185	1335	MR Egger beta	-1.48815	0.950286	0.117348	0.0450359	17.2435	42.0073
Alb	full	11	phecode_444	Arterial embolism and thrombosis	355185	1335	MR Egger intercept	0.0223061	0.0451072	0.620945	0.0450359	17.2435	42.0073
Alb	strict	5	phecode_444	Arterial embolism and thrombosis	355185	1335	IVW (fixed)	-0.845672	0.649691	0.193035	0.0334644	10.452	61.7299
Alb	strict	5	phecode_444	Arterial embolism and thrombosis	355185	1335	IVW (random)	-0.845672	1.05021	0.420682	0.0334644	10.452	61.7299
Alb	strict	5	phecode_444	Arterial embolism and thrombosis	355185	1335	Weighted median	-1.66072	0.889665	0.061947
Alb	strict	5	phecode_444	Arterial embolism and thrombosis	355185	1335	MR Egger beta	0.828732	2.90964	0.775779	0.0261922	9.24605	56.7383
Alb	strict	5	phecode_444	Arterial embolism and thrombosis	355185	1335	MR Egger intercept	-0.0710726	0.113619	0.531621	0.0261922	9.24605	56.7383
Alb	full	11	phecode_711	Arthropathy associated with infections	358719	273	IVW (fixed)	0.817967	0.859839	0.341451	0.876573	5.21201	0
Alb	full	11	phecode_711	Arthropathy associated with infections	358719	273	IVW (random)	0.817967	0.859839	0.341451	0.876573	5.21201	0
Alb	full	11	phecode_711	Arthropathy associated with infections	358719	273	Weighted median	0.431082	1.11891	0.700037
Alb	full	11	phecode_711	Arthropathy associated with infections	358719	273	MR Egger beta	1.59866	2.39754	0.504906	0.826364	5.09033	0
Alb	full	11	phecode_711	Arthropathy associated with infections	358719	273	MR Egger intercept	-0.0361555	0.103649	0.727221	0.826364	5.09033	0
Alb	strict	5	phecode_711	Arthropathy associated with infections	358719	273	IVW (fixed)	1.01735	1.33821	0.447118	0.665489	2.38418	0
Alb	strict	5	phecode_711	Arthropathy associated with infections	358719	273	IVW (random)	1.01735	1.33821	0.447118	0.665489	2.38418	0
Alb	strict	5	phecode_711	Arthropathy associated with infections	358719	273	Weighted median	0.453518	1.66219	0.784973
Alb	strict	5	phecode_711	Arthropathy associated with infections	358719	273	MR Egger beta	0.8974	3.29523	0.785366	0.496884	2.38259	0
Alb	strict	5	phecode_711	Arthropathy associated with infections	358719	273	MR Egger intercept	0.00529324	0.132888	0.968227	0.496884	2.38259	0
Alb	full	11	phecode_713	Arthropathy associated with other disorders classified elsewhere	358611	165	IVW (fixed)	-0.609298	1.11389	0.58438	0.765362	6.56953	0
Alb	full	11	phecode_713	Arthropathy associated with other disorders classified elsewhere	358611	165	IVW (random)	-0.609298	1.11389	0.58438	0.765362	6.56953	0
Alb	full	11	phecode_713	Arthropathy associated with other disorders classified elsewhere	358611	165	Weighted median	-0.372104	1.44267	0.796463
Alb	full	11	phecode_713	Arthropathy associated with other disorders classified elsewhere	358611	165	MR Egger beta	1.20214	3.06299	0.694709	0.723148	6.16648	0
Alb	full	11	phecode_713	Arthropathy associated with other disorders classified elsewhere	358611	165	MR Egger intercept	-0.0849618	0.133827	0.525517	0.723148	6.16648	0
Alb	strict	5	phecode_713	Arthropathy associated with other disorders classified elsewhere	358611	165	IVW (fixed)	-2.34387	1.77327	0.186241	0.537446	3.12307	0
Alb	strict	5	phecode_713	Arthropathy associated with other disorders classified elsewhere	358611	165	IVW (random)	-2.34387	1.77327	0.186241	0.537446	3.12307	0
Alb	strict	5	phecode_713	Arthropathy associated with other disorders classified elsewhere	358611	165	Weighted median	-1.72759	2.16656	0.425225
Alb	strict	5	phecode_713	Arthropathy associated with other disorders classified elsewhere	358611	165	MR Egger beta	-3.09135	4.42268	0.484566	0.37828	3.08784	0
Alb	strict	5	phecode_713	Arthropathy associated with other disorders classified elsewhere	358611	165	MR Egger intercept	0.0331763	0.179322	0.853221	0.37828	3.08784	0
Alb	full	11	phecode_572	Ascites (non malignant)	353359	2791	IVW (fixed)	-0.424584	0.248414	0.0874172	0.300967	11.7668	15.0152
Alb	full	11	phecode_572	Ascites (non malignant)	353359	2791	IVW (random)	-0.424584	0.269466	0.115107	0.300967	11.7668	15.0152
Alb	full	11	phecode_572	Ascites (non malignant)	353359	2791	Weighted median	-0.622497	0.357525	0.0816613
Alb	full	11	phecode_572	Ascites (non malignant)	353359	2791	MR Egger beta	-1.02844	0.507074	0.0425402	0.374985	9.70389	0
Alb	full	11	phecode_572	Ascites (non malignant)	353359	2791	MR Egger intercept	0.0331501	0.023966	0.1666	0.374985	9.70389	0
Alb	strict	5	phecode_572	Ascites (non malignant)	353359	2791	IVW (fixed)	-0.0243815	0.42953	0.954734	0.576516	2.88931	0
Alb	strict	5	phecode_572	Ascites (non malignant)	353359	2791	IVW (random)	-0.0243815	0.42953	0.954734	0.576516	2.88931	0
Alb	strict	5	phecode_572	Ascites (non malignant)	353359	2791	Weighted median	0.140888	0.535443	0.792454
Alb	strict	5	phecode_572	Ascites (non malignant)	353359	2791	MR Egger beta	-0.446962	1.07462	0.677465	0.439332	2.70527	0
Alb	strict	5	phecode_572	Ascites (non malignant)	353359	2791	MR Egger intercept	0.0184209	0.0429396	0.667927	0.439332	2.70527	0
Alb	full	11	ast	Aspartate aminotransferase	345383		IVW (fixed)	0.089418	0.0232461	0.000119775	4.56833e-39	207.418	95.1788
Alb	full	11	ast	Aspartate aminotransferase	345383		IVW (random)	0.089418	0.10587	0.398333	4.56833e-39	207.418	95.1788
Alb	full	11	ast	Aspartate aminotransferase	345383		Weighted median	0.120618	0.0492712	0.0143633
Alb	full	11	ast	Aspartate aminotransferase	345383		MR Egger beta	-0.0235603	0.255014	0.92639	1.25999e-38	202.003	95.0496
Alb	full	11	ast	Aspartate aminotransferase	345383		MR Egger intercept	0.00564271	0.0114877	0.623289	1.25999e-38	202.003	95.0496
Alb	strict	5	ast	Aspartate aminotransferase	345383		IVW (fixed)	0.101176	0.0380926	0.00790598	5.68126e-11	53.8413	92.5708
Alb	strict	5	ast	Aspartate aminotransferase	345383		IVW (random)	0.101176	0.139755	0.469095	5.68126e-11	53.8413	92.5708
Alb	strict	5	ast	Aspartate aminotransferase	345383		Weighted median	0.0187368	0.0604063	0.756424
Alb	strict	5	ast	Aspartate aminotransferase	345383		MR Egger beta	0.527207	0.289241	0.0683447	2.43603e-06	28.8261	86.1237
Alb	strict	5	ast	Aspartate aminotransferase	345383		MR Egger intercept	-0.0188422	0.0116778	0.106635	2.43603e-06	28.8261	86.1237
Alb	full	11	phecode_495	Asthma	348811	106	IVW (fixed)	1.30511	1.37885	0.343882	0.862858	5.40067	0
Alb	full	11	phecode_495	Asthma	348811	106	IVW (random)	1.30511	1.37885	0.343882	0.862858	5.40067	0
Alb	full	11	phecode_495	Asthma	348811	106	Weighted median	1.73715	1.78744	0.331117
Alb	full	11	phecode_495	Asthma	348811	106	MR Egger beta	-1.19429	3.90743	0.759874	0.840082	4.93331	0
Alb	full	11	phecode_495	Asthma	348811	106	MR Egger intercept	0.115161	0.168454	0.494207	0.840082	4.93331	0
Alb	strict	5	phecode_495	Asthma	348811	106	IVW (fixed)	1.43033	2.13619	0.503131	0.420774	3.89233	0
Alb	strict	5	phecode_495	Asthma	348811	106	IVW (random)	1.43033	2.13619	0.503131	0.420774	3.89233	0
Alb	strict	5	phecode_495	Asthma	348811	106	Weighted median	2.01433	2.73849	0.461998
Alb	strict	5	phecode_495	Asthma	348811	106	MR Egger beta	0.63062	5.80781	0.913534	0.276669	3.86276	0
Alb	strict	5	phecode_495	Asthma	348811	106	MR Egger intercept	0.035965	0.237354	0.879562	0.276669	3.86276	0
Alb	full	11	phecode_440	Atherosclerosis	355585	1735	IVW (fixed)	-0.845322	0.327246	0.00979069	0.147805	14.5884	31.4523
Alb	full	11	phecode_440	Atherosclerosis	355585	1735	IVW (random)	-0.845322	0.395256	0.0324624	0.147805	14.5884	31.4523
Alb	full	11	phecode_440	Atherosclerosis	355585	1735	Weighted median	-1.00272	0.478483	0.0361156
Alb	full	11	phecode_440	Atherosclerosis	355585	1735	MR Egger beta	-1.47829	0.892021	0.0974724	0.136087	13.6306	26.6355
Alb	full	11	phecode_440	Atherosclerosis	355585	1735	MR Egger intercept	0.0323163	0.0406369	0.42647	0.136087	13.6306	26.6355
Alb	strict	5	phecode_440	Atherosclerosis	355585	1735	IVW (fixed)	-1.27303	0.546879	0.0199227	0.835534	1.44958	0
Alb	strict	5	phecode_440	Atherosclerosis	355585	1735	IVW (random)	-1.27303	0.546879	0.0199227	0.835534	1.44958	0
Alb	strict	5	phecode_440	Atherosclerosis	355585	1735	Weighted median	-1.38411	0.661557	0.0364203
Alb	strict	5	phecode_440	Atherosclerosis	355585	1735	MR Egger beta	-2.071	1.35671	0.12689	0.792416	1.03652	0
Alb	strict	5	phecode_440	Atherosclerosis	355585	1735	MR Egger intercept	0.0350732	0.0545722	0.520423	0.792416	1.03652	0
Alb	full	11	phecode_939	Atopic/contact dermatitis due to other or unspecified	365271	4252	IVW (fixed)	0.157789	0.211609	0.455873	0.419102	10.2469	2.40989
Alb	full	11	phecode_939	Atopic/contact dermatitis due to other or unspecified	365271	4252	IVW (random)	0.157789	0.214206	0.461353	0.419102	10.2469	2.40989
Alb	full	11	phecode_939	Atopic/contact dermatitis due to other or unspecified	365271	4252	Weighted median	0.0354474	0.285774	0.901284
Alb	full	11	phecode_939	Atopic/contact dermatitis due to other or unspecified	365271	4252	MR Egger beta	-0.186362	0.534225	0.727206	0.37463	9.70809	0
Alb	full	11	phecode_939	Atopic/contact dermatitis due to other or unspecified	365271	4252	MR Egger intercept	0.0168755	0.0238765	0.4797	0.37463	9.70809	0
Alb	strict	5	phecode_939	Atopic/contact dermatitis due to other or unspecified	365271	4252	IVW (fixed)	0.37148	0.338274	0.272133	0.0627797	8.93364	55.2254
Alb	strict	5	phecode_939	Atopic/contact dermatitis due to other or unspecified	365271	4252	IVW (random)	0.37148	0.505537	0.462448	0.0627797	8.93364	55.2254
Alb	strict	5	phecode_939	Atopic/contact dermatitis due to other or unspecified	365271	4252	Weighted median	0.472431	0.45914	0.303504
Alb	strict	5	phecode_939	Atopic/contact dermatitis due to other or unspecified	365271	4252	MR Egger beta	-0.409324	1.32222	0.756885	0.0495456	7.83509	48.9476
Alb	strict	5	phecode_939	Atopic/contact dermatitis due to other or unspecified	365271	4252	MR Egger intercept	0.0350807	0.0540904	0.516625	0.0495456	7.83509	48.9476
Alb	full	11	phecode_760	Back pain	367542	10382	IVW (fixed)	-0.0706177	0.138635	0.610487	0.2509	12.5341	20.2175
Alb	full	11	phecode_760	Back pain	367542	10382	IVW (random)	-0.0706177	0.15521	0.649123	0.2509	12.5341	20.2175
Alb	full	11	phecode_760	Back pain	367542	10382	Weighted median	-0.0992724	0.192409	0.605892
Alb	full	11	phecode_760	Back pain	367542	10382	MR Egger beta	0.411834	0.380529	0.279133	0.322745	10.352	3.40062
Alb	full	11	phecode_760	Back pain	367542	10382	MR Egger intercept	-0.0231438	0.0168033	0.168408	0.322745	10.352	3.40062
Alb	strict	5	phecode_760	Back pain	367542	10382	IVW (fixed)	-0.134318	0.221385	0.54404	0.192828	6.08586	34.2738
Alb	strict	5	phecode_760	Back pain	367542	10382	IVW (random)	-0.134318	0.273073	0.622808	0.192828	6.08586	34.2738
Alb	strict	5	phecode_760	Back pain	367542	10382	Weighted median	-0.173484	0.296711	0.558755
Alb	strict	5	phecode_760	Back pain	367542	10382	MR Egger beta	0.235846	0.73252	0.747479	0.13739	5.52096	27.5489
Alb	strict	5	phecode_760	Back pain	367542	10382	MR Egger intercept	-0.0164708	0.0297289	0.579556	0.13739	5.52096	27.5489
Alb	full	11	phecode_041	Bacterial infection NOS	360761	13663	IVW (fixed)	0.175618	0.118287	0.137631	0.551881	8.79273	0
Alb	full	11	phecode_041	Bacterial infection NOS	360761	13663	IVW (random)	0.175618	0.118287	0.137631	0.551881	8.79273	0
Alb	full	11	phecode_041	Bacterial infection NOS	360761	13663	Weighted median	0.0777427	0.161755	0.630787
Alb	full	11	phecode_041	Bacterial infection NOS	360761	13663	MR Egger beta	-0.0346475	0.266691	0.896633	0.532244	8.01889	0
Alb	full	11	phecode_041	Bacterial infection NOS	360761	13663	MR Egger intercept	0.0106693	0.0121286	0.379032	0.532244	8.01889	0
Alb	strict	5	phecode_041	Bacterial infection NOS	360761	13663	IVW (fixed)	0.352625	0.194515	0.0698558	0.472584	3.53495	0
Alb	strict	5	phecode_041	Bacterial infection NOS	360761	13663	IVW (random)	0.352625	0.194515	0.0698558	0.472584	3.53495	0
Alb	strict	5	phecode_041	Bacterial infection NOS	360761	13663	Weighted median	0.373944	0.246895	0.129876
Alb	strict	5	phecode_041	Bacterial infection NOS	360761	13663	MR Egger beta	0.0690885	0.481694	0.885952	0.375904	3.10375	0
Alb	strict	5	phecode_041	Bacterial infection NOS	360761	13663	MR Egger intercept	0.0126227	0.0195521	0.518542	0.375904	3.10375	0
Alb	full	11	BASO_10_9_L_bl	Basophil count	349639		IVW (fixed)	0.00862	0.0231162	0.709224	2.79367e-15	91.4244	89.062
Alb	full	11	BASO_10_9_L_bl	Basophil count	349639		IVW (random)	0.00862	0.0698953	0.901848	2.79367e-15	91.4244	89.062
Alb	full	11	BASO_10_9_L_bl	Basophil count	349639		Weighted median	0.0119681	0.0362466	0.74126
Alb	full	11	BASO_10_9_L_bl	Basophil count	349639		MR Egger beta	-0.0899816	0.167134	0.590315	5.71061e-15	87.2804	88.5427
Alb	full	11	BASO_10_9_L_bl	Basophil count	349639		MR Egger intercept	0.00491789	0.00752319	0.513307	5.71061e-15	87.2804	88.5427
Alb	strict	5	BASO_10_9_L_bl	Basophil count	349639		IVW (fixed)	0.0561119	0.0378666	0.138385	6.04406e-12	58.4823	93.1603
Alb	strict	5	BASO_10_9_L_bl	Basophil count	349639		IVW (random)	0.0561119	0.14479	0.698357	6.04406e-12	58.4823	93.1603
Alb	strict	5	BASO_10_9_L_bl	Basophil count	349639		Weighted median	-0.0523522	0.0502287	0.297283
Alb	strict	5	BASO_10_9_L_bl	Basophil count	349639		MR Egger beta	-0.350471	0.318662	0.27141	9.94096e-08	35.4179	88.7063
Alb	strict	5	BASO_10_9_L_bl	Basophil count	349639		MR Egger intercept	0.0179786	0.0128628	0.162197	9.94096e-08	35.4179	88.7063
Alb	full	11	phecode_610	Benign mammary dysplasias	195050	3457	IVW (fixed)	0.178067	0.24575	0.468708	0.157327	14.3569	30.347
Alb	full	11	phecode_610	Benign mammary dysplasias	195050	3457	IVW (random)	0.178067	0.294459	0.545361	0.157327	14.3569	30.347
Alb	full	11	phecode_610	Benign mammary dysplasias	195050	3457	Weighted median	0.039165	0.349824	0.910858
Alb	full	11	phecode_610	Benign mammary dysplasias	195050	3457	MR Egger beta	0.424461	0.862486	0.622622	0.11508	14.2091	29.6225
Alb	full	11	phecode_610	Benign mammary dysplasias	195050	3457	MR Egger intercept	-0.0114028	0.0372689	0.759635	0.11508	14.2091	29.6225
Alb	strict	5	phecode_610	Benign mammary dysplasias	195050	3457	IVW (fixed)	0.712776	0.386251	0.0649837	0.139515	6.9322	42.2983
Alb	strict	5	phecode_610	Benign mammary dysplasias	195050	3457	IVW (random)	0.712776	0.508482	0.160983	0.139515	6.9322	42.2983
Alb	strict	5	phecode_610	Benign mammary dysplasias	195050	3457	Weighted median	1.11992	0.54155	0.0386408
Alb	strict	5	phecode_610	Benign mammary dysplasias	195050	3457	MR Egger beta	1.78217	1.2418	0.151244	0.148644	5.33818	25.0681
Alb	strict	5	phecode_610	Benign mammary dysplasias	195050	3457	MR Egger intercept	-0.0475574	0.0502468	0.343905	0.148644	5.33818	25.0681
Alb	full	11	phecode_213	Benign neoplasm of bone and articular cartilage	325474	367	IVW (fixed)	-0.605486	0.725751	0.404119	0.33962	11.2335	10.9804
Alb	full	11	phecode_213	Benign neoplasm of bone and articular cartilage	325474	367	IVW (random)	-0.605486	0.76921	0.431193	0.33962	11.2335	10.9804
Alb	full	11	phecode_213	Benign neoplasm of bone and articular cartilage	325474	367	Weighted median	-0.498485	1.03703	0.630742
Alb	full	11	phecode_213	Benign neoplasm of bone and articular cartilage	325474	367	MR Egger beta	-2.77125	2.13563	0.194417	0.355961	9.9327	0
Alb	full	11	phecode_213	Benign neoplasm of bone and articular cartilage	325474	367	MR Egger intercept	0.101512	0.0935031	0.277634	0.355961	9.9327	0
Alb	strict	5	phecode_213	Benign neoplasm of bone and articular cartilage	325474	367	IVW (fixed)	-1.31652	1.10127	0.231906	0.0984453	7.81881	48.8413
Alb	strict	5	phecode_213	Benign neoplasm of bone and articular cartilage	325474	367	IVW (random)	-1.31652	1.53969	0.392518	0.0984453	7.81881	48.8413
Alb	strict	5	phecode_213	Benign neoplasm of bone and articular cartilage	325474	367	Weighted median	-0.677578	1.5506	0.662127
Alb	strict	5	phecode_213	Benign neoplasm of bone and articular cartilage	325474	367	MR Egger beta	-3.70915	3.98728	0.352244	0.0776133	6.82723	41.4111
Alb	strict	5	phecode_213	Benign neoplasm of bone and articular cartilage	325474	367	MR Egger intercept	0.110512	0.16742	0.509196	0.0776133	6.82723	41.4111
Alb	full	11	phecode_225	Benign neoplasm of brain and other parts of nervous system	366100	1273	IVW (fixed)	-0.488223	0.39132	0.212166	0.850134	5.56833	0
Alb	full	11	phecode_225	Benign neoplasm of brain and other parts of nervous system	366100	1273	IVW (random)	-0.488223	0.39132	0.212166	0.850134	5.56833	0
Alb	full	11	phecode_225	Benign neoplasm of brain and other parts of nervous system	366100	1273	Weighted median	-0.281428	0.508535	0.579983
Alb	full	11	phecode_225	Benign neoplasm of brain and other parts of nervous system	366100	1273	MR Egger beta	-1.21498	0.964212	0.207643	0.843944	4.8882	0
Alb	full	11	phecode_225	Benign neoplasm of brain and other parts of nervous system	366100	1273	MR Egger intercept	0.0351739	0.0426506	0.409542	0.843944	4.8882	0
Alb	strict	5	phecode_225	Benign neoplasm of brain and other parts of nervous system	366100	1273	IVW (fixed)	-1.11202	0.639422	0.0820155	0.708872	2.1463	0
Alb	strict	5	phecode_225	Benign neoplasm of brain and other parts of nervous system	366100	1273	IVW (random)	-1.11202	0.639422	0.0820155	0.708872	2.1463	0
Alb	strict	5	phecode_225	Benign neoplasm of brain and other parts of nervous system	366100	1273	Weighted median	-1.1691	0.783998	0.135908
Alb	strict	5	phecode_225	Benign neoplasm of brain and other parts of nervous system	366100	1273	MR Egger beta	-2.66523	1.61068	0.0979811	0.790987	1.04243	0
Alb	strict	5	phecode_225	Benign neoplasm of brain and other parts of nervous system	366100	1273	MR Egger intercept	0.0675348	0.0642789	0.293418	0.790987	1.04243	0
Alb	full	11	phecode_208	Benign neoplasm of colon	363689	32867	IVW (fixed)	-0.05222	0.0802143	0.515042	0.0310419	19.816	49.5357
Alb	full	11	phecode_208	Benign neoplasm of colon	363689	32867	IVW (random)	-0.05222	0.112917	0.643749	0.0310419	19.816	49.5357
Alb	full	11	phecode_208	Benign neoplasm of colon	363689	32867	Weighted median	-0.0194299	0.117603	0.868774
Alb	full	11	phecode_208	Benign neoplasm of colon	363689	32867	MR Egger beta	0.122204	0.27337	0.654853	0.0271261	18.7804	46.753
Alb	full	11	phecode_208	Benign neoplasm of colon	363689	32867	MR Egger intercept	-0.00863082	0.0122515	0.481141	0.0271261	18.7804	46.753
Alb	strict	5	phecode_208	Benign neoplasm of colon	363689	32867	IVW (fixed)	-0.0260933	0.130503	0.841524	0.718341	2.09473	0
Alb	strict	5	phecode_208	Benign neoplasm of colon	363689	32867	IVW (random)	-0.0260933	0.130503	0.841524	0.718341	2.09473	0
Alb	strict	5	phecode_208	Benign neoplasm of colon	363689	32867	Weighted median	-0.0995826	0.159235	0.531722
Alb	strict	5	phecode_208	Benign neoplasm of colon	363689	32867	MR Egger beta	0.357576	0.319105	0.262475	0.948618	0.358789	0
Alb	strict	5	phecode_208	Benign neoplasm of colon	363689	32867	MR Egger intercept	-0.0169926	0.0128971	0.187654	0.948618	0.358789	0
Alb	full	11	phecode_224	Benign neoplasm of eye	365055	228	IVW (fixed)	0.968722	0.894527	0.278834	0.673753	7.53914	0
Alb	full	11	phecode_224	Benign neoplasm of eye	365055	228	IVW (random)	0.968722	0.894527	0.278834	0.673753	7.53914	0
Alb	full	11	phecode_224	Benign neoplasm of eye	365055	228	Weighted median	-0.0201335	1.21936	0.986826
Alb	full	11	phecode_224	Benign neoplasm of eye	365055	228	MR Egger beta	4.79534	2.2178	0.0306022	0.912484	3.98368	0
Alb	full	11	phecode_224	Benign neoplasm of eye	365055	228	MR Egger intercept	-0.1897	0.100605	0.0593497	0.912484	3.98368	0
Alb	strict	5	phecode_224	Benign neoplasm of eye	365055	228	IVW (fixed)	0.199916	1.41683	0.88779	0.651207	2.46337	0
Alb	strict	5	phecode_224	Benign neoplasm of eye	365055	228	IVW (random)	0.199916	1.41683	0.88779	0.651207	2.46337	0
Alb	strict	5	phecode_224	Benign neoplasm of eye	365055	228	Weighted median	-0.98088	1.77572	0.580685
Alb	strict	5	phecode_224	Benign neoplasm of eye	365055	228	MR Egger beta	2.93385	3.26615	0.369048	0.659319	1.60031	0
Alb	strict	5	phecode_224	Benign neoplasm of eye	365055	228	MR Egger intercept	-0.127727	0.137487	0.352884	0.659319	1.60031	0
Alb	full	11	phecode_223	Benign neoplasm of kidney and other urinary organs	325401	294	IVW (fixed)	0.436352	0.817308	0.593418	0.00419153	25.6825	61.063
Alb	full	11	phecode_223	Benign neoplasm of kidney and other urinary organs	325401	294	IVW (random)	0.436352	1.3098	0.739025	0.00419153	25.6825	61.063
Alb	full	11	phecode_223	Benign neoplasm of kidney and other urinary organs	325401	294	Weighted median	2.13933	1.34763	0.112406
Alb	full	11	phecode_223	Benign neoplasm of kidney and other urinary organs	325401	294	MR Egger beta	0.504745	3.73001	0.892359	0.00230304	25.6814	61.0613
Alb	full	11	phecode_223	Benign neoplasm of kidney and other urinary organs	325401	294	MR Egger intercept	-0.0032113	0.162699	0.984253	0.00230304	25.6814	61.0613
Alb	strict	5	phecode_223	Benign neoplasm of kidney and other urinary organs	325401	294	IVW (fixed)	3.92136	1.29788	0.00251639	0.564866	2.95808	0
Alb	strict	5	phecode_223	Benign neoplasm of kidney and other urinary organs	325401	294	IVW (random)	3.92136	1.29788	0.00251639	0.564866	2.95808	0
Alb	strict	5	phecode_223	Benign neoplasm of kidney and other urinary organs	325401	294	Weighted median	3.25179	1.71707	0.058251
Alb	strict	5	phecode_223	Benign neoplasm of kidney and other urinary organs	325401	294	MR Egger beta	5.09999	3.17331	0.108021	0.424751	2.79241	0
Alb	strict	5	phecode_223	Benign neoplasm of kidney and other urinary organs	325401	294	MR Egger intercept	-0.0515864	0.126742	0.683993	0.424751	2.79241	0
Alb	full	11	phecode_210	Benign neoplasm of lip, oral cavity, and pharynx	365832	1172	IVW (fixed)	0.148493	0.382133	0.697579	0.218478	13.0937	23.6276
Alb	full	11	phecode_210	Benign neoplasm of lip, oral cavity, and pharynx	365832	1172	IVW (random)	0.148493	0.437267	0.734162	0.218478	13.0937	23.6276
Alb	full	11	phecode_210	Benign neoplasm of lip, oral cavity, and pharynx	365832	1172	Weighted median	-0.124671	0.537092	0.816444
Alb	full	11	phecode_210	Benign neoplasm of lip, oral cavity, and pharynx	365832	1172	MR Egger beta	0.487383	0.934429	0.60196	0.169648	12.8471	22.1615
Alb	full	11	phecode_210	Benign neoplasm of lip, oral cavity, and pharynx	365832	1172	MR Egger intercept	-0.0183471	0.0441393	0.677657	0.169648	12.8471	22.1615
Alb	strict	5	phecode_210	Benign neoplasm of lip, oral cavity, and pharynx	365832	1172	IVW (fixed)	0.383225	0.648585	0.554612	0.227519	5.64209	29.1043
Alb	strict	5	phecode_210	Benign neoplasm of lip, oral cavity, and pharynx	365832	1172	IVW (random)	0.383225	0.770295	0.618833	0.227519	5.64209	29.1043
Alb	strict	5	phecode_210	Benign neoplasm of lip, oral cavity, and pharynx	365832	1172	Weighted median	0.735828	0.867748	0.396452
Alb	strict	5	phecode_210	Benign neoplasm of lip, oral cavity, and pharynx	365832	1172	MR Egger beta	2.05579	1.80991	0.25602	0.241758	4.18908	4.51361
Alb	strict	5	phecode_210	Benign neoplasm of lip, oral cavity, and pharynx	365832	1172	MR Egger intercept	-0.0758074	0.0743147	0.307688	0.241758	4.18908	4.51361
Alb	full	11	phecode_222	Benign neoplasm of male genital organs	157155	206	IVW (fixed)	0.567135	0.976444	0.561364	0.953491	3.85882	0
Alb	full	11	phecode_222	Benign neoplasm of male genital organs	157155	206	IVW (random)	0.567135	0.976444	0.561364	0.953491	3.85882	0
Alb	full	11	phecode_222	Benign neoplasm of male genital organs	157155	206	Weighted median	0.870882	1.27087	0.493177
Alb	full	11	phecode_222	Benign neoplasm of male genital organs	157155	206	MR Egger beta	-0.504851	2.72623	0.853086	0.931101	3.68145	0
Alb	full	11	phecode_222	Benign neoplasm of male genital organs	157155	206	MR Egger intercept	0.049984	0.118684	0.673645	0.931101	3.68145	0
Alb	strict	5	phecode_222	Benign neoplasm of male genital organs	157155	206	IVW (fixed)	0.694153	1.57271	0.658943	0.992148	0.261749	0
Alb	strict	5	phecode_222	Benign neoplasm of male genital organs	157155	206	IVW (random)	0.694153	1.57271	0.658943	0.992148	0.261749	0
Alb	strict	5	phecode_222	Benign neoplasm of male genital organs	157155	206	Weighted median	0.802955	1.85261	0.66471
Alb	strict	5	phecode_222	Benign neoplasm of male genital organs	157155	206	MR Egger beta	-0.124861	3.90801	0.974512	0.976068	0.20934	0
Alb	strict	5	phecode_222	Benign neoplasm of male genital organs	157155	206	MR Egger intercept	0.0358459	0.156581	0.818924	0.976068	0.20934	0
Alb	full	11	phecode_227	Benign neoplasm of other endocrine glands and related structures	366664	1447	IVW (fixed)	-0.0269638	0.35224	0.938982	0.26722	12.2727	18.5183
Alb	full	11	phecode_227	Benign neoplasm of other endocrine glands and related structures	366664	1447	IVW (random)	-0.0269638	0.39022	0.944911	0.26722	12.2727	18.5183
Alb	full	11	phecode_227	Benign neoplasm of other endocrine glands and related structures	366664	1447	Weighted median	0.490727	0.484308	0.310939
Alb	full	11	phecode_227	Benign neoplasm of other endocrine glands and related structures	366664	1447	MR Egger beta	-0.400577	0.851022	0.637854	0.216614	11.9417	16.26
Alb	full	11	phecode_227	Benign neoplasm of other endocrine glands and related structures	366664	1447	MR Egger intercept	0.0196604	0.0393653	0.617473	0.216614	11.9417	16.26
Alb	strict	5	phecode_227	Benign neoplasm of other endocrine glands and related structures	366664	1447	IVW (fixed)	0.110042	0.608185	0.856418	0.258013	5.29855	24.5076
Alb	strict	5	phecode_227	Benign neoplasm of other endocrine glands and related structures	366664	1447	IVW (random)	0.110042	0.699977	0.875081	0.258013	5.29855	24.5076
Alb	strict	5	phecode_227	Benign neoplasm of other endocrine glands and related structures	366664	1447	Weighted median	0.561813	0.749591	0.453561
Alb	strict	5	phecode_227	Benign neoplasm of other endocrine glands and related structures	366664	1447	MR Egger beta	-1.75503	1.70529	0.303401	0.307654	3.60294	0
Alb	strict	5	phecode_227	Benign neoplasm of other endocrine glands and related structures	366664	1447	MR Egger intercept	0.0798092	0.0671675	0.23475	0.307654	3.60294	0
Alb	full	11	phecode_221	Benign neoplasm of other female genital organs	170304	241	IVW (fixed)	-0.112048	0.948447	0.905958	0.494201	9.40441	0
Alb	full	11	phecode_221	Benign neoplasm of other female genital organs	170304	241	IVW (random)	-0.112048	0.948447	0.905958	0.494201	9.40441	0
Alb	full	11	phecode_221	Benign neoplasm of other female genital organs	170304	241	Weighted median	-0.963234	1.29415	0.456696
Alb	full	11	phecode_221	Benign neoplasm of other female genital organs	170304	241	MR Egger beta	-3.16588	2.72663	0.245602	0.536433	7.97733	0
Alb	full	11	phecode_221	Benign neoplasm of other female genital organs	170304	241	MR Egger intercept	0.138064	0.115573	0.232242	0.536433	7.97733	0
Alb	strict	5	phecode_221	Benign neoplasm of other female genital organs	170304	241	IVW (fixed)	0.579128	1.42751	0.68497	0.876132	1.21192	0
Alb	strict	5	phecode_221	Benign neoplasm of other female genital organs	170304	241	IVW (random)	0.579128	1.42751	0.68497	0.876132	1.21192	0
Alb	strict	5	phecode_221	Benign neoplasm of other female genital organs	170304	241	Weighted median	0.723315	1.72815	0.675547
Alb	strict	5	phecode_221	Benign neoplasm of other female genital organs	170304	241	MR Egger beta	-2.57819	3.54557	0.467129	0.966377	0.265523	0
Alb	strict	5	phecode_221	Benign neoplasm of other female genital organs	170304	241	MR Egger intercept	0.139453	0.143348	0.330638	0.966377	0.265523	0
Alb	full	11	phecode_211	Benign neoplasm of other parts of digestive system	356423	9400	IVW (fixed)	-0.102853	0.147102	0.484431	3.57435e-05	38.1495	73.7873
Alb	full	11	phecode_211	Benign neoplasm of other parts of digestive system	356423	9400	IVW (random)	-0.102853	0.287318	0.720362	3.57435e-05	38.1495	73.7873
Alb	full	11	phecode_211	Benign neoplasm of other parts of digestive system	356423	9400	Weighted median	0.0122932	0.213997	0.95419
Alb	full	11	phecode_211	Benign neoplasm of other parts of digestive system	356423	9400	MR Egger beta	0.907323	0.681241	0.182904	0.000511837	29.6059	66.2229
Alb	full	11	phecode_211	Benign neoplasm of other parts of digestive system	356423	9400	MR Egger intercept	-0.048403	0.0300345	0.107053	0.000511837	29.6059	66.2229
Alb	strict	5	phecode_211	Benign neoplasm of other parts of digestive system	356423	9400	IVW (fixed)	-0.605978	0.237153	0.0106119	0.000144605	22.7112	82.3876
Alb	strict	5	phecode_211	Benign neoplasm of other parts of digestive system	356423	9400	IVW (random)	-0.605978	0.565091	0.28356	0.000144605	22.7112	82.3876
Alb	strict	5	phecode_211	Benign neoplasm of other parts of digestive system	356423	9400	Weighted median	-0.238203	0.308675	0.440295
Alb	strict	5	phecode_211	Benign neoplasm of other parts of digestive system	356423	9400	MR Egger beta	0.195727	1.51635	0.897296	0.000138407	20.4275	80.4185
Alb	strict	5	phecode_211	Benign neoplasm of other parts of digestive system	356423	9400	MR Egger intercept	-0.0354043	0.0611334	0.562501	0.000138407	20.4275	80.4185
Alb	full	11	phecode_220	Benign neoplasm of ovary	171884	1747	IVW (fixed)	0.034667	0.334199	0.917382	0.601821	8.27678	0
Alb	full	11	phecode_220	Benign neoplasm of ovary	171884	1747	IVW (random)	0.034667	0.334199	0.917382	0.601821	8.27678	0
Alb	full	11	phecode_220	Benign neoplasm of ovary	171884	1747	Weighted median	-0.149618	0.455754	0.742695
Alb	full	11	phecode_220	Benign neoplasm of ovary	171884	1747	MR Egger beta	-0.280142	0.807437	0.728627	0.524767	8.09335	0
Alb	full	11	phecode_220	Benign neoplasm of ovary	171884	1747	MR Egger intercept	0.0153733	0.0358941	0.668436	0.524767	8.09335	0
Alb	strict	5	phecode_220	Benign neoplasm of ovary	171884	1747	IVW (fixed)	0.233172	0.534415	0.66261	0.695732	2.21802	0
Alb	strict	5	phecode_220	Benign neoplasm of ovary	171884	1747	IVW (random)	0.233172	0.534415	0.66261	0.695732	2.21802	0
Alb	strict	5	phecode_220	Benign neoplasm of ovary	171884	1747	Weighted median	0.333602	0.676391	0.621866
Alb	strict	5	phecode_220	Benign neoplasm of ovary	171884	1747	MR Egger beta	-1.00984	1.31384	0.442122	0.766108	1.14548	0
Alb	strict	5	phecode_220	Benign neoplasm of ovary	171884	1747	MR Egger intercept	0.0550878	0.0531923	0.300373	0.766108	1.14548	0
Alb	full	11	phecode_212	Benign neoplasm of respiratory and intrathoracic organs	367542	473	IVW (fixed)	0.568417	0.648276	0.380588	0.872232	5.27271	0
Alb	full	11	phecode_212	Benign neoplasm of respiratory and intrathoracic organs	367542	473	IVW (random)	0.568417	0.648276	0.380588	0.872232	5.27271	0
Alb	full	11	phecode_212	Benign neoplasm of respiratory and intrathoracic organs	367542	473	Weighted median	0.950512	0.840156	0.257907
Alb	full	11	phecode_212	Benign neoplasm of respiratory and intrathoracic organs	367542	473	MR Egger beta	0.946033	1.72067	0.582454	0.815034	5.21658	0
Alb	full	11	phecode_212	Benign neoplasm of respiratory and intrathoracic organs	367542	473	MR Egger intercept	-0.0178528	0.0753552	0.812722	0.815034	5.21658	0
Alb	strict	5	phecode_212	Benign neoplasm of respiratory and intrathoracic organs	367542	473	IVW (fixed)	0.357723	1.04388	0.731835	0.54854	3.05575	0
Alb	strict	5	phecode_212	Benign neoplasm of respiratory and intrathoracic organs	367542	473	IVW (random)	0.357723	1.04388	0.731835	0.54854	3.05575	0
Alb	strict	5	phecode_212	Benign neoplasm of respiratory and intrathoracic organs	367542	473	Weighted median	0.687307	1.31284	0.600607
Alb	strict	5	phecode_212	Benign neoplasm of respiratory and intrathoracic organs	367542	473	MR Egger beta	-1.10469	2.60007	0.67093	0.443876	2.6786	0
Alb	strict	5	phecode_212	Benign neoplasm of respiratory and intrathoracic organs	367542	473	MR Egger intercept	0.063954	0.104139	0.539135	0.443876	2.6786	0
Alb	full	11	phecode_216	Benign neoplasm of skin	366737	7319	IVW (fixed)	0.246552	0.162925	0.130207	0.908628	4.72741	0
Alb	full	11	phecode_216	Benign neoplasm of skin	366737	7319	IVW (random)	0.246552	0.162925	0.130207	0.908628	4.72741	0
Alb	full	11	phecode_216	Benign neoplasm of skin	366737	7319	Weighted median	0.454494	0.211189	0.0313916
Alb	full	11	phecode_216	Benign neoplasm of skin	366737	7319	MR Egger beta	0.397586	0.395796	0.315127	0.871478	4.55208	0
Alb	full	11	phecode_216	Benign neoplasm of skin	366737	7319	MR Egger intercept	-0.00739171	0.0176533	0.675425	0.871478	4.55208	0
Alb	strict	5	phecode_216	Benign neoplasm of skin	366737	7319	IVW (fixed)	0.243592	0.264991	0.357967	0.705579	2.16425	0
Alb	strict	5	phecode_216	Benign neoplasm of skin	366737	7319	IVW (random)	0.243592	0.264991	0.357967	0.705579	2.16425	0
Alb	strict	5	phecode_216	Benign neoplasm of skin	366737	7319	Weighted median	0.414137	0.325802	0.203682
Alb	strict	5	phecode_216	Benign neoplasm of skin	366737	7319	MR Egger beta	0.464815	0.646497	0.472157	0.56754	2.02352	0
Alb	strict	5	phecode_216	Benign neoplasm of skin	366737	7319	MR Egger intercept	-0.00979989	0.0261227	0.70755	0.56754	2.02352	0
Alb	full	11	phecode_226	Benign neoplasm of thyroid glands	365538	321	IVW (fixed)	-1.18522	0.789306	0.1332	0.605264	8.24146	0
Alb	full	11	phecode_226	Benign neoplasm of thyroid glands	365538	321	IVW (random)	-1.18522	0.789306	0.1332	0.605264	8.24146	0
Alb	full	11	phecode_226	Benign neoplasm of thyroid glands	365538	321	Weighted median	-1.59453	1.07246	0.137066
Alb	full	11	phecode_226	Benign neoplasm of thyroid glands	365538	321	MR Egger beta	-3.87294	2.20074	0.0784356	0.685948	6.52976	0
Alb	full	11	phecode_226	Benign neoplasm of thyroid glands	365538	321	MR Egger intercept	0.125316	0.0957838	0.190764	0.685948	6.52976	0
Alb	strict	5	phecode_226	Benign neoplasm of thyroid glands	365538	321	IVW (fixed)	-0.699871	1.20553	0.561544	0.639574	2.52831	0
Alb	strict	5	phecode_226	Benign neoplasm of thyroid glands	365538	321	IVW (random)	-0.699871	1.20553	0.561544	0.639574	2.52831	0
Alb	strict	5	phecode_226	Benign neoplasm of thyroid glands	365538	321	Weighted median	0.102678	1.50388	0.945566
Alb	strict	5	phecode_226	Benign neoplasm of thyroid glands	365538	321	MR Egger beta	-2.65597	2.90227	0.360121	0.576708	1.97933	0
Alb	strict	5	phecode_226	Benign neoplasm of thyroid glands	365538	321	MR Egger intercept	0.0891473	0.120318	0.458735	0.576708	1.97933	0
Alb	full	11	phecode_229	Benign neoplasm of unspecified sites	367542	269	IVW (fixed)	0.169637	0.827191	0.837513	0.387723	10.6219	5.85495
Alb	full	11	phecode_229	Benign neoplasm of unspecified sites	367542	269	IVW (random)	0.169637	0.852525	0.842277	0.387723	10.6219	5.85495
Alb	full	11	phecode_229	Benign neoplasm of unspecified sites	367542	269	Weighted median	1.18386	1.1367	0.297648
Alb	full	11	phecode_229	Benign neoplasm of unspecified sites	367542	269	MR Egger beta	1.00837	2.38486	0.672425	0.314929	10.4549	4.35092
Alb	full	11	phecode_229	Benign neoplasm of unspecified sites	367542	269	MR Egger intercept	-0.0404552	0.10669	0.704551	0.314929	10.4549	4.35092
Alb	strict	5	phecode_229	Benign neoplasm of unspecified sites	367542	269	IVW (fixed)	-2.09098	1.28299	0.103149	0.338044	4.53819	11.8591
Alb	strict	5	phecode_229	Benign neoplasm of unspecified sites	367542	269	IVW (random)	-2.09098	1.36657	0.125995	0.338044	4.53819	11.8591
Alb	strict	5	phecode_229	Benign neoplasm of unspecified sites	367542	269	Weighted median	-1.72241	1.68651	0.307118
Alb	strict	5	phecode_229	Benign neoplasm of unspecified sites	367542	269	MR Egger beta	-2.3975	3.73992	0.521485	0.209995	4.52586	11.6191
Alb	strict	5	phecode_229	Benign neoplasm of unspecified sites	367542	269	MR Egger intercept	0.0142814	0.158023	0.927989	0.209995	4.52586	11.6191
Alb	full	11	phecode_218	Benign neoplasm of uterus	191470	11064	IVW (fixed)	0.107192	0.134055	0.423935	0.000752067	30.3451	67.0457
Alb	full	11	phecode_218	Benign neoplasm of uterus	191470	11064	IVW (random)	0.107192	0.233522	0.646217	0.000752067	30.3451	67.0457
Alb	full	11	phecode_218	Benign neoplasm of uterus	191470	11064	Weighted median	-0.16876	0.21891	0.440761
Alb	full	11	phecode_218	Benign neoplasm of uterus	191470	11064	MR Egger beta	-0.570546	0.512075	0.2652	0.00359451	24.4868	59.1617
Alb	full	11	phecode_218	Benign neoplasm of uterus	191470	11064	MR Egger intercept	0.0338302	0.023055	0.142275	0.00359451	24.4868	59.1617
Alb	strict	5	phecode_218	Benign neoplasm of uterus	191470	11064	IVW (fixed)	-0.0763358	0.218508	0.726827	0.0538316	9.30863	57.0291
Alb	strict	5	phecode_218	Benign neoplasm of uterus	191470	11064	IVW (random)	-0.0763358	0.333335	0.818864	0.0538316	9.30863	57.0291
Alb	strict	5	phecode_218	Benign neoplasm of uterus	191470	11064	Weighted median	-0.144249	0.307671	0.639183
Alb	strict	5	phecode_218	Benign neoplasm of uterus	191470	11064	MR Egger beta	-1.30834	0.536944	0.014824	0.391769	2.99907	0
Alb	strict	5	phecode_218	Benign neoplasm of uterus	191470	11064	MR Egger intercept	0.0545926	0.0217337	0.0120089	0.391769	2.99907	0
Alb	full	11	bmi	Body mass index	366054		IVW (fixed)	-0.0477578	0.0225964	0.034557	5.22154e-11	69.632	85.6388
Alb	full	11	bmi	Body mass index	366054		IVW (random)	-0.0477578	0.0596272	0.423166	5.22154e-11	69.632	85.6388
Alb	full	11	bmi	Body mass index	366054		Weighted median	-0.0540321	0.0447016	0.226768
Alb	full	11	bmi	Body mass index	366054		MR Egger beta	-0.132736	0.142673	0.352187	7.63487e-11	66.4192	84.9441
Alb	full	11	bmi	Body mass index	366054		MR Egger intercept	0.00423651	0.00642079	0.509374	7.63487e-11	66.4192	84.9441
Alb	strict	5	bmi	Body mass index	366054		IVW (fixed)	0.0292559	0.036996	0.429069	9.27247e-06	28.6349	86.031
Alb	strict	5	bmi	Body mass index	366054		IVW (random)	0.0292559	0.0989858	0.767568	9.27247e-06	28.6349	86.031
Alb	strict	5	bmi	Body mass index	366054		Weighted median	0.0331613	0.0545471	0.543228
Alb	strict	5	bmi	Body mass index	366054		MR Egger beta	0.0242653	0.279932	0.930924	2.67672e-06	28.6313	86.0293
Alb	strict	5	bmi	Body mass index	366054		MR Egger intercept	0.000220719	0.0113016	0.984418	2.67672e-06	28.6313	86.0293
Alb	full	11	phecode_174	Breast cancer	353227	11616	IVW (fixed)	0.164934	0.134201	0.21907	0.419723	10.2397	2.34067
Alb	full	11	phecode_174	Breast cancer	353227	11616	IVW (random)	0.164934	0.1358	0.224543	0.419723	10.2397	2.34067
Alb	full	11	phecode_174	Breast cancer	353227	11616	Weighted median	0.183919	0.1827	0.314093
Alb	full	11	phecode_174	Breast cancer	353227	11616	MR Egger beta	0.242222	0.370215	0.512935	0.335972	10.1818	1.78517
Alb	full	11	phecode_174	Breast cancer	353227	11616	MR Egger intercept	-0.00368776	0.0162987	0.820999	0.335972	10.1818	1.78517
Alb	strict	5	phecode_174	Breast cancer	353227	11616	IVW (fixed)	-0.0824715	0.213952	0.699891	0.439071	3.76271	0
Alb	strict	5	phecode_174	Breast cancer	353227	11616	IVW (random)	-0.0824715	0.213952	0.699891	0.439071	3.76271	0
Alb	strict	5	phecode_174	Breast cancer	353227	11616	Weighted median	0.00620157	0.27463	0.981984
Alb	strict	5	phecode_174	Breast cancer	353227	11616	MR Egger beta	-0.415155	0.545329	0.446482	0.351214	3.27445	0
Alb	strict	5	phecode_174	Breast cancer	353227	11616	MR Egger intercept	0.0147971	0.022124	0.503606	0.351214	3.27445	0
Alb	full	11	phecode_612	Breast conditions, congenital or relating to hormones	360933	927	IVW (fixed)	0.424646	0.460831	0.356801	0.371225	10.8261	7.63072
Alb	full	11	phecode_612	Breast conditions, congenital or relating to hormones	360933	927	IVW (random)	0.424646	0.479488	0.375821	0.371225	10.8261	7.63072
Alb	full	11	phecode_612	Breast conditions, congenital or relating to hormones	360933	927	Weighted median	0.30538	0.656369	0.641748
Alb	full	11	phecode_612	Breast conditions, congenital or relating to hormones	360933	927	MR Egger beta	0.953527	1.33667	0.475622	0.303285	10.6114	5.76207
Alb	full	11	phecode_612	Breast conditions, congenital or relating to hormones	360933	927	MR Egger intercept	-0.0250942	0.05881	0.669599	0.303285	10.6114	5.76207
Alb	strict	5	phecode_612	Breast conditions, congenital or relating to hormones	360933	927	IVW (fixed)	0.229401	0.722662	0.750911	0.43957	3.75923	0
Alb	strict	5	phecode_612	Breast conditions, congenital or relating to hormones	360933	927	IVW (random)	0.229401	0.722662	0.750911	0.43957	3.75923	0
Alb	strict	5	phecode_612	Breast conditions, congenital or relating to hormones	360933	927	Weighted median	0.296146	0.891953	0.739874
Alb	strict	5	phecode_612	Breast conditions, congenital or relating to hormones	360933	927	MR Egger beta	-0.861482	1.82839	0.637519	0.349259	3.28841	0
Alb	strict	5	phecode_612	Breast conditions, congenital or relating to hormones	360933	927	MR Egger intercept	0.0490484	0.0748394	0.512222	0.349259	3.28841	0
