## Supplementary Tables S1-S11 for "Genome-wide characterization of circulating metabolic biomarkers reveals substantial pleiotropy and novel disease pathways" (part 346 of 356)

### Sheet: TableS10_MR_results (continued)
Table S10. Mendelian randomization of non-lipid traits.
Alb	full	11	phecode_497	Bronchitis	349633	928	IVW (fixed)	0.728018	0.436378	0.0952518	0.125282	15.1901	34.1678
Alb	full	11	phecode_497	Bronchitis	349633	928	IVW (random)	0.728018	0.537828	0.175855	0.125282	15.1901	34.1678
Alb	full	11	phecode_497	Bronchitis	349633	928	Weighted median	0.484922	0.632586	0.443337
Alb	full	11	phecode_497	Bronchitis	349633	928	MR Egger beta	0.613853	1.25532	0.62484	0.0863021	15.1726	34.0918
Alb	full	11	phecode_497	Bronchitis	349633	928	MR Egger intercept	0.00586782	0.0575745	0.918823	0.0863021	15.1726	34.0918
Alb	strict	5	phecode_497	Bronchitis	349633	928	IVW (fixed)	0.0591234	0.74289	0.936567	0.0761301	8.45932	52.7149
Alb	strict	5	phecode_497	Bronchitis	349633	928	IVW (random)	0.0591234	1.08034	0.956356	0.0761301	8.45932	52.7149
Alb	strict	5	phecode_497	Bronchitis	349633	928	Weighted median	-0.223264	1.0251	0.827587
Alb	strict	5	phecode_497	Bronchitis	349633	928	MR Egger beta	-1.23943	3.10777	0.69003	0.0477634	7.91678	49.4744
Alb	strict	5	phecode_497	Bronchitis	349633	928	MR Egger intercept	0.0558306	0.123132	0.650245	0.0477634	7.91678	49.4744
Alb	full	11	calcium	Calcium	320575		IVW (fixed)	0.94082	0.0241299	0	1.15145e-22	128.078	92.1923
Alb	full	11	calcium	Calcium	320575		IVW (random)	0.94082	0.086356	1.2222e-27	1.15145e-22	128.078	92.1923
Alb	full	11	calcium	Calcium	320575		Weighted median	0.988024	0.0756884	6.04216e-39
Alb	full	11	calcium	Calcium	320575		MR Egger beta	0.847446	0.208523	4.82307e-05	1.47631e-22	124.668	91.9787
Alb	full	11	calcium	Calcium	320575		MR Egger intercept	0.0046578	0.00938765	0.61978	1.47631e-22	124.668	91.9787
Alb	strict	5	calcium	Calcium	320575		IVW (fixed)	0.921008	0.0395311	4.61e-120	3.13191e-16	78.797	94.9237
Alb	strict	5	calcium	Calcium	320575		IVW (random)	0.921008	0.175454	1.52694e-07	3.13191e-16	78.797	94.9237
Alb	strict	5	calcium	Calcium	320575		Weighted median	0.999683	0.107106	1.02336e-20
Alb	strict	5	calcium	Calcium	320575		MR Egger beta	1.13276	0.477993	0.0177966	9.42606e-16	73.0623	94.5252
Alb	strict	5	calcium	Calcium	320575		MR Egger intercept	-0.00936308	0.0192952	0.627496	9.42606e-16	73.0623	94.5252
Alb	full	11	phecode_170	Cancer of bone and connective tissue	367542	676	IVW (fixed)	-0.400884	0.510407	0.432207	0.676502	7.51079	0
Alb	full	11	phecode_170	Cancer of bone and connective tissue	367542	676	IVW (random)	-0.400884	0.510407	0.432207	0.676502	7.51079	0
Alb	full	11	phecode_170	Cancer of bone and connective tissue	367542	676	Weighted median	-0.922221	0.683164	0.17704
Alb	full	11	phecode_170	Cancer of bone and connective tissue	367542	676	MR Egger beta	-0.722074	1.05031	0.491775	0.596754	7.38836	0
Alb	full	11	phecode_170	Cancer of bone and connective tissue	367542	676	MR Egger intercept	0.0171039	0.0488822	0.726414	0.596754	7.38836	0
Alb	strict	5	phecode_170	Cancer of bone and connective tissue	367542	676	IVW (fixed)	-0.949489	0.869132	0.274633	0.405013	4.00734	0.183227
Alb	strict	5	phecode_170	Cancer of bone and connective tissue	367542	676	IVW (random)	-0.949489	0.869929	0.275073	0.405013	4.00734	0.183227
Alb	strict	5	phecode_170	Cancer of bone and connective tissue	367542	676	Weighted median	-1.61482	1.11205	0.146469
Alb	strict	5	phecode_170	Cancer of bone and connective tissue	367542	676	MR Egger beta	-1.27241	2.52459	0.614256	0.263461	3.98157	0
Alb	strict	5	phecode_170	Cancer of bone and connective tissue	367542	676	MR Egger intercept	0.0140772	0.101028	0.889182	0.263461	3.98157	0
Alb	full	11	phecode_150	Cancer of esophagus	345687	1276	IVW (fixed)	-0.765142	0.379013	0.0435106	0.447459	9.92092	0
Alb	full	11	phecode_150	Cancer of esophagus	345687	1276	IVW (random)	-0.765142	0.379013	0.0435106	0.447459	9.92092	0
Alb	full	11	phecode_150	Cancer of esophagus	345687	1276	Weighted median	-0.924618	0.508626	0.0690834
Alb	full	11	phecode_150	Cancer of esophagus	345687	1276	MR Egger beta	-0.180824	0.876848	0.836619	0.40574	9.34857	0
Alb	full	11	phecode_150	Cancer of esophagus	345687	1276	MR Egger intercept	-0.0296376	0.0399269	0.457908	0.40574	9.34857	0
Alb	strict	5	phecode_150	Cancer of esophagus	345687	1276	IVW (fixed)	-0.309486	0.61135	0.612693	0.194317	6.06541	34.0522
Alb	strict	5	phecode_150	Cancer of esophagus	345687	1276	IVW (random)	-0.309486	0.752817	0.680997	0.194317	6.06541	34.0522
Alb	strict	5	phecode_150	Cancer of esophagus	345687	1276	Weighted median	-0.606669	0.817964	0.45828
Alb	strict	5	phecode_150	Cancer of esophagus	345687	1276	MR Egger beta	-0.702662	2.08582	0.736211	0.11259	5.97995	33.1098
Alb	strict	5	phecode_150	Cancer of esophagus	345687	1276	MR Egger intercept	0.0177384	0.085668	0.835964	0.11259	5.97995	33.1098
Alb	full	11	phecode_190	Cancer of eye	365057	230	IVW (fixed)	-0.530026	0.750039	0.479775	0.649226	7.79118	0
Alb	full	11	phecode_190	Cancer of eye	365057	230	IVW (random)	-0.530026	0.750039	0.479775	0.649226	7.79118	0
Alb	full	11	phecode_190	Cancer of eye	365057	230	Weighted median	-1.20136	1.02449	0.240938
Alb	full	11	phecode_190	Cancer of eye	365057	230	MR Egger beta	-1.57308	1.21162	0.194173	0.679761	6.58961	0
Alb	full	11	phecode_190	Cancer of eye	365057	230	MR Egger intercept	0.0712108	0.0649639	0.273009	0.679761	6.58961	0
Alb	strict	5	phecode_190	Cancer of eye	365057	230	IVW (fixed)	0.140095	1.42691	0.921789	0.605439	2.72161	0
Alb	strict	5	phecode_190	Cancer of eye	365057	230	IVW (random)	0.140095	1.42691	0.921789	0.605439	2.72161	0
Alb	strict	5	phecode_190	Cancer of eye	365057	230	Weighted median	-1.05325	1.80067	0.5586
Alb	strict	5	phecode_190	Cancer of eye	365057	230	MR Egger beta	-0.267086	3.46403	0.938542	0.439383	2.70497	0
Alb	strict	5	phecode_190	Cancer of eye	365057	230	MR Egger intercept	0.0183791	0.142475	0.897359	0.439383	2.70497	0
Alb	full	11	phecode_149	Cancer of larynx, pharynx, nasal cavities	365636	976	IVW (fixed)	0.00673235	0.425795	0.987385	0.380583	10.7096	6.62613
Alb	full	11	phecode_149	Cancer of larynx, pharynx, nasal cavities	365636	976	IVW (random)	0.00673235	0.440644	0.98781	0.380583	10.7096	6.62613
Alb	full	11	phecode_149	Cancer of larynx, pharynx, nasal cavities	365636	976	Weighted median	-0.386358	0.589871	0.512476
Alb	full	11	phecode_149	Cancer of larynx, pharynx, nasal cavities	365636	976	MR Egger beta	-0.174591	0.956503	0.855167	0.300169	10.6541	6.13902
Alb	full	11	phecode_149	Cancer of larynx, pharynx, nasal cavities	365636	976	MR Egger intercept	0.00964699	0.0445219	0.828458	0.300169	10.6541	6.13902
Alb	strict	5	phecode_149	Cancer of larynx, pharynx, nasal cavities	365636	976	IVW (fixed)	0.0191432	0.705056	0.978339	0.29246	4.95007	19.193
Alb	strict	5	phecode_149	Cancer of larynx, pharynx, nasal cavities	365636	976	IVW (random)	0.0191432	0.784331	0.980528	0.29246	4.95007	19.193
Alb	strict	5	phecode_149	Cancer of larynx, pharynx, nasal cavities	365636	976	Weighted median	-0.306424	0.916522	0.738128
Alb	strict	5	phecode_149	Cancer of larynx, pharynx, nasal cavities	365636	976	MR Egger beta	2.17096	1.66545	0.192396	0.404724	2.91622	0
Alb	strict	5	phecode_149	Cancer of larynx, pharynx, nasal cavities	365636	976	MR Egger intercept	-0.0979289	0.0686676	0.153831	0.404724	2.91622	0
Alb	full	11	phecode_155	Cancer of liver and intrahepatic bile duct	345224	813	IVW (fixed)	0.240803	0.459096	0.59992	0.35311	11.0568	9.55796
Alb	full	11	phecode_155	Cancer of liver and intrahepatic bile duct	345224	813	IVW (random)	0.240803	0.482745	0.617907	0.35311	11.0568	9.55796
Alb	full	11	phecode_155	Cancer of liver and intrahepatic bile duct	345224	813	Weighted median	0.429963	0.638201	0.500495
Alb	full	11	phecode_155	Cancer of liver and intrahepatic bile duct	345224	813	MR Egger beta	1.17006	1.0079	0.245685	0.362539	9.85273	0
Alb	full	11	phecode_155	Cancer of liver and intrahepatic bile duct	345224	813	MR Egger intercept	-0.0494702	0.0471709	0.294296	0.362539	9.85273	0
Alb	strict	5	phecode_155	Cancer of liver and intrahepatic bile duct	345224	813	IVW (fixed)	0.0173987	0.765713	0.981872	0.213912	5.80852	31.1356
Alb	strict	5	phecode_155	Cancer of liver and intrahepatic bile duct	345224	813	IVW (random)	0.0173987	0.922718	0.984956	0.213912	5.80852	31.1356
Alb	strict	5	phecode_155	Cancer of liver and intrahepatic bile duct	345224	813	Weighted median	1.162	1.01863	0.253971
Alb	strict	5	phecode_155	Cancer of liver and intrahepatic bile duct	345224	813	MR Egger beta	1.73409	2.34015	0.458684	0.188968	4.77582	16.2447
Alb	strict	5	phecode_155	Cancer of liver and intrahepatic bile duct	345224	813	MR Egger intercept	-0.0771043	0.0957314	0.420575	0.188968	4.77582	16.2447
Alb	full	11	phecode_145	Cancer of mouth	365602	942	IVW (fixed)	0.0594047	0.445845	0.894003	0.83747	5.7293	0
Alb	full	11	phecode_145	Cancer of mouth	365602	942	IVW (random)	0.0594047	0.445845	0.894003	0.83747	5.7293	0
Alb	full	11	phecode_145	Cancer of mouth	365602	942	Weighted median	0.200055	0.589373	0.734281
Alb	full	11	phecode_145	Cancer of mouth	365602	942	MR Egger beta	-0.390271	1.05405	0.71119	0.788004	5.50764	0
Alb	full	11	phecode_145	Cancer of mouth	365602	942	MR Egger intercept	0.0222998	0.0473648	0.637777	0.788004	5.50764	0
Alb	strict	5	phecode_145	Cancer of mouth	365602	942	IVW (fixed)	-0.523787	0.716154	0.464542	0.53173	3.15807	0
Alb	strict	5	phecode_145	Cancer of mouth	365602	942	IVW (random)	-0.523787	0.716154	0.464542	0.53173	3.15807	0
Alb	strict	5	phecode_145	Cancer of mouth	365602	942	Weighted median	-0.0482161	0.923971	0.958382
Alb	strict	5	phecode_145	Cancer of mouth	365602	942	MR Egger beta	-2.20138	1.75978	0.210957	0.558226	2.06892	0
Alb	strict	5	phecode_145	Cancer of mouth	365602	942	MR Egger intercept	0.0749103	0.0717791	0.29666	0.558226	2.06892	0
Alb	full	11	phecode_194	Cancer of other endocrine glands	365342	125	IVW (fixed)	1.42264	1.26121	0.259324	0.729734	6.95449	0
Alb	full	11	phecode_194	Cancer of other endocrine glands	365342	125	IVW (random)	1.42264	1.26121	0.259324	0.729734	6.95449	0
Alb	full	11	phecode_194	Cancer of other endocrine glands	365342	125	Weighted median	0.0526394	1.69334	0.975201
Alb	full	11	phecode_194	Cancer of other endocrine glands	365342	125	MR Egger beta	-0.674742	3.4464	0.844781	0.686247	6.52686	0
Alb	full	11	phecode_194	Cancer of other endocrine glands	365342	125	MR Egger intercept	0.0983078	0.150334	0.513156	0.686247	6.52686	0
Alb	strict	5	phecode_194	Cancer of other endocrine glands	365342	125	IVW (fixed)	2.69785	1.99277	0.175794	0.442249	3.74059	0
Alb	strict	5	phecode_194	Cancer of other endocrine glands	365342	125	IVW (random)	2.69785	1.99277	0.175794	0.442249	3.74059	0
Alb	strict	5	phecode_194	Cancer of other endocrine glands	365342	125	Weighted median	1.45632	2.64897	0.582478
Alb	strict	5	phecode_194	Cancer of other endocrine glands	365342	125	MR Egger beta	-5.1592	5.13596	0.315125	0.804762	0.985492	0
Alb	strict	5	phecode_194	Cancer of other endocrine glands	365342	125	MR Egger intercept	0.339929	0.204795	0.0969446	0.804762	0.985492	0
Alb	full	11	phecode_184	Cancer of other female genital organs	183030	3643	IVW (fixed)	-0.169444	0.233746	0.468508	0.473782	9.62725	0
Alb	full	11	phecode_184	Cancer of other female genital organs	183030	3643	IVW (random)	-0.169444	0.233746	0.468508	0.473782	9.62725	0
Alb	full	11	phecode_184	Cancer of other female genital organs	183030	3643	Weighted median	-0.28169	0.314132	0.369866
Alb	full	11	phecode_184	Cancer of other female genital organs	183030	3643	MR Egger beta	0.193439	0.567687	0.733292	0.42565	9.12684	0
Alb	full	11	phecode_184	Cancer of other female genital organs	183030	3643	MR Egger intercept	-0.0176927	0.0251866	0.48239	0.42565	9.12684	0
Alb	strict	5	phecode_184	Cancer of other female genital organs	183030	3643	IVW (fixed)	0.0701077	0.383073	0.854787	0.143779	6.85451	41.6443
Alb	strict	5	phecode_184	Cancer of other female genital organs	183030	3643	IVW (random)	0.0701077	0.501465	0.888813	0.143779	6.85451	41.6443
Alb	strict	5	phecode_184	Cancer of other female genital organs	183030	3643	Weighted median	-0.23411	0.511289	0.647038
Alb	strict	5	phecode_184	Cancer of other female genital organs	183030	3643	MR Egger beta	1.37495	1.17282	0.241059	0.204334	4.59079	12.869
Alb	strict	5	phecode_184	Cancer of other female genital organs	183030	3643	MR Egger intercept	-0.0568735	0.0467607	0.223883	0.204334	4.59079	12.869
Alb	full	11	phecode_202	Cancer of other lymphoid, histiocytic tissue	363693	2529	IVW (fixed)	0.231673	0.277923	0.404515	0.570547	8.59887	0
Alb	full	11	phecode_202	Cancer of other lymphoid, histiocytic tissue	363693	2529	IVW (random)	0.231673	0.277923	0.404515	0.570547	8.59887	0
Alb	full	11	phecode_202	Cancer of other lymphoid, histiocytic tissue	363693	2529	Weighted median	0.0455267	0.382582	0.905277
Alb	full	11	phecode_202	Cancer of other lymphoid, histiocytic tissue	363693	2529	MR Egger beta	0.390266	0.702132	0.578327	0.480929	8.53837	0
Alb	full	11	phecode_202	Cancer of other lymphoid, histiocytic tissue	363693	2529	MR Egger intercept	-0.00764093	0.0310654	0.805711	0.480929	8.53837	0
Alb	strict	5	phecode_202	Cancer of other lymphoid, histiocytic tissue	363693	2529	IVW (fixed)	0.0477823	0.44608	0.914697	0.675271	2.33023	0
Alb	strict	5	phecode_202	Cancer of other lymphoid, histiocytic tissue	363693	2529	IVW (random)	0.0477823	0.44608	0.914697	0.675271	2.33023	0
Alb	strict	5	phecode_202	Cancer of other lymphoid, histiocytic tissue	363693	2529	Weighted median	-0.0743343	0.546008	0.89171
Alb	strict	5	phecode_202	Cancer of other lymphoid, histiocytic tissue	363693	2529	MR Egger beta	-0.465746	1.0925	0.669879	0.559011	2.06507	0
Alb	strict	5	phecode_202	Cancer of other lymphoid, histiocytic tissue	363693	2529	MR Egger intercept	0.0227465	0.0441738	0.606601	0.559011	2.06507	0
Alb	full	11	phecode_187	Cancer of other male genital organs	162621	5672	IVW (fixed)	0.246606	0.189535	0.193221	0.595342	8.34331	0
Alb	full	11	phecode_187	Cancer of other male genital organs	162621	5672	IVW (random)	0.246606	0.189535	0.193221	0.595342	8.34331	0
Alb	full	11	phecode_187	Cancer of other male genital organs	162621	5672	Weighted median	0.289701	0.255552	0.25695
Alb	full	11	phecode_187	Cancer of other male genital organs	162621	5672	MR Egger beta	0.314285	0.467551	0.50146	0.502421	8.31823	0
Alb	full	11	phecode_187	Cancer of other male genital organs	162621	5672	MR Egger intercept	-0.00327536	0.0206847	0.874183	0.502421	8.31823	0
Alb	strict	5	phecode_187	Cancer of other male genital organs	162621	5672	IVW (fixed)	0.524798	0.304787	0.0850965	0.616636	2.6577	0
Alb	strict	5	phecode_187	Cancer of other male genital organs	162621	5672	IVW (random)	0.524798	0.304787	0.0850965	0.616636	2.6577	0
Alb	strict	5	phecode_187	Cancer of other male genital organs	162621	5672	Weighted median	0.726458	0.37883	0.0551572
Alb	strict	5	phecode_187	Cancer of other male genital organs	162621	5672	MR Egger beta	1.33025	0.745842	0.0744955	0.739209	1.25767	0
Alb	strict	5	phecode_187	Cancer of other male genital organs	162621	5672	MR Egger intercept	-0.0356052	0.0300915	0.236717	0.739209	1.25767	0
Alb	full	11	phecode_185	Cancer of prostate	150897	11335	IVW (fixed)	0.0556033	0.136523	0.683801	0.260908	12.3724	19.1748
Alb	full	11	phecode_185	Cancer of prostate	150897	11335	IVW (random)	0.0556033	0.151856	0.714248	0.260908	12.3724	19.1748
Alb	full	11	phecode_185	Cancer of prostate	150897	11335	Weighted median	0.112656	0.18928	0.551722
Alb	full	11	phecode_185	Cancer of prostate	150897	11335	MR Egger beta	0.177663	0.370835	0.631874	0.202668	12.1926	17.983
Alb	full	11	phecode_185	Cancer of prostate	150897	11335	MR Egger intercept	-0.00606674	0.0166537	0.715643	0.202668	12.1926	17.983
Alb	strict	5	phecode_185	Cancer of prostate	150897	11335	IVW (fixed)	0.049044	0.222821	0.82579	0.143228	6.86444	41.7287
Alb	strict	5	phecode_185	Cancer of prostate	150897	11335	IVW (random)	0.049044	0.291897	0.866569	0.143228	6.86444	41.7287
Alb	strict	5	phecode_185	Cancer of prostate	150897	11335	Weighted median	0.274017	0.287759	0.340974
Alb	strict	5	phecode_185	Cancer of prostate	150897	11335	MR Egger beta	0.792014	0.679313	0.243653	0.19987	4.64317	13.852
Alb	strict	5	phecode_185	Cancer of prostate	150897	11335	MR Egger intercept	-0.0328682	0.0274361	0.23092	0.19987	4.64317	13.852
Alb	full	11	phecode_151	Cancer of stomach	345350	939	IVW (fixed)	-0.267053	0.45924	0.560897	0.633612	7.95111	0
Alb	full	11	phecode_151	Cancer of stomach	345350	939	IVW (random)	-0.267053	0.45924	0.560897	0.633612	7.95111	0
Alb	full	11	phecode_151	Cancer of stomach	345350	939	Weighted median	-0.54674	0.612582	0.372116
Alb	full	11	phecode_151	Cancer of stomach	345350	939	MR Egger beta	-0.767272	1.27053	0.54591	0.557194	7.77281	0
Alb	full	11	phecode_151	Cancer of stomach	345350	939	MR Egger intercept	0.0234182	0.0554592	0.672835	0.557194	7.77281	0
Alb	strict	5	phecode_151	Cancer of stomach	345350	939	IVW (fixed)	0.526868	0.705007	0.454869	0.322143	4.67638	14.4637
Alb	strict	5	phecode_151	Cancer of stomach	345350	939	IVW (random)	0.526868	0.762287	0.48946	0.322143	4.67638	14.4637
Alb	strict	5	phecode_151	Cancer of stomach	345350	939	Weighted median	1.19845	0.937072	0.200923
Alb	strict	5	phecode_151	Cancer of stomach	345350	939	MR Egger beta	-0.401945	2.02335	0.842534	0.229905	4.30971	7.18629
Alb	strict	5	phecode_151	Cancer of stomach	345350	939	MR Egger intercept	0.0422682	0.0836641	0.613409	0.229905	4.30971	7.18629
Alb	full	11	phecode_189	Cancer of urinary organs (incl. kidney and bladder)	367542	5109	IVW (fixed)	0.185844	0.189503	0.326746	0.719721	7.0605	0
Alb	full	11	phecode_189	Cancer of urinary organs (incl. kidney and bladder)	367542	5109	IVW (random)	0.185844	0.189503	0.326746	0.719721	7.0605	0
Alb	full	11	phecode_189	Cancer of urinary organs (incl. kidney and bladder)	367542	5109	Weighted median	0.0549052	0.254948	0.829488
Alb	full	11	phecode_189	Cancer of urinary organs (incl. kidney and bladder)	367542	5109	MR Egger beta	-0.256598	0.407837	0.529239	0.783063	5.55954	0
Alb	full	11	phecode_189	Cancer of urinary organs (incl. kidney and bladder)	367542	5109	MR Egger intercept	0.022982	0.0187588	0.220523	0.783063	5.55954	0
Alb	strict	5	phecode_189	Cancer of urinary organs (incl. kidney and bladder)	367542	5109	IVW (fixed)	0.658297	0.314923	0.0365869	0.93929	0.793702	0
Alb	strict	5	phecode_189	Cancer of urinary organs (incl. kidney and bladder)	367542	5109	IVW (random)	0.658297	0.314923	0.0365869	0.93929	0.793702	0
Alb	strict	5	phecode_189	Cancer of urinary organs (incl. kidney and bladder)	367542	5109	Weighted median	0.579509	0.378641	0.125894
Alb	strict	5	phecode_189	Cancer of urinary organs (incl. kidney and bladder)	367542	5109	MR Egger beta	1.00523	0.763638	0.188052	0.908898	0.545008	0
Alb	strict	5	phecode_189	Cancer of urinary organs (incl. kidney and bladder)	367542	5109	MR Egger intercept	-0.0154572	0.0309956	0.617996	0.908898	0.545008	0
Alb	full	11	phecode_165	Cancer within the respiratory system	367490	5030	IVW (fixed)	-0.337012	0.192415	0.0798627	0.0563526	17.9186	44.192
Alb	full	11	phecode_165	Cancer within the respiratory system	367490	5030	IVW (random)	-0.337012	0.257567	0.190724	0.0563526	17.9186	44.192
Alb	full	11	phecode_165	Cancer within the respiratory system	367490	5030	Weighted median	-0.45515	0.271846	0.0940726
Alb	full	11	phecode_165	Cancer within the respiratory system	367490	5030	MR Egger beta	-0.200386	0.584143	0.731566	0.0378008	17.781	43.7603
Alb	full	11	phecode_165	Cancer within the respiratory system	367490	5030	MR Egger intercept	-0.0070632	0.0267669	0.791874	0.0378008	17.781	43.7603
Alb	strict	5	phecode_165	Cancer within the respiratory system	367490	5030	IVW (fixed)	-0.298969	0.318144	0.347356	0.0686107	8.71575	54.1061
Alb	strict	5	phecode_165	Cancer within the respiratory system	367490	5030	IVW (random)	-0.298969	0.469619	0.524372	0.0686107	8.71575	54.1061
Alb	strict	5	phecode_165	Cancer within the respiratory system	367490	5030	Weighted median	-0.181497	0.443736	0.682525
Alb	strict	5	phecode_165	Cancer within the respiratory system	367490	5030	MR Egger beta	0.628346	1.1853	0.596031	0.0719224	6.99923	42.8508
Alb	strict	5	phecode_165	Cancer within the respiratory system	367490	5030	MR Egger intercept	-0.0412232	0.0480597	0.391031	0.0719224	6.99923	42.8508
Alb	full	11	phecode_195	Cancer, suspected or other	347919	10161	IVW (fixed)	-6.19635e-05	0.140123	0.999647	0.179032	13.8694	27.8989
Alb	full	11	phecode_195	Cancer, suspected or other	347919	10161	IVW (random)	-6.19635e-05	0.165021	0.9997	0.179032	13.8694	27.8989
Alb	full	11	phecode_195	Cancer, suspected or other	347919	10161	Weighted median	-0.0123986	0.198185	0.950116
Alb	full	11	phecode_195	Cancer, suspected or other	347919	10161	MR Egger beta	-0.111012	0.406694	0.784883	0.13223	13.7308	27.1708
Alb	full	11	phecode_195	Cancer, suspected or other	347919	10161	MR Egger intercept	0.00548112	0.0181813	0.763056	0.13223	13.7308	27.1708
Alb	strict	5	phecode_195	Cancer, suspected or other	347919	10161	IVW (fixed)	0.305839	0.228703	0.181132	0.399248	4.05025	1.2407
Alb	strict	5	phecode_195	Cancer, suspected or other	347919	10161	IVW (random)	0.305839	0.230135	0.183862	0.399248	4.05025	1.2407
Alb	strict	5	phecode_195	Cancer, suspected or other	347919	10161	Weighted median	0.264225	0.29258	0.36648
Alb	strict	5	phecode_195	Cancer, suspected or other	347919	10161	MR Egger beta	1.05703	0.561518	0.0597747	0.592431	1.90465	0
Alb	strict	5	phecode_195	Cancer, suspected or other	347919	10161	MR Egger intercept	-0.0330797	0.0225833	0.142979	0.592431	1.90465	0
Alb	full	11	phecode_112	Candidiasis	366645	3093	IVW (fixed)	-0.162001	0.255289	0.525703	0.188421	13.6733	26.8648
Alb	full	11	phecode_112	Candidiasis	366645	3093	IVW (random)	-0.162001	0.298517	0.587346	0.188421	13.6733	26.8648
Alb	full	11	phecode_112	Candidiasis	366645	3093	Weighted median	-0.337307	0.371427	0.363805
Alb	full	11	phecode_112	Candidiasis	366645	3093	MR Egger beta	-0.830252	0.819273	0.310869	0.181766	12.5958	20.6082
Alb	full	11	phecode_112	Candidiasis	366645	3093	MR Egger intercept	0.0313354	0.0357115	0.380238	0.181766	12.5958	20.6082
Alb	strict	5	phecode_112	Candidiasis	366645	3093	IVW (fixed)	-0.646055	0.402448	0.108424	0.461639	3.60806	0
Alb	strict	5	phecode_112	Candidiasis	366645	3093	IVW (random)	-0.646055	0.402448	0.108424	0.461639	3.60806	0
Alb	strict	5	phecode_112	Candidiasis	366645	3093	Weighted median	-0.831754	0.498295	0.0950779
Alb	strict	5	phecode_112	Candidiasis	366645	3093	MR Egger beta	-1.59952	0.981806	0.10328	0.479916	2.47451	0
Alb	strict	5	phecode_112	Candidiasis	366645	3093	MR Egger intercept	0.0425108	0.039928	0.287018	0.479916	2.47451	0
Alb	full	11	phecode_747	Cardiac and circulatory congenital anomalies	367542	1792	IVW (fixed)	0.040551	0.310835	0.896204	0.238499	12.7413	21.515
Alb	full	11	phecode_747	Cardiac and circulatory congenital anomalies	367542	1792	IVW (random)	0.040551	0.350862	0.907989	0.238499	12.7413	21.515
Alb	full	11	phecode_747	Cardiac and circulatory congenital anomalies	367542	1792	Weighted median	0.108495	0.438322	0.804503
Alb	full	11	phecode_747	Cardiac and circulatory congenital anomalies	367542	1792	MR Egger beta	-0.614398	0.738608	0.405503	0.24612	11.45	12.6637
Alb	full	11	phecode_747	Cardiac and circulatory congenital anomalies	367542	1792	MR Egger intercept	0.0345989	0.0343424	0.313709	0.24612	11.45	12.6637
Alb	strict	5	phecode_747	Cardiac and circulatory congenital anomalies	367542	1792	IVW (fixed)	0.752053	0.524399	0.151537	0.534793	3.13929	0
Alb	strict	5	phecode_747	Cardiac and circulatory congenital anomalies	367542	1792	IVW (random)	0.752053	0.524399	0.151537	0.534793	3.13929	0
Alb	strict	5	phecode_747	Cardiac and circulatory congenital anomalies	367542	1792	Weighted median	0.486659	0.67993	0.474146
Alb	strict	5	phecode_747	Cardiac and circulatory congenital anomalies	367542	1792	MR Egger beta	0.552382	1.30932	0.67311	0.37492	3.11036	0
Alb	strict	5	phecode_747	Cardiac and circulatory congenital anomalies	367542	1792	MR Egger intercept	0.00885378	0.0530104	0.867355	0.37492	3.11036	0
Alb	full	11	phecode_426	Cardiac conduction disorders	339144	11676	IVW (fixed)	0.193962	0.130391	0.136872	0.995812	2.06558	0
Alb	full	11	phecode_426	Cardiac conduction disorders	339144	11676	IVW (random)	0.193962	0.130391	0.136872	0.995812	2.06558	0
Alb	full	11	phecode_426	Cardiac conduction disorders	339144	11676	Weighted median	0.162729	0.163649	0.320039
Alb	full	11	phecode_426	Cardiac conduction disorders	339144	11676	MR Egger beta	0.152778	0.301905	0.612825	0.990774	2.04271	0
Alb	full	11	phecode_426	Cardiac conduction disorders	339144	11676	MR Egger intercept	0.00205927	0.013615	0.879778	0.990774	2.04271	0
Alb	strict	5	phecode_426	Cardiac conduction disorders	339144	11676	IVW (fixed)	0.125339	0.214017	0.558111	0.971297	0.522269	0
Alb	strict	5	phecode_426	Cardiac conduction disorders	339144	11676	IVW (random)	0.125339	0.214017	0.558111	0.971297	0.522269	0
Alb	strict	5	phecode_426	Cardiac conduction disorders	339144	11676	Weighted median	0.178482	0.254789	0.483608
Alb	strict	5	phecode_426	Cardiac conduction disorders	339144	11676	MR Egger beta	0.107435	0.523873	0.837511	0.914284	0.520867	0
Alb	strict	5	phecode_426	Cardiac conduction disorders	339144	11676	MR Egger intercept	0.000792326	0.0211606	0.970131	0.914284	0.520867	0
Alb	full	11	phecode_427	Cardiac dysrhythmias	362183	34715	IVW (fixed)	-0.0242665	0.0782562	0.756492	0.805429	6.11596	0
Alb	full	11	phecode_427	Cardiac dysrhythmias	362183	34715	IVW (random)	-0.0242665	0.0782562	0.756492	0.805429	6.11596	0
Alb	full	11	phecode_427	Cardiac dysrhythmias	362183	34715	Weighted median	0.0285148	0.100748	0.777153
Alb	full	11	phecode_427	Cardiac dysrhythmias	362183	34715	MR Egger beta	-0.000849525	0.178795	0.996209	0.7304	6.09474	0
Alb	full	11	phecode_427	Cardiac dysrhythmias	362183	34715	MR Egger intercept	-0.00117783	0.00808587	0.884186	0.7304	6.09474	0
Alb	strict	5	phecode_427	Cardiac dysrhythmias	362183	34715	IVW (fixed)	-0.0794351	0.128803	0.537421	0.311262	4.77418	16.2161
Alb	strict	5	phecode_427	Cardiac dysrhythmias	362183	34715	IVW (random)	-0.0794351	0.140717	0.572412	0.311262	4.77418	16.2161
Alb	strict	5	phecode_427	Cardiac dysrhythmias	362183	34715	Weighted median	0.0652201	0.168134	0.698086
Alb	strict	5	phecode_427	Cardiac dysrhythmias	362183	34715	MR Egger beta	0.170396	0.364362	0.640031	0.259532	4.01795	0.446731
Alb	strict	5	phecode_427	Cardiac dysrhythmias	362183	34715	MR Egger intercept	-0.0110629	0.0147225	0.452396	0.259532	4.01795	0.446731
Alb	full	11	phecode_416	Cardiomegaly	366213	6504	IVW (fixed)	0.208319	0.169649	0.219468	0.269432	12.2382	18.2885
Alb	full	11	phecode_416	Cardiomegaly	366213	6504	IVW (random)	0.208319	0.187676	0.267002	0.269432	12.2382	18.2885
Alb	full	11	phecode_416	Cardiomegaly	366213	6504	Weighted median	0.21726	0.237779	0.360871
Alb	full	11	phecode_416	Cardiomegaly	366213	6504	MR Egger beta	0.13596	0.44135	0.75804	0.202665	12.1927	17.9834
Alb	full	11	phecode_416	Cardiomegaly	366213	6504	MR Egger intercept	0.00368522	0.0201028	0.854548	0.202665	12.1927	17.9834
Alb	strict	5	phecode_416	Cardiomegaly	366213	6504	IVW (fixed)	0.109053	0.28186	0.698828	0.183906	6.21141	35.6024
Alb	strict	5	phecode_416	Cardiomegaly	366213	6504	IVW (random)	0.109053	0.351236	0.756194	0.183906	6.21141	35.6024
Alb	strict	5	phecode_416	Cardiomegaly	366213	6504	Weighted median	0.179744	0.378792	0.635131
Alb	strict	5	phecode_416	Cardiomegaly	366213	6504	MR Egger beta	0.438413	0.972971	0.652284	0.114598	5.93935	32.6526
Alb	strict	5	phecode_416	Cardiomegaly	366213	6504	MR Egger intercept	-0.0145382	0.0392178	0.710859	0.114598	5.93935	32.6526
Alb	full	11	phecode_425	Cardiomyopathy	364124	2271	IVW (fixed)	0.597874	0.292763	0.0411336	0.339324	11.2374	11.0114
Alb	full	11	phecode_425	Cardiomyopathy	364124	2271	IVW (random)	0.597874	0.310348	0.0540462	0.339324	11.2374	11.0114
Alb	full	11	phecode_425	Cardiomyopathy	364124	2271	Weighted median	0.850507	0.393211	0.0305427
Alb	full	11	phecode_425	Cardiomyopathy	364124	2271	MR Egger beta	1.40761	0.751779	0.0611551	0.37227	9.73608	0
Alb	full	11	phecode_425	Cardiomyopathy	364124	2271	MR Egger intercept	-0.0393402	0.0333943	0.238776	0.37227	9.73608	0
Alb	strict	5	phecode_425	Cardiomyopathy	364124	2271	IVW (fixed)	0.186885	0.473676	0.693181	0.0883451	8.08976	50.5547
Alb	strict	5	phecode_425	Cardiomyopathy	364124	2271	IVW (random)	0.186885	0.673626	0.781449	0.0883451	8.08976	50.5547
Alb	strict	5	phecode_425	Cardiomyopathy	364124	2271	Weighted median	0.354719	0.615561	0.564444
Alb	strict	5	phecode_425	Cardiomyopathy	364124	2271	MR Egger beta	1.89026	1.52441	0.214978	0.145926	5.38109	25.6656
Alb	strict	5	phecode_425	Cardiomyopathy	364124	2271	MR Egger intercept	-0.0760407	0.0618789	0.219123	0.145926	5.38109	25.6656
Alb	full	11	phecode_420	Carditis	365462	3609	IVW (fixed)	-0.0266434	0.228557	0.907199	0.823325	5.90325	0
Alb	full	11	phecode_420	Carditis	365462	3609	IVW (random)	-0.0266434	0.228557	0.907199	0.823325	5.90325	0
Alb	full	11	phecode_420	Carditis	365462	3609	Weighted median	0.0407171	0.300211	0.892115
Alb	full	11	phecode_420	Carditis	365462	3609	MR Egger beta	0.0291107	0.523498	0.955654	0.75095	5.88924	0
Alb	full	11	phecode_420	Carditis	365462	3609	MR Egger intercept	-0.00279456	0.0236063	0.905765	0.75095	5.88924	0
Alb	strict	5	phecode_420	Carditis	365462	3609	IVW (fixed)	-0.0103333	0.375602	0.978052	0.616787	2.65684	0
Alb	strict	5	phecode_420	Carditis	365462	3609	IVW (random)	-0.0103333	0.375602	0.978052	0.616787	2.65684	0
Alb	strict	5	phecode_420	Carditis	365462	3609	Weighted median	0.163381	0.468967	0.727551
Alb	strict	5	phecode_420	Carditis	365462	3609	MR Egger beta	0.765044	0.921041	0.406183	0.613464	1.80676	0
Alb	strict	5	phecode_420	Carditis	365462	3609	MR Egger intercept	-0.034233	0.0371291	0.35653	0.613464	1.80676	0
Alb	full	11	phecode_366	Cataract	367542	37051	IVW (fixed)	0.0765803	0.0783475	0.328349	0.0592565	17.7541	43.6749
Alb	full	11	phecode_366	Cataract	367542	37051	IVW (random)	0.0765803	0.104394	0.463209	0.0592565	17.7541	43.6749
Alb	full	11	phecode_366	Cataract	367542	37051	Weighted median	0.188961	0.107566	0.0789693
Alb	full	11	phecode_366	Cataract	367542	37051	MR Egger beta	0.198138	0.258584	0.443531	0.0450814	17.2404	41.9968
Alb	full	11	phecode_366	Cataract	367542	37051	MR Egger intercept	-0.00598923	0.0115662	0.604582	0.0450814	17.2404	41.9968
Alb	strict	5	phecode_366	Cataract	367542	37051	IVW (fixed)	-0.0278521	0.127665	0.8273	0.0290609	10.7873	62.9195
Alb	strict	5	phecode_366	Cataract	367542	37051	IVW (random)	-0.0278521	0.209652	0.894313	0.0290609	10.7873	62.9195
Alb	strict	5	phecode_366	Cataract	367542	37051	Weighted median	0.188423	0.165328	0.254415
Alb	strict	5	phecode_366	Cataract	367542	37051	MR Egger beta	0.447722	0.510264	0.380251	0.045913	8.00478	50.0299
Alb	strict	5	phecode_366	Cataract	367542	37051	MR Egger intercept	-0.02104	0.0206034	0.307163	0.045913	8.00478	50.0299
Alb	full	11	phecode_433	Cerebrovascular disease	365832	13762	IVW (fixed)	0.00485778	0.120219	0.967768	0.609766	8.19531	0
Alb	full	11	phecode_433	Cerebrovascular disease	365832	13762	IVW (random)	0.00485778	0.120219	0.967768	0.609766	8.19531	0
Alb	full	11	phecode_433	Cerebrovascular disease	365832	13762	Weighted median	0.0296918	0.162163	0.854721
Alb	full	11	phecode_433	Cerebrovascular disease	365832	13762	MR Egger beta	-0.0883029	0.282648	0.754727	0.527842	8.06268	0
Alb	full	11	phecode_433	Cerebrovascular disease	365832	13762	MR Egger intercept	0.00462087	0.0126883	0.715721	0.527842	8.06268	0
Alb	strict	5	phecode_433	Cerebrovascular disease	365832	13762	IVW (fixed)	-0.164199	0.196905	0.404335	0.772385	1.80053	0
Alb	strict	5	phecode_433	Cerebrovascular disease	365832	13762	IVW (random)	-0.164199	0.196905	0.404335	0.772385	1.80053	0
Alb	strict	5	phecode_433	Cerebrovascular disease	365832	13762	Weighted median	-0.237992	0.243408	0.328198
Alb	strict	5	phecode_433	Cerebrovascular disease	365832	13762	MR Egger beta	-0.361055	0.485654	0.457215	0.658503	1.60391	0
Alb	strict	5	phecode_433	Cerebrovascular disease	365832	13762	MR Egger intercept	0.00867746	0.0195693	0.657461	0.658503	1.60391	0
Alb	full	11	phecode_958	Certain early complications of trauma or procedure	367542	417	IVW (fixed)	-0.824191	0.714042	0.248393	0.805722	6.11253	0
Alb	full	11	phecode_958	Certain early complications of trauma or procedure	367542	417	IVW (random)	-0.824191	0.714042	0.248393	0.805722	6.11253	0
Alb	full	11	phecode_958	Certain early complications of trauma or procedure	367542	417	Weighted median	-1.36417	0.942418	0.147751
Alb	full	11	phecode_958	Certain early complications of trauma or procedure	367542	417	MR Egger beta	0.545962	1.99019	0.783834	0.782202	5.56854	0
Alb	full	11	phecode_958	Certain early complications of trauma or procedure	367542	417	MR Egger intercept	-0.0631223	0.0855828	0.460783	0.782202	5.56854	0
Alb	strict	5	phecode_958	Certain early complications of trauma or procedure	367542	417	IVW (fixed)	0.216817	1.13032	0.847884	0.594861	2.78248	0
Alb	strict	5	phecode_958	Certain early complications of trauma or procedure	367542	417	IVW (random)	0.216817	1.13032	0.847884	0.594861	2.78248	0
Alb	strict	5	phecode_958	Certain early complications of trauma or procedure	367542	417	Weighted median	0.352938	1.45912	0.80887
Alb	strict	5	phecode_958	Certain early complications of trauma or procedure	367542	417	MR Egger beta	1.35514	2.76182	0.623662	0.461285	2.57842	0
Alb	strict	5	phecode_958	Certain early complications of trauma or procedure	367542	417	MR Egger intercept	-0.0498362	0.110324	0.651466	0.461285	2.57842	0
Alb	full	11	phecode_180	Cervical cancer and dysplasia	176005	4377	IVW (fixed)	-0.0274049	0.211169	0.896743	0.765315	6.57005	0
Alb	full	11	phecode_180	Cervical cancer and dysplasia	176005	4377	IVW (random)	-0.0274049	0.211169	0.896743	0.765315	6.57005	0
Alb	full	11	phecode_180	Cervical cancer and dysplasia	176005	4377	Weighted median	0.148791	0.279938	0.595064
Alb	full	11	phecode_180	Cervical cancer and dysplasia	176005	4377	MR Egger beta	0.20092	0.498646	0.686999	0.708068	6.31457	0
Alb	full	11	phecode_180	Cervical cancer and dysplasia	176005	4377	MR Egger intercept	-0.0112741	0.0223051	0.613243	0.708068	6.31457	0
Alb	strict	5	phecode_180	Cervical cancer and dysplasia	176005	4377	IVW (fixed)	0.0405791	0.344106	0.906126	0.30562	4.82601	17.1158
Alb	strict	5	phecode_180	Cervical cancer and dysplasia	176005	4377	IVW (random)	0.0405791	0.377969	0.914503	0.30562	4.82601	17.1158
Alb	strict	5	phecode_180	Cervical cancer and dysplasia	176005	4377	Weighted median	0.258069	0.458528	0.573557
Alb	strict	5	phecode_180	Cervical cancer and dysplasia	176005	4377	MR Egger beta	0.916356	0.911621	0.314803	0.317664	3.52399	0
Alb	strict	5	phecode_180	Cervical cancer and dysplasia	176005	4377	MR Egger intercept	-0.0386945	0.0367534	0.292426	0.317664	3.52399	0
Alb	full	11	phecode_765	Cervical radiculitis	363631	255	IVW (fixed)	0.892097	0.924709	0.334679	0.0761542	16.9199	40.8982
Alb	full	11	phecode_765	Cervical radiculitis	363631	255	IVW (random)	0.892097	1.20283	0.45829	0.0761542	16.9199	40.8982
Alb	full	11	phecode_765	Cervical radiculitis	363631	255	Weighted median	2.50293	1.2796	0.0504624
Alb	full	11	phecode_765	Cervical radiculitis	363631	255	MR Egger beta	1.74542	3.72024	0.638949	0.0517945	16.8089	40.5076
Alb	full	11	phecode_765	Cervical radiculitis	363631	255	MR Egger intercept	-0.0381903	0.156598	0.807328	0.0517945	16.8089	40.5076
Alb	strict	5	phecode_765	Cervical radiculitis	363631	255	IVW (fixed)	-0.230974	1.45745	0.87408	0.0614924	8.98433	55.478
Alb	strict	5	phecode_765	Cervical radiculitis	363631	255	IVW (random)	-0.230974	2.18427	0.915785	0.0614924	8.98433	55.478
Alb	strict	5	phecode_765	Cervical radiculitis	363631	255	Weighted median	0.796641	2.07123	0.700518
Alb	strict	5	phecode_765	Cervical radiculitis	363631	255	MR Egger beta	3.10761	5.78095	0.59088	0.0475786	7.92542	49.5295
Alb	strict	5	phecode_765	Cervical radiculitis	363631	255	MR Egger intercept	-0.145082	0.229158	0.526661	0.0475786	7.92542	49.5295
Alb	full	11	phecode_761	Cervicalgia	367542	1603	IVW (fixed)	-0.265503	0.328011	0.418265	0.307036	11.6801	14.3843
Alb	full	11	phecode_761	Cervicalgia	367542	1603	IVW (random)	-0.265503	0.354496	0.453882	0.307036	11.6801	14.3843
Alb	full	11	phecode_761	Cervicalgia	367542	1603	Weighted median	-0.523675	0.443513	0.237704
Alb	full	11	phecode_761	Cervicalgia	367542	1603	MR Egger beta	-1.05219	0.70425	0.135159	0.360149	9.88168	0
Alb	full	11	phecode_761	Cervicalgia	367542	1603	MR Egger intercept	0.0422895	0.0330431	0.200605	0.360149	9.88168	0
Alb	strict	5	phecode_761	Cervicalgia	367542	1603	IVW (fixed)	-0.597594	0.56438	0.289668	0.607351	2.71066	0
Alb	strict	5	phecode_761	Cervicalgia	367542	1603	IVW (random)	-0.597594	0.56438	0.289668	0.607351	2.71066	0
Alb	strict	5	phecode_761	Cervicalgia	367542	1603	Weighted median	-0.517554	0.704525	0.462574
Alb	strict	5	phecode_761	Cervicalgia	367542	1603	MR Egger beta	-1.28557	1.39641	0.357246	0.489823	2.42054	0
Alb	strict	5	phecode_761	Cervicalgia	367542	1603	MR Egger intercept	0.0303004	0.0562548	0.590143	0.489823	2.42054	0
Alb	full	11	phecode_197	Chemotherapy	348621	10863	IVW (fixed)	0.0114839	0.133881	0.931644	0.66504	7.62884	0
Alb	full	11	phecode_197	Chemotherapy	348621	10863	IVW (random)	0.0114839	0.133881	0.931644	0.66504	7.62884	0
Alb	full	11	phecode_197	Chemotherapy	348621	10863	Weighted median	0.0305979	0.180529	0.865411
Alb	full	11	phecode_197	Chemotherapy	348621	10863	MR Egger beta	-0.251432	0.306561	0.412121	0.666248	6.71997	0
Alb	full	11	phecode_197	Chemotherapy	348621	10863	MR Egger intercept	0.0131616	0.0138057	0.340415	0.666248	6.71997	0
Alb	strict	5	phecode_197	Chemotherapy	348621	10863	IVW (fixed)	0.0599024	0.219816	0.785229	0.86502	1.27845	0
Alb	strict	5	phecode_197	Chemotherapy	348621	10863	IVW (random)	0.0599024	0.219816	0.785229	0.86502	1.27845	0
Alb	strict	5	phecode_197	Chemotherapy	348621	10863	Weighted median	0.0576385	0.265161	0.827919
Alb	strict	5	phecode_197	Chemotherapy	348621	10863	MR Egger beta	-0.17399	0.54263	0.748481	0.787659	1.05619	0
Alb	strict	5	phecode_197	Chemotherapy	348621	10863	MR Egger intercept	0.0102868	0.0218195	0.637319	0.787659	1.05619	0
Alb	full	11	phecode_574	Cholelithiasis and cholecystitis	364822	19859	IVW (fixed)	-0.114177	0.100219	0.254584	2.28744e-11	71.4868	86.0114
Alb	full	11	phecode_574	Cholelithiasis and cholecystitis	364822	19859	IVW (random)	-0.114177	0.267954	0.670029	2.28744e-11	71.4868	86.0114
Alb	full	11	phecode_574	Cholelithiasis and cholecystitis	364822	19859	Weighted median	-0.0622517	0.162516	0.701683
Alb	full	11	phecode_574	Cholelithiasis and cholecystitis	364822	19859	MR Egger beta	-0.0734982	0.658008	0.911063	7.90826e-12	71.4496	86.0041
Alb	full	11	phecode_574	Cholelithiasis and cholecystitis	364822	19859	MR Egger intercept	-0.00202761	0.0296241	0.945432	7.90826e-12	71.4496	86.0041
Alb	strict	5	phecode_574	Cholelithiasis and cholecystitis	364822	19859	IVW (fixed)	0.0412331	0.165155	0.802848	0.587052	2.82775	0
Alb	strict	5	phecode_574	Cholelithiasis and cholecystitis	364822	19859	IVW (random)	0.0412331	0.165155	0.802848	0.587052	2.82775	0
Alb	strict	5	phecode_574	Cholelithiasis and cholecystitis	364822	19859	Weighted median	0.152954	0.203085	0.451358
Alb	strict	5	phecode_574	Cholelithiasis and cholecystitis	364822	19859	MR Egger beta	-0.139622	0.407621	0.731952	0.458854	2.59223	0
Alb	strict	5	phecode_574	Cholelithiasis and cholecystitis	364822	19859	MR Egger intercept	0.00794887	0.0163791	0.62746	0.458854	2.59223	0
Alb	full	11	phecode_363	Chorioretinal inflammations, scars, and other disorders of choroid	350139	379	IVW (fixed)	-0.320886	0.636235	0.614014	0.563034	8.67672	0
Alb	full	11	phecode_363	Chorioretinal inflammations, scars, and other disorders of choroid	350139	379	IVW (random)	-0.320886	0.636235	0.614014	0.563034	8.67672	0
Alb	full	11	phecode_363	Chorioretinal inflammations, scars, and other disorders of choroid	350139	379	Weighted median	-1.41655	0.860367	0.0996712
Alb	full	11	phecode_363	Chorioretinal inflammations, scars, and other disorders of choroid	350139	379	MR Egger beta	-0.390804	1.12171	0.72754	0.468182	8.67099	0
Alb	full	11	phecode_363	Chorioretinal inflammations, scars, and other disorders of choroid	350139	379	MR Egger intercept	0.00425185	0.0561795	0.939671	0.468182	8.67099	0
Alb	strict	5	phecode_363	Chorioretinal inflammations, scars, and other disorders of choroid	350139	379	IVW (fixed)	1.12916	1.15067	0.326442	0.428066	3.84018	0
Alb	strict	5	phecode_363	Chorioretinal inflammations, scars, and other disorders of choroid	350139	379	IVW (random)	1.12916	1.15067	0.326442	0.428066	3.84018	0
Alb	strict	5	phecode_363	Chorioretinal inflammations, scars, and other disorders of choroid	350139	379	Weighted median	2.13869	1.53171	0.16263
Alb	strict	5	phecode_363	Chorioretinal inflammations, scars, and other disorders of choroid	350139	379	MR Egger beta	4.69595	2.71923	0.0841785	0.627116	1.74436	0
Alb	strict	5	phecode_363	Chorioretinal inflammations, scars, and other disorders of choroid	350139	379	MR Egger intercept	-0.160062	0.110563	0.147702	0.627116	1.74436	0
Alb	full	11	phecode_758	Chromosomal anomalies and genetic disorders	366300	223	IVW (fixed)	0.7066	0.922552	0.443725	0.960464	3.68438	0
Alb	full	11	phecode_758	Chromosomal anomalies and genetic disorders	366300	223	IVW (random)	0.7066	0.922552	0.443725	0.960464	3.68438	0
Alb	full	11	phecode_758	Chromosomal anomalies and genetic disorders	366300	223	Weighted median	0.23305	1.18037	0.843485
Alb	full	11	phecode_758	Chromosomal anomalies and genetic disorders	366300	223	MR Egger beta	2.50544	2.46767	0.30996	0.961594	3.06665	0
Alb	full	11	phecode_758	Chromosomal anomalies and genetic disorders	366300	223	MR Egger intercept	-0.0859382	0.109342	0.431893	0.961594	3.06665	0
Alb	strict	5	phecode_758	Chromosomal anomalies and genetic disorders	366300	223	IVW (fixed)	0.334543	1.42466	0.814346	0.572807	2.91113	0
Alb	strict	5	phecode_758	Chromosomal anomalies and genetic disorders	366300	223	IVW (random)	0.334543	1.42466	0.814346	0.572807	2.91113	0
Alb	strict	5	phecode_758	Chromosomal anomalies and genetic disorders	366300	223	Weighted median	-0.652001	1.79747	0.716805
Alb	strict	5	phecode_758	Chromosomal anomalies and genetic disorders	366300	223	MR Egger beta	3.95257	3.28482	0.228866	0.701583	1.41688	0
Alb	strict	5	phecode_758	Chromosomal anomalies and genetic disorders	366300	223	MR Egger intercept	-0.169223	0.138435	0.221559	0.701583	1.41688	0
Alb	full	11	phecode_496	Chronic airway obstruction	366886	18181	IVW (fixed)	-0.299078	0.104772	0.00430967	0.392205	10.5673	5.36863
Alb	full	11	phecode_496	Chronic airway obstruction	366886	18181	IVW (random)	-0.299078	0.107703	0.00548841	0.392205	10.5673	5.36863
Alb	full	11	phecode_496	Chronic airway obstruction	366886	18181	Weighted median	-0.148399	0.146521	0.311147
Alb	full	11	phecode_496	Chronic airway obstruction	366886	18181	MR Egger beta	-0.350995	0.255758	0.169947	0.310983	10.5075	4.82979
Alb	full	11	phecode_496	Chronic airway obstruction	366886	18181	MR Egger intercept	0.00262218	0.0115833	0.820908	0.310983	10.5075	4.82979
Alb	strict	5	phecode_496	Chronic airway obstruction	366886	18181	IVW (fixed)	-0.21831	0.173808	0.2091	0.362405	4.33627	7.75491
Alb	strict	5	phecode_496	Chronic airway obstruction	366886	18181	IVW (random)	-0.21831	0.180967	0.22768	0.362405	4.33627	7.75491
Alb	strict	5	phecode_496	Chronic airway obstruction	366886	18181	Weighted median	-0.14283	0.217539	0.511456
Alb	strict	5	phecode_496	Chronic airway obstruction	366886	18181	MR Egger beta	-0.19127	0.517013	0.711418	0.227816	4.33155	7.6544
Alb	strict	5	phecode_496	Chronic airway obstruction	366886	18181	MR Egger intercept	-0.00118638	0.0207507	0.954407	0.227816	4.33155	7.6544
Alb	full	11	phecode_571	Chronic liver disease and cirrhosis	358414	7846	IVW (fixed)	-0.0122292	0.158242	0.938399	0.0287057	20.0583	50.1454
Alb	full	11	phecode_571	Chronic liver disease and cirrhosis	358414	7846	IVW (random)	-0.0122292	0.224114	0.956484	0.0287057	20.0583	50.1454
Alb	full	11	phecode_571	Chronic liver disease and cirrhosis	358414	7846	Weighted median	-0.149014	0.241725	0.537591
Alb	full	11	phecode_571	Chronic liver disease and cirrhosis	358414	7846	MR Egger beta	0.369526	0.56742	0.514892	0.0258754	18.9207	47.1479
Alb	full	11	phecode_571	Chronic liver disease and cirrhosis	358414	7846	MR Egger intercept	-0.0185344	0.0251958	0.461967	0.0258754	18.9207	47.1479
Alb	strict	5	phecode_571	Chronic liver disease and cirrhosis	358414	7846	IVW (fixed)	-0.591191	0.256109	0.0209794	0.395779	4.0763	1.87171
Alb	strict	5	phecode_571	Chronic liver disease and cirrhosis	358414	7846	IVW (random)	-0.591191	0.25854	0.0222163	0.395779	4.0763	1.87171
Alb	strict	5	phecode_571	Chronic liver disease and cirrhosis	358414	7846	Weighted median	-0.588148	0.333478	0.0777862
Alb	strict	5	phecode_571	Chronic liver disease and cirrhosis	358414	7846	MR Egger beta	-0.22482	0.696388	0.746818	0.299313	3.6705	0
Alb	strict	5	phecode_571	Chronic liver disease and cirrhosis	358414	7846	MR Egger intercept	-0.0162007	0.0281308	0.564678	0.299313	3.6705	0
Alb	full	11	phecode_472	Chronic pharyngitis and nasopharyngitis	346928	1268	IVW (fixed)	-0.621961	0.349862	0.075448	0.668003	7.59836	0
Alb	full	11	phecode_472	Chronic pharyngitis and nasopharyngitis	346928	1268	IVW (random)	-0.621961	0.349862	0.075448	0.668003	7.59836	0
Alb	full	11	phecode_472	Chronic pharyngitis and nasopharyngitis	346928	1268	Weighted median	-0.643145	0.478748	0.179146
Alb	full	11	phecode_472	Chronic pharyngitis and nasopharyngitis	346928	1268	MR Egger beta	-1.158	0.639549	0.0701959	0.679114	6.59586	0
Alb	full	11	phecode_472	Chronic pharyngitis and nasopharyngitis	346928	1268	MR Egger intercept	0.0315956	0.0315563	0.316708	0.679114	6.59586	0
Alb	strict	5	phecode_472	Chronic pharyngitis and nasopharyngitis	346928	1268	IVW (fixed)	0.0254953	0.624601	0.967441	0.928504	0.872279	0
Alb	strict	5	phecode_472	Chronic pharyngitis and nasopharyngitis	346928	1268	IVW (random)	0.0254953	0.624601	0.967441	0.928504	0.872279	0
Alb	strict	5	phecode_472	Chronic pharyngitis and nasopharyngitis	346928	1268	Weighted median	0.0318867	0.753219	0.966233
Alb	strict	5	phecode_472	Chronic pharyngitis and nasopharyngitis	346928	1268	MR Egger beta	-0.515029	1.53554	0.737319	0.867592	0.723802	0
Alb	strict	5	phecode_472	Chronic pharyngitis and nasopharyngitis	346928	1268	MR Egger intercept	0.0239611	0.0621836	0.699995	0.867592	0.723802	0
Alb	full	11	phecode_475	Chronic sinusitis	348959	3299	IVW (fixed)	-0.241499	0.248038	0.330238	0.950684	3.92461	0
Alb	full	11	phecode_475	Chronic sinusitis	348959	3299	IVW (random)	-0.241499	0.248038	0.330238	0.950684	3.92461	0
Alb	full	11	phecode_475	Chronic sinusitis	348959	3299	Weighted median	-0.0831842	0.31468	0.791514
Alb	full	11	phecode_475	Chronic sinusitis	348959	3299	MR Egger beta	0.213107	0.684985	0.755716	0.945414	3.41768	0
Alb	full	11	phecode_475	Chronic sinusitis	348959	3299	MR Egger intercept	-0.0211946	0.0297681	0.476471	0.945414	3.41768	0
Alb	strict	5	phecode_475	Chronic sinusitis	348959	3299	IVW (fixed)	-0.302258	0.389793	0.438085	0.826884	1.49863	0
Alb	strict	5	phecode_475	Chronic sinusitis	348959	3299	IVW (random)	-0.302258	0.389793	0.438085	0.826884	1.49863	0
Alb	strict	5	phecode_475	Chronic sinusitis	348959	3299	Weighted median	-0.554094	0.474788	0.243197
Alb	strict	5	phecode_475	Chronic sinusitis	348959	3299	MR Egger beta	-0.150397	0.95468	0.874822	0.689614	1.46827	0
Alb	strict	5	phecode_475	Chronic sinusitis	348959	3299	MR Egger intercept	-0.00674182	0.0386889	0.861663	0.689614	1.46827	0
Alb	full	11	phecode_707	Chronic ulcer of skin	367542	5128	IVW (fixed)	-0.132695	0.194709	0.495553	0.00402889	25.7929	61.2297
Alb	full	11	phecode_707	Chronic ulcer of skin	367542	5128	IVW (random)	-0.132695	0.312706	0.671315	0.00402889	25.7929	61.2297
Alb	full	11	phecode_707	Chronic ulcer of skin	367542	5128	Weighted median	-0.472501	0.29835	0.113259
Alb	full	11	phecode_707	Chronic ulcer of skin	367542	5128	MR Egger beta	-0.359162	0.791622	0.650042	0.00245323	25.5129	60.8042
Alb	full	11	phecode_707	Chronic ulcer of skin	367542	5128	MR Egger intercept	0.0110979	0.0353103	0.753295	0.00245323	25.5129	60.8042
Alb	strict	5	phecode_707	Chronic ulcer of skin	367542	5128	IVW (fixed)	0.034309	0.313797	0.912937	0.0896937	8.05195	50.3226
Alb	strict	5	phecode_707	Chronic ulcer of skin	367542	5128	IVW (random)	0.034309	0.445215	0.938575	0.0896937	8.05195	50.3226
Alb	strict	5	phecode_707	Chronic ulcer of skin	367542	5128	Weighted median	0.122649	0.407691	0.763538
Alb	strict	5	phecode_707	Chronic ulcer of skin	367542	5128	MR Egger beta	-0.669132	1.16683	0.566331	0.0710424	7.02699	43.0766
Alb	strict	5	phecode_707	Chronic ulcer of skin	367542	5128	MR Egger intercept	0.0313781	0.0474349	0.508293	0.0710424	7.02699	43.0766
Alb	full	11	phecode_456	Chronic venous insufficiency [CVI]	335896	547	IVW (fixed)	0.321332	0.596019	0.589797	0.18184	13.8099	27.5882
Alb	full	11	phecode_456	Chronic venous insufficiency [CVI]	335896	547	IVW (random)	0.321332	0.700415	0.646397	0.18184	13.8099	27.5882
Alb	full	11	phecode_456	Chronic venous insufficiency [CVI]	335896	547	Weighted median	0.153713	0.846077	0.855836
Alb	full	11	phecode_456	Chronic venous insufficiency [CVI]	335896	547	MR Egger beta	1.01627	1.98368	0.60843	0.137469	13.5952	26.4448
Alb	full	11	phecode_456	Chronic venous insufficiency [CVI]	335896	547	MR Egger intercept	-0.0329108	0.0873026	0.706193	0.137469	13.5952	26.4448
Alb	strict	5	phecode_456	Chronic venous insufficiency [CVI]	335896	547	IVW (fixed)	-0.125741	0.917693	0.891016	0.0167202	12.0864	66.905
Alb	strict	5	phecode_456	Chronic venous insufficiency [CVI]	335896	547	IVW (random)	-0.125741	1.5952	0.937172	0.0167202	12.0864	66.905
Alb	strict	5	phecode_456	Chronic venous insufficiency [CVI]	335896	547	Weighted median	-1.08753	1.33987	0.416984
Alb	strict	5	phecode_456	Chronic venous insufficiency [CVI]	335896	547	MR Egger beta	1.86464	4.06807	0.646695	0.0116906	11.0065	63.6579
Alb	strict	5	phecode_456	Chronic venous insufficiency [CVI]	335896	547	MR Egger intercept	-0.0927278	0.170918	0.587456	0.0116906	11.0065	63.6579
Alb	full	11	phecode_286	Coagulation defects	364213	1415	IVW (fixed)	0.138284	0.373799	0.711426	0.218507	13.0932	23.6245
Alb	full	11	phecode_286	Coagulation defects	364213	1415	IVW (random)	0.138284	0.427721	0.746466	0.218507	13.0932	23.6245
Alb	full	11	phecode_286	Coagulation defects	364213	1415	Weighted median	-0.281745	0.541832	0.603073
Alb	full	11	phecode_286	Coagulation defects	364213	1415	MR Egger beta	-0.964054	1.17193	0.410724	0.227186	11.7599	14.9652
Alb	full	11	phecode_286	Coagulation defects	364213	1415	MR Egger intercept	0.0514527	0.0509357	0.312423	0.227186	11.7599	14.9652
Alb	strict	5	phecode_286	Coagulation defects	364213	1415	IVW (fixed)	0.129559	0.598366	0.828581	0.316047	4.73084	15.4483
Alb	strict	5	phecode_286	Coagulation defects	364213	1415	IVW (random)	0.129559	0.650738	0.842187	0.316047	4.73084	15.4483
Alb	strict	5	phecode_286	Coagulation defects	364213	1415	Weighted median	-0.130917	0.776801	0.866163
Alb	strict	5	phecode_286	Coagulation defects	364213	1415	MR Egger beta	-1.07329	1.73196	0.535455	0.264472	3.97229	0
Alb	strict	5	phecode_286	Coagulation defects	364213	1415	MR Egger intercept	0.0523761	0.0691994	0.449118	0.264472	3.97229	0
Alb	full	11	phecode_153	Colorectal cancer	333784	6938	IVW (fixed)	-0.0180154	0.167089	0.914139	0.749506	6.74254	0
Alb	full	11	phecode_153	Colorectal cancer	333784	6938	IVW (random)	-0.0180154	0.167089	0.914139	0.749506	6.74254	0
Alb	full	11	phecode_153	Colorectal cancer	333784	6938	Weighted median	-0.0519326	0.220546	0.813842
Alb	full	11	phecode_153	Colorectal cancer	333784	6938	MR Egger beta	-0.306417	0.38953	0.431498	0.732815	6.07077	0
Alb	full	11	phecode_153	Colorectal cancer	333784	6938	MR Egger intercept	0.0143458	0.017503	0.412435	0.732815	6.07077	0
Alb	strict	5	phecode_153	Colorectal cancer	333784	6938	IVW (fixed)	0.391423	0.272553	0.150965	0.687151	2.26499	0
Alb	strict	5	phecode_153	Colorectal cancer	333784	6938	IVW (random)	0.391423	0.272553	0.150965	0.687151	2.26499	0
Alb	strict	5	phecode_153	Colorectal cancer	333784	6938	Weighted median	0.244731	0.345174	0.47832
Alb	strict	5	phecode_153	Colorectal cancer	333784	6938	MR Egger beta	-0.39086	0.670951	0.560199	0.887926	0.636941	0
Alb	strict	5	phecode_153	Colorectal cancer	333784	6938	MR Egger intercept	0.0345358	0.0270668	0.201973	0.887926	0.636941	0
Alb	full	11	phecode_355	Complex regional/central pain syndrome	350600	324	IVW (fixed)	0.171189	0.774744	0.825121	0.672298	7.55414	0
Alb	full	11	phecode_355	Complex regional/central pain syndrome	350600	324	IVW (random)	0.171189	0.774744	0.825121	0.672298	7.55414	0
Alb	full	11	phecode_355	Complex regional/central pain syndrome	350600	324	Weighted median	0.379705	1.04289	0.715791
Alb	full	11	phecode_355	Complex regional/central pain syndrome	350600	324	MR Egger beta	-3.77999	2.18542	0.0836951	0.923128	3.81554	0
Alb	full	11	phecode_355	Complex regional/central pain syndrome	350600	324	MR Egger intercept	0.184217	0.0952744	0.0531691	0.923128	3.81554	0
Alb	strict	5	phecode_355	Complex regional/central pain syndrome	350600	324	IVW (fixed)	0.257723	1.22587	0.833482	0.494367	3.39278	0
Alb	strict	5	phecode_355	Complex regional/central pain syndrome	350600	324	IVW (random)	0.257723	1.22587	0.833482	0.494367	3.39278	0
Alb	strict	5	phecode_355	Complex regional/central pain syndrome	350600	324	Weighted median	-0.233487	1.55853	0.880912
Alb	strict	5	phecode_355	Complex regional/central pain syndrome	350600	324	MR Egger beta	-4.34799	3.04373	0.153147	0.882627	0.659754	0
Alb	strict	5	phecode_355	Complex regional/central pain syndrome	350600	324	MR Egger intercept	0.204458	0.123675	0.0982929	0.882627	0.659754	0
Alb	full	11	phecode_859	Complication due to other implant and internal device	362567	422	IVW (fixed)	1.44864	0.641313	0.0238916	0.599939	8.2961	0
Alb	full	11	phecode_859	Complication due to other implant and internal device	362567	422	IVW (random)	1.44864	0.641313	0.0238916	0.599939	8.2961	0
Alb	full	11	phecode_859	Complication due to other implant and internal device	362567	422	Weighted median	1.55681	0.88169	0.0774435
Alb	full	11	phecode_859	Complication due to other implant and internal device	362567	422	MR Egger beta	0.458843	1.28596	0.721234	0.58443	7.50755	0
Alb	full	11	phecode_859	Complication due to other implant and internal device	362567	422	MR Egger intercept	0.0536423	0.0604076	0.374538	0.58443	7.50755	0
Alb	strict	5	phecode_859	Complication due to other implant and internal device	362567	422	IVW (fixed)	2.08562	1.10153	0.0583075	0.566395	2.94901	0
Alb	strict	5	phecode_859	Complication due to other implant and internal device	362567	422	IVW (random)	2.08562	1.10153	0.0583075	0.566395	2.94901	0
Alb	strict	5	phecode_859	Complication due to other implant and internal device	362567	422	Weighted median	2.9186	1.39301	0.0361551
Alb	strict	5	phecode_859	Complication due to other implant and internal device	362567	422	MR Egger beta	2.48969	2.69028	0.354738	0.403823	2.92191	0
Alb	strict	5	phecode_859	Complication due to other implant and internal device	362567	422	MR Egger intercept	-0.0177646	0.107909	0.869238	0.403823	2.92191	0
Alb	full	11	phecode_874	Complication of amputation stump	364809	148	IVW (fixed)	2.0978	1.18132	0.0757645	0.365669	10.8961	8.22413
Alb	full	11	phecode_874	Complication of amputation stump	364809	148	IVW (random)	2.0978	1.23311	0.0889018	0.365669	10.8961	8.22413
Alb	full	11	phecode_874	Complication of amputation stump	364809	148	Weighted median	1.93305	1.68188	0.250417
Alb	full	11	phecode_874	Complication of amputation stump	364809	148	MR Egger beta	1.85562	3.53038	0.599156	0.283358	10.8895	8.16862
Alb	full	11	phecode_874	Complication of amputation stump	364809	148	MR Egger intercept	0.0112998	0.153159	0.941187	0.283358	10.8895	8.16862
Alb	strict	5	phecode_874	Complication of amputation stump	364809	148	IVW (fixed)	1.2221	1.87484	0.514504	0.910654	0.994335	0
Alb	strict	5	phecode_874	Complication of amputation stump	364809	148	IVW (random)	1.2221	1.87484	0.514504	0.910654	0.994335	0
Alb	strict	5	phecode_874	Complication of amputation stump	364809	148	Weighted median	1.04841	2.26399	0.643307
Alb	strict	5	phecode_874	Complication of amputation stump	364809	148	MR Egger beta	-2.17824	4.71062	0.643786	0.945317	0.375197	0
Alb	strict	5	phecode_874	Complication of amputation stump	364809	148	MR Egger intercept	0.147367	0.187286	0.431368	0.945317	0.375197	0
Alb	full	11	phecode_858	Complication of internal orthopedic device	364923	2778	IVW (fixed)	-0.188109	0.251731	0.454906	0.164243	14.1959	29.557
Alb	full	11	phecode_858	Complication of internal orthopedic device	364923	2778	IVW (random)	-0.188109	0.299929	0.530542	0.164243	14.1959	29.557
Alb	full	11	phecode_858	Complication of internal orthopedic device	364923	2778	Weighted median	-0.328766	0.356052	0.355816
Alb	full	11	phecode_858	Complication of internal orthopedic device	364923	2778	MR Egger beta	-0.89834	0.598648	0.133456	0.225122	11.7949	15.2174
Alb	full	11	phecode_858	Complication of internal orthopedic device	364923	2778	MR Egger intercept	0.0376934	0.0278481	0.175884	0.225122	11.7949	15.2174
Alb	strict	5	phecode_858	Complication of internal orthopedic device	364923	2778	IVW (fixed)	0.0307487	0.42915	0.94288	0.828131	1.49159	0
Alb	strict	5	phecode_858	Complication of internal orthopedic device	364923	2778	IVW (random)	0.0307487	0.42915	0.94288	0.828131	1.49159	0
Alb	strict	5	phecode_858	Complication of internal orthopedic device	364923	2778	Weighted median	0.114403	0.522099	0.826556
Alb	strict	5	phecode_858	Complication of internal orthopedic device	364923	2778	MR Egger beta	-0.387259	1.05662	0.713987	0.728144	1.30416	0
Alb	strict	5	phecode_858	Complication of internal orthopedic device	364923	2778	MR Egger intercept	0.0184243	0.042558	0.66507	0.728144	1.30416	0
Alb	full	11	phecode_854	Complications of cardiac/vascular device, implant, and graft	362295	150	IVW (fixed)	0.844867	0.916808	0.356773	0.469182	9.67801	0
Alb	full	11	phecode_854	Complications of cardiac/vascular device, implant, and graft	362295	150	IVW (random)	0.844867	0.916808	0.356773	0.469182	9.67801	0
Alb	full	11	phecode_854	Complications of cardiac/vascular device, implant, and graft	362295	150	Weighted median	1.13521	1.33319	0.394489
Alb	full	11	phecode_854	Complications of cardiac/vascular device, implant, and graft	362295	150	MR Egger beta	-1.81935	1.48862	0.221642	0.874182	4.51749	0
Alb	full	11	phecode_854	Complications of cardiac/vascular device, implant, and graft	362295	150	MR Egger intercept	0.180944	0.0796519	0.0231059	0.874182	4.51749	0
Alb	strict	5	phecode_854	Complications of cardiac/vascular device, implant, and graft	362295	150	IVW (fixed)	2.57069	1.78422	0.149643	0.849904	1.36703	0
Alb	strict	5	phecode_854	Complications of cardiac/vascular device, implant, and graft	362295	150	IVW (random)	2.57069	1.78422	0.149643	0.849904	1.36703	0
Alb	strict	5	phecode_854	Complications of cardiac/vascular device, implant, and graft	362295	150	Weighted median	2.10851	2.21853	0.341905
Alb	strict	5	phecode_854	Complications of cardiac/vascular device, implant, and graft	362295	150	MR Egger beta	-1.05712	4.42068	0.811004	0.904956	0.562521	0
Alb	strict	5	phecode_854	Complications of cardiac/vascular device, implant, and graft	362295	150	MR Egger intercept	0.160709	0.179173	0.369747	0.904956	0.562521	0
Alb	full	11	phecode_669	Complications of labor and delivery NEC	198815	469	IVW (fixed)	-0.239057	0.656865	0.715905	0.937581	4.20589	0
Alb	full	11	phecode_669	Complications of labor and delivery NEC	198815	469	IVW (random)	-0.239057	0.656865	0.715905	0.937581	4.20589	0
Alb	full	11	phecode_669	Complications of labor and delivery NEC	198815	469	Weighted median	0.115321	0.847783	0.8918
Alb	full	11	phecode_669	Complications of labor and delivery NEC	198815	469	MR Egger beta	-2.21612	1.8513	0.231282	0.968085	2.90116	0
Alb	full	11	phecode_669	Complications of labor and delivery NEC	198815	469	MR Egger intercept	0.0916293	0.0802183	0.25335	0.968085	2.90116	0
Alb	strict	5	phecode_669	Complications of labor and delivery NEC	198815	469	IVW (fixed)	-0.173447	1.04338	0.867971	0.682787	2.28892	0
Alb	strict	5	phecode_669	Complications of labor and delivery NEC	198815	469	IVW (random)	-0.173447	1.04338	0.867971	0.682787	2.28892	0
Alb	strict	5	phecode_669	Complications of labor and delivery NEC	198815	469	Weighted median	-0.0559819	1.28274	0.965189
Alb	strict	5	phecode_669	Complications of labor and delivery NEC	198815	469	MR Egger beta	-3.31122	2.64152	0.210014	0.892518	0.61705	0
Alb	strict	5	phecode_669	Complications of labor and delivery NEC	198815	469	MR Egger intercept	0.136731	0.105746	0.196008	0.892518	0.61705	0
Alb	full	11	phecode_851	Complications of transplants and reattached limbs	362405	260	IVW (fixed)	-0.306058	0.937696	0.744127	0.456814	9.81564	0
Alb	full	11	phecode_851	Complications of transplants and reattached limbs	362405	260	IVW (random)	-0.306058	0.937696	0.744127	0.456814	9.81564	0
Alb	full	11	phecode_851	Complications of transplants and reattached limbs	362405	260	Weighted median	-0.829004	1.29963	0.523555
Alb	full	11	phecode_851	Complications of transplants and reattached limbs	362405	260	MR Egger beta	1.23471	2.8977	0.670036	0.394119	9.48088	0
Alb	full	11	phecode_851	Complications of transplants and reattached limbs	362405	260	MR Egger intercept	-0.0680516	0.120719	0.572944	0.394119	9.48088	0
Alb	strict	5	phecode_851	Complications of transplants and reattached limbs	362405	260	IVW (fixed)	0.0267943	1.48799	0.985633	0.468289	3.5635	0
Alb	strict	5	phecode_851	Complications of transplants and reattached limbs	362405	260	IVW (random)	0.0267943	1.48799	0.985633	0.468289	3.5635	0
Alb	strict	5	phecode_851	Complications of transplants and reattached limbs	362405	260	Weighted median	-0.935739	1.90424	0.623145
Alb	strict	5	phecode_851	Complications of transplants and reattached limbs	362405	260	MR Egger beta	2.45591	3.87719	0.526455	0.378348	3.08738	0
Alb	strict	5	phecode_851	Complications of transplants and reattached limbs	362405	260	MR Egger intercept	-0.10184	0.149725	0.496389	0.378348	3.08738	0
Alb	full	11	phecode_817	Concussion	366212	112	IVW (fixed)	-2.40959	1.4703	0.101245	0.479205	9.56767	0
Alb	full	11	phecode_817	Concussion	366212	112	IVW (random)	-2.40959	1.4703	0.101245	0.479205	9.56767	0
Alb	full	11	phecode_817	Concussion	366212	112	Weighted median	-1.64565	2.00724	0.412298
Alb	full	11	phecode_817	Concussion	366212	112	MR Egger beta	-5.90522	4.51396	0.190801	0.446855	8.89679	0
Alb	full	11	phecode_817	Concussion	366212	112	MR Egger intercept	0.152523	0.186214	0.412746	0.446855	8.89679	0
Alb	strict	5	phecode_817	Concussion	366212	112	IVW (fixed)	-0.534319	2.3079	0.816913	0.447444	3.70469	0
Alb	strict	5	phecode_817	Concussion	366212	112	IVW (random)	-0.534319	2.3079	0.816913	0.447444	3.70469	0
Alb	strict	5	phecode_817	Concussion	366212	112	Weighted median	0.912153	2.96529	0.758379
Alb	strict	5	phecode_817	Concussion	366212	112	MR Egger beta	-2.09858	6.57595	0.749628	0.304985	3.62438	0
Alb	strict	5	phecode_817	Concussion	366212	112	MR Egger intercept	0.0652138	0.252931	0.796536	0.304985	3.62438	0
Alb	full	11	phecode_749	Congenital anomalies of face and neck	367459	358	IVW (fixed)	-0.353779	0.659409	0.591606	0.398155	10.4954	4.72028
Alb	full	11	phecode_749	Congenital anomalies of face and neck	367459	358	IVW (random)	-0.353779	0.675545	0.600491	0.398155	10.4954	4.72028
Alb	full	11	phecode_749	Congenital anomalies of face and neck	367459	358	Weighted median	-0.735684	0.880964	0.403667
Alb	full	11	phecode_749	Congenital anomalies of face and neck	367459	358	MR Egger beta	-0.106369	1.30067	0.934821	0.316381	10.4356	4.17461
Alb	full	11	phecode_749	Congenital anomalies of face and neck	367459	358	MR Egger intercept	-0.0146431	0.0644977	0.820398	0.316381	10.4356	4.17461
Alb	strict	5	phecode_749	Congenital anomalies of face and neck	367459	358	IVW (fixed)	0.250284	1.12825	0.824443	0.0703203	8.65519	53.785
Alb	strict	5	phecode_749	Congenital anomalies of face and neck	367459	358	IVW (random)	0.250284	1.65964	0.880128	0.0703203	8.65519	53.785
Alb	strict	5	phecode_749	Congenital anomalies of face and neck	367459	358	Weighted median	-0.61267	1.51889	0.686678
Alb	strict	5	phecode_749	Congenital anomalies of face and neck	367459	358	MR Egger beta	4.59874	3.3125	0.165047	0.168159	5.05019	20.7951
Alb	strict	5	phecode_749	Congenital anomalies of face and neck	367459	358	MR Egger intercept	-0.206398	0.141041	0.143361	0.168159	5.05019	20.7951
Alb	full	11	phecode_755	Congenital anomalies of limbs	366207	609	IVW (fixed)	0.655074	0.577971	0.257046	0.478367	9.57686	0
Alb	full	11	phecode_755	Congenital anomalies of limbs	366207	609	IVW (random)	0.655074	0.577971	0.257046	0.478367	9.57686	0
Alb	full	11	phecode_755	Congenital anomalies of limbs	366207	609	Weighted median	0.833478	0.776438	0.283063
Alb	full	11	phecode_755	Congenital anomalies of limbs	366207	609	MR Egger beta	1.81935	1.61486	0.2599	0.439059	8.98069	0
Alb	full	11	phecode_755	Congenital anomalies of limbs	366207	609	MR Egger intercept	-0.0538577	0.0697527	0.440042	0.439059	8.98069	0
Alb	strict	5	phecode_755	Congenital anomalies of limbs	366207	609	IVW (fixed)	1.96402	0.911493	0.0311832	0.882444	1.17349	0
Alb	strict	5	phecode_755	Congenital anomalies of limbs	366207	609	IVW (random)	1.96402	0.911493	0.0311832	0.882444	1.17349	0
Alb	strict	5	phecode_755	Congenital anomalies of limbs	366207	609	Weighted median	1.7114	1.13799	0.132612
Alb	strict	5	phecode_755	Congenital anomalies of limbs	366207	609	MR Egger beta	2.9211	2.2279	0.189808	0.812903	0.951838	0
Alb	strict	5	phecode_755	Congenital anomalies of limbs	366207	609	MR Egger intercept	-0.0420329	0.0892806	0.637787	0.812903	0.951838	0
Alb	full	11	phecode_691	Congenital anomalies of skin	353717	162	IVW (fixed)	1.0286	1.13004	0.362702	0.167517	14.1216	29.1865
Alb	full	11	phecode_691	Congenital anomalies of skin	353717	162	IVW (random)	1.0286	1.34288	0.443698	0.167517	14.1216	29.1865
Alb	full	11	phecode_691	Congenital anomalies of skin	353717	162	Weighted median	0.926042	1.56138	0.553121
Alb	full	11	phecode_691	Congenital anomalies of skin	353717	162	MR Egger beta	-2.32225	4.02014	0.563497	0.163069	12.9898	23.0165
Alb	full	11	phecode_691	Congenital anomalies of skin	353717	162	MR Egger intercept	0.150934	0.170443	0.375867	0.163069	12.9898	23.0165
Alb	strict	5	phecode_691	Congenital anomalies of skin	353717	162	IVW (fixed)	4.42646	1.71915	0.0100297	0.298289	4.89455	18.2765
Alb	strict	5	phecode_691	Congenital anomalies of skin	353717	162	IVW (random)	4.42646	1.90169	0.0199308	0.298289	4.89455	18.2765
Alb	strict	5	phecode_691	Congenital anomalies of skin	353717	162	Weighted median	2.71027	2.35222	0.24923
Alb	strict	5	phecode_691	Congenital anomalies of skin	353717	162	MR Egger beta	1.82637	5.19991	0.725415	0.216639	4.45171	10.1468
Alb	strict	5	phecode_691	Congenital anomalies of skin	353717	162	MR Egger intercept	0.114369	0.209357	0.584867	0.216639	4.45171	10.1468
Alb	full	11	phecode_753	Congenital anomalies of the eye	366744	193	IVW (fixed)	-0.594164	0.836888	0.477724	0.506863	9.2681	0
Alb	full	11	phecode_753	Congenital anomalies of the eye	366744	193	IVW (random)	-0.594164	0.836888	0.477724	0.506863	9.2681	0
Alb	full	11	phecode_753	Congenital anomalies of the eye	366744	193	Weighted median	-1.59388	1.16054	0.169629
Alb	full	11	phecode_753	Congenital anomalies of the eye	366744	193	MR Egger beta	-2.72375	1.34714	0.0431896	0.816666	5.19857	0
Alb	full	11	phecode_753	Congenital anomalies of the eye	366744	193	MR Egger intercept	0.142703	0.0707396	0.0436635	0.816666	5.19857	0
Alb	strict	5	phecode_753	Congenital anomalies of the eye	366744	193	IVW (fixed)	0.569614	1.68374	0.735135	0.662603	2.40014	0
Alb	strict	5	phecode_753	Congenital anomalies of the eye	366744	193	IVW (random)	0.569614	1.68374	0.735135	0.662603	2.40014	0
Alb	strict	5	phecode_753	Congenital anomalies of the eye	366744	193	Weighted median	1.05429	2.0105	0.600007
Alb	strict	5	phecode_753	Congenital anomalies of the eye	366744	193	MR Egger beta	-2.7009	4.49245	0.547701	0.618525	1.78353	0
Alb	strict	5	phecode_753	Congenital anomalies of the eye	366744	193	MR Egger intercept	0.136698	0.174085	0.432313	0.618525	1.78353	0
Alb	full	11	phecode_754	Congenital musculoskeletal deformities of spine	365989	391	IVW (fixed)	-1.0802	0.646434	0.0947185	0.181125	13.825	27.6672
Alb	full	11	phecode_754	Congenital musculoskeletal deformities of spine	365989	391	IVW (random)	-1.0802	0.760075	0.155265	0.181125	13.825	27.6672
Alb	full	11	phecode_754	Congenital musculoskeletal deformities of spine	365989	391	Weighted median	-1.57716	0.900928	0.0800159
Alb	full	11	phecode_754	Congenital musculoskeletal deformities of spine	365989	391	MR Egger beta	-1.6632	1.38829	0.23091	0.14386	13.4357	25.5716
Alb	full	11	phecode_754	Congenital musculoskeletal deformities of spine	365989	391	MR Egger intercept	0.0348908	0.0683286	0.609609	0.14386	13.4357	25.5716
Alb	strict	5	phecode_754	Congenital musculoskeletal deformities of spine	365989	391	IVW (fixed)	-2.16939	1.21827	0.0749583	0.139022	6.94132	42.3741
Alb	strict	5	phecode_754	Congenital musculoskeletal deformities of spine	365989	391	IVW (random)	-2.16939	1.60485	0.176447	0.139022	6.94132	42.3741
Alb	strict	5	phecode_754	Congenital musculoskeletal deformities of spine	365989	391	Weighted median	-0.291855	1.5804	0.853487
Alb	strict	5	phecode_754	Congenital musculoskeletal deformities of spine	365989	391	MR Egger beta	-3.23361	4.82814	0.503022	0.0781254	6.81235	41.2831
Alb	strict	5	phecode_754	Congenital musculoskeletal deformities of spine	365989	391	MR Egger intercept	0.0444704	0.186599	0.811633	0.0781254	6.81235	41.2831
Alb	full	11	phecode_428	Congestive heart failure; nonhypertensive	366691	9333	IVW (fixed)	0.087809	0.144133	0.542377	0.258401	12.4124	19.4357
Alb	full	11	phecode_428	Congestive heart failure; nonhypertensive	366691	9333	IVW (random)	0.087809	0.16058	0.5845	0.258401	12.4124	19.4357
Alb	full	11	phecode_428	Congestive heart failure; nonhypertensive	366691	9333	Weighted median	0.139907	0.195341	0.473855
Alb	full	11	phecode_428	Congestive heart failure; nonhypertensive	366691	9333	MR Egger beta	0.3784	0.370965	0.307708	0.246336	11.4466	12.6376
Alb	full	11	phecode_428	Congestive heart failure; nonhypertensive	366691	9333	MR Egger intercept	-0.0146541	0.0168158	0.383508	0.246336	11.4466	12.6376
Alb	strict	5	phecode_428	Congestive heart failure; nonhypertensive	366691	9333	IVW (fixed)	-0.104018	0.236138	0.659576	0.137348	6.97251	42.6319
Alb	strict	5	phecode_428	Congestive heart failure; nonhypertensive	366691	9333	IVW (random)	-0.104018	0.311767	0.73865	0.137348	6.97251	42.6319
Alb	strict	5	phecode_428	Congestive heart failure; nonhypertensive	366691	9333	Weighted median	0.0120843	0.308012	0.968704
Alb	strict	5	phecode_428	Congestive heart failure; nonhypertensive	366691	9333	MR Egger beta	0.143065	0.86035	0.867932	0.0803396	6.7491	40.7329
Alb	strict	5	phecode_428	Congestive heart failure; nonhypertensive	366691	9333	MR Egger intercept	-0.0110164	0.0349582	0.752662	0.0803396	6.7491	40.7329
Alb	full	11	phecode_739	Contracture of joint	351050	375	IVW (fixed)	0.50378	0.747078	0.500099	0.875655	5.22493	0
Alb	full	11	phecode_739	Contracture of joint	351050	375	IVW (random)	0.50378	0.747078	0.500099	0.875655	5.22493	0
Alb	full	11	phecode_739	Contracture of joint	351050	375	Weighted median	0.761221	0.959882	0.427757
Alb	full	11	phecode_739	Contracture of joint	351050	375	MR Egger beta	-0.343	2.11784	0.871339	0.830602	5.04234	0
Alb	full	11	phecode_739	Contracture of joint	351050	375	MR Egger intercept	0.0387139	0.0906009	0.66916	0.830602	5.04234	0
Alb	strict	5	phecode_739	Contracture of joint	351050	375	IVW (fixed)	0.467279	1.15307	0.685295	0.873757	1.22625	0
Alb	strict	5	phecode_739	Contracture of joint	351050	375	IVW (random)	0.467279	1.15307	0.685295	0.873757	1.22625	0
Alb	strict	5	phecode_739	Contracture of joint	351050	375	Weighted median	0.728326	1.40395	0.603921
Alb	strict	5	phecode_739	Contracture of joint	351050	375	MR Egger beta	0.711823	2.78747	0.798441	0.748937	1.21697	0
Alb	strict	5	phecode_739	Contracture of joint	351050	375	MR Egger intercept	-0.0108985	0.113101	0.923234	0.748937	1.21697	0
Alb	full	11	phecode_916	Contusion	367542	2563	IVW (fixed)	0.0363788	0.276175	0.895203	0.567583	8.62956	0
Alb	full	11	phecode_916	Contusion	367542	2563	IVW (random)	0.0363788	0.276175	0.895203	0.567583	8.62956	0
Alb	full	11	phecode_916	Contusion	367542	2563	Weighted median	0.263697	0.378298	0.485763
Alb	full	11	phecode_916	Contusion	367542	2563	MR Egger beta	0.504265	0.681835	0.459561	0.527484	8.06625	0
Alb	full	11	phecode_916	Contusion	367542	2563	MR Egger intercept	-0.0226821	0.030221	0.452929	0.527484	8.06625	0
Alb	strict	5	phecode_916	Contusion	367542	2563	IVW (fixed)	0.14208	0.446954	0.750573	0.943404	0.762498	0
Alb	strict	5	phecode_916	Contusion	367542	2563	IVW (random)	0.14208	0.446954	0.750573	0.943404	0.762498	0
Alb	strict	5	phecode_916	Contusion	367542	2563	Weighted median	0.0933708	0.534838	0.861411
Alb	strict	5	phecode_916	Contusion	367542	2563	MR Egger beta	0.399808	1.10236	0.716842	0.87389	0.697084	0
Alb	strict	5	phecode_916	Contusion	367542	2563	MR Egger intercept	-0.0113237	0.0442743	0.798135	0.87389	0.697084	0
Alb	full	11	phecode_364	Corneal opacity and other disorders of cornea	351788	2028	IVW (fixed)	-0.411169	0.309171	0.183548	0.617393	8.11717	0
Alb	full	11	phecode_364	Corneal opacity and other disorders of cornea	351788	2028	IVW (random)	-0.411169	0.309171	0.183548	0.617393	8.11717	0
Alb	full	11	phecode_364	Corneal opacity and other disorders of cornea	351788	2028	Weighted median	-0.672736	0.413766	0.103974
Alb	full	11	phecode_364	Corneal opacity and other disorders of cornea	351788	2028	MR Egger beta	-1.15097	0.748571	0.124157	0.643409	6.93959	0
Alb	full	11	phecode_364	Corneal opacity and other disorders of cornea	351788	2028	MR Egger intercept	0.0361696	0.033331	0.277849	0.643409	6.93959	0
Alb	strict	5	phecode_364	Corneal opacity and other disorders of cornea	351788	2028	IVW (fixed)	-0.390323	0.500978	0.435907	0.252768	5.35505	25.3041
Alb	strict	5	phecode_364	Corneal opacity and other disorders of cornea	351788	2028	IVW (random)	-0.390323	0.579656	0.500712	0.252768	5.35505	25.3041
Alb	strict	5	phecode_364	Corneal opacity and other disorders of cornea	351788	2028	Weighted median	-0.601913	0.649246	0.353877
Alb	strict	5	phecode_364	Corneal opacity and other disorders of cornea	351788	2028	MR Egger beta	-1.70278	1.41859	0.23001	0.262528	3.99016	0
Alb	strict	5	phecode_364	Corneal opacity and other disorders of cornea	351788	2028	MR Egger intercept	0.0581585	0.0574116	0.311056	0.262528	3.99016	0
Alb	full	11	phecode_700	Corns and callosities	361053	396	IVW (fixed)	1.60086	0.717599	0.0256906	0.867379	5.33947	0
Alb	full	11	phecode_700	Corns and callosities	361053	396	IVW (random)	1.60086	0.717599	0.0256906	0.867379	5.33947	0
Alb	full	11	phecode_700	Corns and callosities	361053	396	Weighted median	1.42906	0.956738	0.13526
Alb	full	11	phecode_700	Corns and callosities	361053	396	MR Egger beta	-0.852362	2.04578	0.676939	0.930042	3.69973	0
Alb	full	11	phecode_700	Corns and callosities	361053	396	MR Egger intercept	0.112542	0.0878874	0.200361	0.930042	3.69973	0
Alb	strict	5	phecode_700	Corns and callosities	361053	396	IVW (fixed)	0.952048	1.15006	0.40777	0.669752	2.36064	0
Alb	strict	5	phecode_700	Corns and callosities	361053	396	IVW (random)	0.952048	1.15006	0.40777	0.669752	2.36064	0
Alb	strict	5	phecode_700	Corns and callosities	361053	396	Weighted median	0.913923	1.4418	0.526162
Alb	strict	5	phecode_700	Corns and callosities	361053	396	MR Egger beta	-2.25192	2.90799	0.4387	0.820201	0.921645	0
Alb	strict	5	phecode_700	Corns and callosities	361053	396	MR Egger intercept	0.138269	0.115265	0.230303	0.820201	0.921645	0
Alb	full	11	crp_bl	C-reactive protein	336703		IVW (fixed)	0.415103	0.0235496	1.53629e-69	2.2334e-226	1083.18	99.0768
Alb	full	11	crp_bl	C-reactive protein	336703		IVW (random)	0.415103	0.245094	0.0903331	2.2334e-226	1083.18	99.0768
Alb	full	11	crp_bl	C-reactive protein	336703		Weighted median	0.099745	0.0566445	0.078256
Alb	full	11	crp_bl	C-reactive protein	336703		MR Egger beta	0.466959	0.599244	0.435835	3.4263e-227	1082.07	99.0758
Alb	full	11	crp_bl	C-reactive protein	336703		MR Egger intercept	-0.0025871	0.0269781	0.923603	3.4263e-227	1082.07	99.0758
Alb	strict	5	crp_bl	C-reactive protein	336703		IVW (fixed)	-0.145281	0.0385744	0.000165717	5.08496e-19	91.9448	95.6496
Alb	strict	5	crp_bl	C-reactive protein	336703		IVW (random)	-0.145281	0.184941	0.432129	5.08496e-19	91.9448	95.6496
Alb	strict	5	crp_bl	C-reactive protein	336703		Weighted median	-0.187228	0.0615379	0.0023463
Alb	strict	5	crp_bl	C-reactive protein	336703		MR Egger beta	-0.441786	0.488355	0.365655	2.87885e-17	80.1297	95.0081
Alb	strict	5	crp_bl	C-reactive protein	336703		MR Egger intercept	0.0131119	0.0197144	0.505991	2.87885e-17	80.1297	95.0081
Alb	full	11	crea	Creatinine	349639		IVW (fixed)	-0.258866	0.0231	3.79793e-29	8.8128e-67	338.947	97.0497
Alb	full	11	crea	Creatinine	349639		IVW (random)	-0.258866	0.134486	0.0542487	8.8128e-67	338.947	97.0497
Alb	full	11	crea	Creatinine	349639		Weighted median	-0.162772	0.049407	0.000985894
Alb	full	11	crea	Creatinine	349639		MR Egger beta	-0.0825787	0.321872	0.79752	9.53802e-65	325.609	96.9288
Alb	full	11	crea	Creatinine	349639		MR Egger intercept	-0.00880363	0.0144992	0.543732	9.53802e-65	325.609	96.9288
Alb	strict	5	crea	Creatinine	349639		IVW (fixed)	-0.0353217	0.037858	0.350818	1.55575e-07	37.3089	89.2787
Alb	strict	5	crea	Creatinine	349639		IVW (random)	-0.0353217	0.11562	0.759987	1.55575e-07	37.3089	89.2787
Alb	strict	5	crea	Creatinine	349639		Weighted median	-0.134732	0.0546327	0.0136576
Alb	strict	5	crea	Creatinine	349639		MR Egger beta	-0.0726466	0.326142	0.823734	4.35187e-08	37.1144	89.2225
Alb	strict	5	crea	Creatinine	349639		MR Egger intercept	0.00165084	0.0131679	0.900232	4.35187e-08	37.1144	89.2225
Alb	full	11	phecode_737	Curvature of spine	351984	1309	IVW (fixed)	-0.211511	0.353356	0.549455	0.607308	8.22051	0
Alb	full	11	phecode_737	Curvature of spine	351984	1309	IVW (random)	-0.211511	0.353356	0.549455	0.607308	8.22051	0
Alb	full	11	phecode_737	Curvature of spine	351984	1309	Weighted median	-0.514309	0.490783	0.294669
Alb	full	11	phecode_737	Curvature of spine	351984	1309	MR Egger beta	-1.26011	0.679491	0.0636682	0.838108	4.95622	0
Alb	full	11	phecode_737	Curvature of spine	351984	1309	MR Egger intercept	0.0589587	0.0326328	0.0708038	0.838108	4.95622	0
Alb	strict	5	phecode_737	Curvature of spine	351984	1309	IVW (fixed)	0.362017	0.610248	0.553028	0.83746	1.4386	0
Alb	strict	5	phecode_737	Curvature of spine	351984	1309	IVW (random)	0.362017	0.610248	0.553028	0.83746	1.4386	0
Alb	strict	5	phecode_737	Curvature of spine	351984	1309	Weighted median	0.602956	0.748325	0.420392
Alb	strict	5	phecode_737	Curvature of spine	351984	1309	MR Egger beta	0.318421	1.48189	0.829865	0.696756	1.43755	0
Alb	strict	5	phecode_737	Curvature of spine	351984	1309	MR Egger intercept	0.00194995	0.0604001	0.974246	0.696756	1.43755	0
Alb	full	11	cyst	Cystatin-c	349140		IVW (fixed)	-0.047367	0.0231194	0.0404819	1.76018e-29	161.284	93.7997
Alb	full	11	cyst	Cystatin-c	349140		IVW (random)	-0.047367	0.0928478	0.609941	1.76018e-29	161.284	93.7997
Alb	full	11	cyst	Cystatin-c	349140		Weighted median	0.0202697	0.0359754	0.573141
Alb	full	11	cyst	Cystatin-c	349140		MR Egger beta	-0.0591015	0.226726	0.794344	4.13349e-30	161.225	93.7975
Alb	full	11	cyst	Cystatin-c	349140		MR Egger intercept	0.000585942	0.0102125	0.954246	4.13349e-30	161.225	93.7975
Alb	strict	5	cyst	Cystatin-c	349140		IVW (fixed)	0.164985	0.037885	1.33142e-05	1.11969e-06	33.1371	87.929
Alb	strict	5	cyst	Cystatin-c	349140		IVW (random)	0.164985	0.109042	0.130271	1.11969e-06	33.1371	87.929
Alb	strict	5	cyst	Cystatin-c	349140		Weighted median	0.067639	0.0564371	0.230728
Alb	strict	5	cyst	Cystatin-c	349140		MR Egger beta	0.191403	0.307955	0.534252	3.15889e-07	33.0399	87.8934
Alb	strict	5	cyst	Cystatin-c	349140		MR Egger intercept	-0.00116842	0.0124334	0.92513	3.15889e-07	33.0399	87.8934
Alb	full	11	phecode_592	Cystitis and urethritis	334751	3982	IVW (fixed)	0.0450262	0.225448	0.841701	0.216427	13.1312	23.8456
Alb	full	11	phecode_592	Cystitis and urethritis	334751	3982	IVW (random)	0.0450262	0.258344	0.86164	0.216427	13.1312	23.8456
Alb	full	11	phecode_592	Cystitis and urethritis	334751	3982	Weighted median	0.143777	0.323096	0.656323
Alb	full	11	phecode_592	Cystitis and urethritis	334751	3982	MR Egger beta	-0.444169	0.670894	0.507936	0.198293	12.2741	18.5277
Alb	full	11	phecode_592	Cystitis and urethritis	334751	3982	MR Egger intercept	0.0232624	0.0293434	0.427915	0.198293	12.2741	18.5277
Alb	strict	5	phecode_592	Cystitis and urethritis	334751	3982	IVW (fixed)	-0.0762996	0.364098	0.834013	0.492794	3.40291	0
Alb	strict	5	phecode_592	Cystitis and urethritis	334751	3982	IVW (random)	-0.0762996	0.364098	0.834013	0.492794	3.40291	0
Alb	strict	5	phecode_592	Cystitis and urethritis	334751	3982	Weighted median	0.0851661	0.446283	0.848656
Alb	strict	5	phecode_592	Cystitis and urethritis	334751	3982	MR Egger beta	-0.495048	0.93619	0.596951	0.368647	3.1529	0
Alb	strict	5	phecode_592	Cystitis and urethritis	334751	3982	MR Egger intercept	0.0181793	0.037273	0.625739	0.368647	3.1529	0
Alb	full	11	phecode_334	Degenerative disease of the spinal cord	351290	2615	IVW (fixed)	0.355698	0.267451	0.183532	0.896152	4.92468	0
Alb	full	11	phecode_334	Degenerative disease of the spinal cord	351290	2615	IVW (random)	0.355698	0.267451	0.183532	0.896152	4.92468	0
Alb	full	11	phecode_334	Degenerative disease of the spinal cord	351290	2615	Weighted median	0.0179618	0.348925	0.958945
Alb	full	11	phecode_334	Degenerative disease of the spinal cord	351290	2615	MR Egger beta	-0.136304	0.61485	0.824558	0.902309	4.13493	0
Alb	full	11	phecode_334	Degenerative disease of the spinal cord	351290	2615	MR Egger intercept	0.0246654	0.0277552	0.374176	0.902309	4.13493	0
Alb	strict	5	phecode_334	Degenerative disease of the spinal cord	351290	2615	IVW (fixed)	0.791211	0.433387	0.0679038	0.805831	1.61646	0
Alb	strict	5	phecode_334	Degenerative disease of the spinal cord	351290	2615	IVW (random)	0.791211	0.433387	0.0679038	0.805831	1.61646	0
Alb	strict	5	phecode_334	Degenerative disease of the spinal cord	351290	2615	Weighted median	0.889486	0.535679	0.0968173
Alb	strict	5	phecode_334	Degenerative disease of the spinal cord	351290	2615	MR Egger beta	0.377576	1.05129	0.719479	0.698528	1.42996	0
Alb	strict	5	phecode_334	Degenerative disease of the spinal cord	351290	2615	MR Egger intercept	0.0184758	0.0427819	0.665843	0.698528	1.42996	0
Alb	full	11	phecode_702	Degenerative skin conditions and other dermatoses	361355	8052	IVW (fixed)	0.298789	0.155867	0.0552445	0.0531746	18.1077	44.7747
Alb	full	11	phecode_702	Degenerative skin conditions and other dermatoses	361355	8052	IVW (random)	0.298789	0.209742	0.154286	0.0531746	18.1077	44.7747
Alb	full	11	phecode_702	Degenerative skin conditions and other dermatoses	361355	8052	Weighted median	0.375464	0.229973	0.102543
Alb	full	11	phecode_702	Degenerative skin conditions and other dermatoses	361355	8052	MR Egger beta	0.622782	0.532967	0.242598	0.0447982	17.2599	42.0622
Alb	full	11	phecode_702	Degenerative skin conditions and other dermatoses	361355	8052	MR Egger intercept	-0.0157969	0.0237594	0.506133	0.0447982	17.2599	42.0622
Alb	strict	5	phecode_702	Degenerative skin conditions and other dermatoses	361355	8052	IVW (fixed)	-0.171398	0.252857	0.49787	0.246503	5.42387	26.2519
Alb	strict	5	phecode_702	Degenerative skin conditions and other dermatoses	361355	8052	IVW (random)	-0.171398	0.294442	0.560492	0.246503	5.42387	26.2519
Alb	strict	5	phecode_702	Degenerative skin conditions and other dermatoses	361355	8052	Weighted median	-0.0428666	0.329653	0.896538
Alb	strict	5	phecode_702	Degenerative skin conditions and other dermatoses	361355	8052	MR Egger beta	-0.540952	0.797545	0.4976	0.172195	4.99457	19.913
Alb	strict	5	phecode_702	Degenerative skin conditions and other dermatoses	361355	8052	MR Egger intercept	0.0164083	0.0323128	0.611596	0.172195	4.99457	19.913
Alb	full	11	phecode_290	Delirium dementia and amnestic and other cognitive disorders	360381	5660	IVW (fixed)	0.0820339	0.18274	0.653496	0.48014	9.55743	0
Alb	full	11	phecode_290	Delirium dementia and amnestic and other cognitive disorders	360381	5660	IVW (random)	0.0820339	0.18274	0.653496	0.48014	9.55743	0
Alb	full	11	phecode_290	Delirium dementia and amnestic and other cognitive disorders	360381	5660	Weighted median	0.181202	0.259444	0.484911
Alb	full	11	phecode_290	Delirium dementia and amnestic and other cognitive disorders	360381	5660	MR Egger beta	-0.454157	0.405512	0.262731	0.599326	7.36354	0
Alb	full	11	phecode_290	Delirium dementia and amnestic and other cognitive disorders	360381	5660	MR Egger intercept	0.0273832	0.0184874	0.138559	0.599326	7.36354	0
Alb	strict	5	phecode_290	Delirium dementia and amnestic and other cognitive disorders	360381	5660	IVW (fixed)	0.412931	0.300942	0.170023	0.82707	1.49758	0
Alb	strict	5	phecode_290	Delirium dementia and amnestic and other cognitive disorders	360381	5660	IVW (random)	0.412931	0.300942	0.170023	0.82707	1.49758	0
Alb	strict	5	phecode_290	Delirium dementia and amnestic and other cognitive disorders	360381	5660	Weighted median	0.50883	0.367394	0.166061
Alb	strict	5	phecode_290	Delirium dementia and amnestic and other cognitive disorders	360381	5660	MR Egger beta	0.097501	0.733175	0.894205	0.735082	1.27498	0
Alb	strict	5	phecode_290	Delirium dementia and amnestic and other cognitive disorders	360381	5660	MR Egger intercept	0.0140407	0.0297598	0.637069	0.735082	1.27498	0
Alb	full	11	phecode_742	Derangement of joint, non-traumatic	362979	2186	IVW (fixed)	-0.501221	0.287368	0.081128	0.724526	7.00974	0
Alb	full	11	phecode_742	Derangement of joint, non-traumatic	362979	2186	IVW (random)	-0.501221	0.287368	0.081128	0.724526	7.00974	0
Alb	full	11	phecode_742	Derangement of joint, non-traumatic	362979	2186	Weighted median	-0.584618	0.375223	0.11922
Alb	full	11	phecode_742	Derangement of joint, non-traumatic	362979	2186	MR Egger beta	-1.04617	0.610801	0.0867533	0.741172	5.98747	0
Alb	full	11	phecode_742	Derangement of joint, non-traumatic	362979	2186	MR Egger intercept	0.0284476	0.0281361	0.311982	0.741172	5.98747	0
Alb	strict	5	phecode_742	Derangement of joint, non-traumatic	362979	2186	IVW (fixed)	-0.121047	0.486812	0.80363	0.218574	5.75047	30.4405
Alb	strict	5	phecode_742	Derangement of joint, non-traumatic	362979	2186	IVW (random)	-0.121047	0.583691	0.835712	0.218574	5.75047	30.4405
Alb	strict	5	phecode_742	Derangement of joint, non-traumatic	362979	2186	Weighted median	0.0719601	0.650951	0.911976
Alb	strict	5	phecode_742	Derangement of joint, non-traumatic	362979	2186	MR Egger beta	-1.53316	1.43643	0.285816	0.244943	4.15758	3.7902
Alb	strict	5	phecode_742	Derangement of joint, non-traumatic	362979	2186	MR Egger intercept	0.061541	0.0574025	0.283677	0.244943	4.15758	3.7902
Alb	full	11	phecode_938	Dermatitis due to solar radiation	361584	565	IVW (fixed)	-0.369493	0.560603	0.509833	0.71851	7.07327	0
Alb	full	11	phecode_938	Dermatitis due to solar radiation	361584	565	IVW (random)	-0.369493	0.560603	0.509833	0.71851	7.07327	0
Alb	full	11	phecode_938	Dermatitis due to solar radiation	361584	565	Weighted median	-0.63302	0.727814	0.384434
Alb	full	11	phecode_938	Dermatitis due to solar radiation	361584	565	MR Egger beta	-1.24394	1.21343	0.305295	0.697974	6.41302	0
Alb	full	11	phecode_938	Dermatitis due to solar radiation	361584	565	MR Egger intercept	0.0455523	0.0560604	0.416472	0.697974	6.41302	0
Alb	strict	5	phecode_938	Dermatitis due to solar radiation	361584	565	IVW (fixed)	0.692926	0.926265	0.454409	0.458072	3.63214	0
Alb	strict	5	phecode_938	Dermatitis due to solar radiation	361584	565	IVW (random)	0.692926	0.926265	0.454409	0.458072	3.63214	0
Alb	strict	5	phecode_938	Dermatitis due to solar radiation	361584	565	Weighted median	0.373436	1.17065	0.749728
Alb	strict	5	phecode_938	Dermatitis due to solar radiation	361584	565	MR Egger beta	-0.751969	2.25972	0.739307	0.373873	3.11742	0
Alb	strict	5	phecode_938	Dermatitis due to solar radiation	361584	565	MR Egger intercept	0.0653943	0.0929161	0.481558	0.373873	3.11742	0
Alb	full	11	phecode_110	Dermatophytosis / Dermatomycosis	364080	528	IVW (fixed)	0.449926	0.61049	0.461127	0.812854	6.02861	0
Alb	full	11	phecode_110	Dermatophytosis / Dermatomycosis	364080	528	IVW (random)	0.449926	0.61049	0.461127	0.812854	6.02861	0
Alb	full	11	phecode_110	Dermatophytosis / Dermatomycosis	364080	528	Weighted median	0.287684	0.815014	0.724103
Alb	full	11	phecode_110	Dermatophytosis / Dermatomycosis	364080	528	MR Egger beta	0.290948	1.66162	0.861002	0.738112	6.01803	0
Alb	full	11	phecode_110	Dermatophytosis / Dermatomycosis	364080	528	MR Egger intercept	0.00747605	0.0726738	0.918065	0.738112	6.01803	0
Alb	strict	5	phecode_110	Dermatophytosis / Dermatomycosis	364080	528	IVW (fixed)	0.042393	0.967883	0.965064	0.874088	1.22426	0
Alb	strict	5	phecode_110	Dermatophytosis / Dermatomycosis	364080	528	IVW (random)	0.042393	0.967883	0.965064	0.874088	1.22426	0
Alb	strict	5	phecode_110	Dermatophytosis / Dermatomycosis	364080	528	Weighted median	-0.337653	1.16466	0.771882
Alb	strict	5	phecode_110	Dermatophytosis / Dermatomycosis	364080	528	MR Egger beta	-0.176702	2.36219	0.94037	0.749666	1.21393	0
Alb	strict	5	phecode_110	Dermatophytosis / Dermatomycosis	364080	528	MR Egger intercept	0.00973688	0.095762	0.919012	0.749666	1.21393	0
Alb	full	11	phecode_315	Develomental delays and disorders	367309	1058	IVW (fixed)	-0.513354	0.438971	0.242223	0.389909	10.5952	5.61794
Alb	full	11	phecode_315	Develomental delays and disorders	367309	1058	IVW (random)	-0.513354	0.451847	0.255905	0.389909	10.5952	5.61794
Alb	full	11	phecode_315	Develomental delays and disorders	367309	1058	Weighted median	-0.313172	0.609994	0.60767
Alb	full	11	phecode_315	Develomental delays and disorders	367309	1058	MR Egger beta	-1.1902	1.2806	0.352678	0.332282	10.2288	2.23688
Alb	full	11	phecode_315	Develomental delays and disorders	367309	1058	MR Egger intercept	0.0315346	0.0555372	0.570164	0.332282	10.2288	2.23688
Alb	strict	5	phecode_315	Develomental delays and disorders	367309	1058	IVW (fixed)	-0.782711	0.698698	0.262611	0.194059	6.06893	34.0906
Alb	strict	5	phecode_315	Develomental delays and disorders	367309	1058	IVW (random)	-0.782711	0.860629	0.363105	0.194059	6.06893	34.0906
Alb	strict	5	phecode_315	Develomental delays and disorders	367309	1058	Weighted median	-1.00216	0.942063	0.287422
Alb	strict	5	phecode_315	Develomental delays and disorders	367309	1058	MR Egger beta	-3.70248	1.78114	0.0376441	0.408413	2.89303	0
Alb	strict	5	phecode_315	Develomental delays and disorders	367309	1058	MR Egger intercept	0.12653	0.0710005	0.074732	0.408413	2.89303	0
Alb	full	11	phecode_250	Diabetes mellitus	367542	28324	IVW (fixed)	-0.445516	0.086449	2.55646e-07	0.000465865	31.6049	68.3593
Alb	full	11	phecode_250	Diabetes mellitus	367542	28324	IVW (random)	-0.445516	0.153687	0.00374528	0.000465865	31.6049	68.3593
Alb	full	11	phecode_250	Diabetes mellitus	367542	28324	Weighted median	-0.416289	0.136188	0.00223777
Alb	full	11	phecode_250	Diabetes mellitus	367542	28324	MR Egger beta	-0.420136	0.386911	0.277535	0.000234684	31.5866	68.341
Alb	full	11	phecode_250	Diabetes mellitus	367542	28324	MR Egger intercept	-0.00124715	0.0172667	0.94242	0.000234684	31.5866	68.341
Alb	strict	5	phecode_250	Diabetes mellitus	367542	28324	IVW (fixed)	-0.223577	0.14075	0.11218	0.674028	2.33707	0
Alb	strict	5	phecode_250	Diabetes mellitus	367542	28324	IVW (random)	-0.223577	0.14075	0.11218	0.674028	2.33707	0
Alb	strict	5	phecode_250	Diabetes mellitus	367542	28324	Weighted median	-0.139598	0.172754	0.419049
Alb	strict	5	phecode_250	Diabetes mellitus	367542	28324	MR Egger beta	-0.338784	0.346889	0.328749	0.530958	2.20503	0
Alb	strict	5	phecode_250	Diabetes mellitus	367542	28324	MR Egger intercept	0.00507393	0.0139635	0.716328	0.530958	2.20503	0
Alb	full	11	dbp	Diastolic blood pressure	367186		IVW (fixed)	0.0561366	0.0225629	0.0128462	5.49014e-06	42.7596	76.6134
Alb	full	11	dbp	Diastolic blood pressure	367186		IVW (random)	0.0561366	0.0466564	0.228903	5.49014e-06	42.7596	76.6134
Alb	full	11	dbp	Diastolic blood pressure	367186		Weighted median	0.0293473	0.0354921	0.408312
Alb	full	11	dbp	Diastolic blood pressure	367186		MR Egger beta	0.0455613	0.114288	0.690147	2.43679e-06	42.7097	76.5861
Alb	full	11	dbp	Diastolic blood pressure	367186		MR Egger intercept	0.000527121	0.00514291	0.918364	2.43679e-06	42.7097	76.5861
Alb	strict	5	dbp	Diastolic blood pressure	367186		IVW (fixed)	0.0678679	0.0369381	0.0661591	0.00673496	14.1824	71.7961
Alb	strict	5	dbp	Diastolic blood pressure	367186		IVW (random)	0.0678679	0.0695536	0.329181	0.00673496	14.1824	71.7961
Alb	strict	5	dbp	Diastolic blood pressure	367186		Weighted median	-0.00101893	0.049335	0.983522
Alb	strict	5	dbp	Diastolic blood pressure	367186		MR Egger beta	0.0442984	0.196136	0.821314	0.00277086	14.101	71.6332
Alb	strict	5	dbp	Diastolic blood pressure	367186		MR Egger intercept	0.00104242	0.00791859	0.895267	0.00277086	14.101	71.6332
Alb	full	11	phecode_709	Diffuse diseases of connective tissue	353821	1359	IVW (fixed)	-0.425651	0.384079	0.267759	0.392684	10.5615	5.31652
Alb	full	11	phecode_709	Diffuse diseases of connective tissue	353821	1359	IVW (random)	-0.425651	0.394715	0.280866	0.392684	10.5615	5.31652
Alb	full	11	phecode_709	Diffuse diseases of connective tissue	353821	1359	Weighted median	-0.894166	0.528266	0.0905235
Alb	full	11	phecode_709	Diffuse diseases of connective tissue	353821	1359	MR Egger beta	-1.53002	1.08544	0.158661	0.407519	9.32851	0
Alb	full	11	phecode_709	Diffuse diseases of connective tissue	353821	1359	MR Egger intercept	0.0515801	0.0472919	0.275416	0.407519	9.32851	0
Alb	strict	5	phecode_709	Diffuse diseases of connective tissue	353821	1359	IVW (fixed)	-0.384708	0.610853	0.528833	0.24073	5.48864	27.1222
Alb	strict	5	phecode_709	Diffuse diseases of connective tissue	353821	1359	IVW (random)	-0.384708	0.715548	0.590825	0.24073	5.48864	27.1222
Alb	strict	5	phecode_709	Diffuse diseases of connective tissue	353821	1359	Weighted median	-1.06553	0.799206	0.182455
Alb	strict	5	phecode_709	Diffuse diseases of connective tissue	353821	1359	MR Egger beta	-3.37726	1.52329	0.0266176	0.827908	0.889721	0
Alb	strict	5	phecode_709	Diffuse diseases of connective tissue	353821	1359	MR Egger intercept	0.13145	0.0612959	0.0319921	0.827908	0.889721	0
Alb	full	11	phecode_750	Digestive congenital anomalies	365830	1119	IVW (fixed)	0.596218	0.430553	0.166122	0.665927	7.61971	0
Alb	full	11	phecode_750	Digestive congenital anomalies	365830	1119	IVW (random)	0.596218	0.430553	0.166122	0.665927	7.61971	0
Alb	full	11	phecode_750	Digestive congenital anomalies	365830	1119	Weighted median	0.844443	0.578585	0.144429
Alb	full	11	phecode_750	Digestive congenital anomalies	365830	1119	MR Egger beta	1.17988	1.21261	0.330552	0.60025	7.35462	0
Alb	full	11	phecode_750	Digestive congenital anomalies	365830	1119	MR Egger intercept	-0.0267969	0.0520461	0.606644	0.60025	7.35462	0
Alb	strict	5	phecode_750	Digestive congenital anomalies	365830	1119	IVW (fixed)	0.594643	0.690746	0.389309	0.1877	6.15738	35.0373
Alb	strict	5	phecode_750	Digestive congenital anomalies	365830	1119	IVW (random)	0.594643	0.857011	0.487772	0.1877	6.15738	35.0373
Alb	strict	5	phecode_750	Digestive congenital anomalies	365830	1119	Weighted median	0.887616	0.914534	0.331764
Alb	strict	5	phecode_750	Digestive congenital anomalies	365830	1119	MR Egger beta	2.2522	2.27425	0.322024	0.165389	5.08908	21.4004
Alb	strict	5	phecode_750	Digestive congenital anomalies	365830	1119	MR Egger intercept	-0.0710325	0.0895099	0.427445	0.165389	5.08908	21.4004
Alb	full	11	dbili	Direct Bilirubin	296044		IVW (fixed)	-0.0298487	0.0251386	0.235083	4.01661e-16	95.6575	89.546
Alb	full	11	dbili	Direct Bilirubin	296044		IVW (random)	-0.0298487	0.0777501	0.701048	4.01661e-16	95.6575	89.546
Alb	full	11	dbili	Direct Bilirubin	296044		Weighted median	0.00301389	0.0452867	0.946939
Alb	full	11	dbili	Direct Bilirubin	296044		MR Egger beta	0.0435303	0.188579	0.817445	2.90754e-16	93.7227	89.3302
Alb	full	11	dbili	Direct Bilirubin	296044		MR Egger intercept	-0.00365694	0.00848407	0.666443	2.90754e-16	93.7227	89.3302
Alb	strict	5	dbili	Direct Bilirubin	296044		IVW (fixed)	0.110701	0.0411077	0.00708238	0.075548	8.47829	52.8207
Alb	strict	5	dbili	Direct Bilirubin	296044		IVW (random)	0.110701	0.0598477	0.0643555	0.075548	8.47829	52.8207
Alb	strict	5	dbili	Direct Bilirubin	296044		Weighted median	0.120631	0.0555516	0.0298922
Alb	strict	5	dbili	Direct Bilirubin	296044		MR Egger beta	0.222027	0.15376	0.148745	0.0716356	7.00824	42.9243
Alb	strict	5	dbili	Direct Bilirubin	296044		MR Egger intercept	-0.00492633	0.00621014	0.427619	0.0716356	7.00824	42.9243
Alb	full	11	phecode_448	Disease of capillaries	354033	183	IVW (fixed)	-0.57284	1.0901	0.599242	0.462205	9.75544	0
Alb	full	11	phecode_448	Disease of capillaries	354033	183	IVW (random)	-0.57284	1.0901	0.599242	0.462205	9.75544	0
Alb	full	11	phecode_448	Disease of capillaries	354033	183	Weighted median	-1.30942	1.47477	0.374602
Alb	full	11	phecode_448	Disease of capillaries	354033	183	MR Egger beta	1.70396	3.18068	0.59215	0.422375	9.1629	0
Alb	full	11	phecode_448	Disease of capillaries	354033	183	MR Egger intercept	-0.103136	0.135192	0.445528	0.422375	9.1629	0
Alb	strict	5	phecode_448	Disease of capillaries	354033	183	IVW (fixed)	-0.18717	1.73903	0.91429	0.135229	7.01251	42.9591
Alb	strict	5	phecode_448	Disease of capillaries	354033	183	IVW (random)	-0.18717	2.30257	0.935214	0.135229	7.01251	42.9591
Alb	strict	5	phecode_448	Disease of capillaries	354033	183	Weighted median	-0.787408	2.3543	0.738036
Alb	strict	5	phecode_448	Disease of capillaries	354033	183	MR Egger beta	6.4802	4.6338	0.161974	0.282698	3.81023	0
Alb	strict	5	phecode_448	Disease of capillaries	354033	183	MR Egger intercept	-0.294278	0.185329	0.112316	0.282698	3.81023	0
Alb	full	11	phecode_529	Diseases and other conditions of the tongue	364314	1706	IVW (fixed)	0.25722	0.312657	0.410685	0.137723	14.8475	32.6484
Alb	full	11	phecode_529	Diseases and other conditions of the tongue	364314	1706	IVW (random)	0.25722	0.380973	0.499571	0.137723	14.8475	32.6484
Alb	full	11	phecode_529	Diseases and other conditions of the tongue	364314	1706	Weighted median	0.921968	0.4474	0.0393293
Alb	full	11	phecode_529	Diseases and other conditions of the tongue	364314	1706	MR Egger beta	0.0393779	0.796778	0.960583	0.0999726	14.6846	31.9013
Alb	full	11	phecode_529	Diseases and other conditions of the tongue	364314	1706	MR Egger intercept	0.0119522	0.0378282	0.752033	0.0999726	14.6846	31.9013
Alb	strict	5	phecode_529	Diseases and other conditions of the tongue	364314	1706	IVW (fixed)	-0.0785474	0.531173	0.882441	0.0788119	8.37362	52.2309
Alb	strict	5	phecode_529	Diseases and other conditions of the tongue	364314	1706	IVW (random)	-0.0785474	0.768533	0.918595	0.0788119	8.37362	52.2309
Alb	strict	5	phecode_529	Diseases and other conditions of the tongue	364314	1706	Weighted median	0.804097	0.728173	0.269477
Alb	strict	5	phecode_529	Diseases and other conditions of the tongue	364314	1706	MR Egger beta	1.18362	1.9989	0.553761	0.0652645	7.218	44.583
Alb	strict	5	phecode_529	Diseases and other conditions of the tongue	364314	1706	MR Egger intercept	-0.0566091	0.0816823	0.488284	0.0652645	7.218	44.583
Alb	full	11	phecode_530	Diseases of esophagus	367509	52089	IVW (fixed)	-0.112851	0.0649692	0.082389	0.792941	6.26029	0
Alb	full	11	phecode_530	Diseases of esophagus	367509	52089	IVW (random)	-0.112851	0.0649692	0.082389	0.792941	6.26029	0
Alb	full	11	phecode_530	Diseases of esophagus	367509	52089	Weighted median	-0.0540658	0.0845108	0.522335
Alb	full	11	phecode_530	Diseases of esophagus	367509	52089	MR Egger beta	-0.0509097	0.149087	0.732745	0.735184	6.04721	0
Alb	full	11	phecode_530	Diseases of esophagus	367509	52089	MR Egger intercept	-0.00310829	0.00673363	0.644363	0.735184	6.04721	0
Alb	strict	5	phecode_530	Diseases of esophagus	367509	52089	IVW (fixed)	-0.063213	0.106628	0.553291	0.930111	0.860836	0
Alb	strict	5	phecode_530	Diseases of esophagus	367509	52089	IVW (random)	-0.063213	0.106628	0.553291	0.930111	0.860836	0
Alb	strict	5	phecode_530	Diseases of esophagus	367509	52089	Weighted median	-0.0380915	0.127026	0.764275
Alb	strict	5	phecode_530	Diseases of esophagus	367509	52089	MR Egger beta	-0.0619987	0.261164	0.812352	0.834873	0.86081	0
Alb	strict	5	phecode_530	Diseases of esophagus	367509	52089	MR Egger intercept	-5.37518e-05	0.0105531	0.995936	0.834873	0.86081	0
Alb	full	11	phecode_704	Diseases of hair and hair follicles	366111	607	IVW (fixed)	-0.322927	0.580927	0.578291	0.902289	4.82925	0
Alb	full	11	phecode_704	Diseases of hair and hair follicles	366111	607	IVW (random)	-0.322927	0.580927	0.578291	0.902289	4.82925	0
Alb	full	11	phecode_704	Diseases of hair and hair follicles	366111	607	Weighted median	-0.282571	0.740877	0.702906
Alb	full	11	phecode_704	Diseases of hair and hair follicles	366111	607	MR Egger beta	-1.59368	1.62899	0.327912	0.902509	4.13204	0
Alb	full	11	phecode_704	Diseases of hair and hair follicles	366111	607	MR Egger intercept	0.0588852	0.070522	0.403723	0.902509	4.13204	0
Alb	strict	5	phecode_704	Diseases of hair and hair follicles	366111	607	IVW (fixed)	-0.119257	0.929704	0.897932	0.409169	3.9767	0
Alb	strict	5	phecode_704	Diseases of hair and hair follicles	366111	607	IVW (random)	-0.119257	0.929704	0.897932	0.409169	3.9767	0
Alb	strict	5	phecode_704	Diseases of hair and hair follicles	366111	607	Weighted median	-0.366431	1.18009	0.756172
Alb	strict	5	phecode_704	Diseases of hair and hair follicles	366111	607	MR Egger beta	-2.52562	2.30985	0.274212	0.443368	2.68157	0
Alb	strict	5	phecode_704	Diseases of hair and hair follicles	366111	607	MR Egger intercept	0.105111	0.0923617	0.255105	0.443368	2.68157	0
Alb	full	11	phecode_521	Diseases of hard tissues of teeth	359883	4051	IVW (fixed)	-0.538643	0.201073	0.00738767	0.0105561	23.052	56.6199
Alb	full	11	phecode_521	Diseases of hard tissues of teeth	359883	4051	IVW (random)	-0.538643	0.305287	0.0776676	0.0105561	23.052	56.6199
Alb	full	11	phecode_521	Diseases of hard tissues of teeth	359883	4051	Weighted median	-0.116441	0.330074	0.72426
Alb	full	11	phecode_521	Diseases of hard tissues of teeth	359883	4051	MR Egger beta	-1.65425	0.406759	4.76409e-05	0.303786	10.6046	5.70153
Alb	full	11	phecode_521	Diseases of hard tissues of teeth	359883	4051	MR Egger intercept	0.0640304	0.0197003	0.00115315	0.303786	10.6046	5.70153
Alb	strict	5	phecode_521	Diseases of hard tissues of teeth	359883	4051	IVW (fixed)	-0.153902	0.349708	0.659874	0.358036	4.37167	8.50189
Alb	strict	5	phecode_521	Diseases of hard tissues of teeth	359883	4051	IVW (random)	-0.153902	0.365595	0.673781	0.358036	4.37167	8.50189
Alb	strict	5	phecode_521	Diseases of hard tissues of teeth	359883	4051	Weighted median	-0.108917	0.470464	0.816919
Alb	strict	5	phecode_521	Diseases of hard tissues of teeth	359883	4051	MR Egger beta	-0.903986	0.919213	0.325393	0.327003	3.45229	0
Alb	strict	5	phecode_521	Diseases of hard tissues of teeth	359883	4051	MR Egger intercept	0.0333802	0.037345	0.371412	0.327003	3.45229	0
Alb	full	11	phecode_703	Diseases of nail, NOS	366939	1435	IVW (fixed)	-0.179444	0.350932	0.609115	0.85881	5.45471	0
Alb	full	11	phecode_703	Diseases of nail, NOS	366939	1435	IVW (random)	-0.179444	0.350932	0.609115	0.85881	5.45471	0
Alb	full	11	phecode_703	Diseases of nail, NOS	366939	1435	Weighted median	-0.360537	0.457653	0.430817
Alb	full	11	phecode_703	Diseases of nail, NOS	366939	1435	MR Egger beta	-0.95304	0.723569	0.187793	0.91402	3.96008	0
Alb	full	11	phecode_703	Diseases of nail, NOS	366939	1435	MR Egger intercept	0.0411662	0.0336724	0.221499	0.91402	3.96008	0
Alb	strict	5	phecode_703	Diseases of nail, NOS	366939	1435	IVW (fixed)	-0.391432	0.597068	0.512087	0.645376	2.49587	0
Alb	strict	5	phecode_703	Diseases of nail, NOS	366939	1435	IVW (random)	-0.391432	0.597068	0.512087	0.645376	2.49587	0
Alb	strict	5	phecode_703	Diseases of nail, NOS	366939	1435	Weighted median	-0.755145	0.744521	0.310454
Alb	strict	5	phecode_703	Diseases of nail, NOS	366939	1435	MR Egger beta	-2.20055	1.49666	0.14148	0.859435	0.758207	0
Alb	strict	5	phecode_703	Diseases of nail, NOS	366939	1435	MR Egger intercept	0.0790601	0.0599756	0.187435	0.859435	0.758207	0
Alb	full	11	phecode_577	Diseases of pancreas	367542	4343	IVW (fixed)	0.118879	0.211032	0.573216	0.0211904	20.9861	52.3495
Alb	full	11	phecode_577	Diseases of pancreas	367542	4343	IVW (random)	0.118879	0.305714	0.697382	0.0211904	20.9861	52.3495
Alb	full	11	phecode_577	Diseases of pancreas	367542	4343	Weighted median	0.182264	0.314689	0.562462
Alb	full	11	phecode_577	Diseases of pancreas	367542	4343	MR Egger beta	0.838072	0.743048	0.259369	0.0282957	18.6546	46.3938
Alb	full	11	phecode_577	Diseases of pancreas	367542	4343	MR Egger intercept	-0.0351174	0.0331106	0.288868	0.0282957	18.6546	46.3938
Alb	strict	5	phecode_577	Diseases of pancreas	367542	4343	IVW (fixed)	0.717175	0.338202	0.0339593	0.116834	7.38619	45.8449
Alb	strict	5	phecode_577	Diseases of pancreas	367542	4343	IVW (random)	0.717175	0.459575	0.118637	0.116834	7.38619	45.8449
Alb	strict	5	phecode_577	Diseases of pancreas	367542	4343	Weighted median	0.686329	0.450961	0.128028
Alb	strict	5	phecode_577	Diseases of pancreas	367542	4343	MR Egger beta	2.45404	0.808515	0.00240344	0.616538	1.79264	0
Alb	strict	5	phecode_577	Diseases of pancreas	367542	4343	MR Egger intercept	-0.0780893	0.0330178	0.0180267	0.616538	1.79264	0
Alb	full	11	phecode_522	Diseases of pulp and periapical tissues	358024	2192	IVW (fixed)	-0.640003	0.294837	0.0299536	0.70433	7.22204	0
Alb	full	11	phecode_522	Diseases of pulp and periapical tissues	358024	2192	IVW (random)	-0.640003	0.294837	0.0299536	0.70433	7.22204	0
Alb	full	11	phecode_522	Diseases of pulp and periapical tissues	358024	2192	Weighted median	-0.780986	0.395012	0.0480281
Alb	full	11	phecode_522	Diseases of pulp and periapical tissues	358024	2192	MR Egger beta	-0.593891	0.682556	0.384247	0.614597	7.21643	0
Alb	full	11	phecode_522	Diseases of pulp and periapical tissues	358024	2192	MR Egger intercept	-0.00229561	0.0306457	0.940288	0.614597	7.21643	0
Alb	strict	5	phecode_522	Diseases of pulp and periapical tissues	358024	2192	IVW (fixed)	-1.01048	0.487026	0.0380045	0.607669	2.70884	0
Alb	strict	5	phecode_522	Diseases of pulp and periapical tissues	358024	2192	IVW (random)	-1.01048	0.487026	0.0380045	0.607669	2.70884	0
Alb	strict	5	phecode_522	Diseases of pulp and periapical tissues	358024	2192	Weighted median	-0.889022	0.603869	0.140965
Alb	strict	5	phecode_522	Diseases of pulp and periapical tissues	358024	2192	MR Egger beta	-1.74798	1.22071	0.152162	0.517378	2.27474	0
Alb	strict	5	phecode_522	Diseases of pulp and periapical tissues	358024	2192	MR Egger intercept	0.0321388	0.0487793	0.509984	0.517378	2.27474	0
Alb	full	11	phecode_706	Diseases of sebaceous glands	367325	9650	IVW (fixed)	-0.10793	0.14362	0.452355	0.195164	13.5373	26.1298
Alb	full	11	phecode_706	Diseases of sebaceous glands	367325	9650	IVW (random)	-0.10793	0.167102	0.518349	0.195164	13.5373	26.1298
Alb	full	11	phecode_706	Diseases of sebaceous glands	367325	9650	Weighted median	-0.185669	0.202365	0.358881
Alb	full	11	phecode_706	Diseases of sebaceous glands	367325	9650	MR Egger beta	0.381439	0.411001	0.35337	0.248611	11.4106	12.3621
Alb	full	11	phecode_706	Diseases of sebaceous glands	367325	9650	MR Egger intercept	-0.0235189	0.0181593	0.195272	0.248611	11.4106	12.3621
Alb	strict	5	phecode_706	Diseases of sebaceous glands	367325	9650	IVW (fixed)	0.00706974	0.228285	0.975294	0.0834357	8.23213	51.4099
Alb	strict	5	phecode_706	Diseases of sebaceous glands	367325	9650	IVW (random)	0.00706974	0.327495	0.982777	0.0834357	8.23213	51.4099
Alb	strict	5	phecode_706	Diseases of sebaceous glands	367325	9650	Weighted median	0.254875	0.328441	0.437742
Alb	strict	5	phecode_706	Diseases of sebaceous glands	367325	9650	MR Egger beta	0.177103	0.916072	0.846702	0.0435949	8.12004	50.7392
Alb	strict	5	phecode_706	Diseases of sebaceous glands	367325	9650	MR Egger intercept	-0.00757794	0.037238	0.838744	0.0435949	8.12004	50.7392
Alb	full	11	phecode_526	Diseases of the jaws	356071	239	IVW (fixed)	0.640578	0.91507	0.483908	0.9279	4.39267	0
Alb	full	11	phecode_526	Diseases of the jaws	356071	239	IVW (random)	0.640578	0.91507	0.483908	0.9279	4.39267	0
Alb	full	11	phecode_526	Diseases of the jaws	356071	239	Weighted median	0.735709	1.17769	0.532165
Alb	full	11	phecode_526	Diseases of the jaws	356071	239	MR Egger beta	4.43494	2.48051	0.0737895	0.995536	1.68417	0
Alb	full	11	phecode_526	Diseases of the jaws	356071	239	MR Egger intercept	-0.178361	0.108377	0.0998151	0.995536	1.68417	0
Alb	strict	5	phecode_526	Diseases of the jaws	356071	239	IVW (fixed)	-0.087801	1.49063	0.95303	0.518743	3.23845	0
Alb	strict	5	phecode_526	Diseases of the jaws	356071	239	IVW (random)	-0.087801	1.49063	0.95303	0.518743	3.23845	0
Alb	strict	5	phecode_526	Diseases of the jaws	356071	239	Weighted median	0.696953	1.96231	0.722463
Alb	strict	5	phecode_526	Diseases of the jaws	356071	239	MR Egger beta	4.49508	3.62723	0.21525	0.724928	1.31773	0
Alb	strict	5	phecode_526	Diseases of the jaws	356071	239	MR Egger intercept	-0.200254	0.144494	0.165777	0.724928	1.31773	0
Alb	full	11	phecode_473	Diseases of the larynx and vocal cords	348975	3315	IVW (fixed)	-0.201123	0.243471	0.408767	0.449284	9.90029	0
Alb	full	11	phecode_473	Diseases of the larynx and vocal cords	348975	3315	IVW (random)	-0.201123	0.243471	0.408767	0.449284	9.90029	0
Alb	full	11	phecode_473	Diseases of the larynx and vocal cords	348975	3315	Weighted median	-0.274872	0.324867	0.397494
Alb	full	11	phecode_473	Diseases of the larynx and vocal cords	348975	3315	MR Egger beta	0.567315	0.621411	0.36127	0.524723	8.09378	0
Alb	full	11	phecode_473	Diseases of the larynx and vocal cords	348975	3315	MR Egger intercept	-0.0369558	0.0274956	0.178928	0.524723	8.09378	0
Alb	strict	5	phecode_473	Diseases of the larynx and vocal cords	348975	3315	IVW (fixed)	-0.133681	0.388214	0.730585	0.139646	6.92978	42.2781
Alb	strict	5	phecode_473	Diseases of the larynx and vocal cords	348975	3315	IVW (random)	-0.133681	0.510976	0.793616	0.139646	6.92978	42.2781
Alb	strict	5	phecode_473	Diseases of the larynx and vocal cords	348975	3315	Weighted median	-0.11262	0.524176	0.829883
Alb	strict	5	phecode_473	Diseases of the larynx and vocal cords	348975	3315	MR Egger beta	1.04517	1.19903	0.383383	0.17291	4.98484	19.7567
Alb	strict	5	phecode_473	Diseases of the larynx and vocal cords	348975	3315	MR Egger intercept	-0.0530125	0.0489994	0.279296	0.17291	4.98484	19.7567
Alb	full	11	phecode_528	Diseases of the oral soft tissues, excluding lesions specific for gingiva and tongue	365156	2548	IVW (fixed)	-0.319923	0.268466	0.233391	0.805954	6.10981	0
Alb	full	11	phecode_528	Diseases of the oral soft tissues, excluding lesions specific for gingiva and tongue	365156	2548	IVW (random)	-0.319923	0.268466	0.233391	0.805954	6.10981	0
Alb	full	11	phecode_528	Diseases of the oral soft tissues, excluding lesions specific for gingiva and tongue	365156	2548	Weighted median	-0.462579	0.351123	0.187696
Alb	full	11	phecode_528	Diseases of the oral soft tissues, excluding lesions specific for gingiva and tongue	365156	2548	MR Egger beta	-0.649127	0.590009	0.271246	0.767854	5.7172	0
Alb	full	11	phecode_528	Diseases of the oral soft tissues, excluding lesions specific for gingiva and tongue	365156	2548	MR Egger intercept	0.0168896	0.0269548	0.530929	0.767854	5.7172	0
Alb	strict	5	phecode_528	Diseases of the oral soft tissues, excluding lesions specific for gingiva and tongue	365156	2548	IVW (fixed)	-0.472265	0.446236	0.289905	0.568034	2.9393	0
Alb	strict	5	phecode_528	Diseases of the oral soft tissues, excluding lesions specific for gingiva and tongue	365156	2548	IVW (random)	-0.472265	0.446236	0.289905	0.568034	2.9393	0
Alb	strict	5	phecode_528	Diseases of the oral soft tissues, excluding lesions specific for gingiva and tongue	365156	2548	Weighted median	-0.856234	0.560067	0.126312
Alb	strict	5	phecode_528	Diseases of the oral soft tissues, excluding lesions specific for gingiva and tongue	365156	2548	MR Egger beta	-1.6232	1.10071	0.140296	0.652403	1.63091	0
Alb	strict	5	phecode_528	Diseases of the oral soft tissues, excluding lesions specific for gingiva and tongue	365156	2548	MR Egger intercept	0.0507984	0.04441	0.252686	0.652403	1.63091	0
Alb	full	11	phecode_527	Diseases of the salivary glands	363528	920	IVW (fixed)	-0.375443	0.471448	0.425822	0.857775	5.46843	0
Alb	full	11	phecode_527	Diseases of the salivary glands	363528	920	IVW (random)	-0.375443	0.471448	0.425822	0.857775	5.46843	0
Alb	full	11	phecode_527	Diseases of the salivary glands	363528	920	Weighted median	-0.512986	0.614567	0.40388
Alb	full	11	phecode_527	Diseases of the salivary glands	363528	920	MR Egger beta	-1.9307	1.3374	0.148844	0.916331	3.92419	0
Alb	full	11	phecode_527	Diseases of the salivary glands	363528	920	MR Egger intercept	0.07173	0.0577224	0.213989	0.916331	3.92419	0
Alb	strict	5	phecode_527	Diseases of the salivary glands	363528	920	IVW (fixed)	0.218262	0.740269	0.768115	0.689851	2.2502	0
Alb	strict	5	phecode_527	Diseases of the salivary glands	363528	920	IVW (random)	0.218262	0.740269	0.768115	0.689851	2.2502	0
Alb	strict	5	phecode_527	Diseases of the salivary glands	363528	920	Weighted median	-0.251189	0.900093	0.780191
Alb	strict	5	phecode_527	Diseases of the salivary glands	363528	920	MR Egger beta	-1.95304	1.82473	0.284477	0.90658	0.555322	0
Alb	strict	5	phecode_527	Diseases of the salivary glands	363528	920	MR Egger intercept	0.0958754	0.0736442	0.19296	0.90658	0.555322	0
Alb	full	11	phecode_288	Diseases of white blood cells	361473	5701	IVW (fixed)	-0.0252436	0.185516	0.891764	0.555685	8.75309	0
Alb	full	11	phecode_288	Diseases of white blood cells	361473	5701	IVW (random)	-0.0252436	0.185516	0.891764	0.555685	8.75309	0
Alb	full	11	phecode_288	Diseases of white blood cells	361473	5701	Weighted median	-0.140532	0.25304	0.578637
Alb	full	11	phecode_288	Diseases of white blood cells	361473	5701	MR Egger beta	-0.0574738	0.459303	0.900419	0.460929	8.74721	0
Alb	full	11	phecode_288	Diseases of white blood cells	361473	5701	MR Egger intercept	0.00156161	0.020358	0.938856	0.460929	8.74721	0
Alb	strict	5	phecode_288	Diseases of white blood cells	361473	5701	IVW (fixed)	0.0405609	0.298486	0.891909	0.479672	3.48822	0
Alb	strict	5	phecode_288	Diseases of white blood cells	361473	5701	IVW (random)	0.0405609	0.298486	0.891909	0.479672	3.48822	0
Alb	strict	5	phecode_288	Diseases of white blood cells	361473	5701	Weighted median	0.0879122	0.37492	0.81461
Alb	strict	5	phecode_288	Diseases of white blood cells	361473	5701	MR Egger beta	-0.0245525	0.784143	0.975021	0.323547	3.47861	0
Alb	strict	5	phecode_288	Diseases of white blood cells	361473	5701	MR Egger intercept	0.00288973	0.0317424	0.927463	0.323547	3.47861	0
Alb	full	11	phecode_830	Dislocation	352365	758	IVW (fixed)	-1.47535	0.529183	0.00530372	0.169588	14.0752	28.9532
Alb	full	11	phecode_830	Dislocation	352365	758	IVW (random)	-1.47535	0.627818	0.0187749	0.169588	14.0752	28.9532
Alb	full	11	phecode_830	Dislocation	352365	758	Weighted median	-1.09245	0.763726	0.152596
Alb	full	11	phecode_830	Dislocation	352365	758	MR Egger beta	1.41296	1.5322	0.356436	0.37641	9.68704	0
Alb	full	11	phecode_830	Dislocation	352365	758	MR Egger intercept	-0.133159	0.0659479	0.0434719	0.37641	9.68704	0
Alb	strict	5	phecode_830	Dislocation	352365	758	IVW (fixed)	-1.70467	0.823098	0.0383547	0.529097	3.17427	0
Alb	strict	5	phecode_830	Dislocation	352365	758	IVW (random)	-1.70467	0.823098	0.0383547	0.529097	3.17427	0
Alb	strict	5	phecode_830	Dislocation	352365	758	Weighted median	-1.24219	1.03677	0.230863
Alb	strict	5	phecode_830	Dislocation	352365	758	MR Egger beta	1.43314	2.01138	0.476147	0.968953	0.251064	0
Alb	strict	5	phecode_830	Dislocation	352365	758	MR Egger intercept	-0.138893	0.0812364	0.0873144	0.968953	0.251064	0
Alb	full	11	phecode_689	Disorder of skin and subcutaneous tissue NOS	367542	9316	IVW (fixed)	-0.111774	0.142055	0.431379	0.676844	7.50726	0
Alb	full	11	phecode_689	Disorder of skin and subcutaneous tissue NOS	367542	9316	IVW (random)	-0.111774	0.142055	0.431379	0.676844	7.50726	0
Alb	full	11	phecode_689	Disorder of skin and subcutaneous tissue NOS	367542	9316	Weighted median	-0.209892	0.190109	0.269567
Alb	full	11	phecode_689	Disorder of skin and subcutaneous tissue NOS	367542	9316	MR Egger beta	-0.382704	0.317679	0.228324	0.678879	6.59814	0
Alb	full	11	phecode_689	Disorder of skin and subcutaneous tissue NOS	367542	9316	MR Egger intercept	0.0137838	0.0144563	0.340347	0.678879	6.59814	0
Alb	strict	5	phecode_689	Disorder of skin and subcutaneous tissue NOS	367542	9316	IVW (fixed)	-0.00522546	0.235288	0.982281	0.500449	3.35383	0
Alb	strict	5	phecode_689	Disorder of skin and subcutaneous tissue NOS	367542	9316	IVW (random)	-0.00522546	0.235288	0.982281	0.500449	3.35383	0
Alb	strict	5	phecode_689	Disorder of skin and subcutaneous tissue NOS	367542	9316	Weighted median	-0.0542094	0.297407	0.855368
Alb	strict	5	phecode_689	Disorder of skin and subcutaneous tissue NOS	367542	9316	MR Egger beta	-0.892933	0.580004	0.123675	0.907798	0.549905	0
Alb	strict	5	phecode_689	Disorder of skin and subcutaneous tissue NOS	367542	9316	MR Egger intercept	0.0391699	0.0233921	0.0940341	0.907798	0.549905	0
Alb	full	11	phecode_279	Disorders involving the immune mechanism	367542	782	IVW (fixed)	1.28495	0.478263	0.00721614	0.432312	10.0937	0.928283
Alb	full	11	phecode_279	Disorders involving the immune mechanism	367542	782	IVW (random)	1.28495	0.480498	0.00749072	0.432312	10.0937	0.928283
Alb	full	11	phecode_279	Disorders involving the immune mechanism	367542	782	Weighted median	1.66639	0.65912	0.0114648
Alb	full	11	phecode_279	Disorders involving the immune mechanism	367542	782	MR Egger beta	1.68436	1.11363	0.130407	0.357343	9.91583	0
Alb	full	11	phecode_279	Disorders involving the immune mechanism	367542	782	MR Egger intercept	-0.0204734	0.0509541	0.68783	0.357343	9.91583	0
Alb	strict	5	phecode_279	Disorders involving the immune mechanism	367542	782	IVW (fixed)	1.29775	0.806466	0.107576	0.235659	5.54665	27.8844
Alb	strict	5	phecode_279	Disorders involving the immune mechanism	367542	782	IVW (random)	1.29775	0.949667	0.171772	0.235659	5.54665	27.8844
Alb	strict	5	phecode_279	Disorders involving the immune mechanism	367542	782	Weighted median	1.0317	1.08812	0.343052
Alb	strict	5	phecode_279	Disorders involving the immune mechanism	367542	782	MR Egger beta	5.05024	1.9328	0.00897731	0.805433	0.982722	0
Alb	strict	5	phecode_279	Disorders involving the immune mechanism	367542	782	MR Egger intercept	-0.166489	0.0779321	0.0326521	0.805433	0.982722	0
Alb	full	11	phecode_255	Disorders of adrenal glands	362219	940	IVW (fixed)	-0.0458172	0.462175	0.921032	0.202655	13.3904	25.3197
Alb	full	11	phecode_255	Disorders of adrenal glands	362219	940	IVW (random)	-0.0458172	0.534815	0.931729	0.202655	13.3904	25.3197
Alb	full	11	phecode_255	Disorders of adrenal glands	362219	940	Weighted median	-0.166242	0.619583	0.788458
Alb	full	11	phecode_255	Disorders of adrenal glands	362219	940	MR Egger beta	1.6508	1.40786	0.240975	0.256682	11.2849	11.3863
Alb	full	11	phecode_255	Disorders of adrenal glands	362219	940	MR Egger intercept	-0.0799015	0.0616608	0.195036	0.256682	11.2849	11.3863
Alb	strict	5	phecode_255	Disorders of adrenal glands	362219	940	IVW (fixed)	-0.551708	0.717051	0.441649	0.0321571	10.5469	62.0742
Alb	strict	5	phecode_255	Disorders of adrenal glands	362219	940	IVW (random)	-0.551708	1.16435	0.635618	0.0321571	10.5469	62.0742
Alb	strict	5	phecode_255	Disorders of adrenal glands	362219	940	Weighted median	-0.569516	0.961455	0.553618
Alb	strict	5	phecode_255	Disorders of adrenal glands	362219	940	MR Egger beta	2.36075	2.53229	0.351203	0.0768433	6.84977	41.6039
Alb	strict	5	phecode_255	Disorders of adrenal glands	362219	940	MR Egger intercept	-0.133936	0.105255	0.203199	0.0768433	6.84977	41.6039
Alb	full	11	phecode_271	Disorders of carbohydrate transport and metabolism	367542	257	IVW (fixed)	-0.432653	0.874608	0.620825	0.331876	11.337	11.7929
Alb	full	11	phecode_271	Disorders of carbohydrate transport and metabolism	367542	257	IVW (random)	-0.432653	0.93124	0.642219	0.331876	11.337	11.7929
Alb	full	11	phecode_271	Disorders of carbohydrate transport and metabolism	367542	257	Weighted median	-0.243244	1.22792	0.842971
Alb	full	11	phecode_271	Disorders of carbohydrate transport and metabolism	367542	257	MR Egger beta	-1.76041	2.58576	0.495992	0.278203	10.9637	8.79023
Alb	full	11	phecode_271	Disorders of carbohydrate transport and metabolism	367542	257	MR Egger intercept	0.0634475	0.114628	0.579917	0.278203	10.9637	8.79023
Alb	strict	5	phecode_271	Disorders of carbohydrate transport and metabolism	367542	257	IVW (fixed)	-1.788	1.34857	0.184889	0.106129	7.62959	47.5725
Alb	strict	5	phecode_271	Disorders of carbohydrate transport and metabolism	367542	257	IVW (random)	-1.788	1.86248	0.337052	0.106129	7.62959	47.5725
Alb	strict	5	phecode_271	Disorders of carbohydrate transport and metabolism	367542	257	Weighted median	-3.62652	1.80523	0.0445484
Alb	strict	5	phecode_271	Disorders of carbohydrate transport and metabolism	367542	257	MR Egger beta	-3.82218	4.83265	0.428998	0.0683437	7.11426	43.7749
Alb	strict	5	phecode_271	Disorders of carbohydrate transport and metabolism	367542	257	MR Egger intercept	0.0954314	0.204717	0.6411	0.0683437	7.11426	43.7749
Alb	full	11	phecode_372	Disorders of conjunctiva	358203	708	IVW (fixed)	0.0245926	0.52904	0.962923	0.236169	12.7811	21.7596
Alb	full	11	phecode_372	Disorders of conjunctiva	358203	708	IVW (random)	0.0245926	0.598099	0.967202	0.236169	12.7811	21.7596
Alb	full	11	phecode_372	Disorders of conjunctiva	358203	708	Weighted median	-0.174102	0.722424	0.809558
Alb	full	11	phecode_372	Disorders of conjunctiva	358203	708	MR Egger beta	-0.667698	1.71449	0.696947	0.185572	12.5197	20.1257
Alb	full	11	phecode_372	Disorders of conjunctiva	358203	708	MR Egger intercept	0.0325684	0.0751257	0.664638	0.185572	12.5197	20.1257
Alb	strict	5	phecode_372	Disorders of conjunctiva	358203	708	IVW (fixed)	0.790611	0.823705	0.337144	0.108109	7.58289	47.2496
Alb	strict	5	phecode_372	Disorders of conjunctiva	358203	708	IVW (random)	0.790611	1.13412	0.485731	0.108109	7.58289	47.2496
Alb	strict	5	phecode_372	Disorders of conjunctiva	358203	708	Weighted median	-0.0137478	1.06102	0.989662
Alb	strict	5	phecode_372	Disorders of conjunctiva	358203	708	MR Egger beta	-1.64601	2.70735	0.543201	0.126547	5.71104	29.9602
Alb	strict	5	phecode_372	Disorders of conjunctiva	358203	708	MR Egger intercept	0.110848	0.111787	0.321391	0.126547	5.71104	29.9602
Alb	full	11	phecode_380	Disorders of external ear	367542	1712	IVW (fixed)	-0.0585219	0.328916	0.858783	0.957537	3.7597	0
Alb	full	11	phecode_380	Disorders of external ear	367542	1712	IVW (random)	-0.0585219	0.328916	0.858783	0.957537	3.7597	0
Alb	full	11	phecode_380	Disorders of external ear	367542	1712	Weighted median	-0.0469426	0.425222	0.912096
Alb	full	11	phecode_380	Disorders of external ear	367542	1712	MR Egger beta	-0.113714	0.750468	0.879562	0.926905	3.753	0
Alb	full	11	phecode_380	Disorders of external ear	367542	1712	MR Egger intercept	0.0027796	0.0339715	0.934789	0.926905	3.753	0
Alb	strict	5	phecode_380	Disorders of external ear	367542	1712	IVW (fixed)	0.480671	0.539581	0.373023	0.988549	0.319092	0
Alb	strict	5	phecode_380	Disorders of external ear	367542	1712	IVW (random)	0.480671	0.539581	0.373023	0.988549	0.319092	0
Alb	strict	5	phecode_380	Disorders of external ear	367542	1712	Weighted median	0.479757	0.636933	0.451312
Alb	strict	5	phecode_380	Disorders of external ear	367542	1712	MR Egger beta	0.869426	1.31246	0.50769	0.975379	0.213511	0
Alb	strict	5	phecode_380	Disorders of external ear	367542	1712	MR Egger intercept	-0.0172857	0.0531978	0.745232	0.975379	0.213511	0
Alb	full	11	phecode_276	Disorders of fluid, electrolyte, and acid-base balance	367542	19026	IVW (fixed)	0.0989912	0.102987	0.336451	0.219508	13.075	23.5183
Alb	full	11	phecode_276	Disorders of fluid, electrolyte, and acid-base balance	367542	19026	IVW (random)	0.0989912	0.117762	0.400568	0.219508	13.075	23.5183
Alb	full	11	phecode_276	Disorders of fluid, electrolyte, and acid-base balance	367542	19026	Weighted median	0.00829141	0.142115	0.953475
Alb	full	11	phecode_276	Disorders of fluid, electrolyte, and acid-base balance	367542	19026	MR Egger beta	0.0804477	0.288712	0.780518	0.159568	13.0677	23.4753
Alb	full	11	phecode_276	Disorders of fluid, electrolyte, and acid-base balance	367542	19026	MR Egger intercept	0.000923029	0.0129757	0.94329	0.159568	13.0677	23.4753
Alb	strict	5	phecode_276	Disorders of fluid, electrolyte, and acid-base balance	367542	19026	IVW (fixed)	0.0903954	0.16883	0.592358	0.168629	6.43971	37.8854
Alb	strict	5	phecode_276	Disorders of fluid, electrolyte, and acid-base balance	367542	19026	IVW (random)	0.0903954	0.214217	0.673039	0.168629	6.43971	37.8854
Alb	strict	5	phecode_276	Disorders of fluid, electrolyte, and acid-base balance	367542	19026	Weighted median	0.241317	0.232764	0.299853
Alb	strict	5	phecode_276	Disorders of fluid, electrolyte, and acid-base balance	367542	19026	MR Egger beta	0.727747	0.452968	0.108138	0.308751	3.59418	0
Alb	strict	5	phecode_276	Disorders of fluid, electrolyte, and acid-base balance	367542	19026	MR Egger intercept	-0.028135	0.018256	0.123283	0.308751	3.59418	0
Alb	full	11	phecode_536	Disorders of function of stomach	331107	12879	IVW (fixed)	-0.0184345	0.122711	0.880586	0.465509	9.71871	0
Alb	full	11	phecode_536	Disorders of function of stomach	331107	12879	IVW (random)	-0.0184345	0.122711	0.880586	0.465509	9.71871	0
Alb	full	11	phecode_536	Disorders of function of stomach	331107	12879	Weighted median	0.105038	0.160424	0.512625
Alb	full	11	phecode_536	Disorders of function of stomach	331107	12879	MR Egger beta	0.250787	0.284175	0.377501	0.4735	8.61546	0
Alb	full	11	phecode_536	Disorders of function of stomach	331107	12879	MR Egger intercept	-0.0134697	0.0128239	0.293555	0.4735	8.61546	0
Alb	strict	5	phecode_536	Disorders of function of stomach	331107	12879	IVW (fixed)	-0.293056	0.201163	0.145169	0.232669	5.58137	28.3331
Alb	strict	5	phecode_536	Disorders of function of stomach	331107	12879	IVW (random)	-0.293056	0.237623	0.21747	0.232669	5.58137	28.3331
Alb	strict	5	phecode_536	Disorders of function of stomach	331107	12879	Weighted median	-0.218639	0.258715	0.398057
Alb	strict	5	phecode_536	Disorders of function of stomach	331107	12879	MR Egger beta	0.425888	0.493347	0.387993	0.38902	3.01695	0
Alb	strict	5	phecode_536	Disorders of function of stomach	331107	12879	MR Egger intercept	-0.0318773	0.0199622	0.110293	0.38902	3.01695	0
Alb	full	11	phecode_375	Disorders of lacrimal system	362042	3247	IVW (fixed)	0.299635	0.242797	0.217167	0.817803	5.9697	0
Alb	full	11	phecode_375	Disorders of lacrimal system	362042	3247	IVW (random)	0.299635	0.242797	0.217167	0.817803	5.9697	0
Alb	full	11	phecode_375	Disorders of lacrimal system	362042	3247	Weighted median	0.185195	0.3252	0.569029
Alb	full	11	phecode_375	Disorders of lacrimal system	362042	3247	MR Egger beta	-0.18227	0.581837	0.754078	0.822022	5.13906	0
Alb	full	11	phecode_375	Disorders of lacrimal system	362042	3247	MR Egger intercept	0.0237115	0.0260167	0.362088	0.822022	5.13906	0
Alb	strict	5	phecode_375	Disorders of lacrimal system	362042	3247	IVW (fixed)	0.0429652	0.396688	0.91375	0.898155	1.0754	0
Alb	strict	5	phecode_375	Disorders of lacrimal system	362042	3247	IVW (random)	0.0429652	0.396688	0.91375	0.898155	1.0754	0
Alb	strict	5	phecode_375	Disorders of lacrimal system	362042	3247	Weighted median	-0.00657245	0.478578	0.989043
Alb	strict	5	phecode_375	Disorders of lacrimal system	362042	3247	MR Egger beta	-0.490065	0.976425	0.61574	0.868848	0.718485	0
Alb	strict	5	phecode_375	Disorders of lacrimal system	362042	3247	MR Egger intercept	0.0235232	0.0393743	0.550224	0.868848	0.718485	0
Alb	full	11	phecode_272	Disorders of lipoid metabolism	367542	52174	IVW (fixed)	0.399104	0.0663444	1.79167e-09	4.89034e-22	124.994	91.9996
Alb	full	11	phecode_272	Disorders of lipoid metabolism	367542	52174	IVW (random)	0.399104	0.234557	0.0888449	4.89034e-22	124.994	91.9996
Alb	full	11	phecode_272	Disorders of lipoid metabolism	367542	52174	Weighted median	0.359788	0.15432	0.0197299
Alb	full	11	phecode_272	Disorders of lipoid metabolism	367542	52174	MR Egger beta	0.177868	0.552105	0.747329	4.55925e-22	122.28	91.822
Alb	full	11	phecode_272	Disorders of lipoid metabolism	367542	52174	MR Egger intercept	0.0111871	0.0250299	0.654912	4.55925e-22	122.28	91.822
Alb	strict	5	phecode_272	Disorders of lipoid metabolism	367542	52174	IVW (fixed)	-0.0902896	0.109825	0.411007	0.00460085	15.0489	73.42
Alb	strict	5	phecode_272	Disorders of lipoid metabolism	367542	52174	IVW (random)	-0.0902896	0.213022	0.671674	0.00460085	15.0489	73.42
Alb	strict	5	phecode_272	Disorders of lipoid metabolism	367542	52174	Weighted median	-0.0647474	0.147111	0.659845
Alb	strict	5	phecode_272	Disorders of lipoid metabolism	367542	52174	MR Egger beta	0.403967	0.518136	0.435594	0.0115227	11.0379	63.7612
Alb	strict	5	phecode_272	Disorders of lipoid metabolism	367542	52174	MR Egger intercept	-0.0217841	0.0208639	0.296437	0.0115227	11.0379	63.7612
Alb	full	11	phecode_626	Disorders of menstruation and other abnormal bleeding from female genital tract	185463	17462	IVW (fixed)	0.203161	0.112852	0.0718233	0.0012672	28.9548	65.4634
Alb	full	11	phecode_626	Disorders of menstruation and other abnormal bleeding from female genital tract	185463	17462	IVW (random)	0.203161	0.192031	0.290074	0.0012672	28.9548	65.4634
Alb	full	11	phecode_626	Disorders of menstruation and other abnormal bleeding from female genital tract	185463	17462	Weighted median	0.227161	0.183675	0.216176
Alb	full	11	phecode_626	Disorders of menstruation and other abnormal bleeding from female genital tract	185463	17462	MR Egger beta	-0.119577	0.503409	0.812242	0.00116773	27.4728	63.6004
Alb	full	11	phecode_626	Disorders of menstruation and other abnormal bleeding from female genital tract	185463	17462	MR Egger intercept	0.0154534	0.0221785	0.485945	0.00116773	27.4728	63.6004
Alb	strict	5	phecode_626	Disorders of menstruation and other abnormal bleeding from female genital tract	185463	17462	IVW (fixed)	0.326838	0.179948	0.0693259	0.0209949	11.554	65.38
Alb	strict	5	phecode_626	Disorders of menstruation and other abnormal bleeding from female genital tract	185463	17462	IVW (random)	0.326838	0.305833	0.285213	0.0209949	11.554	65.38
Alb	strict	5	phecode_626	Disorders of menstruation and other abnormal bleeding from female genital tract	185463	17462	Weighted median	0.365598	0.254254	0.150456
Alb	strict	5	phecode_626	Disorders of menstruation and other abnormal bleeding from female genital tract	185463	17462	MR Egger beta	-0.251321	0.783329	0.748333	0.0234767	9.48638	57.8343
Alb	strict	5	phecode_626	Disorders of menstruation and other abnormal bleeding from female genital tract	185463	17462	MR Egger intercept	0.0256613	0.0317345	0.41873	0.0234767	9.48638	57.8343
Alb	full	11	phecode_275	Disorders of mineral metabolism	367542	5055	IVW (fixed)	0.201874	0.19174	0.292408	0.0616682	17.6229	43.2556
Alb	full	11	phecode_275	Disorders of mineral metabolism	367542	5055	IVW (random)	0.201874	0.254537	0.427718	0.0616682	17.6229	43.2556
Alb	full	11	phecode_275	Disorders of mineral metabolism	367542	5055	Weighted median	0.17929	0.301009	0.551423
Alb	full	11	phecode_275	Disorders of mineral metabolism	367542	5055	MR Egger beta	-0.0116176	0.582554	0.984089	0.0442646	17.2969	42.1861
Alb	full	11	phecode_275	Disorders of mineral metabolism	367542	5055	MR Egger intercept	0.0109462	0.0265783	0.680451	0.0442646	17.2969	42.1861
Alb	strict	5	phecode_275	Disorders of mineral metabolism	367542	5055	IVW (fixed)	0.130989	0.322171	0.684314	0.160385	6.57077	39.1244
Alb	strict	5	phecode_275	Disorders of mineral metabolism	367542	5055	IVW (random)	0.130989	0.412918	0.751071	0.160385	6.57077	39.1244
Alb	strict	5	phecode_275	Disorders of mineral metabolism	367542	5055	Weighted median	-0.02296	0.431829	0.957597
Alb	strict	5	phecode_275	Disorders of mineral metabolism	367542	5055	MR Egger beta	0.174416	1.18566	0.883049	0.0870469	6.56727	39.0919
Alb	strict	5	phecode_275	Disorders of mineral metabolism	367542	5055	MR Egger intercept	-0.00189316	0.0473266	0.968092	0.0870469	6.56727	39.0919
Alb	full	11	phecode_728	Disorders of muscle, ligament, and fascia	344765	5142	IVW (fixed)	-0.539993	0.192256	0.00497403	0.474486	9.61949	0
Alb	full	11	phecode_728	Disorders of muscle, ligament, and fascia	344765	5142	IVW (random)	-0.539993	0.192256	0.00497403	0.474486	9.61949	0
Alb	full	11	phecode_728	Disorders of muscle, ligament, and fascia	344765	5142	Weighted median	-0.724276	0.26616	0.00650439
Alb	full	11	phecode_728	Disorders of muscle, ligament, and fascia	344765	5142	MR Egger beta	-0.287502	0.454528	0.527042	0.416157	9.23181	0
Alb	full	11	phecode_728	Disorders of muscle, ligament, and fascia	344765	5142	MR Egger intercept	-0.012601	0.020497	0.538707	0.416157	9.23181	0
Alb	strict	5	phecode_728	Disorders of muscle, ligament, and fascia	344765	5142	IVW (fixed)	-0.29165	0.312355	0.350452	0.342671	4.49896	11.0905
Alb	strict	5	phecode_728	Disorders of muscle, ligament, and fascia	344765	5142	IVW (random)	-0.29165	0.331264	0.378635	0.342671	4.49896	11.0905
Alb	strict	5	phecode_728	Disorders of muscle, ligament, and fascia	344765	5142	Weighted median	-0.167847	0.403918	0.677741
Alb	strict	5	phecode_728	Disorders of muscle, ligament, and fascia	344765	5142	MR Egger beta	-0.238022	0.928157	0.797607	0.212921	4.49294	10.9714
Alb	strict	5	phecode_728	Disorders of muscle, ligament, and fascia	344765	5142	MR Egger intercept	-0.0023978	0.0378168	0.949444	0.212921	4.49294	10.9714
Alb	full	11	phecode_377	Disorders of optic nerve and visual pathways	359421	626	IVW (fixed)	0.66068	0.52243	0.206004	0.0738857	17.0217	41.2514
Alb	full	11	phecode_377	Disorders of optic nerve and visual pathways	359421	626	IVW (random)	0.66068	0.681599	0.332391	0.0738857	17.0217	41.2514
Alb	full	11	phecode_377	Disorders of optic nerve and visual pathways	359421	626	Weighted median	0.516481	0.778858	0.50725
Alb	full	11	phecode_377	Disorders of optic nerve and visual pathways	359421	626	MR Egger beta	-1.12569	1.26694	0.374264	0.155728	13.1548	23.9819
Alb	full	11	phecode_377	Disorders of optic nerve and visual pathways	359421	626	MR Egger intercept	0.0971711	0.0597413	0.103837	0.155728	13.1548	23.9819
Alb	strict	5	phecode_377	Disorders of optic nerve and visual pathways	359421	626	IVW (fixed)	-0.71469	0.926062	0.440261	0.328385	4.62148	13.4477
Alb	strict	5	phecode_377	Disorders of optic nerve and visual pathways	359421	626	IVW (random)	-0.71469	0.995407	0.472765	0.328385	4.62148	13.4477
Alb	strict	5	phecode_377	Disorders of optic nerve and visual pathways	359421	626	Weighted median	-1.04026	1.18846	0.38141
Alb	strict	5	phecode_377	Disorders of optic nerve and visual pathways	359421	626	MR Egger beta	-1.94714	2.74402	0.477956	0.232964	4.27804	6.49917
Alb	strict	5	phecode_377	Disorders of optic nerve and visual pathways	359421	626	MR Egger intercept	0.0537077	0.109438	0.623597	0.232964	4.27804	6.49917
Alb	full	11	phecode_352	Disorders of other cranial nerves	352345	2069	IVW (fixed)	0.41768	0.311611	0.180119	0.909899	4.70655	0
Alb	full	11	phecode_352	Disorders of other cranial nerves	352345	2069	IVW (random)	0.41768	0.311611	0.180119	0.909899	4.70655	0
Alb	full	11	phecode_352	Disorders of other cranial nerves	352345	2069	Weighted median	0.426439	0.399327	0.285568
Alb	full	11	phecode_352	Disorders of other cranial nerves	352345	2069	MR Egger beta	0.869081	0.861595	0.313124	0.883866	4.39076	0
Alb	full	11	phecode_352	Disorders of other cranial nerves	352345	2069	MR Egger intercept	-0.0210447	0.0374491	0.574148	0.883866	4.39076	0
Alb	strict	5	phecode_352	Disorders of other cranial nerves	352345	2069	IVW (fixed)	0.457746	0.48943	0.349652	0.536457	3.1291	0
Alb	strict	5	phecode_352	Disorders of other cranial nerves	352345	2069	IVW (random)	0.457746	0.48943	0.349652	0.536457	3.1291	0
Alb	strict	5	phecode_352	Disorders of other cranial nerves	352345	2069	Weighted median	0.433292	0.623597	0.487164
Alb	strict	5	phecode_352	Disorders of other cranial nerves	352345	2069	MR Egger beta	1.57078	1.18774	0.186002	0.557736	2.07132	0
Alb	strict	5	phecode_352	Disorders of other cranial nerves	352345	2069	MR Egger intercept	-0.0495615	0.0481889	0.303722	0.557736	2.07132	0
Alb	full	11	phecode_252	Disorders of parathyroid gland	362940	1661	IVW (fixed)	-0.13737	0.344382	0.689976	0.0876531	16.4422	39.1811
Alb	full	11	phecode_252	Disorders of parathyroid gland	362940	1661	IVW (random)	-0.13737	0.441592	0.755741	0.0876531	16.4422	39.1811
Alb	full	11	phecode_252	Disorders of parathyroid gland	362940	1661	Weighted median	-0.0415459	0.514708	0.935667
Alb	full	11	phecode_252	Disorders of parathyroid gland	362940	1661	MR Egger beta	0.411306	1.2507	0.74226	0.0659374	16.0455	37.6773
Alb	full	11	phecode_252	Disorders of parathyroid gland	362940	1661	MR Egger intercept	-0.0258903	0.0548829	0.637115	0.0659374	16.0455	37.6773
Alb	strict	5	phecode_252	Disorders of parathyroid gland	362940	1661	IVW (fixed)	0.491605	0.544102	0.366252	0.861607	1.29864	0
Alb	strict	5	phecode_252	Disorders of parathyroid gland	362940	1661	IVW (random)	0.491605	0.544102	0.366252	0.861607	1.29864	0
Alb	strict	5	phecode_252	Disorders of parathyroid gland	362940	1661	Weighted median	0.187287	0.665011	0.778228
Alb	strict	5	phecode_252	Disorders of parathyroid gland	362940	1661	MR Egger beta	0.549381	1.31855	0.67693	0.730006	1.29632	0
Alb	strict	5	phecode_252	Disorders of parathyroid gland	362940	1661	MR Egger intercept	-0.00258296	0.0536946	0.961633	0.730006	1.29632	0
Alb	full	11	phecode_604	Disorders of penis	145300	1993	IVW (fixed)	-0.322218	0.311116	0.30035	0.583043	8.46984	0
Alb	full	11	phecode_604	Disorders of penis	145300	1993	IVW (random)	-0.322218	0.311116	0.30035	0.583043	8.46984	0
Alb	full	11	phecode_604	Disorders of penis	145300	1993	Weighted median	-0.532116	0.422894	0.208294
Alb	full	11	phecode_604	Disorders of penis	145300	1993	MR Egger beta	-0.0794185	0.754464	0.916166	0.499781	8.34506	0
Alb	full	11	phecode_604	Disorders of penis	145300	1993	MR Egger intercept	-0.0118798	0.0336301	0.723902	0.499781	8.34506	0
Alb	strict	5	phecode_604	Disorders of penis	145300	1993	IVW (fixed)	-0.462301	0.506829	0.361692	0.753934	1.90115	0
Alb	strict	5	phecode_604	Disorders of penis	145300	1993	IVW (random)	-0.462301	0.506829	0.361692	0.753934	1.90115	0
Alb	strict	5	phecode_604	Disorders of penis	145300	1993	Weighted median	-0.33206	0.622238	0.593581
Alb	strict	5	phecode_604	Disorders of penis	145300	1993	MR Egger beta	-0.0907063	1.25704	0.942476	0.615632	1.7968	0
Alb	strict	5	phecode_604	Disorders of penis	145300	1993	MR Egger intercept	-0.0163181	0.0505154	0.746671	0.615632	1.7968	0
Alb	full	11	phecode_270	Disorders of protein plasma/amino-acid transport and metabolism	367155	1121	IVW (fixed)	-0.212426	0.424833	0.617059	0.496308	9.38163	0
Alb	full	11	phecode_270	Disorders of protein plasma/amino-acid transport and metabolism	367155	1121	IVW (random)	-0.212426	0.424833	0.617059	0.496308	9.38163	0
Alb	full	11	phecode_270	Disorders of protein plasma/amino-acid transport and metabolism	367155	1121	Weighted median	0.00434718	0.596145	0.994182
Alb	full	11	phecode_270	Disorders of protein plasma/amino-acid transport and metabolism	367155	1121	MR Egger beta	-1.18954	1.18683	0.316208	0.474582	8.6042	0
Alb	full	11	phecode_270	Disorders of protein plasma/amino-acid transport and metabolism	367155	1121	MR Egger intercept	0.045412	0.0515039	0.377929	0.474582	8.6042	0
Alb	strict	5	phecode_270	Disorders of protein plasma/amino-acid transport and metabolism	367155	1121	IVW (fixed)	-1.27058	0.666936	0.056767	0.77878	1.76554	0
Alb	strict	5	phecode_270	Disorders of protein plasma/amino-acid transport and metabolism	367155	1121	IVW (random)	-1.27058	0.666936	0.056767	0.77878	1.76554	0
Alb	strict	5	phecode_270	Disorders of protein plasma/amino-acid transport and metabolism	367155	1121	Weighted median	-1.09949	0.821708	0.180878
Alb	strict	5	phecode_270	Disorders of protein plasma/amino-acid transport and metabolism	367155	1121	MR Egger beta	-2.89222	1.65451	0.0804503	0.892184	0.618503	0
Alb	strict	5	phecode_270	Disorders of protein plasma/amino-acid transport and metabolism	367155	1121	MR Egger intercept	0.0717399	0.066984	0.284169	0.892184	0.618503	0
Alb	full	11	phecode_367	Disorders of refraction and accommodation; blindness and low vision	367542	7081	IVW (fixed)	-0.156768	0.164078	0.339352	0.0121185	22.6491	55.8482
Alb	full	11	phecode_367	Disorders of refraction and accommodation; blindness and low vision	367542	7081	IVW (random)	-0.156768	0.246931	0.525517	0.0121185	22.6491	55.8482
Alb	full	11	phecode_367	Disorders of refraction and accommodation; blindness and low vision	367542	7081	Weighted median	-0.139854	0.232428	0.547368
Alb	full	11	phecode_367	Disorders of refraction and accommodation; blindness and low vision	367542	7081	MR Egger beta	-0.702061	0.543286	0.196271	0.0187637	19.8651	49.6604
Alb	full	11	phecode_367	Disorders of refraction and accommodation; blindness and low vision	367542	7081	MR Egger intercept	0.0276921	0.0246571	0.261399	0.0187637	19.8651	49.6604
Alb	strict	5	phecode_367	Disorders of refraction and accommodation; blindness and low vision	367542	7081	IVW (fixed)	-0.303925	0.274773	0.268685	0.00116275	18.1323	77.9399
Alb	strict	5	phecode_367	Disorders of refraction and accommodation; blindness and low vision	367542	7081	IVW (random)	-0.303925	0.58502	0.603403	0.00116275	18.1323	77.9399
Alb	strict	5	phecode_367	Disorders of refraction and accommodation; blindness and low vision	367542	7081	Weighted median	-0.0165359	0.407573	0.967637
Alb	strict	5	phecode_367	Disorders of refraction and accommodation; blindness and low vision	367542	7081	MR Egger beta	-1.07244	1.60586	0.504241	0.000846783	16.618	75.9298
Alb	strict	5	phecode_367	Disorders of refraction and accommodation; blindness and low vision	367542	7081	MR Egger intercept	0.0335917	0.0642483	0.601084	0.000846783	16.618	75.9298
Alb	full	11	phecode_705	Disorders of sweat glands	357940	265	IVW (fixed)	-0.321807	0.710656	0.65067	0.353583	11.0507	9.50789
Alb	full	11	phecode_705	Disorders of sweat glands	357940	265	IVW (random)	-0.321807	0.747057	0.666638	0.353583	11.0507	9.50789
Alb	full	11	phecode_705	Disorders of sweat glands	357940	265	Weighted median	-1.13572	1.00425	0.25809
Alb	full	11	phecode_705	Disorders of sweat glands	357940	265	MR Egger beta	-1.28446	1.23091	0.296713	0.352469	9.97554	0
Alb	full	11	phecode_705	Disorders of sweat glands	357940	265	MR Egger intercept	0.0639335	0.0649145	0.324679	0.352469	9.97554	0
Alb	strict	5	phecode_705	Disorders of sweat glands	357940	265	IVW (fixed)	0.206006	1.38797	0.88201	0.59194	2.79938	0
Alb	strict	5	phecode_705	Disorders of sweat glands	357940	265	IVW (random)	0.206006	1.38797	0.88201	0.59194	2.79938	0
Alb	strict	5	phecode_705	Disorders of sweat glands	357940	265	Weighted median	-0.486667	1.72593	0.777963
Alb	strict	5	phecode_705	Disorders of sweat glands	357940	265	MR Egger beta	-0.734698	3.4841	0.832987	0.438069	2.71273	0
Alb	strict	5	phecode_705	Disorders of sweat glands	357940	265	MR Egger intercept	0.0408674	0.138832	0.768479	0.438069	2.71273	0
Alb	full	11	phecode_337	Disorders of the autonomic nervous system	349227	552	IVW (fixed)	0.596103	0.601155	0.321395	0.649481	7.78857	0
Alb	full	11	phecode_337	Disorders of the autonomic nervous system	349227	552	IVW (random)	0.596103	0.601155	0.321395	0.649481	7.78857	0
Alb	full	11	phecode_337	Disorders of the autonomic nervous system	349227	552	Weighted median	0.878171	0.818079	0.283067
Alb	full	11	phecode_337	Disorders of the autonomic nervous system	349227	552	MR Egger beta	2.93432	1.62524	0.0710019	0.799009	5.39068	0
Alb	full	11	phecode_337	Disorders of the autonomic nervous system	349227	552	MR Egger intercept	-0.110109	0.0711064	0.121499	0.799009	5.39068	0
Alb	strict	5	phecode_337	Disorders of the autonomic nervous system	349227	552	IVW (fixed)	-0.180127	0.967363	0.852284	0.797106	1.66478	0
Alb	strict	5	phecode_337	Disorders of the autonomic nervous system	349227	552	IVW (random)	-0.180127	0.967363	0.852284	0.797106	1.66478	0
Alb	strict	5	phecode_337	Disorders of the autonomic nervous system	349227	552	Weighted median	-0.332345	1.18079	0.778358
Alb	strict	5	phecode_337	Disorders of the autonomic nervous system	349227	552	MR Egger beta	1.01521	2.39437	0.671566	0.713305	1.36693	0
Alb	strict	5	phecode_337	Disorders of the autonomic nervous system	349227	552	MR Egger intercept	-0.0522166	0.0956781	0.585236	0.713305	1.36693	0
Alb	full	11	phecode_360	Disorders of the globe	350253	493	IVW (fixed)	-0.288419	0.571382	0.613717	0.534029	8.97972	0
Alb	full	11	phecode_360	Disorders of the globe	350253	493	IVW (random)	-0.288419	0.571382	0.613717	0.534029	8.97972	0
Alb	full	11	phecode_360	Disorders of the globe	350253	493	Weighted median	-0.571912	0.75798	0.450536
Alb	full	11	phecode_360	Disorders of the globe	350253	493	MR Egger beta	-0.505571	1.08429	0.641022	0.444301	8.92419	0
Alb	full	11	phecode_360	Disorders of the globe	350253	493	MR Egger intercept	0.0123424	0.0523772	0.813708	0.444301	8.92419	0
Alb	strict	5	phecode_360	Disorders of the globe	350253	493	IVW (fixed)	0.654094	0.987959	0.507929	0.203388	5.94376	32.7025
Alb	strict	5	phecode_360	Disorders of the globe	350253	493	IVW (random)	0.654094	1.20431	0.587043	0.203388	5.94376	32.7025
Alb	strict	5	phecode_360	Disorders of the globe	350253	493	Weighted median	0.218493	1.33647	0.870136
Alb	strict	5	phecode_360	Disorders of the globe	350253	493	MR Egger beta	2.28726	3.17518	0.471307	0.146572	5.37082	25.5235
Alb	strict	5	phecode_360	Disorders of the globe	350253	493	MR Egger intercept	-0.0733009	0.129573	0.571591	0.146572	5.37082	25.5235
Alb	full	11	phecode_253	Disorders of the pituitary gland and its hypothalamic control	362392	1113	IVW (fixed)	-0.235642	0.423726	0.57813	0.300804	11.7691	15.032
Alb	full	11	phecode_253	Disorders of the pituitary gland and its hypothalamic control	362392	1113	IVW (random)	-0.235642	0.459682	0.608217	0.300804	11.7691	15.032
Alb	full	11	phecode_253	Disorders of the pituitary gland and its hypothalamic control	362392	1113	Weighted median	-0.47122	0.601668	0.433517
Alb	full	11	phecode_253	Disorders of the pituitary gland and its hypothalamic control	362392	1113	MR Egger beta	-1.65141	1.22059	0.176071	0.347578	10.036	0.3588
Alb	full	11	phecode_253	Disorders of the pituitary gland and its hypothalamic control	362392	1113	MR Egger intercept	0.0661278	0.0530429	0.212513	0.347578	10.036	0.3588
Alb	strict	5	phecode_253	Disorders of the pituitary gland and its hypothalamic control	362392	1113	IVW (fixed)	0.560055	0.664897	0.39961	0.347166	4.46126	10.3392
Alb	strict	5	phecode_253	Disorders of the pituitary gland and its hypothalamic control	362392	1113	IVW (random)	0.560055	0.702187	0.425111	0.347166	4.46126	10.3392
Alb	strict	5	phecode_253	Disorders of the pituitary gland and its hypothalamic control	362392	1113	Weighted median	0.80574	0.898986	0.370105
Alb	strict	5	phecode_253	Disorders of the pituitary gland and its hypothalamic control	362392	1113	MR Egger beta	-1.63506	1.65606	0.323488	0.49987	2.36667	0
Alb	strict	5	phecode_253	Disorders of the pituitary gland and its hypothalamic control	362392	1113	MR Egger intercept	0.0966977	0.0668139	0.147821	0.49987	2.36667	0
Alb	full	11	phecode_520	Disorders of tooth development	358340	2508	IVW (fixed)	-0.375803	0.265582	0.157065	0.368908	10.8552	7.87844
Alb	full	11	phecode_520	Disorders of tooth development	358340	2508	IVW (random)	-0.375803	0.276706	0.174423	0.368908	10.8552	7.87844
Alb	full	11	phecode_520	Disorders of tooth development	358340	2508	Weighted median	-0.503405	0.36323	0.165773
Alb	full	11	phecode_520	Disorders of tooth development	358340	2508	MR Egger beta	-0.982626	0.548272	0.0730974	0.418445	9.20639	0
Alb	full	11	phecode_520	Disorders of tooth development	358340	2508	MR Egger intercept	0.0324854	0.0255872	0.204229	0.418445	9.20639	0
Alb	strict	5	phecode_520	Disorders of tooth development	358340	2508	IVW (fixed)	-0.482943	0.445566	0.278415	0.686676	2.26759	0
Alb	strict	5	phecode_520	Disorders of tooth development	358340	2508	IVW (random)	-0.482943	0.445566	0.278415	0.686676	2.26759	0
Alb	strict	5	phecode_520	Disorders of tooth development	358340	2508	Weighted median	-0.502687	0.56041	0.36972
Alb	strict	5	phecode_520	Disorders of tooth development	358340	2508	MR Egger beta	-0.886104	1.09431	0.418091	0.550925	2.10489	0
Alb	strict	5	phecode_520	Disorders of tooth development	358340	2508	MR Egger intercept	0.0179056	0.0443907	0.68668	0.550925	2.10489	0
Alb	full	11	phecode_562	Diverticulosis and diverticulitis	297259	187	IVW (fixed)	1.03101	1.03806	0.320608	0.572409	8.57962	0
Alb	full	11	phecode_562	Diverticulosis and diverticulitis	297259	187	IVW (random)	1.03101	1.03806	0.320608	0.572409	8.57962	0
Alb	full	11	phecode_562	Diverticulosis and diverticulitis	297259	187	Weighted median	0.521565	1.40081	0.709646
Alb	full	11	phecode_562	Diverticulosis and diverticulitis	297259	187	MR Egger beta	0.0657607	2.9309	0.982099	0.488963	8.4556	0
Alb	full	11	phecode_562	Diverticulosis and diverticulitis	297259	187	MR Egger intercept	0.0446876	0.126895	0.724716	0.488963	8.4556	0
Alb	strict	5	phecode_562	Diverticulosis and diverticulitis	297259	187	IVW (fixed)	1.74402	1.64083	0.287831	0.443363	3.73287	0
Alb	strict	5	phecode_562	Diverticulosis and diverticulitis	297259	187	IVW (random)	1.74402	1.64083	0.287831	0.443363	3.73287	0
Alb	strict	5	phecode_562	Diverticulosis and diverticulitis	297259	187	Weighted median	-0.146724	2.13377	0.945178
Alb	strict	5	phecode_562	Diverticulosis and diverticulitis	297259	187	MR Egger beta	-3.9273	4.13491	0.342219	0.682253	1.50008	0
Alb	strict	5	phecode_562	Diverticulosis and diverticulitis	297259	187	MR Egger intercept	0.246914	0.165242	0.135109	0.682253	1.50008	0
Alb	full	11	phecode_694	Dyschromia and Vitiligo	355025	1470	IVW (fixed)	-0.256899	0.368745	0.486001	0.0155853	21.907	54.3525
Alb	full	11	phecode_694	Dyschromia and Vitiligo	355025	1470	IVW (random)	-0.256899	0.545781	0.637855	0.0155853	21.907	54.3525
Alb	full	11	phecode_694	Dyschromia and Vitiligo	355025	1470	Weighted median	-0.0839637	0.551782	0.879054
Alb	full	11	phecode_694	Dyschromia and Vitiligo	355025	1470	MR Egger beta	1.61631	1.41242	0.252476	0.0367314	17.8684	44.0353
Alb	full	11	phecode_694	Dyschromia and Vitiligo	355025	1470	MR Egger intercept	-0.0881984	0.0618394	0.153796	0.0367314	17.8684	44.0353
Alb	strict	5	phecode_694	Dyschromia and Vitiligo	355025	1470	IVW (fixed)	0.745605	0.584196	0.201852	0.0425372	9.8778	59.5052
Alb	strict	5	phecode_694	Dyschromia and Vitiligo	355025	1470	IVW (random)	0.745605	0.918034	0.416691	0.0425372	9.8778	59.5052
Alb	strict	5	phecode_694	Dyschromia and Vitiligo	355025	1470	Weighted median	0.735004	0.81644	0.367984
Alb	strict	5	phecode_694	Dyschromia and Vitiligo	355025	1470	MR Egger beta	3.62721	1.6926	0.0321145	0.209223	4.53461	11.7896
Alb	strict	5	phecode_694	Dyschromia and Vitiligo	355025	1470	MR Egger intercept	-0.130158	0.0692276	0.0600887	0.209223	4.53461	11.7896
Alb	full	11	phecode_636	Early or threatened labor; hemorrhage in early pregnancy	195414	2391	IVW (fixed)	-0.242146	0.282035	0.390581	0.936781	4.22191	0
Alb	full	11	phecode_636	Early or threatened labor; hemorrhage in early pregnancy	195414	2391	IVW (random)	-0.242146	0.282035	0.390581	0.936781	4.22191	0
Alb	full	11	phecode_636	Early or threatened labor; hemorrhage in early pregnancy	195414	2391	Weighted median	-0.26319	0.367587	0.473995
Alb	full	11	phecode_636	Early or threatened labor; hemorrhage in early pregnancy	195414	2391	MR Egger beta	-0.677603	0.592476	0.252756	0.939896	3.52344	0
Alb	full	11	phecode_636	Early or threatened labor; hemorrhage in early pregnancy	195414	2391	MR Egger intercept	0.0229005	0.0274012	0.403298	0.939896	3.52344	0
Alb	strict	5	phecode_636	Early or threatened labor; hemorrhage in early pregnancy	195414	2391	IVW (fixed)	0.0156299	0.479677	0.974006	0.673185	2.34171	0
Alb	strict	5	phecode_636	Early or threatened labor; hemorrhage in early pregnancy	195414	2391	IVW (random)	0.0156299	0.479677	0.974006	0.673185	2.34171	0
Alb	strict	5	phecode_636	Early or threatened labor; hemorrhage in early pregnancy	195414	2391	Weighted median	0.250366	0.588062	0.670291
Alb	strict	5	phecode_636	Early or threatened labor; hemorrhage in early pregnancy	195414	2391	MR Egger beta	0.158148	1.19616	0.894816	0.507787	2.3248	0
Alb	strict	5	phecode_636	Early or threatened labor; hemorrhage in early pregnancy	195414	2391	MR Egger intercept	-0.00622132	0.0478333	0.896517	0.507787	2.3248	0
Alb	full	11	phecode_990	Effects radiation NOS	359668	8174	IVW (fixed)	0.0992302	0.156345	0.525631	0.28249	12.0385	16.9329
Alb	full	11	phecode_990	Effects radiation NOS	359668	8174	IVW (random)	0.0992302	0.171541	0.562952	0.28249	12.0385	16.9329
Alb	full	11	phecode_990	Effects radiation NOS	359668	8174	Weighted median	0.247497	0.216548	0.253072
Alb	full	11	phecode_990	Effects radiation NOS	359668	8174	MR Egger beta	0.346245	0.449343	0.440969	0.238159	11.578	13.6292
Alb	full	11	phecode_990	Effects radiation NOS	359668	8174	MR Egger intercept	-0.0118723	0.019844	0.549651	0.238159	11.578	13.6292
Alb	strict	5	phecode_990	Effects radiation NOS	359668	8174	IVW (fixed)	0.247467	0.251337	0.32482	0.724408	2.06172	0
Alb	strict	5	phecode_990	Effects radiation NOS	359668	8174	IVW (random)	0.247467	0.251337	0.32482	0.724408	2.06172	0
Alb	strict	5	phecode_990	Effects radiation NOS	359668	8174	Weighted median	0.234388	0.311415	0.451657
Alb	strict	5	phecode_990	Effects radiation NOS	359668	8174	MR Egger beta	0.132538	0.616884	0.829884	0.568245	2.0201	0
Alb	strict	5	phecode_990	Effects radiation NOS	359668	8174	MR Egger intercept	0.00507762	0.0248895	0.838349	0.568245	2.0201	0
Alb	full	11	phecode_506	Empyema and pneumothorax	345831	1915	IVW (fixed)	-0.205375	0.300741	0.494672	0.187284	13.6966	26.9893
Alb	full	11	phecode_506	Empyema and pneumothorax	345831	1915	IVW (random)	-0.205375	0.351966	0.55955	0.187284	13.6966	26.9893
Alb	full	11	phecode_506	Empyema and pneumothorax	345831	1915	Weighted median	-0.238961	0.421383	0.570654
Alb	full	11	phecode_506	Empyema and pneumothorax	345831	1915	MR Egger beta	0.128866	0.73015	0.859907	0.150171	13.284	24.7215
Alb	full	11	phecode_506	Empyema and pneumothorax	345831	1915	MR Egger intercept	-0.0182005	0.034423	0.596991	0.150171	13.284	24.7215
Alb	strict	5	phecode_506	Empyema and pneumothorax	345831	1915	IVW (fixed)	0.244596	0.524679	0.641084	0.096428	7.87078	49.1791
Alb	strict	5	phecode_506	Empyema and pneumothorax	345831	1915	IVW (random)	0.244596	0.735991	0.739635	0.096428	7.87078	49.1791
Alb	strict	5	phecode_506	Empyema and pneumothorax	345831	1915	Weighted median	0.240303	0.723258	0.7397
Alb	strict	5	phecode_506	Empyema and pneumothorax	345831	1915	MR Egger beta	2.70019	1.39934	0.0536546	0.316936	3.52966	0
Alb	strict	5	phecode_506	Empyema and pneumothorax	345831	1915	MR Egger intercept	-0.107229	0.0558235	0.0547497	0.316936	3.52966	0
Alb	full	11	phecode_323	Encephalitis	366571	481	IVW (fixed)	0.397244	0.629213	0.527822	0.92647	4.41905	0
Alb	full	11	phecode_323	Encephalitis	366571	481	IVW (random)	0.397244	0.629213	0.527822	0.92647	4.41905	0
Alb	full	11	phecode_323	Encephalitis	366571	481	Weighted median	0.0955837	0.821034	0.907321
Alb	full	11	phecode_323	Encephalitis	366571	481	MR Egger beta	1.25672	1.57299	0.42433	0.907175	4.06363	0
Alb	full	11	phecode_323	Encephalitis	366571	481	MR Egger intercept	-0.0417601	0.0700479	0.551064	0.907175	4.06363	0
Alb	strict	5	phecode_323	Encephalitis	366571	481	IVW (fixed)	0.330662	1.02959	0.748091	0.944679	0.752664	0
Alb	strict	5	phecode_323	Encephalitis	366571	481	IVW (random)	0.330662	1.02959	0.748091	0.944679	0.752664	0
Alb	strict	5	phecode_323	Encephalitis	366571	481	Weighted median	0.375283	1.22971	0.760229
Alb	strict	5	phecode_323	Encephalitis	366571	481	MR Egger beta	-0.222237	2.55199	0.930605	0.874003	0.696599	0
Alb	strict	5	phecode_323	Encephalitis	366571	481	MR Egger intercept	0.0242053	0.102227	0.812828	0.874003	0.696599	0
Alb	full	11	phecode_621	Endometrial hyperplasia	186839	1011	IVW (fixed)	0.0172576	0.449924	0.969403	0.524793	9.0772	0
Alb	full	11	phecode_621	Endometrial hyperplasia	186839	1011	IVW (random)	0.0172576	0.449924	0.969403	0.524793	9.0772	0
Alb	full	11	phecode_621	Endometrial hyperplasia	186839	1011	Weighted median	-0.0376796	0.604784	0.950322
Alb	full	11	phecode_621	Endometrial hyperplasia	186839	1011	MR Egger beta	0.317784	1.26096	0.801028	0.436166	9.01201	0
Alb	full	11	phecode_621	Endometrial hyperplasia	186839	1011	MR Egger intercept	-0.0139302	0.0545965	0.798608	0.436166	9.01201	0
Alb	strict	5	phecode_621	Endometrial hyperplasia	186839	1011	IVW (fixed)	0.378214	0.720684	0.599724	0.158078	6.60856	39.4724
Alb	strict	5	phecode_621	Endometrial hyperplasia	186839	1011	IVW (random)	0.378214	0.926336	0.683061	0.158078	6.60856	39.4724
Alb	strict	5	phecode_621	Endometrial hyperplasia	186839	1011	Weighted median	1.27848	0.934541	0.171303
Alb	strict	5	phecode_621	Endometrial hyperplasia	186839	1011	MR Egger beta	0.207802	2.65088	0.937518	0.0858878	6.59771	39.3729
Alb	strict	5	phecode_621	Endometrial hyperplasia	186839	1011	MR Egger intercept	0.00743865	0.105892	0.943997	0.0858878	6.59771	39.3729
Alb	full	11	phecode_615	Endometriosis	193196	4092	IVW (fixed)	-0.0968761	0.223644	0.664891	0.825389	5.87822	0
Alb	full	11	phecode_615	Endometriosis	193196	4092	IVW (random)	-0.0968761	0.223644	0.664891	0.825389	5.87822	0
Alb	full	11	phecode_615	Endometriosis	193196	4092	Weighted median	-0.129965	0.290986	0.655136
Alb	full	11	phecode_615	Endometriosis	193196	4092	MR Egger beta	-0.106978	0.59237	0.856687	0.752076	5.87788	0
Alb	full	11	phecode_615	Endometriosis	193196	4092	MR Egger intercept	0.000477022	0.0259022	0.985307	0.752076	5.87788	0
Alb	strict	5	phecode_615	Endometriosis	193196	4092	IVW (fixed)	-0.000487931	0.355052	0.998904	0.731194	2.02482	0
Alb	strict	5	phecode_615	Endometriosis	193196	4092	IVW (random)	-0.000487931	0.355052	0.998904	0.731194	2.02482	0
Alb	strict	5	phecode_615	Endometriosis	193196	4092	Weighted median	0.132916	0.440705	0.762959
Alb	strict	5	phecode_615	Endometriosis	193196	4092	MR Egger beta	0.294786	0.864968	0.73325	0.596685	1.88467	0
Alb	strict	5	phecode_615	Endometriosis	193196	4092	MR Egger intercept	-0.0131101	0.0350199	0.708135	0.596685	1.88467	0
Alb	full	11	EO_10_9_L_bl	Eosinophil count	353711		IVW (fixed)	-0.181173	0.0229823	3.19181e-15	1.03475e-08	57.5851	82.6344
Alb	full	11	EO_10_9_L_bl	Eosinophil count	353711		IVW (random)	-0.181173	0.0551504	0.00101954	1.03475e-08	57.5851	82.6344
Alb	full	11	EO_10_9_L_bl	Eosinophil count	353711		Weighted median	-0.113012	0.037937	0.00289238
Alb	full	11	EO_10_9_L_bl	Eosinophil count	353711		MR Egger beta	-0.180542	0.134918	0.180844	3.90416e-09	57.5849	82.6343
Alb	full	11	EO_10_9_L_bl	Eosinophil count	353711		MR Egger intercept	-3.14898e-05	0.0060736	0.995863	3.90416e-09	57.5849	82.6343
Alb	strict	5	EO_10_9_L_bl	Eosinophil count	353711		IVW (fixed)	-0.0545439	0.0376521	0.147441	0.390829	4.11376	2.76531
Alb	strict	5	EO_10_9_L_bl	Eosinophil count	353711		IVW (random)	-0.0545439	0.0381837	0.15316	0.390829	4.11376	2.76531
Alb	strict	5	EO_10_9_L_bl	Eosinophil count	353711		Weighted median	-0.085659	0.0477932	0.0730874
Alb	strict	5	EO_10_9_L_bl	Eosinophil count	353711		MR Egger beta	-0.174234	0.0922164	0.0588372	0.553512	2.0921	0
Alb	strict	5	EO_10_9_L_bl	Eosinophil count	353711		MR Egger intercept	0.00529247	0.00372224	0.15507	0.553512	2.0921	0
Alb	full	11	phecode_345	Epilepsy, recurrent seizures, convulsions	353396	4721	IVW (fixed)	0.0327363	0.193429	0.865606	0.00592237	24.7104	59.5312
Alb	full	11	phecode_345	Epilepsy, recurrent seizures, convulsions	353396	4721	IVW (random)	0.0327363	0.304061	0.914263	0.00592237	24.7104	59.5312
Alb	full	11	phecode_345	Epilepsy, recurrent seizures, convulsions	353396	4721	Weighted median	-0.545763	0.297773	0.0668302
Alb	full	11	phecode_345	Epilepsy, recurrent seizures, convulsions	353396	4721	MR Egger beta	-0.19076	0.68347	0.780164	0.00379326	24.3412	58.9174
Alb	full	11	phecode_345	Epilepsy, recurrent seizures, convulsions	353396	4721	MR Egger intercept	0.0117046	0.0316805	0.711786	0.00379326	24.3412	58.9174
Alb	strict	5	phecode_345	Epilepsy, recurrent seizures, convulsions	353396	4721	IVW (fixed)	-0.158405	0.326193	0.627237	0.305394	4.8281	17.1517
Alb	strict	5	phecode_345	Epilepsy, recurrent seizures, convulsions	353396	4721	IVW (random)	-0.158405	0.358371	0.658478	0.305394	4.8281	17.1517
Alb	strict	5	phecode_345	Epilepsy, recurrent seizures, convulsions	353396	4721	Weighted median	-0.071676	0.443541	0.871621
Alb	strict	5	phecode_345	Epilepsy, recurrent seizures, convulsions	353396	4721	MR Egger beta	-1.31278	0.804964	0.10292	0.499716	2.36748	0
Alb	strict	5	phecode_345	Epilepsy, recurrent seizures, convulsions	353396	4721	MR Egger intercept	0.0510718	0.0325581	0.116733	0.499716	2.36748	0
Alb	full	11	phecode_477	Epistaxis or throat hemorrhage	349230	3570	IVW (fixed)	0.172435	0.220397	0.433991	0.40124	10.4584	4.38278
Alb	full	11	phecode_477	Epistaxis or throat hemorrhage	349230	3570	IVW (random)	0.172435	0.225392	0.444246	0.40124	10.4584	4.38278
Alb	full	11	phecode_477	Epistaxis or throat hemorrhage	349230	3570	Weighted median	0.239471	0.308422	0.437489
Alb	full	11	phecode_477	Epistaxis or throat hemorrhage	349230	3570	MR Egger beta	-0.307199	0.44963	0.494464	0.440921	8.96058	0
Alb	full	11	phecode_477	Epistaxis or throat hemorrhage	349230	3570	MR Egger intercept	0.0258156	0.0210939	0.221012	0.440921	8.96058	0
Alb	strict	5	phecode_477	Epistaxis or throat hemorrhage	349230	3570	IVW (fixed)	0.211664	0.376622	0.574111	0.403999	4.01485	0.369959
Alb	strict	5	phecode_477	Epistaxis or throat hemorrhage	349230	3570	IVW (random)	0.211664	0.37732	0.57482	0.403999	4.01485	0.369959
Alb	strict	5	phecode_477	Epistaxis or throat hemorrhage	349230	3570	Weighted median	-0.0615675	0.490027	0.900016
Alb	strict	5	phecode_477	Epistaxis or throat hemorrhage	349230	3570	MR Egger beta	0.140914	1.076	0.895806	0.260607	4.00795	0.198273
Alb	strict	5	phecode_477	Epistaxis or throat hemorrhage	349230	3570	MR Egger intercept	0.00311653	0.0433449	0.942681	0.260607	4.00795	0.198273
Alb	full	11	phecode_690	Erythematosquamous dermatosis	358128	4573	IVW (fixed)	0.415651	0.207677	0.0453456	0.152359	14.4762	30.9209
Alb	full	11	phecode_690	Erythematosquamous dermatosis	358128	4573	IVW (random)	0.415651	0.24987	0.0962186	0.152359	14.4762	30.9209
Alb	full	11	phecode_690	Erythematosquamous dermatosis	358128	4573	Weighted median	0.601616	0.290269	0.0382077
Alb	full	11	phecode_690	Erythematosquamous dermatosis	358128	4573	MR Egger beta	1.20631	0.621866	0.0524005	0.21584	11.9553	16.3553
Alb	full	11	phecode_690	Erythematosquamous dermatosis	358128	4573	MR Egger intercept	-0.0377763	0.0274225	0.168337	0.21584	11.9553	16.3553
Alb	strict	5	phecode_690	Erythematosquamous dermatosis	358128	4573	IVW (fixed)	-0.0903017	0.333235	0.786403	0.255864	5.32158	24.8343
Alb	strict	5	phecode_690	Erythematosquamous dermatosis	358128	4573	IVW (random)	-0.0903017	0.384363	0.814256	0.255864	5.32158	24.8343
Alb	strict	5	phecode_690	Erythematosquamous dermatosis	358128	4573	Weighted median	-0.0358099	0.434241	0.934276
Alb	strict	5	phecode_690	Erythematosquamous dermatosis	358128	4573	MR Egger beta	0.0417724	1.08229	0.969212	0.15175	5.29005	24.3863
Alb	strict	5	phecode_690	Erythematosquamous dermatosis	358128	4573	MR Egger intercept	-0.00585909	0.0438161	0.893624	0.15175	5.29005	24.3863
Alb	full	11	phecode_695	Erythematous conditions	357323	3768	IVW (fixed)	-0.00149005	0.224873	0.994713	0.617376	8.11734	0
Alb	full	11	phecode_695	Erythematous conditions	357323	3768	IVW (random)	-0.00149005	0.224873	0.994713	0.617376	8.11734	0
Alb	full	11	phecode_695	Erythematous conditions	357323	3768	Weighted median	0.167233	0.298133	0.574842
Alb	full	11	phecode_695	Erythematous conditions	357323	3768	MR Egger beta	0.744379	0.529388	0.159691	0.769991	5.69523	0
Alb	full	11	phecode_695	Erythematous conditions	357323	3768	MR Egger intercept	-0.0370225	0.0237886	0.119634	0.769991	5.69523	0
Alb	strict	5	phecode_695	Erythematous conditions	357323	3768	IVW (fixed)	-0.192826	0.37044	0.602693	0.859362	1.31185	0
Alb	strict	5	phecode_695	Erythematous conditions	357323	3768	IVW (random)	-0.192826	0.37044	0.602693	0.859362	1.31185	0
Alb	strict	5	phecode_695	Erythematous conditions	357323	3768	Weighted median	-0.293189	0.444732	0.509736
Alb	strict	5	phecode_695	Erythematous conditions	357323	3768	MR Egger beta	0.240901	0.912925	0.791874	0.791178	1.04164	0
Alb	strict	5	phecode_695	Erythematous conditions	357323	3768	MR Egger intercept	-0.0190653	0.0366773	0.603194	0.791178	1.04164	0
Alb	full	11	phecode_643	Excessive vomiting in pregnancy	198815	212	IVW (fixed)	-0.868506	0.780393	0.265748	0.525402	9.07076	0
Alb	full	11	phecode_643	Excessive vomiting in pregnancy	198815	212	IVW (random)	-0.868506	0.780393	0.265748	0.525402	9.07076	0
Alb	full	11	phecode_643	Excessive vomiting in pregnancy	198815	212	Weighted median	-0.584182	1.08188	0.589217
Alb	full	11	phecode_643	Excessive vomiting in pregnancy	198815	212	MR Egger beta	-1.69819	1.21788	0.163203	0.505864	8.28334	0
Alb	full	11	phecode_643	Excessive vomiting in pregnancy	198815	212	MR Egger intercept	0.0588605	0.0663318	0.374882	0.505864	8.28334	0
Alb	strict	5	phecode_643	Excessive vomiting in pregnancy	198815	212	IVW (fixed)	-1.81407	1.63116	0.26608	0.72276	2.07069	0
Alb	strict	5	phecode_643	Excessive vomiting in pregnancy	198815	212	IVW (random)	-1.81407	1.63116	0.26608	0.72276	2.07069	0
Alb	strict	5	phecode_643	Excessive vomiting in pregnancy	198815	212	Weighted median	-1.21627	1.93838	0.530353
Alb	strict	5	phecode_643	Excessive vomiting in pregnancy	198815	212	MR Egger beta	-0.92749	4.29451	0.82901	0.568084	2.02088	0
Alb	strict	5	phecode_643	Excessive vomiting in pregnancy	198815	212	MR Egger intercept	-0.0372983	0.167129	0.823403	0.568084	2.02088	0
Alb	full	11	phecode_333	Extrapyramidal disease and abnormal movement disorders	350254	1579	IVW (fixed)	-0.202315	0.360021	0.574149	0.352314	11.0671	9.64215
Alb	full	11	phecode_333	Extrapyramidal disease and abnormal movement disorders	350254	1579	IVW (random)	-0.202315	0.378744	0.593222	0.352314	11.0671	9.64215
Alb	full	11	phecode_333	Extrapyramidal disease and abnormal movement disorders	350254	1579	Weighted median	-0.470604	0.49608	0.342801
Alb	full	11	phecode_333	Extrapyramidal disease and abnormal movement disorders	350254	1579	MR Egger beta	1.37067	0.986997	0.164915	0.520363	8.13738	0
Alb	full	11	phecode_333	Extrapyramidal disease and abnormal movement disorders	350254	1579	MR Egger intercept	-0.073292	0.0428197	0.0869624	0.520363	8.13738	0
Alb	strict	5	phecode_333	Extrapyramidal disease and abnormal movement disorders	350254	1579	IVW (fixed)	-0.446253	0.577662	0.439809	0.0910748	8.01378	50.086
Alb	strict	5	phecode_333	Extrapyramidal disease and abnormal movement disorders	350254	1579	IVW (random)	-0.446253	0.817641	0.585216	0.0910748	8.01378	50.086
Alb	strict	5	phecode_333	Extrapyramidal disease and abnormal movement disorders	350254	1579	Weighted median	-0.560649	0.821053	0.494707
Alb	strict	5	phecode_333	Extrapyramidal disease and abnormal movement disorders	350254	1579	MR Egger beta	2.53511	1.41308	0.0728074	0.445488	2.66919	0
Alb	strict	5	phecode_333	Extrapyramidal disease and abnormal movement disorders	350254	1579	MR Egger intercept	-0.130665	0.0565201	0.0207867	0.445488	2.66919	0
Alb	full	11	phecode_783	Fever of unknown origin	367542	6241	IVW (fixed)	-0.0134829	0.176806	0.939214	0.415518	10.289	2.80851
Alb	full	11	phecode_783	Fever of unknown origin	367542	6241	IVW (random)	-0.0134829	0.179343	0.940072	0.415518	10.289	2.80851
Alb	full	11	phecode_783	Fever of unknown origin	367542	6241	Weighted median	-0.00932228	0.23261	0.968032
Alb	full	11	phecode_783	Fever of unknown origin	367542	6241	MR Egger beta	0.43058	0.428453	0.314914	0.4378	8.9943	0
Alb	full	11	phecode_783	Fever of unknown origin	367542	6241	MR Egger intercept	-0.0217423	0.0191085	0.25519	0.4378	8.9943	0
Alb	strict	5	phecode_783	Fever of unknown origin	367542	6241	IVW (fixed)	-0.453831	0.288235	0.115367	0.262426	5.25177	23.8351
Alb	strict	5	phecode_783	Fever of unknown origin	367542	6241	IVW (random)	-0.453831	0.33027	0.169404	0.262426	5.25177	23.8351
Alb	strict	5	phecode_783	Fever of unknown origin	367542	6241	Weighted median	-0.1243	0.364826	0.733322
Alb	strict	5	phecode_783	Fever of unknown origin	367542	6241	MR Egger beta	-0.276375	0.930722	0.766507	0.159313	5.1766	22.7292
Alb	strict	5	phecode_783	Fever of unknown origin	367542	6241	MR Egger intercept	-0.0078282	0.0375064	0.83467	0.159313	5.1766	22.7292
Alb	full	11	fev1	Forced expiratory volume	334971		IVW (fixed)	-0.0522763	0.0236061	0.0267925	3.71626e-08	54.6214	81.6921
Alb	full	11	fev1	Forced expiratory volume	334971		IVW (random)	-0.0522763	0.0551703	0.343361	3.71626e-08	54.6214	81.6921
Alb	full	11	fev1	Forced expiratory volume	334971		Weighted median	-0.0501677	0.0338409	0.138218
Alb	full	11	fev1	Forced expiratory volume	334971		MR Egger beta	0.0866883	0.124489	0.486208	4.50694e-07	46.6773	78.5763
Alb	full	11	fev1	Forced expiratory volume	334971		MR Egger intercept	-0.00693898	0.00560667	0.215853	4.50694e-07	46.6773	78.5763
Alb	strict	5	fev1	Forced expiratory volume	334971		IVW (fixed)	-0.0131372	0.0386935	0.734218	0.000484136	20.0683	80.068
Alb	strict	5	fev1	Forced expiratory volume	334971		IVW (random)	-0.0131372	0.0866689	0.879519	0.000484136	20.0683	80.068
Alb	strict	5	fev1	Forced expiratory volume	334971		Weighted median	-0.0897574	0.0523066	0.0861649
Alb	strict	5	fev1	Forced expiratory volume	334971		MR Egger beta	-0.0241537	0.245116	0.921503	0.000165576	20.0521	80.0519
Alb	strict	5	fev1	Forced expiratory volume	334971		MR Egger intercept	0.000486988	0.00989197	0.960735	0.000165576	20.0521	80.0519
Alb	full	11	phecode_801	Fracture of ankle and foot	348039	1921	IVW (fixed)	0.241249	0.31732	0.447092	0.90234	4.82844	0
Alb	full	11	phecode_801	Fracture of ankle and foot	348039	1921	IVW (random)	0.241249	0.31732	0.447092	0.90234	4.82844	0
Alb	full	11	phecode_801	Fracture of ankle and foot	348039	1921	Weighted median	0.116783	0.412844	0.777273
Alb	full	11	phecode_801	Fracture of ankle and foot	348039	1921	MR Egger beta	0.963499	0.769378	0.210457	0.926094	3.76657	0
Alb	full	11	phecode_801	Fracture of ankle and foot	348039	1921	MR Egger intercept	-0.0353302	0.0342855	0.302789	0.926094	3.76657	0
Alb	strict	5	phecode_801	Fracture of ankle and foot	348039	1921	IVW (fixed)	0.0695879	0.509819	0.89143	0.802094	1.63718	0
Alb	strict	5	phecode_801	Fracture of ankle and foot	348039	1921	IVW (random)	0.0695879	0.509819	0.89143	0.802094	1.63718	0
Alb	strict	5	phecode_801	Fracture of ankle and foot	348039	1921	Weighted median	-0.00136786	0.619412	0.998238
Alb	strict	5	phecode_801	Fracture of ankle and foot	348039	1921	MR Egger beta	1.05594	1.22947	0.39042	0.835088	0.859921	0
Alb	strict	5	phecode_801	Fracture of ankle and foot	348039	1921	MR Egger intercept	-0.0441098	0.0500324	0.377979	0.835088	0.859921	0
Alb	full	11	phecode_804	Fracture of hand or wrist	348633	2515	IVW (fixed)	-0.630734	0.254769	0.0132971	0.385249	10.6522	6.1227
Alb	full	11	phecode_804	Fracture of hand or wrist	348633	2515	IVW (random)	-0.630734	0.262946	0.0164523	0.385249	10.6522	6.1227
Alb	full	11	phecode_804	Fracture of hand or wrist	348633	2515	Weighted median	-0.743319	0.357523	0.0376097
Alb	full	11	phecode_804	Fracture of hand or wrist	348633	2515	MR Egger beta	-0.927543	0.511079	0.0695437	0.340421	10.1255	1.2395
Alb	full	11	phecode_804	Fracture of hand or wrist	348633	2515	MR Egger intercept	0.01695	0.0247729	0.493839	0.340421	10.1255	1.2395
Alb	strict	5	phecode_804	Fracture of hand or wrist	348633	2515	IVW (fixed)	-0.71725	0.44113	0.103963	0.542762	3.09071	0
Alb	strict	5	phecode_804	Fracture of hand or wrist	348633	2515	IVW (random)	-0.71725	0.44113	0.103963	0.542762	3.09071	0
Alb	strict	5	phecode_804	Fracture of hand or wrist	348633	2515	Weighted median	-0.396347	0.563685	0.481971
Alb	strict	5	phecode_804	Fracture of hand or wrist	348633	2515	MR Egger beta	-1.07335	1.07232	0.316843	0.398152	2.95796	0
Alb	strict	5	phecode_804	Fracture of hand or wrist	348633	2515	MR Egger intercept	0.0159719	0.0438374	0.7156	0.398152	2.95796	0
Alb	full	11	phecode_800	Fracture of lower limb	352197	6079	IVW (fixed)	-0.239065	0.178426	0.180291	0.946863	4.0107	0
Alb	full	11	phecode_800	Fracture of lower limb	352197	6079	IVW (random)	-0.239065	0.178426	0.180291	0.946863	4.0107	0
Alb	full	11	phecode_800	Fracture of lower limb	352197	6079	Weighted median	-0.215168	0.231236	0.352104
Alb	full	11	phecode_800	Fracture of lower limb	352197	6079	MR Egger beta	0.0876969	0.416112	0.83308	0.953316	3.25512	0
Alb	full	11	phecode_800	Fracture of lower limb	352197	6079	MR Egger intercept	-0.0162311	0.0186727	0.384716	0.953316	3.25512	0
Alb	strict	5	phecode_800	Fracture of lower limb	352197	6079	IVW (fixed)	-0.220296	0.290755	0.44865	0.857117	1.32502	0
Alb	strict	5	phecode_800	Fracture of lower limb	352197	6079	IVW (random)	-0.220296	0.290755	0.44865	0.857117	1.32502	0
Alb	strict	5	phecode_800	Fracture of lower limb	352197	6079	Weighted median	-0.167702	0.349578	0.631422
Alb	strict	5	phecode_800	Fracture of lower limb	352197	6079	MR Egger beta	0.490028	0.711327	0.490891	0.988303	0.12781	0
Alb	strict	5	phecode_800	Fracture of lower limb	352197	6079	MR Egger intercept	-0.0314436	0.0287374	0.27388	0.988303	0.12781	0
Alb	full	11	phecode_802	Fracture of pelvis	347405	1287	IVW (fixed)	0.359449	0.395865	0.363873	0.527513	9.04844	0
Alb	full	11	phecode_802	Fracture of pelvis	347405	1287	IVW (random)	0.359449	0.395865	0.363873	0.527513	9.04844	0
Alb	full	11	phecode_802	Fracture of pelvis	347405	1287	Weighted median	0.529689	0.531696	0.319141
Alb	full	11	phecode_802	Fracture of pelvis	347405	1287	MR Egger beta	0.112021	1.10577	0.919307	0.438104	8.99101	0
Alb	full	11	phecode_802	Fracture of pelvis	347405	1287	MR Egger intercept	0.011475	0.0478835	0.810606	0.438104	8.99101	0
Alb	strict	5	phecode_802	Fracture of pelvis	347405	1287	IVW (fixed)	1.27143	0.614343	0.0384924	0.707566	2.15341	0
Alb	strict	5	phecode_802	Fracture of pelvis	347405	1287	IVW (random)	1.27143	0.614343	0.0384924	0.707566	2.15341	0
Alb	strict	5	phecode_802	Fracture of pelvis	347405	1287	Weighted median	0.930561	0.773462	0.228933
Alb	strict	5	phecode_802	Fracture of pelvis	347405	1287	MR Egger beta	1.5129	1.48504	0.308318	0.547572	2.12152	0
Alb	strict	5	phecode_802	Fracture of pelvis	347405	1287	MR Egger intercept	-0.0107979	0.0604581	0.858251	0.547572	2.12152	0
Alb	full	11	phecode_807	Fracture of ribs	346500	382	IVW (fixed)	-1.11437	0.736275	0.130145	0.689197	7.37951	0
Alb	full	11	phecode_807	Fracture of ribs	346500	382	IVW (random)	-1.11437	0.736275	0.130145	0.689197	7.37951	0
Alb	full	11	phecode_807	Fracture of ribs	346500	382	Weighted median	-0.775279	1.0075	0.441592
Alb	full	11	phecode_807	Fracture of ribs	346500	382	MR Egger beta	-3.24078	2.15264	0.132197	0.712167	6.27445	0
Alb	full	11	phecode_807	Fracture of ribs	346500	382	MR Egger intercept	0.0969418	0.0922187	0.293159	0.712167	6.27445	0
Alb	strict	5	phecode_807	Fracture of ribs	346500	382	IVW (fixed)	-1.77402	1.19147	0.136503	0.842731	1.40842	0
Alb	strict	5	phecode_807	Fracture of ribs	346500	382	IVW (random)	-1.77402	1.19147	0.136503	0.842731	1.40842	0
Alb	strict	5	phecode_807	Fracture of ribs	346500	382	Weighted median	-0.986941	1.42895	0.489769
Alb	strict	5	phecode_807	Fracture of ribs	346500	382	MR Egger beta	-2.83852	3.04834	0.351766	0.737584	1.26448	0
Alb	strict	5	phecode_807	Fracture of ribs	346500	382	MR Egger intercept	0.0456246	0.120259	0.704402	0.737584	1.26448	0
Alb	full	11	phecode_809	Fracture of unspecified bones	346581	463	IVW (fixed)	0.102525	0.651247	0.874907	0.38413	10.6659	6.24357
Alb	full	11	phecode_809	Fracture of unspecified bones	346581	463	IVW (random)	0.102525	0.672582	0.878844	0.38413	10.6659	6.24357
Alb	full	11	phecode_809	Fracture of unspecified bones	346581	463	Weighted median	0.665548	0.883752	0.451394
Alb	full	11	phecode_809	Fracture of unspecified bones	346581	463	MR Egger beta	3.59398	1.76156	0.0413285	0.728294	6.11561	0
Alb	full	11	phecode_809	Fracture of unspecified bones	346581	463	MR Egger intercept	-0.165445	0.0775593	0.0329126	0.728294	6.11561	0
Alb	strict	5	phecode_809	Fracture of unspecified bones	346581	463	IVW (fixed)	-1.14457	1.04074	0.271435	0.158631	6.59946	39.389
Alb	strict	5	phecode_809	Fracture of unspecified bones	346581	463	IVW (random)	-1.14457	1.3368	0.391887	0.158631	6.59946	39.389
Alb	strict	5	phecode_809	Fracture of unspecified bones	346581	463	Weighted median	-1.72322	1.34825	0.201207
Alb	strict	5	phecode_809	Fracture of unspecified bones	346581	463	MR Egger beta	4.36043	2.44704	0.0747623	0.935894	0.420891	0
Alb	strict	5	phecode_809	Fracture of unspecified bones	346581	463	MR Egger intercept	-0.24972	0.100464	0.0129307	0.935894	0.420891	0
Alb	full	11	phecode_803	Fracture of upper limb	357460	11342	IVW (fixed)	0.207131	0.132409	0.117741	0.825496	5.87691	0
Alb	full	11	phecode_803	Fracture of upper limb	357460	11342	IVW (random)	0.207131	0.132409	0.117741	0.825496	5.87691	0
Alb	full	11	phecode_803	Fracture of upper limb	357460	11342	Weighted median	0.175834	0.174664	0.314081
Alb	full	11	phecode_803	Fracture of upper limb	357460	11342	MR Egger beta	0.313019	0.318241	0.325317	0.765336	5.74303	0
Alb	full	11	phecode_803	Fracture of upper limb	357460	11342	MR Egger intercept	-0.00518978	0.0141834	0.714436	0.765336	5.74303	0
Alb	strict	5	phecode_803	Fracture of upper limb	357460	11342	IVW (fixed)	0.142086	0.215379	0.509444	0.740305	1.97529	0
Alb	strict	5	phecode_803	Fracture of upper limb	357460	11342	IVW (random)	0.142086	0.215379	0.509444	0.740305	1.97529	0
Alb	strict	5	phecode_803	Fracture of upper limb	357460	11342	Weighted median	0.252191	0.262013	0.335791
Alb	strict	5	phecode_803	Fracture of upper limb	357460	11342	MR Egger beta	0.116703	0.530199	0.825785	0.578125	1.97254	0
Alb	strict	5	phecode_803	Fracture of upper limb	357460	11342	MR Egger intercept	0.0011179	0.0213365	0.958215	0.578125	1.97254	0
Alb	full	11	phecode_805	Fracture of vertebral column without mention of spinal cord injury	346443	325	IVW (fixed)	0.495822	0.784054	0.527137	0.757103	6.66003	0
Alb	full	11	phecode_805	Fracture of vertebral column without mention of spinal cord injury	346443	325	IVW (random)	0.495822	0.784054	0.527137	0.757103	6.66003	0
Alb	full	11	phecode_805	Fracture of vertebral column without mention of spinal cord injury	346443	325	Weighted median	0.00176232	1.04211	0.998651
Alb	full	11	phecode_805	Fracture of vertebral column without mention of spinal cord injury	346443	325	MR Egger beta	-0.257399	2.22451	0.907882	0.686014	6.52912	0
Alb	full	11	phecode_805	Fracture of vertebral column without mention of spinal cord injury	346443	325	MR Egger intercept	0.0348005	0.0961818	0.717486	0.686014	6.52912	0
Alb	strict	5	phecode_805	Fracture of vertebral column without mention of spinal cord injury	346443	325	IVW (fixed)	-0.0496673	1.24591	0.968201	0.666982	2.37593	0
Alb	strict	5	phecode_805	Fracture of vertebral column without mention of spinal cord injury	346443	325	IVW (random)	-0.0496673	1.24591	0.968201	0.666982	2.37593	0
Alb	strict	5	phecode_805	Fracture of vertebral column without mention of spinal cord injury	346443	325	Weighted median	-0.956452	1.52875	0.53155
Alb	strict	5	phecode_805	Fracture of vertebral column without mention of spinal cord injury	346443	325	MR Egger beta	-2.53218	3.14146	0.420212	0.651506	1.63488	0
Alb	strict	5	phecode_805	Fracture of vertebral column without mention of spinal cord injury	346443	325	MR Egger intercept	0.108138	0.125619	0.389326	0.651506	1.63488	0
Alb	full	11	phecode_564	Functional digestive disorders	333417	36345	IVW (fixed)	0.0442753	0.076353	0.561998	0.583358	8.46661	0
Alb	full	11	phecode_564	Functional digestive disorders	333417	36345	IVW (random)	0.0442753	0.076353	0.561998	0.583358	8.46661	0
Alb	full	11	phecode_564	Functional digestive disorders	333417	36345	Weighted median	0.0465392	0.102028	0.648288
Alb	full	11	phecode_564	Functional digestive disorders	333417	36345	MR Egger beta	0.203023	0.177076	0.251577	0.587341	7.47935	0
Alb	full	11	phecode_564	Functional digestive disorders	333417	36345	MR Egger intercept	-0.00792876	0.00797979	0.320415	0.587341	7.47935	0
Alb	strict	5	phecode_564	Functional digestive disorders	333417	36345	IVW (fixed)	-0.100335	0.125502	0.424019	0.705284	2.16586	0
Alb	strict	5	phecode_564	Functional digestive disorders	333417	36345	IVW (random)	-0.100335	0.125502	0.424019	0.705284	2.16586	0
Alb	strict	5	phecode_564	Functional digestive disorders	333417	36345	Weighted median	-0.0596058	0.152866	0.696595
Alb	strict	5	phecode_564	Functional digestive disorders	333417	36345	MR Egger beta	0.0990134	0.308653	0.748368	0.644499	1.66609	0
Alb	strict	5	phecode_564	Functional digestive disorders	333417	36345	MR Egger intercept	-0.00879251	0.0124373	0.479601	0.644499	1.66609	0
Alb	full	11	ggt	Gamma-glutamyl transferase	340621		IVW (fixed)	0.295806	0.0233921	1.18342e-36	1.8522e-144	702.47	98.5765
Alb	full	11	ggt	Gamma-glutamyl transferase	340621		IVW (random)	0.295806	0.196057	0.131356	1.8522e-144	702.47	98.5765
Alb	full	11	ggt	Gamma-glutamyl transferase	340621		Weighted median	0.12497	0.0541245	0.0209472
Alb	full	11	ggt	Gamma-glutamyl transferase	340621		MR Egger beta	-0.165296	0.446988	0.711532	2.9064e-126	613.313	98.3695
Alb	full	11	ggt	Gamma-glutamyl transferase	340621		MR Egger intercept	0.0230378	0.0201411	0.252698	2.9064e-126	613.313	98.3695
Alb	strict	5	ggt	Gamma-glutamyl transferase	340621		IVW (fixed)	0.109408	0.0383509	0.00433332	1.55106e-09	46.9645	91.4829
Alb	strict	5	ggt	Gamma-glutamyl transferase	340621		IVW (random)	0.109408	0.131411	0.405089	1.55106e-09	46.9645	91.4829
Alb	strict	5	ggt	Gamma-glutamyl transferase	340621		Weighted median	0.120231	0.0539083	0.0257284
Alb	strict	5	ggt	Gamma-glutamyl transferase	340621		MR Egger beta	0.330057	0.344408	0.337896	9.02175e-09	40.3409	90.0845
Alb	strict	5	ggt	Gamma-glutamyl transferase	340621		MR Egger intercept	-0.00976014	0.0139065	0.48278	9.02175e-09	40.3409	90.0845
Alb	full	11	phecode_535	Gastritis and duodenitis	356624	38396	IVW (fixed)	0.0367955	0.0740335	0.61918	0.153378	14.4514	30.8027
Alb	full	11	phecode_535	Gastritis and duodenitis	356624	38396	IVW (random)	0.0367955	0.0889986	0.679285	0.153378	14.4514	30.8027
Alb	full	11	phecode_535	Gastritis and duodenitis	356624	38396	Weighted median	0.0260018	0.102981	0.800661
Alb	full	11	phecode_535	Gastritis and duodenitis	356624	38396	MR Egger beta	0.169563	0.207486	0.413801	0.134182	13.6797	26.8992
Alb	full	11	phecode_535	Gastritis and duodenitis	356624	38396	MR Egger intercept	-0.00669358	0.00939413	0.476138	0.134182	13.6797	26.8992
Alb	strict	5	phecode_535	Gastritis and duodenitis	356624	38396	IVW (fixed)	-0.0738305	0.121939	0.544866	0.955887	0.662372	0
Alb	strict	5	phecode_535	Gastritis and duodenitis	356624	38396	IVW (random)	-0.0738305	0.121939	0.544866	0.955887	0.662372	0
Alb	strict	5	phecode_535	Gastritis and duodenitis	356624	38396	Weighted median	-0.0286896	0.145807	0.844012
Alb	strict	5	phecode_535	Gastritis and duodenitis	356624	38396	MR Egger beta	0.0796099	0.299235	0.790205	0.950945	0.347076	0
Alb	strict	5	phecode_535	Gastritis and duodenitis	356624	38396	MR Egger intercept	-0.00678051	0.0120755	0.574449	0.950945	0.347076	0
Alb	full	11	phecode_578	Gastrointestinal hemorrhage	362816	27327	IVW (fixed)	0.166179	0.0867591	0.0554405	0.875254	5.23055	0
Alb	full	11	phecode_578	Gastrointestinal hemorrhage	362816	27327	IVW (random)	0.166179	0.0867591	0.0554405	0.875254	5.23055	0
Alb	full	11	phecode_578	Gastrointestinal hemorrhage	362816	27327	Weighted median	0.148406	0.114146	0.193551
Alb	full	11	phecode_578	Gastrointestinal hemorrhage	362816	27327	MR Egger beta	0.284691	0.206845	0.168714	0.848684	4.8322	0
Alb	full	11	phecode_578	Gastrointestinal hemorrhage	362816	27327	MR Egger intercept	-0.00583797	0.00924969	0.527941	0.848684	4.8322	0
Alb	strict	5	phecode_578	Gastrointestinal hemorrhage	362816	27327	IVW (fixed)	0.0578587	0.141218	0.682018	0.672186	2.34722	0
Alb	strict	5	phecode_578	Gastrointestinal hemorrhage	362816	27327	IVW (random)	0.0578587	0.141218	0.682018	0.672186	2.34722	0
Alb	strict	5	phecode_578	Gastrointestinal hemorrhage	362816	27327	Weighted median	0.066662	0.175175	0.70354
Alb	strict	5	phecode_578	Gastrointestinal hemorrhage	362816	27327	MR Egger beta	0.268524	0.346747	0.43869	0.592418	1.90471	0
Alb	strict	5	phecode_578	Gastrointestinal hemorrhage	362816	27327	MR Egger intercept	-0.00930514	0.0139882	0.505913	0.592418	1.90471	0
Alb	full	11	phecode_618	Genital prolapse	198815	12920	IVW (fixed)	0.0459135	0.124803	0.712957	0.153451	14.4497	30.7942
Alb	full	11	phecode_618	Genital prolapse	198815	12920	IVW (random)	0.0459135	0.150022	0.75957	0.153451	14.4497	30.7942
Alb	full	11	phecode_618	Genital prolapse	198815	12920	Weighted median	-0.013446	0.18022	0.940526
Alb	full	11	phecode_618	Genital prolapse	198815	12920	MR Egger beta	-0.334931	0.340692	0.325562	0.19438	12.3483	19.017
Alb	full	11	phecode_618	Genital prolapse	198815	12920	MR Egger intercept	0.0189856	0.015341	0.215873	0.19438	12.3483	19.017
Alb	strict	5	phecode_618	Genital prolapse	198815	12920	IVW (fixed)	0.0440937	0.205753	0.83031	0.195148	6.05405	33.9286
Alb	strict	5	phecode_618	Genital prolapse	198815	12920	IVW (random)	0.0440937	0.253128	0.861712	0.195148	6.05405	33.9286
Alb	strict	5	phecode_618	Genital prolapse	198815	12920	Weighted median	-0.0541386	0.276399	0.844711
Alb	strict	5	phecode_618	Genital prolapse	198815	12920	MR Egger beta	-0.861418	0.50809	0.0899985	0.52123	2.25483	0
Alb	strict	5	phecode_618	Genital prolapse	198815	12920	MR Egger intercept	0.0398258	0.0204323	0.0512763	0.52123	2.25483	0
Alb	full	11	phecode_751	Genitourinary congenital anomalies	366507	1796	IVW (fixed)	0.38246	0.334346	0.252663	0.687405	7.39807	0
Alb	full	11	phecode_751	Genitourinary congenital anomalies	366507	1796	IVW (random)	0.38246	0.334346	0.252663	0.687405	7.39807	0
Alb	full	11	phecode_751	Genitourinary congenital anomalies	366507	1796	Weighted median	0.517998	0.446868	0.246385
Alb	full	11	phecode_751	Genitourinary congenital anomalies	366507	1796	MR Egger beta	0.217989	0.928453	0.814374	0.599483	7.36202	0
Alb	full	11	phecode_751	Genitourinary congenital anomalies	366507	1796	MR Egger intercept	0.00765803	0.04033	0.8494	0.599483	7.36202	0
Alb	strict	5	phecode_751	Genitourinary congenital anomalies	366507	1796	IVW (fixed)	0.82727	0.523852	0.114289	0.857467	1.32297	0
Alb	strict	5	phecode_751	Genitourinary congenital anomalies	366507	1796	IVW (random)	0.82727	0.523852	0.114289	0.857467	1.32297	0
Alb	strict	5	phecode_751	Genitourinary congenital anomalies	366507	1796	Weighted median	0.642571	0.63757	0.31353
Alb	strict	5	phecode_751	Genitourinary congenital anomalies	366507	1796	MR Egger beta	1.97617	1.25704	0.115933	0.957742	0.312072	0
Alb	strict	5	phecode_751	Genitourinary congenital anomalies	366507	1796	MR Egger intercept	-0.0515237	0.0512452	0.314688	0.957742	0.312072	0
Alb	full	11	phecode_523	Gingival and periodontal diseases	357995	2163	IVW (fixed)	-0.104286	0.301342	0.729288	0.491053	9.43851	0
Alb	full	11	phecode_523	Gingival and periodontal diseases	357995	2163	IVW (random)	-0.104286	0.301342	0.729288	0.491053	9.43851	0
Alb	full	11	phecode_523	Gingival and periodontal diseases	357995	2163	Weighted median	-0.293591	0.416894	0.481287
Alb	full	11	phecode_523	Gingival and periodontal diseases	357995	2163	MR Egger beta	-0.707475	0.74206	0.340391	0.470448	8.6473	0
Alb	full	11	phecode_523	Gingival and periodontal diseases	357995	2163	MR Egger intercept	0.0291782	0.0328029	0.373733	0.470448	8.6473	0
Alb	strict	5	phecode_523	Gingival and periodontal diseases	357995	2163	IVW (fixed)	-0.604985	0.488191	0.215257	0.921902	0.91843	0
Alb	strict	5	phecode_523	Gingival and periodontal diseases	357995	2163	IVW (random)	-0.604985	0.488191	0.215257	0.921902	0.91843	0
Alb	strict	5	phecode_523	Gingival and periodontal diseases	357995	2163	Weighted median	-0.408283	0.578927	0.48066
Alb	strict	5	phecode_523	Gingival and periodontal diseases	357995	2163	MR Egger beta	-1.1129	1.21556	0.359909	0.870787	0.710264	0
Alb	strict	5	phecode_523	Gingival and periodontal diseases	357995	2163	MR Egger intercept	0.0222358	0.0487357	0.648209	0.870787	0.710264	0
Alb	full	11	phecode_365	Glaucoma	358724	8964	IVW (fixed)	-0.289231	0.14556	0.0469206	0.0894501	16.3727	38.9226
Alb	full	11	phecode_365	Glaucoma	358724	8964	IVW (random)	-0.289231	0.186253	0.120448	0.0894501	16.3727	38.9226
Alb	full	11	phecode_365	Glaucoma	358724	8964	Weighted median	-0.071992	0.191844	0.707464
Alb	full	11	phecode_365	Glaucoma	358724	8964	MR Egger beta	-0.177707	0.43707	0.684311	0.0623108	16.2259	38.3703
Alb	full	11	phecode_365	Glaucoma	358724	8964	MR Egger intercept	-0.0056872	0.0199359	0.775434	0.0623108	16.2259	38.3703
Alb	strict	5	phecode_365	Glaucoma	358724	8964	IVW (fixed)	-0.657492	0.241726	0.00652851	0.0389976	10.0864	60.3425
Alb	strict	5	phecode_365	Glaucoma	358724	8964	IVW (random)	-0.657492	0.38385	0.0867333	0.0389976	10.0864	60.3425
Alb	strict	5	phecode_365	Glaucoma	358724	8964	Weighted median	-0.448658	0.31477	0.154055
Alb	strict	5	phecode_365	Glaucoma	358724	8964	MR Egger beta	-0.303698	1.05527	0.773505	0.0217748	9.65133	58.5549
Alb	strict	5	phecode_365	Glaucoma	358724	8964	MR Egger intercept	-0.0157356	0.0427905	0.71307	0.0217748	9.65133	58.5549
Alb	full	11	hba1c	Glycated haemoglobin	343053		IVW (fixed)	-0.0996145	0.0233494	1.98774e-05	1.60171e-24	137.169	92.7097
Alb	full	11	hba1c	Glycated haemoglobin	343053		IVW (random)	-0.0996145	0.0864774	0.249356	1.60171e-24	137.169	92.7097
Alb	full	11	hba1c	Glycated haemoglobin	343053		Weighted median	-0.072656	0.0421957	0.0850911
Alb	full	11	hba1c	Glycated haemoglobin	343053		MR Egger beta	-0.141379	0.211631	0.504106	5.58528e-25	136.445	92.671
Alb	full	11	hba1c	Glycated haemoglobin	343053		MR Egger intercept	0.00208086	0.00952176	0.82701	5.58528e-25	136.445	92.671
Alb	strict	5	hba1c	Glycated haemoglobin	343053		IVW (fixed)	0.0377543	0.0382034	0.323033	1.87741e-06	32.04	87.5156
Alb	strict	5	hba1c	Glycated haemoglobin	343053		IVW (random)	0.0377543	0.108123	0.726955	1.87741e-06	32.04	87.5156
Alb	strict	5	hba1c	Glycated haemoglobin	343053		Weighted median	0.0594221	0.0558111	0.287011
Alb	strict	5	hba1c	Glycated haemoglobin	343053		MR Egger beta	0.133975	0.299571	0.654712	9.50306e-07	30.77	87.0003
Alb	strict	5	hba1c	Glycated haemoglobin	343053		MR Egger intercept	-0.00425745	0.012099	0.724926	9.50306e-07	30.77	87.0003
Alb	full	11	phecode_274	Gout and other crystal arthropathies	367542	5584	IVW (fixed)	0.658061	0.187524	0.000449443	2.87476e-07	49.8246	79.9296
Alb	full	11	phecode_274	Gout and other crystal arthropathies	367542	5584	IVW (random)	0.658061	0.418581	0.115922	2.87476e-07	49.8246	79.9296
Alb	full	11	phecode_274	Gout and other crystal arthropathies	367542	5584	Weighted median	0.297025	0.272312	0.275382
Alb	full	11	phecode_274	Gout and other crystal arthropathies	367542	5584	MR Egger beta	0.0691534	1.03391	0.946673	2.85638e-07	47.7399	79.0532
Alb	full	11	phecode_274	Gout and other crystal arthropathies	367542	5584	MR Egger intercept	0.0288478	0.0460159	0.530719	2.85638e-07	47.7399	79.0532
Alb	strict	5	phecode_274	Gout and other crystal arthropathies	367542	5584	IVW (fixed)	0.156456	0.305221	0.608232	0.455454	3.64991	0
Alb	strict	5	phecode_274	Gout and other crystal arthropathies	367542	5584	IVW (random)	0.156456	0.305221	0.608232	0.455454	3.64991	0
Alb	strict	5	phecode_274	Gout and other crystal arthropathies	367542	5584	Weighted median	0.22571	0.391474	0.564235
Alb	strict	5	phecode_274	Gout and other crystal arthropathies	367542	5584	MR Egger beta	-0.0500892	0.824994	0.951587	0.312928	3.56107	0
Alb	strict	5	phecode_274	Gout and other crystal arthropathies	367542	5584	MR Egger intercept	0.00905906	0.0331145	0.784417	0.312928	3.56107	0
Alb	full	11	HCT_PCT_bl	Haematocrit	356598		IVW (fixed)	-0.456784	0.0228898	1.33479e-88	1.10008e-06	46.6351	78.5569
Alb	full	11	HCT_PCT_bl	Haematocrit	356598		IVW (random)	-0.456784	0.0494309	2.44505e-20	1.10008e-06	46.6351	78.5569
Alb	full	11	HCT_PCT_bl	Haematocrit	356598		Weighted median	-0.446515	0.0427324	1.47946e-25
Alb	full	11	HCT_PCT_bl	Haematocrit	356598		MR Egger beta	-0.529074	0.118019	7.36089e-06	1.20902e-06	44.3646	77.4595
Alb	full	11	HCT_PCT_bl	Haematocrit	356598		MR Egger intercept	0.00360537	0.00531235	0.497343	1.20902e-06	44.3646	77.4595
Alb	strict	5	HCT_PCT_bl	Haematocrit	356598		IVW (fixed)	-0.401636	0.0374954	8.97728e-27	0.00291284	16.0806	75.1254
Alb	strict	5	HCT_PCT_bl	Haematocrit	356598		IVW (random)	-0.401636	0.0751795	9.17411e-08	0.00291284	16.0806	75.1254
Alb	strict	5	HCT_PCT_bl	Haematocrit	356598		Weighted median	-0.369408	0.0591972	4.36748e-10
Alb	strict	5	HCT_PCT_bl	Haematocrit	356598		MR Egger beta	-0.282799	0.198876	0.155031	0.00281028	14.0709	71.5724
Alb	strict	5	HCT_PCT_bl	Haematocrit	356598		MR Egger intercept	-0.00525514	0.00802803	0.512726	0.00281028	14.0709	71.5724
Alb	full	11	hemglob	Haemoglobin concentration	356602		IVW (fixed)	-0.461891	0.0228893	1.48896e-90	1.66815e-09	61.7773	83.8128
Alb	full	11	hemglob	Haemoglobin concentration	356602		IVW (random)	-0.461891	0.0568916	4.70852e-16	1.66815e-09	61.7773	83.8128
Alb	full	11	hemglob	Haemoglobin concentration	356602		Weighted median	-0.412062	0.042674	4.63433e-22
Alb	full	11	hemglob	Haemoglobin concentration	356602		MR Egger beta	-0.550666	0.135348	4.73119e-05	2.78077e-09	58.353	82.8629
Alb	full	11	hemglob	Haemoglobin concentration	356602		MR Egger intercept	0.00442758	0.00609242	0.467388	2.78077e-09	58.353	82.8629
Alb	strict	5	hemglob	Haemoglobin concentration	356602		IVW (fixed)	-0.408496	0.0374947	1.22076e-27	0.00937717	13.4246	70.2039
Alb	strict	5	hemglob	Haemoglobin concentration	356602		IVW (random)	-0.408496	0.0686894	2.73109e-09	0.00937717	13.4246	70.2039
Alb	strict	5	hemglob	Haemoglobin concentration	356602		Weighted median	-0.36807	0.060518	1.18697e-09
Alb	strict	5	hemglob	Haemoglobin concentration	356602		MR Egger beta	-0.244128	0.16409	0.136812	0.0225001	9.57954	58.2443
Alb	strict	5	hemglob	Haemoglobin concentration	356602		MR Egger intercept	-0.00726855	0.00662382	0.272495	0.0225001	9.57954	58.2443
Alb	full	11	hdlc	HDL cholesterol	266108		IVW (fixed)	0.013122	0.0265723	0.621431	4.8006e-119	583.963	98.2876
Alb	full	11	hdlc	HDL cholesterol	266108		IVW (random)	0.013122	0.203059	0.948475	4.8006e-119	583.963	98.2876
Alb	full	11	hdlc	HDL cholesterol	266108		Weighted median	-0.0530169	0.043521	0.223151
Alb	full	11	hdlc	HDL cholesterol	266108		MR Egger beta	-0.122507	0.50139	0.806972	9.8426e-119	578.226	98.2706
Alb	full	11	hdlc	HDL cholesterol	266108		MR Egger intercept	0.00672478	0.0225055	0.765088	9.8426e-119	578.226	98.2706
Alb	strict	5	hdlc	HDL cholesterol	266108		IVW (fixed)	-0.0720054	0.0433461	0.0966787	0.00178663	17.1759	76.7115
Alb	strict	5	hdlc	HDL cholesterol	266108		IVW (random)	-0.0720054	0.0898213	0.422754	0.00178663	17.1759	76.7115
Alb	strict	5	hdlc	HDL cholesterol	266108		Weighted median	0.0117573	0.0565644	0.83534
Alb	strict	5	hdlc	HDL cholesterol	266108		MR Egger beta	0.185259	0.194807	0.341613	0.017603	10.1163	60.4599
Alb	strict	5	hdlc	HDL cholesterol	266108		MR Egger intercept	-0.0113877	0.00787042	0.147925	0.017603	10.1163	60.4599
Alb	full	11	phecode_389	Hearing loss	367501	10035	IVW (fixed)	0.0366782	0.140931	0.794666	0.754725	6.68593	0
Alb	full	11	phecode_389	Hearing loss	367501	10035	IVW (random)	0.0366782	0.140931	0.794666	0.754725	6.68593	0
Alb	full	11	phecode_389	Hearing loss	367501	10035	Weighted median	0.0399052	0.187935	0.831845
Alb	full	11	phecode_389	Hearing loss	367501	10035	MR Egger beta	0.203819	0.344702	0.554325	0.69894	6.40363	0
Alb	full	11	phecode_389	Hearing loss	367501	10035	MR Egger intercept	-0.00814782	0.015335	0.595196	0.69894	6.40363	0
Alb	strict	5	phecode_389	Hearing loss	367501	10035	IVW (fixed)	-0.100349	0.227239	0.658777	0.730741	2.02728	0
Alb	strict	5	phecode_389	Hearing loss	367501	10035	IVW (random)	-0.100349	0.227239	0.658777	0.730741	2.02728	0
Alb	strict	5	phecode_389	Hearing loss	367501	10035	Weighted median	-0.0727139	0.275937	0.792153
Alb	strict	5	phecode_389	Hearing loss	367501	10035	MR Egger beta	0.272134	0.553433	0.622917	0.686328	1.48244	0
Alb	strict	5	phecode_389	Hearing loss	367501	10035	MR Egger intercept	-0.0165597	0.0224346	0.460434	0.686328	1.48244	0
Alb	full	11	phecode_395	Heart valve disorders	362151	10438	IVW (fixed)	0.21496	0.135829	0.113517	0.993874	2.26521	0
Alb	full	11	phecode_395	Heart valve disorders	362151	10438	IVW (random)	0.21496	0.135829	0.113517	0.993874	2.26521	0
Alb	full	11	phecode_395	Heart valve disorders	362151	10438	Weighted median	0.27654	0.170816	0.105461
Alb	full	11	phecode_395	Heart valve disorders	362151	10438	MR Egger beta	-0.0106388	0.305536	0.972223	0.996459	1.58573	0
Alb	full	11	phecode_395	Heart valve disorders	362151	10438	MR Egger intercept	0.0114355	0.0138729	0.409766	0.996459	1.58573	0
Alb	strict	5	phecode_395	Heart valve disorders	362151	10438	IVW (fixed)	0.256821	0.224716	0.253092	0.997344	0.149446	0
Alb	strict	5	phecode_395	Heart valve disorders	362151	10438	IVW (random)	0.256821	0.224716	0.253092	0.997344	0.149446	0
Alb	strict	5	phecode_395	Heart valve disorders	362151	10438	Weighted median	0.243489	0.264856	0.357926
Alb	strict	5	phecode_395	Heart valve disorders	362151	10438	MR Egger beta	0.159871	0.5514	0.771865	0.990312	0.112374	0
Alb	strict	5	phecode_395	Heart valve disorders	362151	10438	MR Egger intercept	0.00428108	0.0222349	0.84732	0.990312	0.112374	0
Alb	full	11	phecode_134	Helminthiases	367115	207	IVW (fixed)	-0.193943	0.961089	0.840077	0.0218303	20.896	52.144
Alb	full	11	phecode_134	Helminthiases	367115	207	IVW (random)	-0.193943	1.3893	0.888978	0.0218303	20.896	52.144
Alb	full	11	phecode_134	Helminthiases	367115	207	Weighted median	-0.306575	1.46151	0.83385
Alb	full	11	phecode_134	Helminthiases	367115	207	MR Egger beta	3.37422	3.60609	0.349427	0.0294573	18.5343	46.0459
Alb	full	11	phecode_134	Helminthiases	367115	207	MR Egger intercept	-0.172272	0.160866	0.284212	0.0294573	18.5343	46.0459
Alb	strict	5	phecode_134	Helminthiases	367115	207	IVW (fixed)	3.49102	1.46602	0.0172523	0.329545	4.61137	13.2579
Alb	strict	5	phecode_134	Helminthiases	367115	207	IVW (random)	3.49102	1.57408	0.026567	0.329545	4.61137	13.2579
Alb	strict	5	phecode_134	Helminthiases	367115	207	Weighted median	2.74455	1.89122	0.146722
Alb	strict	5	phecode_134	Helminthiases	367115	207	MR Egger beta	8.62097	3.24413	0.00787454	0.6894	1.46919	0
Alb	strict	5	phecode_134	Helminthiases	367115	207	MR Egger intercept	-0.245753	0.138638	0.0762916	0.6894	1.46919	0
Alb	full	11	phecode_228	Hemangioma and lymphangioma, any site	367542	2106	IVW (fixed)	-0.380508	0.284635	0.181279	0.406869	10.3912	3.76461
Alb	full	11	phecode_228	Hemangioma and lymphangioma, any site	367542	2106	IVW (random)	-0.380508	0.290149	0.189715	0.406869	10.3912	3.76461
Alb	full	11	phecode_228	Hemangioma and lymphangioma, any site	367542	2106	Weighted median	-0.662312	0.402597	0.0999494
Alb	full	11	phecode_228	Hemangioma and lymphangioma, any site	367542	2106	MR Egger beta	-0.826385	0.571976	0.148517	0.390701	9.52023	0
Alb	full	11	phecode_228	Hemangioma and lymphangioma, any site	367542	2106	MR Egger intercept	0.0246266	0.0271399	0.364198	0.390701	9.52023	0
Alb	strict	5	phecode_228	Hemangioma and lymphangioma, any site	367542	2106	IVW (fixed)	-0.0562894	0.497258	0.909872	0.60913	2.70049	0
Alb	strict	5	phecode_228	Hemangioma and lymphangioma, any site	367542	2106	IVW (random)	-0.0562894	0.497258	0.909872	0.60913	2.70049	0
Alb	strict	5	phecode_228	Hemangioma and lymphangioma, any site	367542	2106	Weighted median	0.469691	0.63256	0.45777
Alb	strict	5	phecode_228	Hemangioma and lymphangioma, any site	367542	2106	MR Egger beta	-0.272492	1.23055	0.824751	0.44645	2.66359	0
Alb	strict	5	phecode_228	Hemangioma and lymphangioma, any site	367542	2106	MR Egger intercept	0.00945419	0.049221	0.847682	0.44645	2.66359	0
Alb	full	11	phecode_593	Hematuria	348441	17672	IVW (fixed)	0.140926	0.107368	0.189334	0.306607	11.6862	14.429
Alb	full	11	phecode_593	Hematuria	348441	17672	IVW (random)	0.140926	0.116068	0.224683	0.306607	11.6862	14.429
Alb	full	11	phecode_593	Hematuria	348441	17672	Weighted median	0.172625	0.152262	0.256906
Alb	full	11	phecode_593	Hematuria	348441	17672	MR Egger beta	0.408891	0.277684	0.140885	0.320049	10.3873	3.72874
Alb	full	11	phecode_593	Hematuria	348441	17672	MR Egger intercept	-0.0131379	0.0123843	0.288757	0.320049	10.3873	3.72874
Alb	strict	5	phecode_593	Hematuria	348441	17672	IVW (fixed)	0.280564	0.17342	0.1057	0.32187	4.67879	14.5079
Alb	strict	5	phecode_593	Hematuria	348441	17672	IVW (random)	0.280564	0.187559	0.134687	0.32187	4.67879	14.5079
Alb	strict	5	phecode_593	Hematuria	348441	17672	Weighted median	0.314531	0.226488	0.164915
Alb	strict	5	phecode_593	Hematuria	348441	17672	MR Egger beta	0.730439	0.444308	0.100178	0.345411	3.31608	0
Alb	strict	5	phecode_593	Hematuria	348441	17672	MR Egger intercept	-0.0199764	0.0179915	0.266859	0.345411	3.31608	0
Alb	full	11	phecode_342	Hemiplegia	351549	2874	IVW (fixed)	0.307805	0.254883	0.227188	0.00768025	23.9701	58.2813
Alb	full	11	phecode_342	Hemiplegia	351549	2874	IVW (random)	0.307805	0.394616	0.435384	0.00768025	23.9701	58.2813
Alb	full	11	phecode_342	Hemiplegia	351549	2874	Weighted median	0.180655	0.393995	0.646579
Alb	full	11	phecode_342	Hemiplegia	351549	2874	MR Egger beta	0.929993	0.958805	0.332071	0.00695882	22.679	55.9064
Alb	full	11	phecode_342	Hemiplegia	351549	2874	MR Egger intercept	-0.0308795	0.0431415	0.474132	0.00695882	22.679	55.9064
Alb	strict	5	phecode_342	Hemiplegia	351549	2874	IVW (fixed)	-0.431488	0.418587	0.302625	0.0129856	12.6736	68.4384
Alb	strict	5	phecode_342	Hemiplegia	351549	2874	IVW (random)	-0.431488	0.745085	0.562514	0.0129856	12.6736	68.4384
Alb	strict	5	phecode_342	Hemiplegia	351549	2874	Weighted median	-0.849948	0.57547	0.139686
Alb	strict	5	phecode_342	Hemiplegia	351549	2874	MR Egger beta	-0.665352	2.1404	0.755911	0.00555071	12.6138	68.2888
Alb	strict	5	phecode_342	Hemiplegia	351549	2874	MR Egger intercept	0.0102611	0.0860314	0.90506	0.00555071	12.6138	68.2888
Alb	full	11	phecode_635	Hemorrhage during pregnancy; childbirth and postpartum	194951	1928	IVW (fixed)	0.0432716	0.315583	0.890939	0.643431	7.85056	0
Alb	full	11	phecode_635	Hemorrhage during pregnancy; childbirth and postpartum	194951	1928	IVW (random)	0.0432716	0.315583	0.890939	0.643431	7.85056	0
Alb	full	11	phecode_635	Hemorrhage during pregnancy; childbirth and postpartum	194951	1928	Weighted median	-0.227739	0.417643	0.58555
Alb	full	11	phecode_635	Hemorrhage during pregnancy; childbirth and postpartum	194951	1928	MR Egger beta	-0.0382375	0.699031	0.956377	0.55101	7.83348	0
Alb	full	11	phecode_635	Hemorrhage during pregnancy; childbirth and postpartum	194951	1928	MR Egger intercept	0.00419306	0.032087	0.89603	0.55101	7.83348	0
Alb	strict	5	phecode_635	Hemorrhage during pregnancy; childbirth and postpartum	194951	1928	IVW (fixed)	-0.254469	0.523512	0.62691	0.937338	0.808256	0
Alb	strict	5	phecode_635	Hemorrhage during pregnancy; childbirth and postpartum	194951	1928	IVW (random)	-0.254469	0.523512	0.62691	0.937338	0.808256	0
Alb	strict	5	phecode_635	Hemorrhage during pregnancy; childbirth and postpartum	194951	1928	Weighted median	-0.115418	0.621564	0.852688
Alb	strict	5	phecode_635	Hemorrhage during pregnancy; childbirth and postpartum	194951	1928	MR Egger beta	-0.263963	1.27333	0.835775	0.847507	0.808189	0
Alb	strict	5	phecode_635	Hemorrhage during pregnancy; childbirth and postpartum	194951	1928	MR Egger intercept	0.000424068	0.0518441	0.993474	0.847507	0.808189	0
Alb	full	11	phecode_455	Hemorrhoids	351320	15971	IVW (fixed)	-0.0275258	0.111133	0.804379	0.687232	7.39986	0
Alb	full	11	phecode_455	Hemorrhoids	351320	15971	IVW (random)	-0.0275258	0.111133	0.804379	0.687232	7.39986	0
Alb	full	11	phecode_455	Hemorrhoids	351320	15971	Weighted median	0.00495049	0.149016	0.973498
Alb	full	11	phecode_455	Hemorrhoids	351320	15971	MR Egger beta	-0.0512686	0.258234	0.842626	0.596637	7.38949	0
Alb	full	11	phecode_455	Hemorrhoids	351320	15971	MR Egger intercept	0.00118296	0.0116138	0.918869	0.596637	7.38949	0
Alb	strict	5	phecode_455	Hemorrhoids	351320	15971	IVW (fixed)	0.129594	0.18096	0.4739	0.96814	0.553007	0
Alb	strict	5	phecode_455	Hemorrhoids	351320	15971	IVW (random)	0.129594	0.18096	0.4739	0.96814	0.553007	0
Alb	strict	5	phecode_455	Hemorrhoids	351320	15971	Weighted median	0.0866929	0.213198	0.684279
Alb	strict	5	phecode_455	Hemorrhoids	351320	15971	MR Egger beta	0.20391	0.441763	0.644381	0.914698	0.519001	0
Alb	strict	5	phecode_455	Hemorrhoids	351320	15971	MR Egger intercept	-0.00329795	0.0178841	0.853694	0.914698	0.519001	0
Alb	full	11	phecode_356	Hereditary and idiopathic peripheral neuropathy	364345	261	IVW (fixed)	-1.47371	0.730345	0.0436091	0.893007	4.97251	0
Alb	full	11	phecode_356	Hereditary and idiopathic peripheral neuropathy	364345	261	IVW (random)	-1.47371	0.730345	0.0436091	0.893007	4.97251	0
Alb	full	11	phecode_356	Hereditary and idiopathic peripheral neuropathy	364345	261	Weighted median	-1.715	0.954759	0.072453
Alb	full	11	phecode_356	Hereditary and idiopathic peripheral neuropathy	364345	261	MR Egger beta	-1.40579	1.19697	0.240209	0.837143	4.96738	0
Alb	full	11	phecode_356	Hereditary and idiopathic peripheral neuropathy	364345	261	MR Egger intercept	-0.0044862	0.0626398	0.942905	0.837143	4.96738	0
Alb	strict	5	phecode_356	Hereditary and idiopathic peripheral neuropathy	364345	261	IVW (fixed)	-1.52827	1.35952	0.260959	0.522291	3.21637	0
Alb	strict	5	phecode_356	Hereditary and idiopathic peripheral neuropathy	364345	261	IVW (random)	-1.52827	1.35952	0.260959	0.522291	3.21637	0
Alb	strict	5	phecode_356	Hereditary and idiopathic peripheral neuropathy	364345	261	Weighted median	-0.884863	1.69092	0.600762
Alb	strict	5	phecode_356	Hereditary and idiopathic peripheral neuropathy	364345	261	MR Egger beta	2.33224	3.26979	0.475679	0.675118	1.53107	0
Alb	strict	5	phecode_356	Hereditary and idiopathic peripheral neuropathy	364345	261	MR Egger intercept	-0.174243	0.13422	0.194222	0.675118	1.53107	0
Alb	full	11	phecode_282	Hereditary hemolytic anemias	337158	339	IVW (fixed)	-0.555671	0.774471	0.473075	0.643301	7.85189	0
Alb	full	11	phecode_282	Hereditary hemolytic anemias	337158	339	IVW (random)	-0.555671	0.774471	0.473075	0.643301	7.85189	0
Alb	full	11	phecode_282	Hereditary hemolytic anemias	337158	339	Weighted median	-0.699398	1.02901	0.496706
Alb	full	11	phecode_282	Hereditary hemolytic anemias	337158	339	MR Egger beta	0.040787	2.16497	0.984969	0.558006	7.76485	0
Alb	full	11	phecode_282	Hereditary hemolytic anemias	337158	339	MR Egger intercept	-0.0276975	0.0938813	0.767973	0.558006	7.76485	0
Alb	strict	5	phecode_282	Hereditary hemolytic anemias	337158	339	IVW (fixed)	0.355005	1.18556	0.764604	0.847954	1.37832	0
Alb	strict	5	phecode_282	Hereditary hemolytic anemias	337158	339	IVW (random)	0.355005	1.18556	0.764604	0.847954	1.37832	0
Alb	strict	5	phecode_282	Hereditary hemolytic anemias	337158	339	Weighted median	0.328	1.42373	0.817796
Alb	strict	5	phecode_282	Hereditary hemolytic anemias	337158	339	MR Egger beta	-0.562969	2.86439	0.844187	0.739993	1.25438	0
Alb	strict	5	phecode_282	Hereditary hemolytic anemias	337158	339	MR Egger intercept	0.0413751	0.117527	0.724803	0.739993	1.25438	0
Alb	full	11	phecode_054	Herpes simplex	360840	285	IVW (fixed)	-1.25214	0.84622	0.138957	0.360627	10.9602	8.76079
Alb	full	11	phecode_054	Herpes simplex	360840	285	IVW (random)	-1.25214	0.885916	0.157542	0.360627	10.9602	8.76079
Alb	full	11	phecode_054	Herpes simplex	360840	285	Weighted median	-0.944684	1.20921	0.43466
Alb	full	11	phecode_054	Herpes simplex	360840	285	MR Egger beta	-3.96507	2.46556	0.107795	0.392401	9.50063	0
Alb	full	11	phecode_054	Herpes simplex	360840	285	MR Egger intercept	0.125358	0.106609	0.239649	0.392401	9.50063	0
Alb	strict	5	phecode_054	Herpes simplex	360840	285	IVW (fixed)	-2.59024	1.29226	0.0450235	0.156044	6.64227	39.7796
Alb	strict	5	phecode_054	Herpes simplex	360840	285	IVW (random)	-2.59024	1.66524	0.119832	0.156044	6.64227	39.7796
Alb	strict	5	phecode_054	Herpes simplex	360840	285	Weighted median	-2.54794	1.67713	0.128706
Alb	strict	5	phecode_054	Herpes simplex	360840	285	MR Egger beta	-5.21849	4.35234	0.230525	0.122098	5.79356	30.9578
Alb	strict	5	phecode_054	Herpes simplex	360840	285	MR Egger intercept	0.119248	0.17988	0.507374	0.122098	5.79356	30.9578
Alb	full	11	phecode_053	Herpes zoster	361272	717	IVW (fixed)	-0.236657	0.526612	0.653146	0.734876	6.89973	0
Alb	full	11	phecode_053	Herpes zoster	361272	717	IVW (random)	-0.236657	0.526612	0.653146	0.734876	6.89973	0
Alb	full	11	phecode_053	Herpes zoster	361272	717	Weighted median	-0.189605	0.714914	0.790844
Alb	full	11	phecode_053	Herpes zoster	361272	717	MR Egger beta	0.36483	1.45655	0.80222	0.667952	6.70356	0
Alb	full	11	phecode_053	Herpes zoster	361272	717	MR Egger intercept	-0.0282108	0.0636935	0.657827	0.667952	6.70356	0
Alb	strict	5	phecode_053	Herpes zoster	361272	717	IVW (fixed)	-1.45908	0.846231	0.084669	0.880676	1.1843	0
Alb	strict	5	phecode_053	Herpes zoster	361272	717	IVW (random)	-1.45908	0.846231	0.084669	0.880676	1.1843	0
Alb	strict	5	phecode_053	Herpes zoster	361272	717	Weighted median	-1.6231	1.0176	0.110708
Alb	strict	5	phecode_053	Herpes zoster	361272	717	MR Egger beta	-2.77579	2.09534	0.185256	0.870269	0.712462	0
Alb	strict	5	phecode_053	Herpes zoster	361272	717	MR Egger intercept	0.058009	0.0844496	0.492142	0.870269	0.712462	0
Alb	full	11	phecode_201	Hodgkin's disease	361500	336	IVW (fixed)	0.778353	0.788177	0.32338	0.438266	10.0254	0.253591
Alb	full	11	phecode_201	Hodgkin's disease	361500	336	IVW (random)	0.778353	0.789178	0.323994	0.438266	10.0254	0.253591
Alb	full	11	phecode_201	Hodgkin's disease	361500	336	Weighted median	1.40839	1.12009	0.208613
Alb	full	11	phecode_201	Hodgkin's disease	361500	336	MR Egger beta	-2.70609	2.28288	0.235865	0.597575	7.38043	0
Alb	full	11	phecode_201	Hodgkin's disease	361500	336	MR Egger intercept	0.157796	0.0970252	0.103877	0.597575	7.38043	0
Alb	strict	5	phecode_201	Hodgkin's disease	361500	336	IVW (fixed)	2.11631	1.25257	0.0911113	0.521016	3.2243	0
Alb	strict	5	phecode_201	Hodgkin's disease	361500	336	IVW (random)	2.11631	1.25257	0.0911113	0.521016	3.2243	0
Alb	strict	5	phecode_201	Hodgkin's disease	361500	336	Weighted median	2.20596	1.58255	0.163339
Alb	strict	5	phecode_201	Hodgkin's disease	361500	336	MR Egger beta	-1.05414	3.24399	0.745218	0.551555	2.10177	0
Alb	strict	5	phecode_201	Hodgkin's disease	361500	336	MR Egger intercept	0.134414	0.126866	0.289375	0.551555	2.10177	0
Alb	full	11	phecode_595	Hydronephrosis	360044	1652	IVW (fixed)	-0.0313596	0.335186	0.92546	0.0499037	18.3133	45.3948
Alb	full	11	phecode_595	Hydronephrosis	360044	1652	IVW (random)	-0.0313596	0.453596	0.944882	0.0499037	18.3133	45.3948
Alb	full	11	phecode_595	Hydronephrosis	360044	1652	Weighted median	0.269952	0.50352	0.591869
Alb	full	11	phecode_595	Hydronephrosis	360044	1652	MR Egger beta	0.381094	1.12855	0.735601	0.0352998	17.9891	44.4109
Alb	full	11	phecode_595	Hydronephrosis	360044	1652	MR Egger intercept	-0.0205701	0.0510814	0.687174	0.0352998	17.9891	44.4109
Alb	strict	5	phecode_595	Hydronephrosis	360044	1652	IVW (fixed)	-0.728633	0.537666	0.175361	0.0121498	12.8276	68.8172
Alb	strict	5	phecode_595	Hydronephrosis	360044	1652	IVW (random)	-0.728633	0.962842	0.449198	0.0121498	12.8276	68.8172
Alb	strict	5	phecode_595	Hydronephrosis	360044	1652	Weighted median	-1.9181	0.762964	0.0119366
Alb	strict	5	phecode_595	Hydronephrosis	360044	1652	MR Egger beta	-0.357542	2.60358	0.890772	0.00527708	12.7224	68.5594
Alb	strict	5	phecode_595	Hydronephrosis	360044	1652	MR Egger intercept	-0.0170758	0.10843	0.874865	0.00527708	12.7224	68.5594
Alb	full	11	phecode_600	Hyperplasia of prostate	157836	18274	IVW (fixed)	0.065098	0.111268	0.558509	0.485745	9.49622	0
Alb	full	11	phecode_600	Hyperplasia of prostate	157836	18274	IVW (random)	0.065098	0.111268	0.558509	0.485745	9.49622	0
Alb	full	11	phecode_600	Hyperplasia of prostate	157836	18274	Weighted median	0.00881245	0.154373	0.954477
Alb	full	11	phecode_600	Hyperplasia of prostate	157836	18274	MR Egger beta	0.422094	0.257982	0.101811	0.622162	7.14369	0
Alb	full	11	phecode_600	Hyperplasia of prostate	157836	18274	MR Egger intercept	-0.0178314	0.0116257	0.12508	0.622162	7.14369	0
Alb	strict	5	phecode_600	Hyperplasia of prostate	157836	18274	IVW (fixed)	-0.143053	0.182665	0.433545	0.726878	2.04828	0
Alb	strict	5	phecode_600	Hyperplasia of prostate	157836	18274	IVW (random)	-0.143053	0.182665	0.433545	0.726878	2.04828	0
Alb	strict	5	phecode_600	Hyperplasia of prostate	157836	18274	Weighted median	-0.0784238	0.226743	0.72944
Alb	strict	5	phecode_600	Hyperplasia of prostate	157836	18274	MR Egger beta	0.0653788	0.448244	0.884036	0.61733	1.78901	0
Alb	strict	5	phecode_600	Hyperplasia of prostate	157836	18274	MR Egger intercept	-0.00920988	0.0180872	0.610617	0.61733	1.78901	0
Alb	full	11	phecode_401	Hypertension	367542	104824	IVW (fixed)	0.0366773	0.0528318	0.487539	0.000488426	31.4811	68.235
Alb	full	11	phecode_401	Hypertension	367542	104824	IVW (random)	0.0366773	0.093739	0.695597	0.000488426	31.4811	68.235
Alb	full	11	phecode_401	Hypertension	367542	104824	Weighted median	0.0624071	0.0814336	0.443465
Alb	full	11	phecode_401	Hypertension	367542	104824	MR Egger beta	0.227254	0.222757	0.30764	0.000744055	28.6437	65.0883
Alb	full	11	phecode_401	Hypertension	367542	104824	MR Egger intercept	-0.00943158	0.00998876	0.345057	0.000744055	28.6437	65.0883
Alb	strict	5	phecode_401	Hypertension	367542	104824	IVW (fixed)	-0.0604953	0.0862551	0.483083	0.230734	5.60405	28.623
Alb	strict	5	phecode_401	Hypertension	367542	104824	IVW (random)	-0.0604953	0.102095	0.553491	0.230734	5.60405	28.623
Alb	strict	5	phecode_401	Hypertension	367542	104824	Weighted median	0.0178118	0.113779	0.875602
Alb	strict	5	phecode_401	Hypertension	367542	104824	MR Egger beta	0.314229	0.211272	0.13693	0.608659	1.82894	0
Alb	strict	5	phecode_401	Hypertension	367542	104824	MR Egger intercept	-0.0165758	0.0085312	0.0520204	0.608659	1.82894	0
Alb	full	11	phecode_642	Hypertension complicating pregnancy, childbirth, and the puerperium	198815	1057	IVW (fixed)	0.349361	0.424519	0.410532	0.217762	13.1068	23.7037
Alb	full	11	phecode_642	Hypertension complicating pregnancy, childbirth, and the puerperium	198815	1057	IVW (random)	0.349361	0.48601	0.472243	0.217762	13.1068	23.7037
Alb	full	11	phecode_642	Hypertension complicating pregnancy, childbirth, and the puerperium	198815	1057	Weighted median	0.702365	0.589081	0.233141
Alb	full	11	phecode_642	Hypertension complicating pregnancy, childbirth, and the puerperium	198815	1057	MR Egger beta	0.147024	1.12887	0.896377	0.160437	13.0482	23.3611
Alb	full	11	phecode_642	Hypertension complicating pregnancy, childbirth, and the puerperium	198815	1057	MR Egger intercept	0.0103199	0.0513355	0.840677	0.160437	13.0482	23.3611
Alb	strict	5	phecode_642	Hypertension complicating pregnancy, childbirth, and the puerperium	198815	1057	IVW (fixed)	-0.198145	0.722883	0.784005	0.0913515	8.00619	50.0387
Alb	strict	5	phecode_642	Hypertension complicating pregnancy, childbirth, and the puerperium	198815	1057	IVW (random)	-0.198145	1.02271	0.846375	0.0913515	8.00619	50.0387
Alb	strict	5	phecode_642	Hypertension complicating pregnancy, childbirth, and the puerperium	198815	1057	Weighted median	0.589297	1.00256	0.556672
Alb	strict	5	phecode_642	Hypertension complicating pregnancy, childbirth, and the puerperium	198815	1057	MR Egger beta	-1.11474	2.94467	0.705014	0.0523664	7.71149	48.1293
Alb	strict	5	phecode_642	Hypertension complicating pregnancy, childbirth, and the puerperium	198815	1057	MR Egger intercept	0.039329	0.116151	0.73491	0.0523664	7.71149	48.1293
Alb	full	11	phecode_623	Hypertrophy of female genital organs	187088	1260	IVW (fixed)	-0.484769	0.383438	0.206133	0.111963	15.5907	35.8593
Alb	full	11	phecode_623	Hypertrophy of female genital organs	187088	1260	IVW (random)	-0.484769	0.478771	0.311286	0.111963	15.5907	35.8593
Alb	full	11	phecode_623	Hypertrophy of female genital organs	187088	1260	Weighted median	-0.342707	0.528969	0.517064
Alb	full	11	phecode_623	Hypertrophy of female genital organs	187088	1260	MR Egger beta	0.156336	1.08746	0.885688	0.0946223	14.8681	32.7421
Alb	full	11	phecode_623	Hypertrophy of female genital organs	187088	1260	MR Egger intercept	-0.0327348	0.049496	0.50838	0.0946223	14.8681	32.7421
Alb	strict	5	phecode_623	Hypertrophy of female genital organs	187088	1260	IVW (fixed)	-1.33355	0.640345	0.0372922	0.0402166	10.0126	60.0502
Alb	strict	5	phecode_623	Hypertrophy of female genital organs	187088	1260	IVW (random)	-1.33355	1.01311	0.188075	0.0402166	10.0126	60.0502
Alb	strict	5	phecode_623	Hypertrophy of female genital organs	187088	1260	Weighted median	-0.913307	0.876171	0.297233
Alb	strict	5	phecode_623	Hypertrophy of female genital organs	187088	1260	MR Egger beta	1.26292	2.39374	0.597782	0.0779019	6.81883	41.339
Alb	strict	5	phecode_623	Hypertrophy of female genital organs	187088	1260	MR Egger intercept	-0.114014	0.0961843	0.235871	0.0779019	6.81883	41.339
Alb	full	11	phecode_458	Hypotension	343503	13541	IVW (fixed)	-0.0921375	0.122791	0.453038	0.876965	5.20648	0
Alb	full	11	phecode_458	Hypotension	343503	13541	IVW (random)	-0.0921375	0.122791	0.453038	0.876965	5.20648	0
Alb	full	11	phecode_458	Hypotension	343503	13541	Weighted median	-0.148334	0.159054	0.351026
Alb	full	11	phecode_458	Hypotension	343503	13541	MR Egger beta	-0.0692837	0.303846	0.819629	0.816562	5.19972	0
Alb	full	11	phecode_458	Hypotension	343503	13541	MR Egger intercept	-0.0011074	0.0134673	0.934465	0.816562	5.19972	0
Alb	strict	5	phecode_458	Hypotension	343503	13541	IVW (fixed)	-0.143329	0.198807	0.470942	0.88263	1.17235	0
Alb	strict	5	phecode_458	Hypotension	343503	13541	IVW (random)	-0.143329	0.198807	0.470942	0.88263	1.17235	0
Alb	strict	5	phecode_458	Hypotension	343503	13541	Weighted median	-0.129842	0.238379	0.585969
Alb	strict	5	phecode_458	Hypotension	343503	13541	MR Egger beta	-0.489962	0.490046	0.317393	0.902486	0.573435	0
Alb	strict	5	phecode_458	Hypotension	343503	13541	MR Egger intercept	0.0152679	0.0197287	0.438993	0.902486	0.573435	0
Alb	full	11	phecode_780	Hypothermia/Chills	367542	503	IVW (fixed)	-0.150994	0.605921	0.803208	0.286844	11.9734	16.4812
Alb	full	11	phecode_780	Hypothermia/Chills	367542	503	IVW (random)	-0.150994	0.663016	0.81985	0.286844	11.9734	16.4812
Alb	full	11	phecode_780	Hypothermia/Chills	367542	503	Weighted median	0.564074	0.821167	0.492135
Alb	full	11	phecode_780	Hypothermia/Chills	367542	503	MR Egger beta	0.0764968	1.47536	0.958649	0.217127	11.9327	16.197
Alb	full	11	phecode_780	Hypothermia/Chills	367542	503	MR Egger intercept	-0.0118001	0.0674299	0.861082	0.217127	11.9327	16.197
Alb	strict	5	phecode_780	Hypothermia/Chills	367542	503	IVW (fixed)	0.49083	0.986228	0.618707	0.398034	4.05934	1.46187
Alb	strict	5	phecode_780	Hypothermia/Chills	367542	503	IVW (random)	0.49083	0.993517	0.621283	0.398034	4.05934	1.46187
Alb	strict	5	phecode_780	Hypothermia/Chills	367542	503	Weighted median	1.40096	1.28465	0.275477
Alb	strict	5	phecode_780	Hypothermia/Chills	367542	503	MR Egger beta	4.2178	2.35101	0.0728069	0.798928	1.00961	0
Alb	strict	5	phecode_780	Hypothermia/Chills	367542	503	MR Egger intercept	-0.167588	0.0959647	0.0807502	0.798928	1.00961	0
Alb	full	11	phecode_244	Hypothyroidism	364182	21428	IVW (fixed)	0.189033	0.0978723	0.0534304	0.0871639	16.4614	39.2519
Alb	full	11	phecode_244	Hypothyroidism	364182	21428	IVW (random)	0.189033	0.125572	0.132228	0.0871639	16.4614	39.2519
Alb	full	11	phecode_244	Hypothyroidism	364182	21428	Weighted median	0.162956	0.134258	0.224842
Alb	full	11	phecode_244	Hypothyroidism	364182	21428	MR Egger beta	0.487034	0.295477	0.0992913	0.106405	14.475	30.9152
Alb	full	11	phecode_244	Hypothyroidism	364182	21428	MR Egger intercept	-0.0147355	0.0132591	0.266416	0.106405	14.475	30.9152
Alb	strict	5	phecode_244	Hypothyroidism	364182	21428	IVW (fixed)	0.0446718	0.159382	0.779262	0.024358	11.2046	64.3005
Alb	strict	5	phecode_244	Hypothyroidism	364182	21428	IVW (random)	0.0446718	0.266752	0.867004	0.024358	11.2046	64.3005
Alb	strict	5	phecode_244	Hypothyroidism	364182	21428	Weighted median	0.148778	0.208877	0.476296
Alb	strict	5	phecode_244	Hypothyroidism	364182	21428	MR Egger beta	0.620561	0.652462	0.34155	0.0361568	8.53501	53.1342
Alb	strict	5	phecode_244	Hypothyroidism	364182	21428	MR Egger intercept	-0.0256454	0.0264744	0.332701	0.0361568	8.53501	53.1342
Alb	full	11	phecode_258	Iatrogenic endocrine disorders	361420	141	IVW (fixed)	2.08609	1.128	0.0644041	0.381876	10.6937	6.48679
Alb	full	11	phecode_258	Iatrogenic endocrine disorders	361420	141	IVW (random)	2.08609	1.16647	0.073714	0.381876	10.6937	6.48679
Alb	full	11	phecode_258	Iatrogenic endocrine disorders	361420	141	Weighted median	1.76424	1.51287	0.243551
Alb	full	11	phecode_258	Iatrogenic endocrine disorders	361420	141	MR Egger beta	5.53741	2.88443	0.0548882	0.43701	9.00286	0
Alb	full	11	phecode_258	Iatrogenic endocrine disorders	361420	141	MR Egger intercept	-0.170829	0.131396	0.193564	0.43701	9.00286	0
Alb	strict	5	phecode_258	Iatrogenic endocrine disorders	361420	141	IVW (fixed)	1.76795	1.73543	0.308328	0.0570703	9.16648	56.3627
Alb	strict	5	phecode_258	Iatrogenic endocrine disorders	361420	141	IVW (random)	1.76795	2.62711	0.500971	0.0570703	9.16648	56.3627
Alb	strict	5	phecode_258	Iatrogenic endocrine disorders	361420	141	Weighted median	0.544665	2.35559	0.817142
Alb	strict	5	phecode_258	Iatrogenic endocrine disorders	361420	141	MR Egger beta	8.05132	5.19136	0.120924	0.129244	5.66235	29.358
Alb	strict	5	phecode_258	Iatrogenic endocrine disorders	361420	141	MR Egger intercept	-0.311361	0.228514	0.173024	0.129244	5.66235	29.358
Alb	full	11	phecode_559	Ileostomy status	299323	2251	IVW (fixed)	-0.165392	0.27718	0.55071	0.713221	7.12891	0
Alb	full	11	phecode_559	Ileostomy status	299323	2251	IVW (random)	-0.165392	0.27718	0.55071	0.713221	7.12891	0
Alb	full	11	phecode_559	Ileostomy status	299323	2251	Weighted median	-0.275325	0.375986	0.464002
Alb	full	11	phecode_559	Ileostomy status	299323	2251	MR Egger beta	-0.410312	0.557809	0.461988	0.650349	6.87291	0
Alb	full	11	phecode_559	Ileostomy status	299323	2251	MR Egger intercept	0.0132685	0.0262243	0.612884	0.650349	6.87291	0
Alb	strict	5	phecode_559	Ileostomy status	299323	2251	IVW (fixed)	0.41974	0.469794	0.371613	0.676046	2.32596	0
Alb	strict	5	phecode_559	Ileostomy status	299323	2251	IVW (random)	0.41974	0.469794	0.371613	0.676046	2.32596	0
Alb	strict	5	phecode_559	Ileostomy status	299323	2251	Weighted median	0.494903	0.58307	0.395999
Alb	strict	5	phecode_559	Ileostomy status	299323	2251	MR Egger beta	1.8317	1.13577	0.106803	0.927264	0.461502	0
Alb	strict	5	phecode_559	Ileostomy status	299323	2251	MR Egger intercept	-0.0630282	0.0461592	0.172111	0.927264	0.461502	0
Alb	full	11	phecode_429	Ill-defined descriptions and complications of heart disease	358387	1029	IVW (fixed)	-0.148943	0.440162	0.735076	0.0292943	19.9956	49.989
Alb	full	11	phecode_429	Ill-defined descriptions and complications of heart disease	358387	1029	IVW (random)	-0.148943	0.622415	0.810874	0.0292943	19.9956	49.989
Alb	full	11	phecode_429	Ill-defined descriptions and complications of heart disease	358387	1029	Weighted median	-0.393905	0.679042	0.561854
Alb	full	11	phecode_429	Ill-defined descriptions and complications of heart disease	358387	1029	MR Egger beta	1.87183	1.63968	0.253627	0.0530398	16.7345	40.2432
Alb	full	11	phecode_429	Ill-defined descriptions and complications of heart disease	358387	1029	MR Egger intercept	-0.0949008	0.0716592	0.185392	0.0530398	16.7345	40.2432
Alb	strict	5	phecode_429	Ill-defined descriptions and complications of heart disease	358387	1029	IVW (fixed)	0.145016	0.679211	0.830932	0.223638	5.68865	29.6846
Alb	strict	5	phecode_429	Ill-defined descriptions and complications of heart disease	358387	1029	IVW (random)	0.145016	0.809989	0.85791	0.223638	5.68865	29.6846
Alb	strict	5	phecode_429	Ill-defined descriptions and complications of heart disease	358387	1029	Weighted median	-0.422624	0.919725	0.645867
Alb	strict	5	phecode_429	Ill-defined descriptions and complications of heart disease	358387	1029	MR Egger beta	2.21454	1.79271	0.216718	0.296358	3.69484	0
Alb	strict	5	phecode_429	Ill-defined descriptions and complications of heart disease	358387	1029	MR Egger intercept	-0.0940451	0.0739147	0.20325	0.296358	3.69484	0
Alb	full	11	phecode_343	Infantile cerebral palsy	348856	181	IVW (fixed)	-0.0493582	1.04727	0.962409	0.892444	4.981	0
Alb	full	11	phecode_343	Infantile cerebral palsy	348856	181	IVW (random)	-0.0493582	1.04727	0.962409	0.892444	4.981	0
Alb	full	11	phecode_343	Infantile cerebral palsy	348856	181	Weighted median	0.20403	1.34803	0.879697
Alb	full	11	phecode_343	Infantile cerebral palsy	348856	181	MR Egger beta	-1.34548	2.98066	0.651698	0.854271	4.76528	0
Alb	full	11	phecode_343	Infantile cerebral palsy	348856	181	MR Egger intercept	0.0599156	0.129001	0.64232	0.854271	4.76528	0
Alb	strict	5	phecode_343	Infantile cerebral palsy	348856	181	IVW (fixed)	0.904253	1.66895	0.587949	0.652839	2.45429	0
Alb	strict	5	phecode_343	Infantile cerebral palsy	348856	181	IVW (random)	0.904253	1.66895	0.587949	0.652839	2.45429	0
Alb	strict	5	phecode_343	Infantile cerebral palsy	348856	181	Weighted median	0.833354	2.11571	0.693664
Alb	strict	5	phecode_343	Infantile cerebral palsy	348856	181	MR Egger beta	-2.50107	4.31005	0.56172	0.632509	1.71994	0
Alb	strict	5	phecode_343	Infantile cerebral palsy	348856	181	MR Egger intercept	0.146523	0.170983	0.391477	0.632509	1.71994	0
Alb	full	11	phecode_369	Infection of the eye	358378	883	IVW (fixed)	-0.322684	0.482762	0.503871	0.553543	8.7754	0
Alb	full	11	phecode_369	Infection of the eye	358378	883	IVW (random)	-0.322684	0.482762	0.503871	0.553543	8.7754	0
Alb	full	11	phecode_369	Infection of the eye	358378	883	Weighted median	-0.826272	0.64841	0.202555
Alb	full	11	phecode_369	Infection of the eye	358378	883	MR Egger beta	-0.845064	1.34652	0.530273	0.474726	8.6027	0
Alb	full	11	phecode_369	Infection of the eye	358378	883	MR Egger intercept	0.0241493	0.0581104	0.677721	0.474726	8.6027	0
Alb	strict	5	phecode_369	Infection of the eye	358378	883	IVW (fixed)	0.675345	0.753017	0.369797	0.739012	1.98231	0
Alb	strict	5	phecode_369	Infection of the eye	358378	883	IVW (random)	0.675345	0.753017	0.369797	0.739012	1.98231	0
Alb	strict	5	phecode_369	Infection of the eye	358378	883	Weighted median	0.842877	0.939722	0.36975
Alb	strict	5	phecode_369	Infection of the eye	358378	883	MR Egger beta	1.05989	1.83301	0.563113	0.587195	1.92937	0
Alb	strict	5	phecode_369	Infection of the eye	358378	883	MR Egger intercept	-0.0170387	0.0740483	0.818013	0.587195	1.92937	0
Alb	full	11	phecode_081	Infection/inflammation of int. prosthetic device/implant/graft	362322	3398	IVW (fixed)	0.251962	0.239062	0.291903	0.264346	12.3179	18.8171
Alb	full	11	phecode_081	Infection/inflammation of int. prosthetic device/implant/graft	362322	3398	IVW (random)	0.251962	0.265326	0.3423	0.264346	12.3179	18.8171
Alb	full	11	phecode_081	Infection/inflammation of int. prosthetic device/implant/graft	362322	3398	Weighted median	-0.00880911	0.346178	0.979699
Alb	full	11	phecode_081	Infection/inflammation of int. prosthetic device/implant/graft	362322	3398	MR Egger beta	1.28833	0.614108	0.0359155	0.440861	8.96122	0
Alb	full	11	phecode_081	Infection/inflammation of int. prosthetic device/implant/graft	362322	3398	MR Egger intercept	-0.0497755	0.0271683	0.0669342	0.440861	8.96122	0
Alb	strict	5	phecode_081	Infection/inflammation of int. prosthetic device/implant/graft	362322	3398	IVW (fixed)	0.31659	0.383882	0.409538	0.75941	1.87133	0
Alb	strict	5	phecode_081	Infection/inflammation of int. prosthetic device/implant/graft	362322	3398	IVW (random)	0.31659	0.383882	0.409538	0.75941	1.87133	0
Alb	strict	5	phecode_081	Infection/inflammation of int. prosthetic device/implant/graft	362322	3398	Weighted median	0.199852	0.474877	0.673864
Alb	strict	5	phecode_081	Infection/inflammation of int. prosthetic device/implant/graft	362322	3398	MR Egger beta	0.742459	0.936797	0.42804	0.654195	1.62296	0
Alb	strict	5	phecode_081	Infection/inflammation of int. prosthetic device/implant/graft	362322	3398	MR Egger intercept	-0.0189132	0.0379505	0.618226	0.654195	1.62296	0
Alb	full	11	phecode_647	Infectious and parasitic complications affecting pregnancy	198815	229	IVW (fixed)	-1.00386	0.778681	0.197334	0.622336	8.06655	0
Alb	full	11	phecode_647	Infectious and parasitic complications affecting pregnancy	198815	229	IVW (random)	-1.00386	0.778681	0.197334	0.622336	8.06655	0
Alb	full	11	phecode_647	Infectious and parasitic complications affecting pregnancy	198815	229	Weighted median	-2.13486	1.06592	0.045195
Alb	full	11	phecode_647	Infectious and parasitic complications affecting pregnancy	198815	229	MR Egger beta	-2.62155	1.2323	0.0333905	0.816731	5.19785	0
Alb	full	11	phecode_647	Infectious and parasitic complications affecting pregnancy	198815	229	MR Egger intercept	0.110516	0.0652502	0.0903178	0.816731	5.19785	0
Alb	strict	5	phecode_647	Infectious and parasitic complications affecting pregnancy	198815	229	IVW (fixed)	0.65895	1.55137	0.671016	0.691531	2.241	0
Alb	strict	5	phecode_647	Infectious and parasitic complications affecting pregnancy	198815	229	IVW (random)	0.65895	1.55137	0.671016	0.691531	2.241	0
Alb	strict	5	phecode_647	Infectious and parasitic complications affecting pregnancy	198815	229	Weighted median	1.89001	1.8866	0.316436
Alb	strict	5	phecode_647	Infectious and parasitic complications affecting pregnancy	198815	229	MR Egger beta	-0.300738	3.99865	0.940048	0.537248	2.17319	0
Alb	strict	5	phecode_647	Infectious and parasitic complications affecting pregnancy	198815	229	MR Egger intercept	0.0407287	0.156408	0.794555	0.537248	2.17319	0
Alb	full	11	phecode_712	Infective connective tissue disorders	358608	162	IVW (fixed)	0.598991	1.10685	0.588391	0.956239	3.79208	0
Alb	full	11	phecode_712	Infective connective tissue disorders	358608	162	IVW (random)	0.598991	1.10685	0.588391	0.956239	3.79208	0
Alb	full	11	phecode_712	Infective connective tissue disorders	358608	162	Weighted median	0.85104	1.43644	0.553539
Alb	full	11	phecode_712	Infective connective tissue disorders	358608	162	MR Egger beta	1.20949	2.85217	0.671522	0.927787	3.73814	0
Alb	full	11	phecode_712	Infective connective tissue disorders	358608	162	MR Egger intercept	-0.0289488	0.124645	0.816344	0.927787	3.73814	0
Alb	strict	5	phecode_712	Infective connective tissue disorders	358608	162	IVW (fixed)	1.45532	1.76022	0.408359	0.711867	2.12998	0
Alb	strict	5	phecode_712	Infective connective tissue disorders	358608	162	IVW (random)	1.45532	1.76022	0.408359	0.711867	2.12998	0
Alb	strict	5	phecode_712	Infective connective tissue disorders	358608	162	Weighted median	2.92801	2.2454	0.192233
Alb	strict	5	phecode_712	Infective connective tissue disorders	358608	162	MR Egger beta	5.28648	4.15417	0.20317	0.778686	1.09332	0
Alb	strict	5	phecode_712	Infective connective tissue disorders	358608	162	MR Egger intercept	-0.171725	0.168662	0.3086	0.778686	1.09332	0
Alb	full	11	phecode_371	Inflammation of the eye	361028	3533	IVW (fixed)	-0.092243	0.240209	0.70097	0.405261	10.4103	3.94154
Alb	full	11	phecode_371	Inflammation of the eye	361028	3533	IVW (random)	-0.092243	0.245088	0.706644	0.405261	10.4103	3.94154
Alb	full	11	phecode_371	Inflammation of the eye	361028	3533	Weighted median	-0.0200877	0.328708	0.951271
Alb	full	11	phecode_371	Inflammation of the eye	361028	3533	MR Egger beta	0.138104	0.679388	0.838919	0.330041	10.2575	2.51076
Alb	full	11	phecode_371	Inflammation of the eye	361028	3533	MR Egger intercept	-0.0108246	0.0295647	0.714265	0.330041	10.2575	2.51076
Alb	strict	5	phecode_371	Inflammation of the eye	361028	3533	IVW (fixed)	-0.0850532	0.38104	0.82337	0.451477	3.67702	0
Alb	strict	5	phecode_371	Inflammation of the eye	361028	3533	IVW (random)	-0.0850532	0.38104	0.82337	0.451477	3.67702	0
Alb	strict	5	phecode_371	Inflammation of the eye	361028	3533	Weighted median	0.221066	0.481503	0.646151
Alb	strict	5	phecode_371	Inflammation of the eye	361028	3533	MR Egger beta	1.12921	0.932543	0.225935	0.649962	1.64175	0
Alb	strict	5	phecode_371	Inflammation of the eye	361028	3533	MR Egger intercept	-0.0536118	0.0375793	0.153687	0.649962	1.64175	0
Alb	full	11	phecode_357	Inflammatory and toxic neuropathy	366714	2630	IVW (fixed)	-0.219222	0.279015	0.432044	0.111908	15.5925	35.8665
Alb	full	11	phecode_357	Inflammatory and toxic neuropathy	366714	2630	IVW (random)	-0.219222	0.348405	0.529209	0.111908	15.5925	35.8665
Alb	full	11	phecode_357	Inflammatory and toxic neuropathy	366714	2630	Weighted median	-0.373793	0.416481	0.36945
Alb	full	11	phecode_357	Inflammatory and toxic neuropathy	366714	2630	MR Egger beta	-0.942379	0.914217	0.302632	0.108322	14.4146	30.626
Alb	full	11	phecode_357	Inflammatory and toxic neuropathy	366714	2630	MR Egger intercept	0.0341412	0.039812	0.391135	0.108322	14.4146	30.626
Alb	strict	5	phecode_357	Inflammatory and toxic neuropathy	366714	2630	IVW (fixed)	0.0645314	0.44872	0.885649	0.1914	6.1056	34.4863
Alb	strict	5	phecode_357	Inflammatory and toxic neuropathy	366714	2630	IVW (random)	0.0645314	0.554382	0.907334	0.1914	6.1056	34.4863
Alb	strict	5	phecode_357	Inflammatory and toxic neuropathy	366714	2630	Weighted median	0.099479	0.62791	0.874119
Alb	strict	5	phecode_357	Inflammatory and toxic neuropathy	366714	2630	MR Egger beta	-0.0352	1.58275	0.982257	0.107034	6.09595	34.3827
Alb	strict	5	phecode_357	Inflammatory and toxic neuropathy	366714	2630	MR Egger intercept	0.00434857	0.0631256	0.945079	0.107034	6.09595	34.3827
Alb	full	11	phecode_555	Inflammatory bowel disease and other gastroenteritis and colitis	302411	5339	IVW (fixed)	-0.175739	0.194625	0.366546	7.44451e-07	47.5671	78.9771
Alb	full	11	phecode_555	Inflammatory bowel disease and other gastroenteritis and colitis	302411	5339	IVW (random)	-0.175739	0.424474	0.678863	7.44451e-07	47.5671	78.9771
Alb	full	11	phecode_555	Inflammatory bowel disease and other gastroenteritis and colitis	302411	5339	Weighted median	0.159881	0.265516	0.547072
Alb	full	11	phecode_555	Inflammatory bowel disease and other gastroenteritis and colitis	302411	5339	MR Egger beta	1.95707	0.891865	0.0282099	0.00124976	27.2953	63.3637
Alb	full	11	phecode_555	Inflammatory bowel disease and other gastroenteritis and colitis	302411	5339	MR Egger intercept	-0.100984	0.0390598	0.00972733	0.00124976	27.2953	63.3637
Alb	strict	5	phecode_555	Inflammatory bowel disease and other gastroenteritis and colitis	302411	5339	IVW (fixed)	-0.723269	0.307859	0.0188061	5.93051e-08	39.3384	89.8318
Alb	strict	5	phecode_555	Inflammatory bowel disease and other gastroenteritis and colitis	302411	5339	IVW (random)	-0.723269	0.965451	0.453766	5.93051e-08	39.3384	89.8318
Alb	strict	5	phecode_555	Inflammatory bowel disease and other gastroenteritis and colitis	302411	5339	Weighted median	0.145023	0.435861	0.73934
Alb	strict	5	phecode_555	Inflammatory bowel disease and other gastroenteritis and colitis	302411	5339	MR Egger beta	3.04533	1.24351	0.0143264	0.0387679	8.38056	52.2705
Alb	strict	5	phecode_555	Inflammatory bowel disease and other gastroenteritis and colitis	302411	5339	MR Egger intercept	-0.168254	0.0505424	0.000871682	0.0387679	8.38056	52.2705
Alb	full	11	phecode_614	Inflammatory diseases of female pelvic organs	195829	6725	IVW (fixed)	-0.022293	0.169154	0.89515	0.452978	9.85868	0
Alb	full	11	phecode_614	Inflammatory diseases of female pelvic organs	195829	6725	IVW (random)	-0.022293	0.169154	0.89515	0.452978	9.85868	0
Alb	full	11	phecode_614	Inflammatory diseases of female pelvic organs	195829	6725	Weighted median	0.0124605	0.227618	0.956343
Alb	full	11	phecode_614	Inflammatory diseases of female pelvic organs	195829	6725	MR Egger beta	-0.634973	0.38129	0.0958475	0.67413	6.64399	0
Alb	full	11	phecode_614	Inflammatory diseases of female pelvic organs	195829	6725	MR Egger intercept	0.0309374	0.017255	0.07298	0.67413	6.64399	0
Alb	strict	5	phecode_614	Inflammatory diseases of female pelvic organs	195829	6725	IVW (fixed)	-0.0338541	0.280245	0.903848	0.181075	6.2524	36.0246
Alb	strict	5	phecode_614	Inflammatory diseases of female pelvic organs	195829	6725	IVW (random)	-0.0338541	0.350373	0.923026	0.181075	6.2524	36.0246
Alb	strict	5	phecode_614	Inflammatory diseases of female pelvic organs	195829	6725	Weighted median	-0.0748215	0.363179	0.836777
Alb	strict	5	phecode_614	Inflammatory diseases of female pelvic organs	195829	6725	MR Egger beta	-1.00986	0.800879	0.207329	0.268788	3.93302	0
Alb	strict	5	phecode_614	Inflammatory diseases of female pelvic organs	195829	6725	MR Egger intercept	0.0426729	0.0320825	0.183486	0.268788	3.93302	0
Alb	full	11	phecode_601	Inflammatory diseases of prostate	142482	2920	IVW (fixed)	0.115107	0.253985	0.650402	0.908558	4.72855	0
Alb	full	11	phecode_601	Inflammatory diseases of prostate	142482	2920	IVW (random)	0.115107	0.253985	0.650402	0.908558	4.72855	0
Alb	full	11	phecode_601	Inflammatory diseases of prostate	142482	2920	Weighted median	-0.013366	0.326781	0.967374
Alb	full	11	phecode_601	Inflammatory diseases of prostate	142482	2920	MR Egger beta	-0.0560536	0.561787	0.920521	0.866745	4.61188	0
Alb	full	11	phecode_601	Inflammatory diseases of prostate	142482	2920	MR Egger intercept	0.00872867	0.0255544	0.732673	0.866745	4.61188	0
Alb	strict	5	phecode_601	Inflammatory diseases of prostate	142482	2920	IVW (fixed)	0.574274	0.418751	0.170252	0.8229	1.52109	0
Alb	strict	5	phecode_601	Inflammatory diseases of prostate	142482	2920	IVW (random)	0.574274	0.418751	0.170252	0.8229	1.52109	0
Alb	strict	5	phecode_601	Inflammatory diseases of prostate	142482	2920	Weighted median	0.539487	0.516374	0.296134
Alb	strict	5	phecode_601	Inflammatory diseases of prostate	142482	2920	MR Egger beta	0.891675	1.02707	0.3853	0.704001	1.40655	0
Alb	strict	5	phecode_601	Inflammatory diseases of prostate	142482	2920	MR Egger intercept	-0.0140296	0.0414535	0.73503	0.704001	1.40655	0
Alb	full	11	phecode_481	Influenza	347322	897	IVW (fixed)	-0.40534	0.429295	0.345068	0.0747658	16.9819	41.1137
Alb	full	11	phecode_481	Influenza	347322	897	IVW (random)	-0.40534	0.559434	0.468726	0.0747658	16.9819	41.1137
Alb	full	11	phecode_481	Influenza	347322	897	Weighted median	0.0502435	0.621125	0.935529
Alb	full	11	phecode_481	Influenza	347322	897	MR Egger beta	-0.1691	1.13394	0.881454	0.0507808	16.8706	40.7254
Alb	full	11	phecode_481	Influenza	347322	897	MR Egger intercept	-0.0133179	0.0546673	0.807527	0.0507808	16.8706	40.7254
Alb	strict	5	phecode_481	Influenza	347322	897	IVW (fixed)	-0.406503	0.742393	0.583995	0.0354163	10.3168	61.2283
Alb	strict	5	phecode_481	Influenza	347322	897	IVW (random)	-0.406503	1.19227	0.733143	0.0354163	10.3168	61.2283
Alb	strict	5	phecode_481	Influenza	347322	897	Weighted median	0.1231	1.03513	0.905337
Alb	strict	5	phecode_481	Influenza	347322	897	MR Egger beta	2.55789	2.61805	0.32856	0.0793399	6.77745	40.9807
Alb	strict	5	phecode_481	Influenza	347322	897	MR Egger intercept	-0.134927	0.107798	0.21069	0.0793399	6.77745	40.9807
Alb	full	11	phecode_907	Injuries to the nervous system	367542	1047	IVW (fixed)	0.028547	0.43317	0.947455	0.648906	7.79446	0
Alb	full	11	phecode_907	Injuries to the nervous system	367542	1047	IVW (random)	0.028547	0.43317	0.947455	0.648906	7.79446	0
Alb	full	11	phecode_907	Injuries to the nervous system	367542	1047	Weighted median	-0.0638941	0.580693	0.912385
Alb	full	11	phecode_907	Injuries to the nervous system	367542	1047	MR Egger beta	2.00413	1.18293	0.090224	0.869804	4.57335	0
Alb	full	11	phecode_907	Injuries to the nervous system	367542	1047	MR Egger intercept	-0.093195	0.0519266	0.0726945	0.869804	4.57335	0
Alb	strict	5	phecode_907	Injuries to the nervous system	367542	1047	IVW (fixed)	-0.654483	0.68501	0.339358	0.638025	2.53699	0
Alb	strict	5	phecode_907	Injuries to the nervous system	367542	1047	IVW (random)	-0.654483	0.68501	0.339358	0.638025	2.53699	0
Alb	strict	5	phecode_907	Injuries to the nervous system	367542	1047	Weighted median	-0.62321	0.850367	0.463636
Alb	strict	5	phecode_907	Injuries to the nervous system	367542	1047	MR Egger beta	0.988452	1.64973	0.549066	0.719992	1.33858	0
Alb	strict	5	phecode_907	Injuries to the nervous system	367542	1047	MR Egger intercept	-0.0738605	0.06747	0.273641	0.719992	1.33858	0
Alb	full	11	igf1	Insulin-like Growth Factor 1	348399		IVW (fixed)	-0.547317	0.0231397	1.1059e-123	4.6221e-114	560.688	98.2165
Alb	full	11	igf1	Insulin-like Growth Factor 1	348399		IVW (random)	-0.547317	0.173268	0.00158425	4.6221e-114	560.688	98.2165
Alb	full	11	igf1	Insulin-like Growth Factor 1	348399		Weighted median	-0.288612	0.0587859	9.12878e-07
Alb	full	11	igf1	Insulin-like Growth Factor 1	348399		MR Egger beta	-0.490982	0.42282	0.245557	1.1104e-114	559.333	98.2122
Alb	full	11	igf1	Insulin-like Growth Factor 1	348399		MR Egger intercept	-0.00281268	0.0190446	0.882588	1.1104e-114	559.333	98.2122
Alb	strict	5	igf1	Insulin-like Growth Factor 1	348399		IVW (fixed)	-0.259971	0.0379188	7.0824e-12	0.00239742	16.5179	75.7839
Alb	strict	5	igf1	Insulin-like Growth Factor 1	348399		IVW (random)	-0.259971	0.0770552	0.000741323	0.00239742	16.5179	75.7839
Alb	strict	5	igf1	Insulin-like Growth Factor 1	348399		Weighted median	-0.268298	0.05795	3.65993e-06
Alb	strict	5	igf1	Insulin-like Growth Factor 1	348399		MR Egger beta	-0.231314	0.217152	0.286776	0.00093713	16.4036	75.6152
Alb	strict	5	igf1	Insulin-like Growth Factor 1	348399		MR Egger intercept	-0.00126758	0.00876823	0.885055	0.00093713	16.4036	75.6152
Alb	full	11	phecode_835	Internal derangement of knee	366822	15215	IVW (fixed)	0.0176434	0.11253	0.875412	0.577663	8.52533	0
Alb	full	11	phecode_835	Internal derangement of knee	366822	15215	IVW (random)	0.0176434	0.11253	0.875412	0.577663	8.52533	0
Alb	full	11	phecode_835	Internal derangement of knee	366822	15215	Weighted median	-0.0553496	0.151234	0.714375
Alb	full	11	phecode_835	Internal derangement of knee	366822	15215	MR Egger beta	0.22502	0.255812	0.379058	0.563566	7.71048	0
Alb	full	11	phecode_835	Internal derangement of knee	366822	15215	MR Egger intercept	-0.0104677	0.011596	0.366689	0.563566	7.71048	0
Alb	strict	5	phecode_835	Internal derangement of knee	366822	15215	IVW (fixed)	0.234139	0.184724	0.204975	0.433399	3.80246	0
Alb	strict	5	phecode_835	Internal derangement of knee	366822	15215	IVW (random)	0.234139	0.184724	0.204975	0.433399	3.80246	0
Alb	strict	5	phecode_835	Internal derangement of knee	366822	15215	Weighted median	0.186111	0.235156	0.428691
Alb	strict	5	phecode_835	Internal derangement of knee	366822	15215	MR Egger beta	0.981437	0.4486	0.0286858	0.927415	0.460802	0
Alb	strict	5	phecode_835	Internal derangement of knee	366822	15215	MR Egger intercept	-0.0332558	0.0181922	0.0675464	0.927415	0.460802	0
Alb	full	11	phecode_722	Intervertebral disc disorders	357858	1519	IVW (fixed)	0.234804	0.346559	0.49807	0.117634	15.4154	35.1299
Alb	full	11	phecode_722	Intervertebral disc disorders	357858	1519	IVW (random)	0.234804	0.430283	0.585275	0.117634	15.4154	35.1299
Alb	full	11	phecode_722	Intervertebral disc disorders	357858	1519	Weighted median	0.260786	0.487203	0.592461
Alb	full	11	phecode_722	Intervertebral disc disorders	357858	1519	MR Egger beta	-0.0514645	0.965884	0.957507	0.0849267	15.2254	34.3205
Alb	full	11	phecode_722	Intervertebral disc disorders	357858	1519	MR Egger intercept	0.0148511	0.0443173	0.737543	0.0849267	15.2254	34.3205
Alb	strict	5	phecode_722	Intervertebral disc disorders	357858	1519	IVW (fixed)	0.461586	0.570918	0.418804	0.117618	7.36919	45.72
Alb	strict	5	phecode_722	Intervertebral disc disorders	357858	1519	IVW (random)	0.461586	0.774914	0.551402	0.117618	7.36919	45.72
Alb	strict	5	phecode_722	Intervertebral disc disorders	357858	1519	Weighted median	0.527121	0.766778	0.4918
Alb	strict	5	phecode_722	Intervertebral disc disorders	357858	1519	MR Egger beta	0.513911	2.16226	0.812135	0.0610636	7.36746	45.7072
Alb	strict	5	phecode_722	Intervertebral disc disorders	357858	1519	MR Egger intercept	-0.00233667	0.0879071	0.978794	0.0610636	7.36746	45.7072
Alb	full	11	phecode_008	Intestinal infection	367542	5158	IVW (fixed)	0.141213	0.195262	0.46956	0.657704	7.70421	0
Alb	full	11	phecode_008	Intestinal infection	367542	5158	IVW (random)	0.141213	0.195262	0.46956	0.657704	7.70421	0
Alb	full	11	phecode_008	Intestinal infection	367542	5158	Weighted median	0.0935758	0.258927	0.717802
Alb	full	11	phecode_008	Intestinal infection	367542	5158	MR Egger beta	0.204204	0.486784	0.674853	0.566252	7.68426	0
Alb	full	11	phecode_008	Intestinal infection	367542	5158	MR Egger intercept	-0.0030447	0.0215529	0.887659	0.566252	7.68426	0
Alb	strict	5	phecode_008	Intestinal infection	367542	5158	IVW (fixed)	0.471163	0.311342	0.130195	0.550996	3.04095	0
Alb	strict	5	phecode_008	Intestinal infection	367542	5158	IVW (random)	0.471163	0.311342	0.130195	0.550996	3.04095	0
Alb	strict	5	phecode_008	Intestinal infection	367542	5158	Weighted median	0.333339	0.390587	0.39342
Alb	strict	5	phecode_008	Intestinal infection	367542	5158	MR Egger beta	1.04657	0.751617	0.163794	0.506137	2.33348	0
Alb	strict	5	phecode_008	Intestinal infection	367542	5158	MR Egger intercept	-0.0257381	0.0306	0.400285	0.506137	2.33348	0
Alb	full	11	phecode_557	Intestinal malabsorption (non-celiac)	299786	2714	IVW (fixed)	0.39208	0.264951	0.138921	0.580556	8.49548	0
Alb	full	11	phecode_557	Intestinal malabsorption (non-celiac)	299786	2714	IVW (random)	0.39208	0.264951	0.138921	0.580556	8.49548	0
Alb	full	11	phecode_557	Intestinal malabsorption (non-celiac)	299786	2714	Weighted median	0.2936	0.361292	0.416424
Alb	full	11	phecode_557	Intestinal malabsorption (non-celiac)	299786	2714	MR Egger beta	0.202196	0.620392	0.744488	0.496262	8.3809	0
Alb	full	11	phecode_557	Intestinal malabsorption (non-celiac)	299786	2714	MR Egger intercept	0.00940384	0.0277815	0.734992	0.496262	8.3809	0
Alb	strict	5	phecode_557	Intestinal malabsorption (non-celiac)	299786	2714	IVW (fixed)	0.18815	0.439042	0.668253	0.300057	4.8779	17.9975
Alb	strict	5	phecode_557	Intestinal malabsorption (non-celiac)	299786	2714	IVW (random)	0.18815	0.484833	0.697963	0.300057	4.8779	17.9975
Alb	strict	5	phecode_557	Intestinal malabsorption (non-celiac)	299786	2714	Weighted median	0.291039	0.554507	0.59968
Alb	strict	5	phecode_557	Intestinal malabsorption (non-celiac)	299786	2714	MR Egger beta	1.02506	1.29023	0.426917	0.242766	4.17907	4.28485
Alb	strict	5	phecode_557	Intestinal malabsorption (non-celiac)	299786	2714	MR Egger intercept	-0.036424	0.0514256	0.478768	0.242766	4.17907	4.28485
Alb	full	11	phecode_560	Intestinal obstruction without mention of hernia	303788	6716	IVW (fixed)	0.210935	0.171598	0.218982	0.429559	10.1254	1.23871
Alb	full	11	phecode_560	Intestinal obstruction without mention of hernia	303788	6716	IVW (random)	0.210935	0.172671	0.221858	0.429559	10.1254	1.23871
Alb	full	11	phecode_560	Intestinal obstruction without mention of hernia	303788	6716	Weighted median	0.168733	0.233338	0.469602
Alb	full	11	phecode_560	Intestinal obstruction without mention of hernia	303788	6716	MR Egger beta	0.0144333	0.439436	0.973798	0.361744	9.86235	0
Alb	full	11	phecode_560	Intestinal obstruction without mention of hernia	303788	6716	MR Egger intercept	0.00955653	0.0195041	0.624151	0.361744	9.86235	0
Alb	strict	5	phecode_560	Intestinal obstruction without mention of hernia	303788	6716	IVW (fixed)	0.18863	0.279009	0.498995	0.20076	5.97849	33.0935
Alb	strict	5	phecode_560	Intestinal obstruction without mention of hernia	303788	6716	IVW (random)	0.18863	0.341102	0.580262	0.20076	5.97849	33.0935
Alb	strict	5	phecode_560	Intestinal obstruction without mention of hernia	303788	6716	Weighted median	0.196002	0.364622	0.590889
Alb	strict	5	phecode_560	Intestinal obstruction without mention of hernia	303788	6716	MR Egger beta	-0.0922641	0.961673	0.923567	0.122701	5.78221	30.8223
Alb	strict	5	phecode_560	Intestinal obstruction without mention of hernia	303788	6716	MR Egger intercept	0.0123029	0.0385525	0.749635	0.122701	5.78221	30.8223
Alb	full	11	phecode_430	Intracranial hemorrhage	354715	2645	IVW (fixed)	0.0237333	0.26581	0.928854	0.640696	7.87858	0
Alb	full	11	phecode_430	Intracranial hemorrhage	354715	2645	IVW (random)	0.0237333	0.26581	0.928854	0.640696	7.87858	0
Alb	full	11	phecode_430	Intracranial hemorrhage	354715	2645	Weighted median	-0.0565853	0.361965	0.875774
Alb	full	11	phecode_430	Intracranial hemorrhage	354715	2645	MR Egger beta	-0.442981	0.622568	0.47675	0.61721	7.1913	0
Alb	full	11	phecode_430	Intracranial hemorrhage	354715	2645	MR Egger intercept	0.0232534	0.0280491	0.407092	0.61721	7.1913	0
Alb	strict	5	phecode_430	Intracranial hemorrhage	354715	2645	IVW (fixed)	-0.350045	0.437486	0.423637	0.48221	3.4716	0
Alb	strict	5	phecode_430	Intracranial hemorrhage	354715	2645	IVW (random)	-0.350045	0.437486	0.423637	0.48221	3.4716	0
Alb	strict	5	phecode_430	Intracranial hemorrhage	354715	2645	Weighted median	-0.53243	0.551644	0.33446
Alb	strict	5	phecode_430	Intracranial hemorrhage	354715	2645	MR Egger beta	-1.87817	1.08716	0.0840627	0.773667	1.11412	0
Alb	strict	5	phecode_430	Intracranial hemorrhage	354715	2645	MR Egger intercept	0.067218	0.0437785	0.124683	0.773667	1.11412	0
Alb	full	11	phecode_280	Iron deficiency anemias	351057	14238	IVW (fixed)	0.375477	0.119706	0.00170884	0.323435	11.4516	12.6757
Alb	full	11	phecode_280	Iron deficiency anemias	351057	14238	IVW (random)	0.375477	0.1281	0.00337732	0.323435	11.4516	12.6757
Alb	full	11	phecode_280	Iron deficiency anemias	351057	14238	Weighted median	0.559248	0.169498	0.00096877
Alb	full	11	phecode_280	Iron deficiency anemias	351057	14238	MR Egger beta	0.381574	0.343605	0.266784	0.246051	11.4511	12.6721
Alb	full	11	phecode_280	Iron deficiency anemias	351057	14238	MR Egger intercept	-0.00029229	0.0151484	0.984606	0.246051	11.4511	12.6721
Alb	strict	5	phecode_280	Iron deficiency anemias	351057	14238	IVW (fixed)	0.30386	0.193493	0.116323	0.458681	3.62802	0
Alb	strict	5	phecode_280	Iron deficiency anemias	351057	14238	IVW (random)	0.30386	0.193493	0.116323	0.458681	3.62802	0
Alb	strict	5	phecode_280	Iron deficiency anemias	351057	14238	Weighted median	0.495887	0.249339	0.0467229
Alb	strict	5	phecode_280	Iron deficiency anemias	351057	14238	MR Egger beta	-0.0888053	0.477767	0.852542	0.420217	2.82001	0
Alb	strict	5	phecode_280	Iron deficiency anemias	351057	14238	MR Egger intercept	0.0172417	0.019181	0.368708	0.420217	2.82001	0
Alb	full	11	phecode_411	Ischemic Heart Disease	365893	41031	IVW (fixed)	0.17446	0.0745008	0.0191952	0.000371116	32.198	68.9422
Alb	full	11	phecode_411	Ischemic Heart Disease	365893	41031	IVW (random)	0.17446	0.133683	0.191883	0.000371116	32.198	68.9422
Alb	full	11	phecode_411	Ischemic Heart Disease	365893	41031	Weighted median	0.250404	0.121615	0.0394957
Alb	full	11	phecode_411	Ischemic Heart Disease	365893	41031	MR Egger beta	0.277855	0.327707	0.396508	0.000218354	31.7682	68.522
Alb	full	11	phecode_411	Ischemic Heart Disease	365893	41031	MR Egger intercept	-0.00513251	0.0147089	0.727135	0.000218354	31.7682	68.522
Alb	strict	5	phecode_411	Ischemic Heart Disease	365893	41031	IVW (fixed)	-0.0374655	0.121669	0.758136	0.173354	6.36718	37.1779
Alb	strict	5	phecode_411	Ischemic Heart Disease	365893	41031	IVW (random)	-0.0374655	0.153506	0.80718	0.173354	6.36718	37.1779
Alb	strict	5	phecode_411	Ischemic Heart Disease	365893	41031	Weighted median	0.0286956	0.162855	0.860134
Alb	strict	5	phecode_411	Ischemic Heart Disease	365893	41031	MR Egger beta	0.622887	0.297911	0.036542	0.925377	0.470248	0
Alb	strict	5	phecode_411	Ischemic Heart Disease	365893	41031	MR Egger intercept	-0.029203	0.0120258	0.0151673	0.925377	0.470248	0
Alb	full	11	phecode_370	Keratitis	357863	368	IVW (fixed)	-1.36375	0.742636	0.0663037	0.896464	4.9199	0
Alb	full	11	phecode_370	Keratitis	357863	368	IVW (random)	-1.36375	0.742636	0.0663037	0.896464	4.9199	0
Alb	full	11	phecode_370	Keratitis	357863	368	Weighted median	-1.57509	0.97498	0.106201
Alb	full	11	phecode_370	Keratitis	357863	368	MR Egger beta	-0.987834	2.11696	0.640765	0.844306	4.88394	0
Alb	full	11	phecode_370	Keratitis	357863	368	MR Egger intercept	-0.0173989	0.0917544	0.849603	0.844306	4.88394	0
Alb	strict	5	phecode_370	Keratitis	357863	368	IVW (fixed)	-1.92642	1.17968	0.102469	0.757121	1.88379	0
Alb	strict	5	phecode_370	Keratitis	357863	368	IVW (random)	-1.92642	1.17968	0.102469	0.757121	1.88379	0
Alb	strict	5	phecode_370	Keratitis	357863	368	Weighted median	-1.93698	1.43516	0.177125
Alb	strict	5	phecode_370	Keratitis	357863	368	MR Egger beta	-1.96357	2.92758	0.502403	0.596913	1.8836	0
Alb	strict	5	phecode_370	Keratitis	357863	368	MR Egger intercept	0.00163778	0.118118	0.988937	0.596913	1.8836	0
Alb	full	11	phecode_587	Kidney replaced by transpant	338015	470	IVW (fixed)	0.753681	0.648498	0.245157	0.699266	7.27487	0
Alb	full	11	phecode_587	Kidney replaced by transpant	338015	470	IVW (random)	0.753681	0.648498	0.245157	0.699266	7.27487	0
Alb	full	11	phecode_587	Kidney replaced by transpant	338015	470	Weighted median	0.851242	0.876348	0.331373
Alb	full	11	phecode_587	Kidney replaced by transpant	338015	470	MR Egger beta	0.386596	1.78108	0.828163	0.613613	7.2259	0
Alb	full	11	phecode_587	Kidney replaced by transpant	338015	470	MR Egger intercept	0.0171886	0.0776736	0.824865	0.613613	7.2259	0
Alb	strict	5	phecode_587	Kidney replaced by transpant	338015	470	IVW (fixed)	0.560459	0.984292	0.569082	0.334996	4.56426	12.3625
Alb	strict	5	phecode_587	Kidney replaced by transpant	338015	470	IVW (random)	0.560459	1.05143	0.594001	0.334996	4.56426	12.3625
Alb	strict	5	phecode_587	Kidney replaced by transpant	338015	470	Weighted median	-0.16983	1.30563	0.896507
Alb	strict	5	phecode_587	Kidney replaced by transpant	338015	470	MR Egger beta	0.955257	2.85911	0.738297	0.209701	4.5292	11.6841
Alb	strict	5	phecode_587	Kidney replaced by transpant	338015	470	MR Egger intercept	-0.0181534	0.119126	0.87888	0.209701	4.5292	11.6841
Alb	full	11	phecode_655	Known or suspected fetal abnormality affecting management of mother	198815	818	IVW (fixed)	0.325097	0.504153	0.519032	0.566713	8.63858	0
Alb	full	11	phecode_655	Known or suspected fetal abnormality affecting management of mother	198815	818	IVW (random)	0.325097	0.504153	0.519032	0.566713	8.63858	0
Alb	full	11	phecode_655	Known or suspected fetal abnormality affecting management of mother	198815	818	Weighted median	0.1522	0.687946	0.824907
Alb	full	11	phecode_655	Known or suspected fetal abnormality affecting management of mother	198815	818	MR Egger beta	-1.89269	1.42182	0.183131	0.754276	5.85563	0
Alb	full	11	phecode_655	Known or suspected fetal abnormality affecting management of mother	198815	818	MR Egger intercept	0.102011	0.06115	0.0952729	0.754276	5.85563	0
Alb	strict	5	phecode_655	Known or suspected fetal abnormality affecting management of mother	198815	818	IVW (fixed)	0.901432	0.779471	0.24749	0.333435	4.57768	12.6196
Alb	strict	5	phecode_655	Known or suspected fetal abnormality affecting management of mother	198815	818	IVW (random)	0.901432	0.833859	0.279681	0.333435	4.57768	12.6196
Alb	strict	5	phecode_655	Known or suspected fetal abnormality affecting management of mother	198815	818	Weighted median	0.0685927	1.05577	0.948198
Alb	strict	5	phecode_655	Known or suspected fetal abnormality affecting management of mother	198815	818	MR Egger beta	-1.04083	2.0655	0.614324	0.335608	3.3878	0
Alb	strict	5	phecode_655	Known or suspected fetal abnormality affecting management of mother	198815	818	MR Egger intercept	0.0856011	0.0833921	0.304661	0.335608	3.3878	0
Alb	full	11	ldlc	LDL cholesterol	290899		IVW (fixed)	0.317533	0.0254055	7.60066e-36	2.8515e-135	659.659	98.4841
Alb	full	11	ldlc	LDL cholesterol	290899		IVW (random)	0.317533	0.206342	0.123837	2.8515e-135	659.659	98.4841
Alb	full	11	ldlc	LDL cholesterol	290899		Weighted median	0.268981	0.0659476	4.5288e-05
Alb	full	11	ldlc	LDL cholesterol	290899		MR Egger beta	0.0583594	0.501995	0.90745	2.8592e-131	636.632	98.4292
Alb	full	11	ldlc	LDL cholesterol	290899		MR Egger intercept	0.012862	0.0225431	0.568303	2.8592e-131	636.632	98.4292
Alb	strict	5	ldlc	LDL cholesterol	290899		IVW (fixed)	-0.0233061	0.0414526	0.573956	6.90318e-18	86.6113	95.3817
Alb	strict	5	ldlc	LDL cholesterol	290899		IVW (random)	-0.0233061	0.19289	0.903829	6.90318e-18	86.6113	95.3817
Alb	strict	5	ldlc	LDL cholesterol	290899		Weighted median	-0.0497885	0.0692301	0.472034
Alb	strict	5	ldlc	LDL cholesterol	290899		MR Egger beta	0.302312	0.504316	0.548873	5.30731e-16	74.2265	94.6111
Alb	strict	5	ldlc	LDL cholesterol	290899		MR Egger intercept	-0.0144199	0.0203815	0.479256	5.30731e-16	74.2265	94.6111
Alb	full	11	phecode_204	Leukemia	363866	2702	IVW (fixed)	0.684572	0.270713	0.0114461	0.901689	4.8387	0
Alb	full	11	phecode_204	Leukemia	363866	2702	IVW (random)	0.684572	0.270713	0.0114461	0.901689	4.8387	0
Alb	full	11	phecode_204	Leukemia	363866	2702	Weighted median	0.43686	0.350442	0.212545
Alb	full	11	phecode_204	Leukemia	363866	2702	MR Egger beta	1.52812	0.734145	0.0373885	0.950694	3.31068	0
Alb	full	11	phecode_204	Leukemia	363866	2702	MR Egger intercept	-0.0397498	0.0321567	0.21641	0.950694	3.31068	0
Alb	strict	5	phecode_204	Leukemia	363866	2702	IVW (fixed)	0.509151	0.42834	0.234573	0.756219	1.88871	0
Alb	strict	5	phecode_204	Leukemia	363866	2702	IVW (random)	0.509151	0.42834	0.234573	0.756219	1.88871	0
Alb	strict	5	phecode_204	Leukemia	363866	2702	Weighted median	0.431459	0.52474	0.410944
Alb	strict	5	phecode_204	Leukemia	363866	2702	MR Egger beta	1.57582	1.03058	0.12625	0.897864	0.59374	0
Alb	strict	5	phecode_204	Leukemia	363866	2702	MR Egger intercept	-0.0477991	0.042004	0.255135	0.897864	0.59374	0
Alb	full	11	phecode_214	Lipoma	366895	7236	IVW (fixed)	-0.155166	0.160355	0.333223	0.0300279	19.919	49.7968
Alb	full	11	phecode_214	Lipoma	366895	7236	IVW (random)	-0.155166	0.226316	0.492955	0.0300279	19.919	49.7968
Alb	full	11	phecode_214	Lipoma	366895	7236	Weighted median	-0.230417	0.250715	0.358075
Alb	full	11	phecode_214	Lipoma	366895	7236	MR Egger beta	-0.059287	0.527545	0.91052	0.0190063	19.8277	49.5654
Alb	full	11	phecode_214	Lipoma	366895	7236	MR Egger intercept	-0.00490313	0.0240762	0.838627	0.0190063	19.8277	49.5654
Alb	strict	5	phecode_214	Lipoma	366895	7236	IVW (fixed)	-0.208757	0.269403	0.438406	0.218199	5.75511	30.4965
Alb	strict	5	phecode_214	Lipoma	366895	7236	IVW (random)	-0.208757	0.323146	0.51827	0.218199	5.75511	30.4965
Alb	strict	5	phecode_214	Lipoma	366895	7236	Weighted median	-0.0322128	0.361637	0.929022
Alb	strict	5	phecode_214	Lipoma	366895	7236	MR Egger beta	-0.351271	0.920203	0.70266	0.127117	5.70066	29.8327
Alb	strict	5	phecode_214	Lipoma	366895	7236	MR Egger intercept	0.00623768	0.0368508	0.865585	0.127117	5.70066	29.8327
Alb	full	11	lpa	Lp(a)	234196		IVW (fixed)	-0.061741	0.0282518	0.0288611	5.71106e-05	36.9772	72.9563
Alb	full	11	lpa	Lp(a)	234196		IVW (random)	-0.061741	0.0543267	0.255758	5.71106e-05	36.9772	72.9563
Alb	full	11	lpa	Lp(a)	234196		Weighted median	-0.0799298	0.0462099	0.0836814
Alb	full	11	lpa	Lp(a)	234196		MR Egger beta	-0.0831192	0.132909	0.531719	2.80229e-05	36.8472	72.8609
Alb	full	11	lpa	Lp(a)	234196		MR Egger intercept	0.00106603	0.00598321	0.858589	2.80229e-05	36.8472	72.8609
Alb	strict	5	lpa	Lp(a)	234196		IVW (fixed)	-0.112211	0.0461861	0.0151182	0.106136	7.62943	47.5714
Alb	strict	5	lpa	Lp(a)	234196		IVW (random)	-0.112211	0.0637864	0.0785492	0.106136	7.62943	47.5714
Alb	strict	5	lpa	Lp(a)	234196		Weighted median	-0.0738296	0.0634584	0.244654
Alb	strict	5	lpa	Lp(a)	234196		MR Egger beta	0.107524	0.114648	0.348314	0.378149	3.08871	0
Alb	strict	5	lpa	Lp(a)	234196		MR Egger intercept	-0.00973044	0.00463338	0.0357225	0.378149	3.08871	0
Alb	full	11	phecode_500	Lung disease due to external agents	344674	758	IVW (fixed)	-0.266817	0.485624	0.582709	0.70846	7.17885	0
Alb	full	11	phecode_500	Lung disease due to external agents	344674	758	IVW (random)	-0.266817	0.485624	0.582709	0.70846	7.17885	0
Alb	full	11	phecode_500	Lung disease due to external agents	344674	758	Weighted median	-0.785018	0.640213	0.22013
Alb	full	11	phecode_500	Lung disease due to external agents	344674	758	MR Egger beta	-0.723803	1.0165	0.476429	0.645765	6.91696	0
Alb	full	11	phecode_500	Lung disease due to external agents	344674	758	MR Egger intercept	0.0241839	0.0472575	0.608828	0.645765	6.91696	0
Alb	strict	5	phecode_500	Lung disease due to external agents	344674	758	IVW (fixed)	-0.604557	0.829607	0.466168	0.533232	3.14885	0
Alb	strict	5	phecode_500	Lung disease due to external agents	344674	758	IVW (random)	-0.604557	0.829607	0.466168	0.533232	3.14885	0
Alb	strict	5	phecode_500	Lung disease due to external agents	344674	758	Weighted median	-0.727848	1.03951	0.483812
Alb	strict	5	phecode_500	Lung disease due to external agents	344674	758	MR Egger beta	-1.56117	2.04132	0.4444	0.409571	2.88579	0
Alb	strict	5	phecode_500	Lung disease due to external agents	344674	758	MR Egger intercept	0.0421131	0.0821092	0.608028	0.409571	2.88579	0
Alb	full	11	LYMPH_10_9_L_bl	Lymphocyte count	355784		IVW (fixed)	-0.0262285	0.0229142	0.25236	4.1329e-16	95.5953	89.5392
Alb	full	11	LYMPH_10_9_L_bl	Lymphocyte count	355784		IVW (random)	-0.0262285	0.0708473	0.711225	4.1329e-16	95.5953	89.5392
Alb	full	11	LYMPH_10_9_L_bl	Lymphocyte count	355784		Weighted median	-0.0192414	0.0440368	0.662155
Alb	full	11	LYMPH_10_9_L_bl	Lymphocyte count	355784		MR Egger beta	-0.0542603	0.173056	0.753869	1.42902e-16	95.2543	89.5018
Alb	full	11	LYMPH_10_9_L_bl	Lymphocyte count	355784		MR Egger intercept	0.00139828	0.00779037	0.857554	1.42902e-16	95.2543	89.5018
Alb	strict	5	LYMPH_10_9_L_bl	Lymphocyte count	355784		IVW (fixed)	0.0774782	0.0375386	0.0390213	0.000106002	23.3862	82.8959
Alb	strict	5	LYMPH_10_9_L_bl	Lymphocyte count	355784		IVW (random)	0.0774782	0.090767	0.39333	0.000106002	23.3862	82.8959
Alb	strict	5	LYMPH_10_9_L_bl	Lymphocyte count	355784		Weighted median	0.0514732	0.0613295	0.401307
Alb	strict	5	LYMPH_10_9_L_bl	Lymphocyte count	355784		MR Egger beta	-0.286337	0.113727	0.0118103	0.204309	4.59108	12.8745
Alb	strict	5	LYMPH_10_9_L_bl	Lymphocyte count	355784		MR Egger intercept	0.0160886	0.00459082	0.000457462	0.204309	4.59108	12.8745
Alb	full	11	phecode_798	Malaise and fatigue	367542	6663	IVW (fixed)	-0.234005	0.170053	0.168801	0.812723	6.03015	0
Alb	full	11	phecode_798	Malaise and fatigue	367542	6663	IVW (random)	-0.234005	0.170053	0.168801	0.812723	6.03015	0
Alb	full	11	phecode_798	Malaise and fatigue	367542	6663	Weighted median	-0.21954	0.221698	0.322044
Alb	full	11	phecode_798	Malaise and fatigue	367542	6663	MR Egger beta	0.149817	0.402979	0.710061	0.840675	4.92642	0
Alb	full	11	phecode_798	Malaise and fatigue	367542	6663	MR Egger intercept	-0.0189903	0.0180758	0.293448	0.840675	4.92642	0
Alb	strict	5	phecode_798	Malaise and fatigue	367542	6663	IVW (fixed)	-0.268442	0.277044	0.332571	0.583676	2.84742	0
Alb	strict	5	phecode_798	Malaise and fatigue	367542	6663	IVW (random)	-0.268442	0.277044	0.332571	0.583676	2.84742	0
Alb	strict	5	phecode_798	Malaise and fatigue	367542	6663	Weighted median	-0.494567	0.343771	0.150248
Alb	strict	5	phecode_798	Malaise and fatigue	367542	6663	MR Egger beta	0.635512	0.6736	0.345448	0.877929	0.679866	0
Alb	strict	5	phecode_798	Malaise and fatigue	367542	6663	MR Egger intercept	-0.0401868	0.027296	0.14095	0.877929	0.679866	0
Alb	full	11	phecode_609	Male infertility and abnormal spermatozoa	143526	219	IVW (fixed)	0.352106	0.957455	0.713058	0.796198	6.22294	0
Alb	full	11	phecode_609	Male infertility and abnormal spermatozoa	143526	219	IVW (random)	0.352106	0.957455	0.713058	0.796198	6.22294	0
Alb	full	11	phecode_609	Male infertility and abnormal spermatozoa	143526	219	Weighted median	0.212511	1.2721	0.867327
Alb	full	11	phecode_609	Male infertility and abnormal spermatozoa	143526	219	MR Egger beta	-0.652917	2.74452	0.81196	0.732867	6.07026	0
Alb	full	11	phecode_609	Male infertility and abnormal spermatozoa	143526	219	MR Egger intercept	0.0461738	0.11817	0.695989	0.732867	6.07026	0
Alb	strict	5	phecode_609	Male infertility and abnormal spermatozoa	143526	219	IVW (fixed)	2.15675	1.46508	0.140994	0.836151	1.44606	0
Alb	strict	5	phecode_609	Male infertility and abnormal spermatozoa	143526	219	IVW (random)	2.15675	1.46508	0.140994	0.836151	1.44606	0
Alb	strict	5	phecode_609	Male infertility and abnormal spermatozoa	143526	219	Weighted median	1.90439	1.8465	0.302378
Alb	strict	5	phecode_609	Male infertility and abnormal spermatozoa	143526	219	MR Egger beta	0.591976	3.58563	0.868868	0.748823	1.21745	0
Alb	strict	5	phecode_609	Male infertility and abnormal spermatozoa	143526	219	MR Egger intercept	0.0698181	0.146021	0.632554	0.748823	1.21745	0
Alb	full	11	phecode_159	Malignant neoplasm of other and ill-defined sites within the digestive organs and peritoneum	345450	1039	IVW (fixed)	-0.754313	0.423741	0.0750553	0.437655	10.0324	0.322982
Alb	full	11	phecode_159	Malignant neoplasm of other and ill-defined sites within the digestive organs and peritoneum	345450	1039	IVW (random)	-0.754313	0.424427	0.0755273	0.437655	10.0324	0.322982
Alb	full	11	phecode_159	Malignant neoplasm of other and ill-defined sites within the digestive organs and peritoneum	345450	1039	Weighted median	-0.421256	0.570133	0.459984
Alb	full	11	phecode_159	Malignant neoplasm of other and ill-defined sites within the digestive organs and peritoneum	345450	1039	MR Egger beta	-0.958813	1.00677	0.340912	0.352472	9.9755	0
Alb	full	11	phecode_159	Malignant neoplasm of other and ill-defined sites within the digestive organs and peritoneum	345450	1039	MR Egger intercept	0.0102927	0.0454255	0.820747	0.352472	9.9755	0
Alb	strict	5	phecode_159	Malignant neoplasm of other and ill-defined sites within the digestive organs and peritoneum	345450	1039	IVW (fixed)	-0.679266	0.706984	0.336656	0.0935508	7.94668	49.6645
Alb	strict	5	phecode_159	Malignant neoplasm of other and ill-defined sites within the digestive organs and peritoneum	345450	1039	IVW (random)	-0.679266	0.996489	0.495455	0.0935508	7.94668	49.6645
Alb	strict	5	phecode_159	Malignant neoplasm of other and ill-defined sites within the digestive organs and peritoneum	345450	1039	Weighted median	-0.701334	0.94927	0.46002
Alb	strict	5	phecode_159	Malignant neoplasm of other and ill-defined sites within the digestive organs and peritoneum	345450	1039	MR Egger beta	-2.32868	2.79177	0.404212	0.0722034	6.99043	42.7789
Alb	strict	5	phecode_159	Malignant neoplasm of other and ill-defined sites within the digestive organs and peritoneum	345450	1039	MR Egger intercept	0.0706481	0.110282	0.521775	0.0722034	6.99043	42.7789
Alb	full	11	phecode_182	Malignant neoplasm of uterus	173480	1791	IVW (fixed)	-0.151793	0.338196	0.653553	0.842496	5.66606	0
Alb	full	11	phecode_182	Malignant neoplasm of uterus	173480	1791	IVW (random)	-0.151793	0.338196	0.653553	0.842496	5.66606	0
Alb	full	11	phecode_182	Malignant neoplasm of uterus	173480	1791	Weighted median	-0.265383	0.444003	0.550037
Alb	full	11	phecode_182	Malignant neoplasm of uterus	173480	1791	MR Egger beta	0.307294	0.932191	0.741667	0.799375	5.38676	0
Alb	full	11	phecode_182	Malignant neoplasm of uterus	173480	1791	MR Egger intercept	-0.0213762	0.0404478	0.597161	0.799375	5.38676	0
Alb	strict	5	phecode_182	Malignant neoplasm of uterus	173480	1791	IVW (fixed)	0.360152	0.533177	0.499369	0.757176	1.8835	0
Alb	strict	5	phecode_182	Malignant neoplasm of uterus	173480	1791	IVW (random)	0.360152	0.533177	0.499369	0.757176	1.8835	0
Alb	strict	5	phecode_182	Malignant neoplasm of uterus	173480	1791	Weighted median	0.784212	0.665889	0.238919
Alb	strict	5	phecode_182	Malignant neoplasm of uterus	173480	1791	MR Egger beta	1.43245	1.29577	0.26895	0.786957	1.05909	0
Alb	strict	5	phecode_182	Malignant neoplasm of uterus	173480	1791	MR Egger intercept	-0.047524	0.0523412	0.363897	0.786957	1.05909	0
Alb	full	11	phecode_191	Manlignant and unknown neoplasms of brain and nervous system	365931	1104	IVW (fixed)	0.767668	0.427681	0.072661	0.624546	8.04393	0
Alb	full	11	phecode_191	Manlignant and unknown neoplasms of brain and nervous system	365931	1104	IVW (random)	0.767668	0.427681	0.072661	0.624546	8.04393	0
Alb	full	11	phecode_191	Manlignant and unknown neoplasms of brain and nervous system	365931	1104	Weighted median	0.522626	0.592912	0.378072
Alb	full	11	phecode_191	Manlignant and unknown neoplasms of brain and nervous system	365931	1104	MR Egger beta	-1.16033	1.20495	0.335566	0.824195	5.11472	0
Alb	full	11	phecode_191	Manlignant and unknown neoplasms of brain and nervous system	365931	1104	MR Egger intercept	0.0890804	0.0520484	0.0869902	0.824195	5.11472	0
Alb	strict	5	phecode_191	Manlignant and unknown neoplasms of brain and nervous system	365931	1104	IVW (fixed)	0.523357	0.669724	0.434537	0.28936	4.97996	19.678
Alb	strict	5	phecode_191	Manlignant and unknown neoplasms of brain and nervous system	365931	1104	IVW (random)	0.523357	0.747272	0.483704	0.28936	4.97996	19.678
Alb	strict	5	phecode_191	Manlignant and unknown neoplasms of brain and nervous system	365931	1104	Weighted median	-0.00207396	0.877192	0.998114
Alb	strict	5	phecode_191	Manlignant and unknown neoplasms of brain and nervous system	365931	1104	MR Egger beta	-2.41873	1.66134	0.145423	0.744554	1.23529	0
Alb	strict	5	phecode_191	Manlignant and unknown neoplasms of brain and nervous system	365931	1104	MR Egger intercept	0.129751	0.0670508	0.0529763	0.744554	1.23529	0
Alb	full	11	phecode_857	Mechanical complication of unspecified genitourinary device, implant, and graft	363964	1819	IVW (fixed)	0.614898	0.322038	0.0562114	0.599277	8.30289	0
Alb	full	11	phecode_857	Mechanical complication of unspecified genitourinary device, implant, and graft	363964	1819	IVW (random)	0.614898	0.322038	0.0562114	0.599277	8.30289	0
Alb	full	11	phecode_857	Mechanical complication of unspecified genitourinary device, implant, and graft	363964	1819	Weighted median	0.669752	0.442532	0.130164
Alb	full	11	phecode_857	Mechanical complication of unspecified genitourinary device, implant, and graft	363964	1819	MR Egger beta	1.72727	0.759159	0.0228915	0.771008	5.68475	0
Alb	full	11	phecode_857	Mechanical complication of unspecified genitourinary device, implant, and graft	363964	1819	MR Egger intercept	-0.0553011	0.0341772	0.105648	0.771008	5.68475	0
Alb	strict	5	phecode_857	Mechanical complication of unspecified genitourinary device, implant, and graft	363964	1819	IVW (fixed)	0.816144	0.5234	0.118922	0.926829	0.88411	0
Alb	strict	5	phecode_857	Mechanical complication of unspecified genitourinary device, implant, and graft	363964	1819	IVW (random)	0.816144	0.5234	0.118922	0.926829	0.88411	0
Alb	strict	5	phecode_857	Mechanical complication of unspecified genitourinary device, implant, and graft	363964	1819	Weighted median	0.811018	0.629066	0.197314
Alb	strict	5	phecode_857	Mechanical complication of unspecified genitourinary device, implant, and graft	363964	1819	MR Egger beta	1.88538	1.26418	0.135862	0.999209	0.0207614	0
Alb	strict	5	phecode_857	Mechanical complication of unspecified genitourinary device, implant, and graft	363964	1819	MR Egger intercept	-0.0476836	0.0513187	0.352803	0.999209	0.0207614	0
Alb	full	11	phecode_320	Meningitis	366588	498	IVW (fixed)	-0.111253	0.585917	0.849404	0.609692	8.19607	0
Alb	full	11	phecode_320	Meningitis	366588	498	IVW (random)	-0.111253	0.585917	0.849404	0.609692	8.19607	0
Alb	full	11	phecode_320	Meningitis	366588	498	Weighted median	-0.854653	0.794761	0.282214
Alb	full	11	phecode_320	Meningitis	366588	498	MR Egger beta	0.395963	1.17705	0.736567	0.539273	7.94921	0
Alb	full	11	phecode_320	Meningitis	366588	498	MR Egger intercept	-0.0276345	0.055619	0.619293	0.539273	7.94921	0
Alb	strict	5	phecode_320	Meningitis	366588	498	IVW (fixed)	-0.34356	1.02445	0.737353	0.544924	3.0776	0
Alb	strict	5	phecode_320	Meningitis	366588	498	IVW (random)	-0.34356	1.02445	0.737353	0.544924	3.0776	0
Alb	strict	5	phecode_320	Meningitis	366588	498	Weighted median	0.151761	1.31692	0.908256
Alb	strict	5	phecode_320	Meningitis	366588	498	MR Egger beta	1.54045	2.51457	0.540133	0.492793	2.40452	0
Alb	strict	5	phecode_320	Meningitis	366588	498	MR Egger intercept	-0.0824747	0.100528	0.411981	0.492793	2.40452	0
Alb	full	11	phecode_627	Menopausal and postmenopausal disorders	179497	11496	IVW (fixed)	-0.0456635	0.133321	0.731969	0.0808613	16.7172	40.1813
Alb	full	11	phecode_627	Menopausal and postmenopausal disorders	179497	11496	IVW (random)	-0.0456635	0.172378	0.791084	0.0808613	16.7172	40.1813
Alb	full	11	phecode_627	Menopausal and postmenopausal disorders	179497	11496	Weighted median	-0.0433904	0.19178	0.821007
Alb	full	11	phecode_627	Menopausal and postmenopausal disorders	179497	11496	MR Egger beta	0.135286	0.430237	0.753184	0.0603298	16.3285	38.7575
Alb	full	11	phecode_627	Menopausal and postmenopausal disorders	179497	11496	MR Egger intercept	-0.00888874	0.0192055	0.643491	0.0603298	16.3285	38.7575
Alb	strict	5	phecode_627	Menopausal and postmenopausal disorders	179497	11496	IVW (fixed)	0.17266	0.215009	0.421954	0.11049	7.52779	46.8635
Alb	strict	5	phecode_627	Menopausal and postmenopausal disorders	179497	11496	IVW (random)	0.17266	0.294957	0.558298	0.11049	7.52779	46.8635
Alb	strict	5	phecode_627	Menopausal and postmenopausal disorders	179497	11496	Weighted median	0.15118	0.295095	0.608434
Alb	strict	5	phecode_627	Menopausal and postmenopausal disorders	179497	11496	MR Egger beta	0.339528	0.82487	0.680622	0.0600131	7.40639	45.9926
Alb	strict	5	phecode_627	Menopausal and postmenopausal disorders	179497	11496	MR Egger intercept	-0.00740963	0.0334147	0.824511	0.0600131	7.40639	45.9926
Alb	full	11	phecode_340	Migraine	358112	4955	IVW (fixed)	0.318604	0.188844	0.0915791	0.0172901	21.5978	53.6989
Alb	full	11	phecode_340	Migraine	358112	4955	IVW (random)	0.318604	0.277529	0.250967	0.0172901	21.5978	53.6989
Alb	full	11	phecode_340	Migraine	358112	4955	Weighted median	0.282124	0.305198	0.35528
Alb	full	11	phecode_340	Migraine	358112	4955	MR Egger beta	0.0603424	0.60212	0.920172	0.0124771	21.0393	52.4699
Alb	full	11	phecode_340	Migraine	358112	4955	MR Egger intercept	0.0137059	0.028041	0.624995	0.0124771	21.0393	52.4699
Alb	strict	5	phecode_340	Migraine	358112	4955	IVW (fixed)	0.207846	0.325215	0.522755	0.311625	4.77087	16.1579
Alb	strict	5	phecode_340	Migraine	358112	4955	IVW (random)	0.207846	0.355172	0.558415	0.311625	4.77087	16.1579
Alb	strict	5	phecode_340	Migraine	358112	4955	Weighted median	0.199984	0.420906	0.634696
Alb	strict	5	phecode_340	Migraine	358112	4955	MR Egger beta	0.772138	0.951663	0.417161	0.242172	4.18496	4.41953
Alb	strict	5	phecode_340	Migraine	358112	4955	MR Egger intercept	-0.0246508	0.0380361	0.516928	0.242172	4.18496	4.41953
Alb	full	11	phecode_262	Mineral deficiency NEC	360602	730	IVW (fixed)	-0.0342998	0.532726	0.948663	0.808576	6.07908	0
Alb	full	11	phecode_262	Mineral deficiency NEC	360602	730	IVW (random)	-0.0342998	0.532726	0.948663	0.808576	6.07908	0
Alb	full	11	phecode_262	Mineral deficiency NEC	360602	730	Weighted median	-0.136204	0.705093	0.846824
Alb	full	11	phecode_262	Mineral deficiency NEC	360602	730	MR Egger beta	-0.084059	1.48884	0.954976	0.732108	6.0778	0
Alb	full	11	phecode_262	Mineral deficiency NEC	360602	730	MR Egger intercept	0.00229896	0.0642329	0.971449	0.732108	6.0778	0
Alb	strict	5	phecode_262	Mineral deficiency NEC	360602	730	IVW (fixed)	0.241306	0.817447	0.767845	0.726465	2.05053	0
Alb	strict	5	phecode_262	Mineral deficiency NEC	360602	730	IVW (random)	0.241306	0.817447	0.767845	0.726465	2.05053	0
Alb	strict	5	phecode_262	Mineral deficiency NEC	360602	730	Weighted median	0.153213	1.00708	0.879079
Alb	strict	5	phecode_262	Mineral deficiency NEC	360602	730	MR Egger beta	1.08221	1.94455	0.577844	0.609859	1.82339	0
Alb	strict	5	phecode_262	Mineral deficiency NEC	360602	730	MR Egger intercept	-0.0380506	0.0798375	0.633647	0.609859	1.82339	0
Alb	full	11	phecode_634	Miscarriage; stillbirth	195748	2725	IVW (fixed)	0.364633	0.273706	0.182791	0.39946	10.4797	4.57765
Alb	full	11	phecode_634	Miscarriage; stillbirth	195748	2725	IVW (random)	0.364633	0.280194	0.193135	0.39946	10.4797	4.57765
Alb	full	11	phecode_634	Miscarriage; stillbirth	195748	2725	Weighted median	0.54247	0.377261	0.150457
Alb	full	11	phecode_634	Miscarriage; stillbirth	195748	2725	MR Egger beta	-0.185443	0.715384	0.795464	0.373526	9.72117	0
Alb	full	11	phecode_634	Miscarriage; stillbirth	195748	2725	MR Egger intercept	0.0265294	0.0316571	0.402017	0.373526	9.72117	0
Alb	strict	5	phecode_634	Miscarriage; stillbirth	195748	2725	IVW (fixed)	1.13639	0.436278	0.00919469	0.871896	1.23744	0
Alb	strict	5	phecode_634	Miscarriage; stillbirth	195748	2725	IVW (random)	1.13639	0.436278	0.00919469	0.871896	1.23744	0
Alb	strict	5	phecode_634	Miscarriage; stillbirth	195748	2725	Weighted median	1.06276	0.535479	0.0471786
Alb	strict	5	phecode_634	Miscarriage; stillbirth	195748	2725	MR Egger beta	0.834231	1.06148	0.431918	0.767441	1.13995	0
Alb	strict	5	phecode_634	Miscarriage; stillbirth	195748	2725	MR Egger intercept	0.013466	0.0431261	0.754852	0.767441	1.13995	0
Alb	full	11	MONO_10_9_L_bl	Monocyte count	355198		IVW (fixed)	-0.288009	0.0229368	3.65612e-36	5.78921e-60	306.758	96.7401
Alb	full	11	MONO_10_9_L_bl	Monocyte count	355198		IVW (random)	-0.288009	0.127037	0.0233828	5.78921e-60	306.758	96.7401
Alb	full	11	MONO_10_9_L_bl	Monocyte count	355198		Weighted median	-0.290805	0.0541786	7.98246e-08
Alb	full	11	MONO_10_9_L_bl	Monocyte count	355198		MR Egger beta	-0.221224	0.310205	0.475751	2.46448e-60	304.831	96.7195
Alb	full	11	MONO_10_9_L_bl	Monocyte count	355198		MR Egger intercept	-0.00332973	0.0139608	0.811489	2.46448e-60	304.831	96.7195
Alb	strict	5	MONO_10_9_L_bl	Monocyte count	355198		IVW (fixed)	-0.0550821	0.0375648	0.14256	3.77417e-05	25.6203	84.3874
Alb	strict	5	MONO_10_9_L_bl	Monocyte count	355198		IVW (random)	-0.0550821	0.09507	0.562329	3.77417e-05	25.6203	84.3874
Alb	strict	5	MONO_10_9_L_bl	Monocyte count	355198		Weighted median	-0.0172686	0.0545836	0.751722
Alb	strict	5	MONO_10_9_L_bl	Monocyte count	355198		MR Egger beta	-0.154506	0.261358	0.554409	2.24917e-05	24.2182	83.4835
Alb	strict	5	MONO_10_9_L_bl	Monocyte count	355198		MR Egger intercept	0.00439708	0.010551	0.676864	2.24917e-05	24.2182	83.4835
Alb	full	11	phecode_296	Mood disorders	357489	21573	IVW (fixed)	-0.0794347	0.095649	0.406267	0.0132865	22.3789	55.3151
Alb	full	11	phecode_296	Mood disorders	357489	21573	IVW (random)	-0.0794347	0.143087	0.578792	0.0132865	22.3789	55.3151
Alb	full	11	phecode_296	Mood disorders	357489	21573	Weighted median	0.0608256	0.126662	0.631071
Alb	full	11	phecode_296	Mood disorders	357489	21573	MR Egger beta	0.27678	0.316573	0.381954	0.0247225	19.0558	47.5226
Alb	full	11	phecode_296	Mood disorders	357489	21573	MR Egger intercept	-0.0179585	0.0143348	0.210282	0.0247225	19.0558	47.5226
Alb	strict	5	phecode_296	Mood disorders	357489	21573	IVW (fixed)	-0.198827	0.156988	0.20533	0.0011574	18.1425	77.9524
Alb	strict	5	phecode_296	Mood disorders	357489	21573	IVW (random)	-0.198827	0.334337	0.552051	0.0011574	18.1425	77.9524
Alb	strict	5	phecode_296	Mood disorders	357489	21573	Weighted median	0.0526738	0.201952	0.794229
Alb	strict	5	phecode_296	Mood disorders	357489	21573	MR Egger beta	0.869154	0.658033	0.186556	0.0316428	8.82971	54.6984
Alb	strict	5	phecode_296	Mood disorders	357489	21573	MR Egger intercept	-0.0473711	0.0266309	0.0752719	0.0316428	8.82971	54.6984
Alb	full	11	phecode_335	Multiple sclerosis	350204	1529	IVW (fixed)	0.27776	0.345575	0.421535	0.787146	6.32628	0
Alb	full	11	phecode_335	Multiple sclerosis	350204	1529	IVW (random)	0.27776	0.345575	0.421535	0.787146	6.32628	0
Alb	full	11	phecode_335	Multiple sclerosis	350204	1529	Weighted median	0.395131	0.44845	0.378262
Alb	full	11	phecode_335	Multiple sclerosis	350204	1529	MR Egger beta	0.0900112	0.773202	0.907325	0.714395	6.2526	0
Alb	full	11	phecode_335	Multiple sclerosis	350204	1529	MR Egger intercept	0.00958028	0.0352943	0.786053	0.714395	6.2526	0
Alb	strict	5	phecode_335	Multiple sclerosis	350204	1529	IVW (fixed)	0.0682553	0.573048	0.905189	0.385032	4.1581	3.8022
Alb	strict	5	phecode_335	Multiple sclerosis	350204	1529	IVW (random)	0.0682553	0.584263	0.907	0.385032	4.1581	3.8022
Alb	strict	5	phecode_335	Multiple sclerosis	350204	1529	Weighted median	0.492337	0.73484	0.502863
Alb	strict	5	phecode_335	Multiple sclerosis	350204	1529	MR Egger beta	0.641934	1.57906	0.684354	0.267136	3.94799	0
Alb	strict	5	phecode_335	Multiple sclerosis	350204	1529	MR Egger intercept	-0.0256728	0.0642501	0.689469	0.267136	3.94799	0
Alb	full	11	phecode_359	Muscular dystrophies and other myopathies	364516	432	IVW (fixed)	-0.542023	0.680038	0.425423	0.840527	5.69094	0
Alb	full	11	phecode_359	Muscular dystrophies and other myopathies	364516	432	IVW (random)	-0.542023	0.680038	0.425423	0.840527	5.69094	0
Alb	full	11	phecode_359	Muscular dystrophies and other myopathies	364516	432	Weighted median	-1.46347	0.89955	0.103759
Alb	full	11	phecode_359	Muscular dystrophies and other myopathies	364516	432	MR Egger beta	0.228137	1.89724	0.904288	0.788552	5.50186	0
Alb	full	11	phecode_359	Muscular dystrophies and other myopathies	364516	432	MR Egger intercept	-0.0359285	0.0826269	0.663687	0.788552	5.50186	0
Alb	strict	5	phecode_359	Muscular dystrophies and other myopathies	364516	432	IVW (fixed)	-0.704889	1.05727	0.504961	0.689332	2.25303	0
Alb	strict	5	phecode_359	Muscular dystrophies and other myopathies	364516	432	IVW (random)	-0.704889	1.05727	0.504961	0.689332	2.25303	0
Alb	strict	5	phecode_359	Muscular dystrophies and other myopathies	364516	432	Weighted median	-1.25246	1.29622	0.333923
Alb	strict	5	phecode_359	Muscular dystrophies and other myopathies	364516	432	MR Egger beta	1.82932	2.49108	0.462738	0.803496	0.990726	0
Alb	strict	5	phecode_359	Muscular dystrophies and other myopathies	364516	432	MR Egger intercept	-0.115819	0.103086	0.261215	0.803496	0.990726	0
Alb	full	11	phecode_771	Musculoskeletal symptoms referable to limbs	367542	1274	IVW (fixed)	0.382231	0.379067	0.313289	0.230239	12.8838	22.3834
Alb	full	11	phecode_771	Musculoskeletal symptoms referable to limbs	367542	1274	IVW (random)	0.382231	0.430268	0.37435	0.230239	12.8838	22.3834
Alb	full	11	phecode_771	Musculoskeletal symptoms referable to limbs	367542	1274	Weighted median	0.362318	0.528516	0.493005
Alb	full	11	phecode_771	Musculoskeletal symptoms referable to limbs	367542	1274	MR Egger beta	0.454381	1.02009	0.656006	0.168348	12.8749	22.3297
Alb	full	11	phecode_771	Musculoskeletal symptoms referable to limbs	367542	1274	MR Egger intercept	-0.00367388	0.04653	0.937067	0.168348	12.8749	22.3297
Alb	strict	5	phecode_771	Musculoskeletal symptoms referable to limbs	367542	1274	IVW (fixed)	1.1695	0.613305	0.0565352	0.648067	2.48085	0
Alb	strict	5	phecode_771	Musculoskeletal symptoms referable to limbs	367542	1274	IVW (random)	1.1695	0.613305	0.0565352	0.648067	2.48085	0
Alb	strict	5	phecode_771	Musculoskeletal symptoms referable to limbs	367542	1274	Weighted median	1.11597	0.777181	0.151027
Alb	strict	5	phecode_771	Musculoskeletal symptoms referable to limbs	367542	1274	MR Egger beta	0.930707	1.46206	0.524403	0.484674	2.44848	0
Alb	strict	5	phecode_771	Musculoskeletal symptoms referable to limbs	367542	1274	MR Egger intercept	0.0108203	0.0601381	0.857212	0.484674	2.44848	0
Alb	full	11	phecode_770	Myalgia and myositis unspecified	367542	2325	IVW (fixed)	-0.185568	0.27173	0.494661	0.61723	8.11884	0
Alb	full	11	phecode_770	Myalgia and myositis unspecified	367542	2325	IVW (random)	-0.185568	0.27173	0.494661	0.61723	8.11884	0
Alb	full	11	phecode_770	Myalgia and myositis unspecified	367542	2325	Weighted median	-0.24832	0.371332	0.503669
Alb	full	11	phecode_770	Myalgia and myositis unspecified	367542	2325	MR Egger beta	-0.3038	0.545146	0.577334	0.528487	8.05625	0
Alb	full	11	phecode_770	Myalgia and myositis unspecified	367542	2325	MR Egger intercept	0.00643394	0.0257176	0.802451	0.528487	8.05625	0
Alb	strict	5	phecode_770	Myalgia and myositis unspecified	367542	2325	IVW (fixed)	-0.0788398	0.466975	0.86593	0.42551	3.85839	0
Alb	strict	5	phecode_770	Myalgia and myositis unspecified	367542	2325	IVW (random)	-0.0788398	0.466975	0.86593	0.42551	3.85839	0
Alb	strict	5	phecode_770	Myalgia and myositis unspecified	367542	2325	Weighted median	-0.0486932	0.591351	0.934374
Alb	strict	5	phecode_770	Myalgia and myositis unspecified	367542	2325	MR Egger beta	1.87509	1.13325	0.098004	0.964187	0.27759	0
Alb	strict	5	phecode_770	Myalgia and myositis unspecified	367542	2325	MR Egger intercept	-0.0867883	0.0458639	0.0584509	0.964187	0.27759	0
Alb	full	11	phecode_117	Mycoses	364004	452	IVW (fixed)	-0.894724	0.659582	0.17494	0.123202	15.2502	34.4272
Alb	full	11	phecode_117	Mycoses	364004	452	IVW (random)	-0.894724	0.81453	0.272006	0.123202	15.2502	34.4272
Alb	full	11	phecode_117	Mycoses	364004	452	Weighted median	-1.88829	0.960363	0.0492725
Alb	full	11	phecode_117	Mycoses	364004	452	MR Egger beta	3.06474	1.84988	0.0975759	0.383983	9.59817	0
Alb	full	11	phecode_117	Mycoses	364004	452	MR Egger intercept	-0.188127	0.0817188	0.0213279	0.383983	9.59817	0
Alb	strict	5	phecode_117	Mycoses	364004	452	IVW (fixed)	-1.67624	1.07071	0.117457	0.409071	3.97741	0
Alb	strict	5	phecode_117	Mycoses	364004	452	IVW (random)	-1.67624	1.07071	0.117457	0.409071	3.97741	0
Alb	strict	5	phecode_117	Mycoses	364004	452	Weighted median	-1.27882	1.35477	0.345202
Alb	strict	5	phecode_117	Mycoses	364004	452	MR Egger beta	1.37281	2.55215	0.590644	0.523094	2.24523	0
Alb	strict	5	phecode_117	Mycoses	364004	452	MR Egger intercept	-0.136786	0.103931	0.188133	0.523094	2.24523	0
Alb	full	11	phecode_200	Myeloproliferative disease	362781	1617	IVW (fixed)	0.503808	0.342662	0.141487	0.407213	10.3871	3.72677
Alb	full	11	phecode_200	Myeloproliferative disease	362781	1617	IVW (random)	0.503808	0.349231	0.149127	0.407213	10.3871	3.72677
Alb	full	11	phecode_200	Myeloproliferative disease	362781	1617	Weighted median	0.684283	0.46856	0.144181
Alb	full	11	phecode_200	Myeloproliferative disease	362781	1617	MR Egger beta	-0.681621	0.841311	0.417832	0.533451	8.0069	0
Alb	full	11	phecode_200	Myeloproliferative disease	362781	1617	MR Egger intercept	0.057867	0.037508	0.122882	0.533451	8.0069	0
Alb	strict	5	phecode_200	Myeloproliferative disease	362781	1617	IVW (fixed)	-0.247444	0.547069	0.651047	0.326151	4.64103	13.8123
Alb	strict	5	phecode_200	Myeloproliferative disease	362781	1617	IVW (random)	-0.247444	0.589277	0.674551	0.326151	4.64103	13.8123
Alb	strict	5	phecode_200	Myeloproliferative disease	362781	1617	Weighted median	0.166062	0.715695	0.816516
Alb	strict	5	phecode_200	Myeloproliferative disease	362781	1617	MR Egger beta	-1.70569	1.36951	0.212959	0.363333	3.18941	0
Alb	strict	5	phecode_200	Myeloproliferative disease	362781	1617	MR Egger intercept	0.0655611	0.0561066	0.242602	0.363333	3.18941	0
Alb	full	11	phecode_358	Myoneural disorders	364388	304	IVW (fixed)	0.0651793	0.795909	0.934732	0.504655	9.29177	0
Alb	full	11	phecode_358	Myoneural disorders	364388	304	IVW (random)	0.0651793	0.795909	0.934732	0.504655	9.29177	0
Alb	full	11	phecode_358	Myoneural disorders	364388	304	Weighted median	0.0534765	1.10628	0.961446
Alb	full	11	phecode_358	Myoneural disorders	364388	304	MR Egger beta	-0.936413	2.23848	0.675709	0.431679	9.06082	0
Alb	full	11	phecode_358	Myoneural disorders	364388	304	MR Egger intercept	0.0468741	0.0978662	0.631967	0.431679	9.06082	0
Alb	strict	5	phecode_358	Myoneural disorders	364388	304	IVW (fixed)	-0.511267	1.2265	0.676787	0.0931492	7.95745	49.7327
Alb	strict	5	phecode_358	Myoneural disorders	364388	304	IVW (random)	-0.511267	1.72991	0.767577	0.0931492	7.95745	49.7327
Alb	strict	5	phecode_358	Myoneural disorders	364388	304	Weighted median	-0.86602	1.70951	0.612442
Alb	strict	5	phecode_358	Myoneural disorders	364388	304	MR Egger beta	-3.23942	4.62514	0.483682	0.072274	6.98823	42.7609
Alb	strict	5	phecode_358	Myoneural disorders	364388	304	MR Egger intercept	0.12287	0.190483	0.518898	0.072274	6.98823	42.7609
Alb	full	11	phecode_471	Nasal polyps	349172	3512	IVW (fixed)	-0.728548	0.229077	0.00147091	0.448107	9.91358	0
Alb	full	11	phecode_471	Nasal polyps	349172	3512	IVW (random)	-0.728548	0.229077	0.00147091	0.448107	9.91358	0
Alb	full	11	phecode_471	Nasal polyps	349172	3512	Weighted median	-0.754499	0.315026	0.0166188
Alb	full	11	phecode_471	Nasal polyps	349172	3512	MR Egger beta	-0.0551544	0.491564	0.910663	0.583522	7.51634	0
Alb	full	11	phecode_471	Nasal polyps	349172	3512	MR Egger intercept	-0.034981	0.0225932	0.121549	0.583522	7.51634	0
Alb	strict	5	phecode_471	Nasal polyps	349172	3512	IVW (fixed)	-0.887124	0.388417	0.0223745	0.132145	7.07174	43.4368
Alb	strict	5	phecode_471	Nasal polyps	349172	3512	IVW (random)	-0.887124	0.516453	0.0858471	0.132145	7.07174	43.4368
Alb	strict	5	phecode_471	Nasal polyps	349172	3512	Weighted median	-0.982669	0.525407	0.0614424
Alb	strict	5	phecode_471	Nasal polyps	349172	3512	MR Egger beta	0.361098	1.24721	0.772179	0.167848	5.05452	20.863
Alb	strict	5	phecode_471	Nasal polyps	349172	3512	MR Egger intercept	-0.0545905	0.0498908	0.273867	0.167848	5.05452	20.863
Alb	full	11	phecode_789	Nausea and vomiting	367542	17598	IVW (fixed)	-0.0916406	0.106157	0.387998	0.733753	6.91171	0
Alb	full	11	phecode_789	Nausea and vomiting	367542	17598	IVW (random)	-0.0916406	0.106157	0.387998	0.733753	6.91171	0
Alb	full	11	phecode_789	Nausea and vomiting	367542	17598	Weighted median	0.043191	0.141823	0.760715
Alb	full	11	phecode_789	Nausea and vomiting	367542	17598	MR Egger beta	0.157359	0.248804	0.527085	0.770768	5.68722	0
Alb	full	11	phecode_789	Nausea and vomiting	367542	17598	MR Egger intercept	-0.0123704	0.0111791	0.268481	0.770768	5.68722	0
Alb	strict	5	phecode_789	Nausea and vomiting	367542	17598	IVW (fixed)	-0.026121	0.173658	0.880436	0.732932	2.01537	0
Alb	strict	5	phecode_789	Nausea and vomiting	367542	17598	IVW (random)	-0.026121	0.173658	0.880436	0.732932	2.01537	0
Alb	strict	5	phecode_789	Nausea and vomiting	367542	17598	Weighted median	0.0916304	0.213833	0.668276
Alb	strict	5	phecode_789	Nausea and vomiting	367542	17598	MR Egger beta	0.368669	0.425757	0.386536	0.805136	0.983949	0
Alb	strict	5	phecode_789	Nausea and vomiting	367542	17598	MR Egger intercept	-0.0174472	0.0171794	0.309825	0.805136	0.983949	0
Alb	full	11	phecode_199	Neoplasm of uncertain behavior	339493	1735	IVW (fixed)	0.219535	0.335891	0.513376	0.169573	14.0756	28.9549
Alb	full	11	phecode_199	Neoplasm of uncertain behavior	339493	1735	IVW (random)	0.219535	0.398503	0.581702	0.169573	14.0756	28.9549
Alb	full	11	phecode_199	Neoplasm of uncertain behavior	339493	1735	Weighted median	0.461763	0.495171	0.351062
Alb	full	11	phecode_199	Neoplasm of uncertain behavior	339493	1735	MR Egger beta	-0.64683	1.1133	0.56124	0.159785	13.0628	23.4467
Alb	full	11	phecode_199	Neoplasm of uncertain behavior	339493	1735	MR Egger intercept	0.0407457	0.0487781	0.403533	0.159785	13.0628	23.4467
Alb	strict	5	phecode_199	Neoplasm of uncertain behavior	339493	1735	IVW (fixed)	0.209008	0.525798	0.690995	0.137952	6.96122	42.5388
Alb	strict	5	phecode_199	Neoplasm of uncertain behavior	339493	1735	IVW (random)	0.209008	0.693636	0.763169	0.137952	6.96122	42.5388
Alb	strict	5	phecode_199	Neoplasm of uncertain behavior	339493	1735	Weighted median	0.696828	0.717861	0.331698
Alb	strict	5	phecode_199	Neoplasm of uncertain behavior	339493	1735	MR Egger beta	-0.800613	1.82427	0.660758	0.102391	6.1974	35.4568
Alb	strict	5	phecode_199	Neoplasm of uncertain behavior	339493	1735	MR Egger intercept	0.0455817	0.0749616	0.543143	0.102391	6.1974	35.4568
Alb	full	11	phecode_173	Neoplasm of uncertain behavior of skin	355019	207	IVW (fixed)	-1.80452	0.913578	0.0482427	0.557992	8.7291	0
Alb	full	11	phecode_173	Neoplasm of uncertain behavior of skin	355019	207	IVW (random)	-1.80452	0.913578	0.0482427	0.557992	8.7291	0
Alb	full	11	phecode_173	Neoplasm of uncertain behavior of skin	355019	207	Weighted median	-1.32962	1.244	0.285148
Alb	full	11	phecode_173	Neoplasm of uncertain behavior of skin	355019	207	MR Egger beta	-0.947988	1.8188	0.602217	0.491217	8.43249	0
Alb	full	11	phecode_173	Neoplasm of uncertain behavior of skin	355019	207	MR Egger intercept	-0.0469917	0.0862831	0.586014	0.491217	8.43249	0
Alb	strict	5	phecode_173	Neoplasm of uncertain behavior of skin	355019	207	IVW (fixed)	0.211702	1.50854	0.888395	0.798636	1.65632	0
Alb	strict	5	phecode_173	Neoplasm of uncertain behavior of skin	355019	207	IVW (random)	0.211702	1.50854	0.888395	0.798636	1.65632	0
Alb	strict	5	phecode_173	Neoplasm of uncertain behavior of skin	355019	207	Weighted median	0.437145	1.82031	0.810215
Alb	strict	5	phecode_173	Neoplasm of uncertain behavior of skin	355019	207	MR Egger beta	-0.612165	3.58991	0.864598	0.661124	1.59236	0
Alb	strict	5	phecode_173	Neoplasm of uncertain behavior of skin	355019	207	MR Egger intercept	0.0375363	0.148418	0.800339	0.661124	1.59236	0
Alb	full	11	phecode_158	Neoplasm of unspecified nature of digestive system	345677	1266	IVW (fixed)	-0.568076	0.406275	0.162037	0.413624	10.3113	3.01856
Alb	full	11	phecode_158	Neoplasm of unspecified nature of digestive system	345677	1266	IVW (random)	-0.568076	0.412549	0.168515	0.413624	10.3113	3.01856
Alb	full	11	phecode_158	Neoplasm of unspecified nature of digestive system	345677	1266	Weighted median	-0.556726	0.562792	0.322555
Alb	full	11	phecode_158	Neoplasm of unspecified nature of digestive system	345677	1266	MR Egger beta	-0.374933	1.15668	0.745827	0.328746	10.2742	2.66885
Alb	full	11	phecode_158	Neoplasm of unspecified nature of digestive system	345677	1266	MR Egger intercept	-0.00900593	0.0499917	0.857036	0.328746	10.2742	2.66885
Alb	strict	5	phecode_158	Neoplasm of unspecified nature of digestive system	345677	1266	IVW (fixed)	-0.853278	0.658507	0.195052	0.219656	5.73716	30.2791
Alb	strict	5	phecode_158	Neoplasm of unspecified nature of digestive system	345677	1266	IVW (random)	-0.853278	0.78864	0.27927	0.219656	5.73716	30.2791
Alb	strict	5	phecode_158	Neoplasm of unspecified nature of digestive system	345677	1266	Weighted median	-0.906464	0.86638	0.295438
Alb	strict	5	phecode_158	Neoplasm of unspecified nature of digestive system	345677	1266	MR Egger beta	-0.558077	2.29343	0.807744	0.127163	5.69983	29.8225
Alb	strict	5	phecode_158	Neoplasm of unspecified nature of digestive system	345677	1266	MR Egger intercept	-0.0126657	0.0903655	0.888533	0.127163	5.69983	29.8225
Alb	full	11	phecode_580	Nephritis; nephrosis; renal sclerosis	339769	2224	IVW (fixed)	0.0609053	0.295633	0.836778	0.152031	14.4842	30.959
Alb	full	11	phecode_580	Nephritis; nephrosis; renal sclerosis	339769	2224	IVW (random)	0.0609053	0.355794	0.864081	0.152031	14.4842	30.959
Alb	full	11	phecode_580	Nephritis; nephrosis; renal sclerosis	339769	2224	Weighted median	0.134711	0.422992	0.750127
Alb	full	11	phecode_580	Nephritis; nephrosis; renal sclerosis	339769	2224	MR Egger beta	-0.717485	0.900295	0.425484	0.154467	13.1837	24.1489
Alb	full	11	phecode_580	Nephritis; nephrosis; renal sclerosis	339769	2224	MR Egger intercept	0.0375394	0.0398422	0.346089	0.154467	13.1837	24.1489
Alb	strict	5	phecode_580	Nephritis; nephrosis; renal sclerosis	339769	2224	IVW (fixed)	-0.482677	0.46667	0.300996	0.281806	5.05396	20.8541
Alb	strict	5	phecode_580	Nephritis; nephrosis; renal sclerosis	339769	2224	IVW (random)	-0.482677	0.524561	0.357492	0.281806	5.05396	20.8541
Alb	strict	5	phecode_580	Nephritis; nephrosis; renal sclerosis	339769	2224	Weighted median	-0.32686	0.620919	0.598601
Alb	strict	5	phecode_580	Nephritis; nephrosis; renal sclerosis	339769	2224	MR Egger beta	-0.678025	1.45871	0.642065	0.170501	5.01776	20.2832
Alb	strict	5	phecode_580	Nephritis; nephrosis; renal sclerosis	339769	2224	MR Egger intercept	0.0088081	0.0598783	0.883053	0.170501	5.01776	20.2832
Alb	full	11	phecode_353	Nerve root and plexus disorders	351123	847	IVW (fixed)	0.410688	0.487298	0.399348	0.968116	3.46975	0
Alb	full	11	phecode_353	Nerve root and plexus disorders	351123	847	IVW (random)	0.410688	0.487298	0.399348	0.968116	3.46975	0
Alb	full	11	phecode_353	Nerve root and plexus disorders	351123	847	Weighted median	0.41186	0.619003	0.505821
Alb	full	11	phecode_353	Nerve root and plexus disorders	351123	847	MR Egger beta	-0.264493	1.35197	0.844896	0.956591	3.1831	0
Alb	full	11	phecode_353	Nerve root and plexus disorders	351123	847	MR Egger intercept	0.0314788	0.0587958	0.592378	0.956591	3.1831	0
Alb	strict	5	phecode_353	Nerve root and plexus disorders	351123	847	IVW (fixed)	0.085805	0.777904	0.912169	0.773481	1.79454	0
Alb	strict	5	phecode_353	Nerve root and plexus disorders	351123	847	IVW (random)	0.085805	0.777904	0.912169	0.773481	1.79454	0
Alb	strict	5	phecode_353	Nerve root and plexus disorders	351123	847	Weighted median	-0.107437	0.952709	0.910213
Alb	strict	5	phecode_353	Nerve root and plexus disorders	351123	847	MR Egger beta	-0.770033	1.90316	0.685765	0.670378	1.55175	0
Alb	strict	5	phecode_353	Nerve root and plexus disorders	351123	847	MR Egger intercept	0.0378015	0.0767178	0.6222	0.670378	1.55175	0
Alb	full	11	phecode_752	Nervous system congenital anomalies	367315	764	IVW (fixed)	0.183326	0.486601	0.706361	0.16457	14.1884	29.5199
Alb	full	11	phecode_752	Nervous system congenital anomalies	367315	764	IVW (random)	0.183326	0.579615	0.751784	0.16457	14.1884	29.5199
Alb	full	11	phecode_752	Nervous system congenital anomalies	367315	764	Weighted median	-0.194591	0.710693	0.784235
Alb	full	11	phecode_752	Nervous system congenital anomalies	367315	764	MR Egger beta	-0.451097	1.22047	0.711674	0.135391	13.6485	26.7317
Alb	full	11	phecode_752	Nervous system congenital anomalies	367315	764	MR Egger intercept	0.0336744	0.0564353	0.550714	0.135391	13.6485	26.7317
Alb	strict	5	phecode_752	Nervous system congenital anomalies	367315	764	IVW (fixed)	-0.459927	0.850415	0.588627	0.367347	4.29663	6.90377
Alb	strict	5	phecode_752	Nervous system congenital anomalies	367315	764	IVW (random)	-0.459927	0.881383	0.601793	0.367347	4.29663	6.90377
Alb	strict	5	phecode_752	Nervous system congenital anomalies	367315	764	Weighted median	-0.663396	1.08765	0.541905
Alb	strict	5	phecode_752	Nervous system congenital anomalies	367315	764	MR Egger beta	-0.184375	2.58546	0.943149	0.233018	4.27748	6.48699
Alb	strict	5	phecode_752	Nervous system congenital anomalies	367315	764	MR Egger intercept	-0.0117475	0.101367	0.907739	0.233018	4.27748	6.48699
Alb	full	11	phecode_766	Neuralgia, neuritis, and radiculitis NOS	364081	705	IVW (fixed)	0.0749765	0.542362	0.89005	0.504964	9.28847	0
Alb	full	11	phecode_766	Neuralgia, neuritis, and radiculitis NOS	364081	705	IVW (random)	0.0749765	0.542362	0.89005	0.504964	9.28847	0
Alb	full	11	phecode_766	Neuralgia, neuritis, and radiculitis NOS	364081	705	Weighted median	0.530802	0.759016	0.484346
Alb	full	11	phecode_766	Neuralgia, neuritis, and radiculitis NOS	364081	705	MR Egger beta	0.985065	1.49897	0.511079	0.449892	8.86432	0
Alb	full	11	phecode_766	Neuralgia, neuritis, and radiculitis NOS	364081	705	MR Egger intercept	-0.0421612	0.0647373	0.514875	0.449892	8.86432	0
Alb	strict	5	phecode_766	Neuralgia, neuritis, and radiculitis NOS	364081	705	IVW (fixed)	0.269163	0.849359	0.751318	0.32617	4.64086	13.8091
Alb	strict	5	phecode_766	Neuralgia, neuritis, and radiculitis NOS	364081	705	IVW (random)	0.269163	0.914873	0.768599	0.32617	4.64086	13.8091
Alb	strict	5	phecode_766	Neuralgia, neuritis, and radiculitis NOS	364081	705	Weighted median	0.427343	1.11443	0.701377
Alb	strict	5	phecode_766	Neuralgia, neuritis, and radiculitis NOS	364081	705	MR Egger beta	2.62661	2.01726	0.192892	0.394587	2.98085	0
Alb	strict	5	phecode_766	Neuralgia, neuritis, and radiculitis NOS	364081	705	MR Egger intercept	-0.105676	0.0820202	0.197602	0.394587	2.98085	0
Alb	full	11	phecode_292	Neurological disorders	362802	8081	IVW (fixed)	-0.0277806	0.152313	0.855275	0.516867	9.16131	0
Alb	full	11	phecode_292	Neurological disorders	362802	8081	IVW (random)	-0.0277806	0.152313	0.855275	0.516867	9.16131	0
Alb	full	11	phecode_292	Neurological disorders	362802	8081	Weighted median	-0.118348	0.210031	0.573109
Alb	full	11	phecode_292	Neurological disorders	362802	8081	MR Egger beta	-0.0703512	0.34245	0.837232	0.424302	9.14166	0
Alb	full	11	phecode_292	Neurological disorders	362802	8081	MR Egger intercept	0.00217165	0.0156159	0.889398	0.424302	9.14166	0
Alb	strict	5	phecode_292	Neurological disorders	362802	8081	IVW (fixed)	0.219792	0.251287	0.381756	0.599574	2.7553	0
Alb	strict	5	phecode_292	Neurological disorders	362802	8081	IVW (random)	0.219792	0.251287	0.381756	0.599574	2.7553	0
Alb	strict	5	phecode_292	Neurological disorders	362802	8081	Weighted median	-0.102526	0.317106	0.746453
Alb	strict	5	phecode_292	Neurological disorders	362802	8081	MR Egger beta	0.433617	0.612507	0.478984	0.455955	2.60877	0
Alb	strict	5	phecode_292	Neurological disorders	362802	8081	MR Egger intercept	-0.00951115	0.0248466	0.701872	0.455955	2.60877	0
Alb	full	11	NEUT_10_9_L_bl	Neutrophil count	355675		IVW (fixed)	0.126784	0.0229172	3.16137e-08	7.32318e-29	158.284	93.6822
Alb	full	11	NEUT_10_9_L_bl	Neutrophil count	355675		IVW (random)	0.126784	0.0911759	0.164365	7.32318e-29	158.284	93.6822
Alb	full	11	NEUT_10_9_L_bl	Neutrophil count	355675		Weighted median	-0.017995	0.0503626	0.720861
Alb	full	11	NEUT_10_9_L_bl	Neutrophil count	355675		MR Egger beta	0.133581	0.223088	0.549318	1.70367e-29	158.264	93.6814
Alb	full	11	NEUT_10_9_L_bl	Neutrophil count	355675		MR Egger intercept	-0.000339054	0.0100428	0.973068	1.70367e-29	158.264	93.6814
Alb	strict	5	NEUT_10_9_L_bl	Neutrophil count	355675		IVW (fixed)	-0.043301	0.0375435	0.248765	1.14666e-05	28.1802	85.8056
Alb	strict	5	NEUT_10_9_L_bl	Neutrophil count	355675		IVW (random)	-0.043301	0.09965	0.663903	1.14666e-05	28.1802	85.8056
Alb	strict	5	NEUT_10_9_L_bl	Neutrophil count	355675		Weighted median	-0.0652491	0.0556602	0.241086
Alb	strict	5	NEUT_10_9_L_bl	Neutrophil count	355675		MR Egger beta	0.336538	0.147269	0.0223016	0.0527069	7.69701	48.0317
Alb	strict	5	NEUT_10_9_L_bl	Neutrophil count	355675		MR Egger intercept	-0.0167975	0.00594491	0.00472036	0.0527069	7.69701	48.0317
Alb	full	11	nonfast_glucose	Nonfasting glucose	312297		IVW (fixed)	-0.239245	0.0244492	1.30055e-22	3.89011e-45	236.407	95.77
Alb	full	11	nonfast_glucose	Nonfasting glucose	312297		IVW (random)	-0.239245	0.118876	0.0441608	3.89011e-45	236.407	95.77
Alb	full	11	nonfast_glucose	Nonfasting glucose	312297		Weighted median	-0.0761524	0.0407525	0.0616708
Alb	full	11	nonfast_glucose	Nonfasting glucose	312297		MR Egger beta	-0.188008	0.290347	0.517289	1.19424e-45	235.407	95.752
Alb	full	11	nonfast_glucose	Nonfasting glucose	312297		MR Egger intercept	-0.002556	0.0130722	0.844978	1.19424e-45	235.407	95.752
Alb	strict	5	nonfast_glucose	Nonfasting glucose	312297		IVW (fixed)	-0.0702729	0.0400603	0.0793999	0.731672	2.02222	0
Alb	strict	5	nonfast_glucose	Nonfasting glucose	312297		IVW (random)	-0.0702729	0.0400603	0.0793999	0.731672	2.02222	0
Alb	strict	5	nonfast_glucose	Nonfasting glucose	312297		Weighted median	-0.0860897	0.0494054	0.0814183
Alb	strict	5	nonfast_glucose	Nonfasting glucose	312297		MR Egger beta	-0.0334389	0.0981568	0.733354	0.603414	1.85326	0
Alb	strict	5	nonfast_glucose	Nonfasting glucose	312297		MR Egger intercept	-0.00162856	0.00396195	0.681037	0.603414	1.85326	0
Alb	full	11	non_hdlc	Non-HDL cholesterol	266083		IVW (fixed)	0.387973	0.0265705	2.74276e-48	2.8967e-157	762.093	98.6878
Alb	full	11	non_hdlc	Non-HDL cholesterol	266083		IVW (random)	0.387973	0.231955	0.0944024	2.8967e-157	762.093	98.6878
Alb	full	11	non_hdlc	Non-HDL cholesterol	266083		Weighted median	0.411068	0.0703775	5.19192e-09
Alb	full	11	non_hdlc	Non-HDL cholesterol	266083		MR Egger beta	0.117516	0.566982	0.835802	2.4623e-153	739.288	98.6473
Alb	full	11	non_hdlc	Non-HDL cholesterol	266083		MR Egger intercept	0.0134085	0.0254481	0.598264	2.4623e-153	739.288	98.6473
Alb	strict	5	non_hdlc	Non-HDL cholesterol	266083		IVW (fixed)	-0.0150589	0.0433493	0.728303	5.73078e-18	86.9922	95.4019
Alb	strict	5	non_hdlc	Non-HDL cholesterol	266083		IVW (random)	-0.0150589	0.202158	0.94062	5.73078e-18	86.9922	95.4019
Alb	strict	5	non_hdlc	Non-HDL cholesterol	266083		Weighted median	-0.061756	0.067434	0.359773
Alb	strict	5	non_hdlc	Non-HDL cholesterol	266083		MR Egger beta	0.296699	0.536214	0.580044	1.6225e-16	76.6278	94.78
Alb	strict	5	non_hdlc	Non-HDL cholesterol	266083		MR Egger intercept	-0.0137995	0.0216632	0.524125	1.6225e-16	76.6278	94.78
Alb	full	11	phecode_450	Noninfectious disorders of lymphatic channels	367542	1651	IVW (fixed)	0.115805	0.319567	0.717067	0.510916	9.22474	0
Alb	full	11	phecode_450	Noninfectious disorders of lymphatic channels	367542	1651	IVW (random)	0.115805	0.319567	0.717067	0.510916	9.22474	0
Alb	full	11	phecode_450	Noninfectious disorders of lymphatic channels	367542	1651	Weighted median	-0.112398	0.445567	0.800842
Alb	full	11	phecode_450	Noninfectious disorders of lymphatic channels	367542	1651	MR Egger beta	-0.673966	0.638031	0.290822	0.618444	7.17943	0
Alb	full	11	phecode_450	Noninfectious disorders of lymphatic channels	367542	1651	MR Egger intercept	0.0432646	0.0302519	0.152676	0.618444	7.17943	0
Alb	strict	5	phecode_450	Noninfectious disorders of lymphatic channels	367542	1651	IVW (fixed)	0.572578	0.541938	0.290722	0.570707	2.9235	0
Alb	strict	5	phecode_450	Noninfectious disorders of lymphatic channels	367542	1651	IVW (random)	0.572578	0.541938	0.290722	0.570707	2.9235	0
Alb	strict	5	phecode_450	Noninfectious disorders of lymphatic channels	367542	1651	Weighted median	0.195711	0.684381	0.774903
Alb	strict	5	phecode_450	Noninfectious disorders of lymphatic channels	367542	1651	MR Egger beta	0.85064	1.2914	0.51009	0.412551	2.86723	0
Alb	strict	5	phecode_450	Noninfectious disorders of lymphatic channels	367542	1651	MR Egger intercept	-0.0125933	0.0530875	0.812488	0.412551	2.86723	0
Alb	full	11	phecode_558	Noninfectious gastroenteritis	314067	16995	IVW (fixed)	0.232222	0.107073	0.0300964	0.0106109	23.037	56.5915
Alb	full	11	phecode_558	Noninfectious gastroenteritis	314067	16995	IVW (random)	0.232222	0.162515	0.153025	0.0106109	23.037	56.5915
Alb	full	11	phecode_558	Noninfectious gastroenteritis	314067	16995	Weighted median	0.206458	0.172372	0.231014
Alb	full	11	phecode_558	Noninfectious gastroenteritis	314067	16995	MR Egger beta	0.124252	0.382476	0.745285	0.00669695	22.7853	56.112
Alb	full	11	phecode_558	Noninfectious gastroenteritis	314067	16995	MR Egger intercept	0.00547955	0.0173788	0.752533	0.00669695	22.7853	56.112
Alb	strict	5	phecode_558	Noninfectious gastroenteritis	314067	16995	IVW (fixed)	-0.0937884	0.178072	0.598411	0.309044	4.79447	16.5705
Alb	strict	5	phecode_558	Noninfectious gastroenteritis	314067	16995	IVW (random)	-0.0937884	0.194956	0.630463	0.309044	4.79447	16.5705
Alb	strict	5	phecode_558	Noninfectious gastroenteritis	314067	16995	Weighted median	-0.174882	0.231924	0.450819
Alb	strict	5	phecode_558	Noninfectious gastroenteritis	314067	16995	MR Egger beta	0.568128	0.436713	0.193286	0.56434	2.03906	0
Alb	strict	5	phecode_558	Noninfectious gastroenteritis	314067	16995	MR Egger intercept	-0.0291919	0.0175861	0.0969261	0.56434	2.03906	0
Alb	full	11	phecode_619	Noninflammatory female genital disorders	198815	10062	IVW (fixed)	0.0100564	0.140328	0.942869	0.384351	10.6632	6.21968
Alb	full	11	phecode_619	Noninflammatory female genital disorders	198815	10062	IVW (random)	0.0100564	0.144906	0.944672	0.384351	10.6632	6.21968
Alb	full	11	phecode_619	Noninflammatory female genital disorders	198815	10062	Weighted median	0.158426	0.192508	0.410532
Alb	full	11	phecode_619	Noninflammatory female genital disorders	198815	10062	MR Egger beta	-0.00866077	0.354992	0.980536	0.299796	10.6592	6.18413
Alb	full	11	phecode_619	Noninflammatory female genital disorders	198815	10062	MR Egger intercept	0.000931538	0.0159492	0.953425	0.299796	10.6592	6.18413
Alb	strict	5	phecode_619	Noninflammatory female genital disorders	198815	10062	IVW (fixed)	0.103312	0.229223	0.652201	0.32064	4.68973	14.7072
Alb	strict	5	phecode_619	Noninflammatory female genital disorders	198815	10062	IVW (random)	0.103312	0.2482	0.67723	0.32064	4.68973	14.7072
Alb	strict	5	phecode_619	Noninflammatory female genital disorders	198815	10062	Weighted median	0.274293	0.302053	0.363827
Alb	strict	5	phecode_619	Noninflammatory female genital disorders	198815	10062	MR Egger beta	0.659899	0.605655	0.275906	0.32014	3.5048	0
Alb	strict	5	phecode_619	Noninflammatory female genital disorders	198815	10062	MR Egger intercept	-0.0246377	0.0244639	0.313884	0.32014	3.5048	0
Alb	full	11	phecode_418	Nonspecific chest pain	367542	6217	IVW (fixed)	0.0641604	0.178631	0.719461	0.646869	7.81533	0
Alb	full	11	phecode_418	Nonspecific chest pain	367542	6217	IVW (random)	0.0641604	0.178631	0.719461	0.646869	7.81533	0
Alb	full	11	phecode_418	Nonspecific chest pain	367542	6217	Weighted median	0.0450881	0.244489	0.853685
Alb	full	11	phecode_418	Nonspecific chest pain	367542	6217	MR Egger beta	0.233779	0.444263	0.598737	0.570643	7.64145	0
Alb	full	11	phecode_418	Nonspecific chest pain	367542	6217	MR Egger intercept	-0.00817865	0.0196135	0.676685	0.570643	7.64145	0
Alb	strict	5	phecode_418	Nonspecific chest pain	367542	6217	IVW (fixed)	0.261432	0.288098	0.364174	0.830304	1.47929	0
Alb	strict	5	phecode_418	Nonspecific chest pain	367542	6217	IVW (random)	0.261432	0.288098	0.364174	0.830304	1.47929	0
Alb	strict	5	phecode_418	Nonspecific chest pain	367542	6217	Weighted median	0.235115	0.346856	0.497869
Alb	strict	5	phecode_418	Nonspecific chest pain	367542	6217	MR Egger beta	0.690398	0.709161	0.330285	0.791316	1.04107	0
Alb	strict	5	phecode_418	Nonspecific chest pain	367542	6217	MR Egger intercept	-0.0188729	0.0285098	0.507984	0.791316	1.04107	0
Alb	full	11	phecode_790	Nonspecific findings on examination of blood	367542	1390	IVW (fixed)	-0.756995	0.346135	0.0287428	0.348339	11.1188	10.0621
Alb	full	11	phecode_790	Nonspecific findings on examination of blood	367542	1390	IVW (random)	-0.756995	0.364984	0.0380746	0.348339	11.1188	10.0621
Alb	full	11	phecode_790	Nonspecific findings on examination of blood	367542	1390	Weighted median	-0.908607	0.490802	0.0641307
Alb	full	11	phecode_790	Nonspecific findings on examination of blood	367542	1390	MR Egger beta	-1.6603	0.650569	0.0107083	0.491493	8.42965	0
Alb	full	11	phecode_790	Nonspecific findings on examination of blood	367542	1390	MR Egger intercept	0.0513203	0.0312956	0.101035	0.491493	8.42965	0
Alb	strict	5	phecode_790	Nonspecific findings on examination of blood	367542	1390	IVW (fixed)	-0.221363	0.616242	0.719435	0.442526	3.73867	0
Alb	strict	5	phecode_790	Nonspecific findings on examination of blood	367542	1390	IVW (random)	-0.221363	0.616242	0.719435	0.442526	3.73867	0
Alb	strict	5	phecode_790	Nonspecific findings on examination of blood	367542	1390	Weighted median	0.0270388	0.762742	0.971721
Alb	strict	5	phecode_790	Nonspecific findings on examination of blood	367542	1390	MR Egger beta	-2.17987	1.56209	0.16287	0.598327	1.87699	0
Alb	strict	5	phecode_790	Nonspecific findings on examination of blood	367542	1390	MR Egger intercept	0.0845463	0.0619643	0.172431	0.598327	1.87699	0
Alb	full	11	phecode_241	Nontoxic nodular goiter	345047	2293	IVW (fixed)	-0.247291	0.290593	0.394775	0.882895	5.12179	0
Alb	full	11	phecode_241	Nontoxic nodular goiter	345047	2293	IVW (random)	-0.247291	0.290593	0.394775	0.882895	5.12179	0
Alb	full	11	phecode_241	Nontoxic nodular goiter	345047	2293	Weighted median	-0.190028	0.378165	0.615315
Alb	full	11	phecode_241	Nontoxic nodular goiter	345047	2293	MR Egger beta	-0.35236	0.714173	0.621743	0.825874	5.09585	0
Alb	full	11	phecode_241	Nontoxic nodular goiter	345047	2293	MR Egger intercept	0.00510847	0.031719	0.872051	0.825874	5.09585	0
Alb	strict	5	phecode_241	Nontoxic nodular goiter	345047	2293	IVW (fixed)	0.284914	0.467322	0.542078	0.907833	1.01291	0
Alb	strict	5	phecode_241	Nontoxic nodular goiter	345047	2293	IVW (random)	0.284914	0.467322	0.542078	0.907833	1.01291	0
Alb	strict	5	phecode_241	Nontoxic nodular goiter	345047	2293	Weighted median	0.168724	0.558482	0.762567
Alb	strict	5	phecode_241	Nontoxic nodular goiter	345047	2293	MR Egger beta	-0.196881	1.14213	0.863138	0.849665	0.799173	0
Alb	strict	5	phecode_241	Nontoxic nodular goiter	345047	2293	MR Egger intercept	0.0213812	0.0462484	0.643857	0.849665	0.799173	0
Alb	full	11	oest	Oestradiol	55433		IVW (fixed)	-0.0807384	0.0576178	0.161132	0.540443	8.91233	0
Alb	full	11	oest	Oestradiol	55433		IVW (random)	-0.0807384	0.0576178	0.161132	0.540443	8.91233	0
Alb	full	11	oest	Oestradiol	55433		Weighted median	-0.0921522	0.0783215	0.23936
Alb	full	11	oest	Oestradiol	55433		MR Egger beta	-0.022227	0.130288	0.864539	0.469078	8.66162	0
Alb	full	11	oest	Oestradiol	55433		MR Egger intercept	-0.00295504	0.00590162	0.61657	0.469078	8.66162	0
Alb	strict	5	oest	Oestradiol	55433		IVW (fixed)	-0.194284	0.0947391	0.0402934	0.541149	3.10051	0
Alb	strict	5	oest	Oestradiol	55433		IVW (random)	-0.194284	0.0947391	0.0402934	0.541149	3.10051	0
Alb	strict	5	oest	Oestradiol	55433		Weighted median	-0.105736	0.123233	0.390883
Alb	strict	5	oest	Oestradiol	55433		MR Egger beta	-0.205682	0.235831	0.383121	0.376819	3.09761	0
Alb	strict	5	oest	Oestradiol	55433		MR Egger intercept	0.000504824	0.00953527	0.957778	0.376819	3.09761	0
Alb	full	11	phecode_871	Open wounds of extremities	365828	1167	IVW (fixed)	0.0299928	0.40373	0.94078	0.864425	5.37956	0
Alb	full	11	phecode_871	Open wounds of extremities	365828	1167	IVW (random)	0.0299928	0.40373	0.94078	0.864425	5.37956	0
Alb	full	11	phecode_871	Open wounds of extremities	365828	1167	Weighted median	0.0916801	0.531663	0.863091
Alb	full	11	phecode_871	Open wounds of extremities	365828	1167	MR Egger beta	0.697637	0.953323	0.464294	0.852891	4.7819	0
Alb	full	11	phecode_871	Open wounds of extremities	365828	1167	MR Egger intercept	-0.0330955	0.0428098	0.439474	0.852891	4.7819	0
Alb	strict	5	phecode_871	Open wounds of extremities	365828	1167	IVW (fixed)	-0.0747862	0.65663	0.909322	0.998701	0.103709	0
Alb	strict	5	phecode_871	Open wounds of extremities	365828	1167	IVW (random)	-0.0747862	0.65663	0.909322	0.998701	0.103709	0
Alb	strict	5	phecode_871	Open wounds of extremities	365828	1167	Weighted median	0.006426	0.766531	0.993311
Alb	strict	5	phecode_871	Open wounds of extremities	365828	1167	MR Egger beta	-0.41877	1.61595	0.795521	0.99712	0.0494344	0
Alb	strict	5	phecode_871	Open wounds of extremities	365828	1167	MR Egger intercept	0.0151925	0.0652125	0.815786	0.99712	0.0494344	0
Alb	full	11	phecode_870	Open wounds of head; neck; and trunk	365860	1199	IVW (fixed)	-0.760289	0.384485	0.0479941	0.465047	9.72384	0
Alb	full	11	phecode_870	Open wounds of head; neck; and trunk	365860	1199	IVW (random)	-0.760289	0.384485	0.0479941	0.465047	9.72384	0
Alb	full	11	phecode_870	Open wounds of head; neck; and trunk	365860	1199	Weighted median	-0.626175	0.53191	0.239108
Alb	full	11	phecode_870	Open wounds of head; neck; and trunk	365860	1199	MR Egger beta	-0.650464	0.829205	0.432781	0.375378	9.69923	0
Alb	full	11	phecode_870	Open wounds of head; neck; and trunk	365860	1199	MR Egger intercept	-0.00584306	0.0386693	0.879894	0.375378	9.69923	0
Alb	strict	5	phecode_870	Open wounds of head; neck; and trunk	365860	1199	IVW (fixed)	-1.59302	0.646311	0.0137092	0.645289	2.49635	0
Alb	strict	5	phecode_870	Open wounds of head; neck; and trunk	365860	1199	IVW (random)	-1.59302	0.646311	0.0137092	0.645289	2.49635	0
Alb	strict	5	phecode_870	Open wounds of head; neck; and trunk	365860	1199	Weighted median	-1.99332	0.790813	0.0117155
Alb	strict	5	phecode_870	Open wounds of head; neck; and trunk	365860	1199	MR Egger beta	-2.44556	1.57654	0.120849	0.542892	2.14485	0
Alb	strict	5	phecode_870	Open wounds of head; neck; and trunk	365860	1199	MR Egger intercept	0.0380878	0.0642424	0.553264	0.542892	2.14485	0
Alb	full	11	phecode_731	Osteitis deformans and osteopathies associated with other disorders classified elsewhere	347853	127	IVW (fixed)	0.994333	1.23256	0.419826	0.38127	10.7012	6.55214
Alb	full	11	phecode_731	Osteitis deformans and osteopathies associated with other disorders classified elsewhere	347853	127	IVW (random)	0.994333	1.27504	0.435481	0.38127	10.7012	6.55214
Alb	full	11	phecode_731	Osteitis deformans and osteopathies associated with other disorders classified elsewhere	347853	127	Weighted median	1.37907	1.67565	0.410506
Alb	full	11	phecode_731	Osteitis deformans and osteopathies associated with other disorders classified elsewhere	347853	127	MR Egger beta	-2.18581	3.54994	0.538072	0.374779	9.70632	0
Alb	full	11	phecode_731	Osteitis deformans and osteopathies associated with other disorders classified elsewhere	347853	127	MR Egger intercept	0.148864	0.154997	0.336836	0.374779	9.70632	0
Alb	strict	5	phecode_731	Osteitis deformans and osteopathies associated with other disorders classified elsewhere	347853	127	IVW (fixed)	-0.334901	1.99308	0.866558	0.0976342	7.83959	48.9769
Alb	strict	5	phecode_731	Osteitis deformans and osteopathies associated with other disorders classified elsewhere	347853	127	IVW (random)	-0.334901	2.79024	0.904463	0.0976342	7.83959	48.9769
Alb	strict	5	phecode_731	Osteitis deformans and osteopathies associated with other disorders classified elsewhere	347853	127	Weighted median	-1.7605	2.65387	0.507092
Alb	strict	5	phecode_731	Osteitis deformans and osteopathies associated with other disorders classified elsewhere	347853	127	MR Egger beta	-4.44304	7.65961	0.561874	0.0707155	7.03739	43.1608
Alb	strict	5	phecode_731	Osteitis deformans and osteopathies associated with other disorders classified elsewhere	347853	127	MR Egger intercept	0.179357	0.306707	0.558693	0.0707155	7.03739	43.1608
Alb	full	11	phecode_740	Osteoarthrosis	367542	59603	IVW (fixed)	-0.209858	0.0626843	0.000814384	0.173335	13.9925	28.5331
Alb	full	11	phecode_740	Osteoarthrosis	367542	59603	IVW (random)	-0.209858	0.0741492	0.00465165	0.173335	13.9925	28.5331
Alb	full	11	phecode_740	Osteoarthrosis	367542	59603	Weighted median	-0.236051	0.0886118	0.00772457
Alb	full	11	phecode_740	Osteoarthrosis	367542	59603	MR Egger beta	0.0378035	0.159587	0.812748	0.308028	10.5472	5.18788
Alb	full	11	phecode_740	Osteoarthrosis	367542	59603	MR Egger intercept	-0.0122828	0.00716356	0.0864152	0.308028	10.5472	5.18788
Alb	strict	5	phecode_740	Osteoarthrosis	367542	59603	IVW (fixed)	-0.245819	0.102302	0.0162663	0.291746	4.95692	19.3048
Alb	strict	5	phecode_740	Osteoarthrosis	367542	59603	IVW (random)	-0.245819	0.113883	0.0308871	0.291746	4.95692	19.3048
Alb	strict	5	phecode_740	Osteoarthrosis	367542	59603	Weighted median	-0.160161	0.135653	0.237737
Alb	strict	5	phecode_740	Osteoarthrosis	367542	59603	MR Egger beta	0.162745	0.250275	0.51552	0.624248	1.7574	0
Alb	strict	5	phecode_740	Osteoarthrosis	367542	59603	MR Egger intercept	-0.0180982	0.0101179	0.0736599	0.624248	1.7574	0
Alb	full	11	phecode_732	Osteochondropathies	348306	580	IVW (fixed)	-0.257281	0.586776	0.661048	0.237387	12.7602	21.6316
Alb	full	11	phecode_732	Osteochondropathies	348306	580	IVW (random)	-0.257281	0.66283	0.697901	0.237387	12.7602	21.6316
Alb	full	11	phecode_732	Osteochondropathies	348306	580	Weighted median	-1.05075	0.80026	0.189177
Alb	full	11	phecode_732	Osteochondropathies	348306	580	MR Egger beta	1.27008	1.70502	0.456329	0.240111	11.5463	13.3922
Alb	full	11	phecode_732	Osteochondropathies	348306	580	MR Egger intercept	-0.0729489	0.0749926	0.330678	0.240111	11.5463	13.3922
Alb	strict	5	phecode_732	Osteochondropathies	348306	580	IVW (fixed)	-0.335818	0.892444	0.706701	0.359661	4.35847	8.2246
Alb	strict	5	phecode_732	Osteochondropathies	348306	580	IVW (random)	-0.335818	0.931575	0.718485	0.359661	4.35847	8.2246
Alb	strict	5	phecode_732	Osteochondropathies	348306	580	Weighted median	-1.06937	1.14366	0.349767
Alb	strict	5	phecode_732	Osteochondropathies	348306	580	MR Egger beta	1.80662	2.11251	0.392439	0.380884	3.07049	0
Alb	strict	5	phecode_732	Osteochondropathies	348306	580	MR Egger intercept	-0.0991784	0.0884112	0.261953	0.380884	3.07049	0
Alb	full	11	phecode_710	Osteomyelitis, periostitis, and other infections involving bone	358932	486	IVW (fixed)	-0.696857	0.594715	0.241297	0.999506	1.26135	0
Alb	full	11	phecode_710	Osteomyelitis, periostitis, and other infections involving bone	358932	486	IVW (random)	-0.696857	0.594715	0.241297	0.999506	1.26135	0
Alb	full	11	phecode_710	Osteomyelitis, periostitis, and other infections involving bone	358932	486	Weighted median	-0.558262	0.734057	0.446947
Alb	full	11	phecode_710	Osteomyelitis, periostitis, and other infections involving bone	358932	486	MR Egger beta	-0.655745	1.17829	0.577855	0.998568	1.25972	0
Alb	full	11	phecode_710	Osteomyelitis, periostitis, and other infections involving bone	358932	486	MR Egger intercept	-0.0022511	0.0556961	0.96776	0.998568	1.25972	0
Alb	strict	5	phecode_710	Osteomyelitis, periostitis, and other infections involving bone	358932	486	IVW (fixed)	-0.645254	1.01934	0.526727	0.992363	0.257977	0
Alb	strict	5	phecode_710	Osteomyelitis, periostitis, and other infections involving bone	358932	486	IVW (random)	-0.645254	1.01934	0.526727	0.992363	0.257977	0
Alb	strict	5	phecode_710	Osteomyelitis, periostitis, and other infections involving bone	358932	486	Weighted median	-0.558554	1.19381	0.639874
Alb	strict	5	phecode_710	Osteomyelitis, periostitis, and other infections involving bone	358932	486	MR Egger beta	-0.0873534	2.51224	0.972262	0.97776	0.198941	0
Alb	strict	5	phecode_710	Osteomyelitis, periostitis, and other infections involving bone	358932	486	MR Egger intercept	-0.0246228	0.10134	0.808027	0.97776	0.198941	0
Alb	full	11	phecode_743	Osteoporosis, osteopenia and pathological fracture	367542	1845	IVW (fixed)	0.154786	0.311441	0.619188	0.501098	9.32999	0
Alb	full	11	phecode_743	Osteoporosis, osteopenia and pathological fracture	367542	1845	IVW (random)	0.154786	0.311441	0.619188	0.501098	9.32999	0
Alb	full	11	phecode_743	Osteoporosis, osteopenia and pathological fracture	367542	1845	Weighted median	0.174138	0.415172	0.674898
Alb	full	11	phecode_743	Osteoporosis, osteopenia and pathological fracture	367542	1845	MR Egger beta	0.624235	0.681667	0.359799	0.462505	8.7306	0
Alb	full	11	phecode_743	Osteoporosis, osteopenia and pathological fracture	367542	1845	MR Egger intercept	-0.024265	0.0313417	0.438809	0.462505	8.7306	0
Alb	strict	5	phecode_743	Osteoporosis, osteopenia and pathological fracture	367542	1845	IVW (fixed)	0.12262	0.511135	0.810409	0.0911459	8.01183	50.0738
Alb	strict	5	phecode_743	Osteoporosis, osteopenia and pathological fracture	367542	1845	IVW (random)	0.12262	0.723388	0.865397	0.0911459	8.01183	50.0738
Alb	strict	5	phecode_743	Osteoporosis, osteopenia and pathological fracture	367542	1845	Weighted median	0.0484365	0.710637	0.945659
Alb	strict	5	phecode_743	Osteoporosis, osteopenia and pathological fracture	367542	1845	MR Egger beta	1.93833	1.64694	0.239224	0.146113	5.37811	25.6245
Alb	strict	5	phecode_743	Osteoporosis, osteopenia and pathological fracture	367542	1845	MR Egger intercept	-0.0817975	0.0674855	0.225483	0.146113	5.37811	25.6245
Alb	full	11	phecode_382	Otalgia	363740	399	IVW (fixed)	-0.523951	0.630977	0.406324	0.947313	4.00075	0
Alb	full	11	phecode_382	Otalgia	363740	399	IVW (random)	-0.523951	0.630977	0.406324	0.947313	4.00075	0
Alb	full	11	phecode_382	Otalgia	363740	399	Weighted median	-0.670466	0.816091	0.411329
Alb	full	11	phecode_382	Otalgia	363740	399	MR Egger beta	-1.58977	1.13694	0.162025	0.97402	2.73078	0
Alb	full	11	phecode_382	Otalgia	363740	399	MR Egger intercept	0.0627884	0.0557165	0.259773	0.97402	2.73078	0
Alb	strict	5	phecode_382	Otalgia	363740	399	IVW (fixed)	0.0711943	1.13942	0.950178	0.929829	0.862852	0
Alb	strict	5	phecode_382	Otalgia	363740	399	IVW (random)	0.0711943	1.13942	0.950178	0.929829	0.862852	0
Alb	strict	5	phecode_382	Otalgia	363740	399	Weighted median	0.395471	1.3554	0.770459
Alb	strict	5	phecode_382	Otalgia	363740	399	MR Egger beta	1.04167	2.8491	0.714655	0.867371	0.724737	0
Alb	strict	5	phecode_382	Otalgia	363740	399	MR Egger intercept	-0.042157	0.113436	0.710163	0.867371	0.724737	0
Alb	full	11	phecode_736	Other acquired deformities of limbs	352293	1618	IVW (fixed)	-0.0781443	0.344278	0.820439	0.0455382	18.6077	46.2587
Alb	full	11	phecode_736	Other acquired deformities of limbs	352293	1618	IVW (random)	-0.0781443	0.469629	0.867846	0.0455382	18.6077	46.2587
Alb	full	11	phecode_736	Other acquired deformities of limbs	352293	1618	Weighted median	0.10905	0.503093	0.828396
Alb	full	11	phecode_736	Other acquired deformities of limbs	352293	1618	MR Egger beta	0.67086	1.13704	0.555187	0.0404304	17.5755	43.1026
Alb	full	11	phecode_736	Other acquired deformities of limbs	352293	1618	MR Egger intercept	-0.0369699	0.0508514	0.467215	0.0404304	17.5755	43.1026
Alb	strict	5	phecode_736	Other acquired deformities of limbs	352293	1618	IVW (fixed)	1.02621	0.555739	0.0648101	0.297956	4.8977	18.3291
Alb	strict	5	phecode_736	Other acquired deformities of limbs	352293	1618	IVW (random)	1.02621	0.614946	0.0951614	0.297956	4.8977	18.3291
Alb	strict	5	phecode_736	Other acquired deformities of limbs	352293	1618	Weighted median	0.729586	0.736185	0.321668
Alb	strict	5	phecode_736	Other acquired deformities of limbs	352293	1618	MR Egger beta	3.08661	1.32138	0.0194965	0.584138	1.94387	0
Alb	strict	5	phecode_736	Other acquired deformities of limbs	352293	1618	MR Egger intercept	-0.0925246	0.053835	0.0856741	0.584138	1.94387	0
Alb	full	11	phecode_738	Other acquired musculoskeletal deformity	353513	2838	IVW (fixed)	-0.00840145	0.263593	0.974574	0.399812	10.4755	4.53909
Alb	full	11	phecode_738	Other acquired musculoskeletal deformity	353513	2838	IVW (random)	-0.00840145	0.269787	0.975157	0.399812	10.4755	4.53909
Alb	full	11	phecode_738	Other acquired musculoskeletal deformity	353513	2838	Weighted median	-0.232119	0.370525	0.531013
Alb	full	11	phecode_738	Other acquired musculoskeletal deformity	353513	2838	MR Egger beta	0.537112	0.684129	0.432393	0.378419	9.66335	0
Alb	full	11	phecode_738	Other acquired musculoskeletal deformity	353513	2838	MR Egger intercept	-0.0263	0.0302401	0.384462	0.378419	9.66335	0
Alb	strict	5	phecode_738	Other acquired musculoskeletal deformity	353513	2838	IVW (fixed)	0.798613	0.420756	0.0576903	0.836022	1.4468	0
Alb	strict	5	phecode_738	Other acquired musculoskeletal deformity	353513	2838	IVW (random)	0.798613	0.420756	0.0576903	0.836022	1.4468	0
Alb	strict	5	phecode_738	Other acquired musculoskeletal deformity	353513	2838	Weighted median	1.03018	0.51094	0.0437734
Alb	strict	5	phecode_738	Other acquired musculoskeletal deformity	353513	2838	MR Egger beta	1.46518	1.01838	0.150225	0.818136	0.930193	0
Alb	strict	5	phecode_738	Other acquired musculoskeletal deformity	353513	2838	MR Egger intercept	-0.0296759	0.041288	0.472293	0.818136	0.930193	0
Alb	full	11	phecode_504	Other alveolar and parietoalveolar pneumonopathy	344764	848	IVW (fixed)	0.0924757	0.481969	0.847844	0.796651	6.21772	0
Alb	full	11	phecode_504	Other alveolar and parietoalveolar pneumonopathy	344764	848	IVW (random)	0.0924757	0.481969	0.847844	0.796651	6.21772	0
Alb	full	11	phecode_504	Other alveolar and parietoalveolar pneumonopathy	344764	848	Weighted median	0.169636	0.638018	0.790332
Alb	full	11	phecode_504	Other alveolar and parietoalveolar pneumonopathy	344764	848	MR Egger beta	1.70491	1.30906	0.19278	0.878421	4.46258	0
Alb	full	11	phecode_504	Other alveolar and parietoalveolar pneumonopathy	344764	848	MR Egger intercept	-0.0761423	0.0574737	0.185231	0.878421	4.46258	0
Alb	strict	5	phecode_504	Other alveolar and parietoalveolar pneumonopathy	344764	848	IVW (fixed)	-0.260906	0.768411	0.734203	0.821107	1.53116	0
Alb	strict	5	phecode_504	Other alveolar and parietoalveolar pneumonopathy	344764	848	IVW (random)	-0.260906	0.768411	0.734203	0.821107	1.53116	0
Alb	strict	5	phecode_504	Other alveolar and parietoalveolar pneumonopathy	344764	848	Weighted median	0.0558619	0.925893	0.95189
Alb	strict	5	phecode_504	Other alveolar and parietoalveolar pneumonopathy	344764	848	MR Egger beta	1.46906	1.85619	0.428688	0.922632	0.482898	0
Alb	strict	5	phecode_504	Other alveolar and parietoalveolar pneumonopathy	344764	848	MR Egger intercept	-0.0772318	0.0754328	0.305907	0.922632	0.482898	0
Alb	full	11	phecode_654	Other and unspecified complications of birth; puerperium affecting management of mother	198566	218	IVW (fixed)	-1.84537	0.957904	0.0540465	0.149326	14.5506	31.2742
Alb	full	11	phecode_654	Other and unspecified complications of birth; puerperium affecting management of mother	198566	218	IVW (random)	-1.84537	1.15548	0.110253	0.149326	14.5506	31.2742
Alb	full	11	phecode_654	Other and unspecified complications of birth; puerperium affecting management of mother	198566	218	Weighted median	-3.0074	1.30742	0.0214339
Alb	full	11	phecode_654	Other and unspecified complications of birth; puerperium affecting management of mother	198566	218	MR Egger beta	-3.41809	3.3934	0.313802	0.116608	14.1641	29.3988
Alb	full	11	phecode_654	Other and unspecified complications of birth; puerperium affecting management of mother	198566	218	MR Egger intercept	0.073026	0.147354	0.62019	0.116608	14.1641	29.3988
Alb	strict	5	phecode_654	Other and unspecified complications of birth; puerperium affecting management of mother	198566	218	IVW (fixed)	-3.23049	1.50149	0.0314354	0.184056	6.20926	35.58
Alb	strict	5	phecode_654	Other and unspecified complications of birth; puerperium affecting management of mother	198566	218	IVW (random)	-3.23049	1.87074	0.0841943	0.184056	6.20926	35.58
Alb	strict	5	phecode_654	Other and unspecified complications of birth; puerperium affecting management of mother	198566	218	Weighted median	-3.7931	1.93873	0.0504081
Alb	strict	5	phecode_654	Other and unspecified complications of birth; puerperium affecting management of mother	198566	218	MR Egger beta	-1.4353	5.27214	0.785436	0.114767	5.93598	32.6144
Alb	strict	5	phecode_654	Other and unspecified complications of birth; puerperium affecting management of mother	198566	218	MR Egger intercept	-0.0796654	0.214367	0.710168	0.114767	5.93598	32.6144
Alb	full	11	phecode_759	Other and unspecified congenital anomalies	366322	245	IVW (fixed)	-1.57314	0.900883	0.0807731	0.972967	3.31643	0
Alb	full	11	phecode_759	Other and unspecified congenital anomalies	366322	245	IVW (random)	-1.57314	0.900883	0.0807731	0.972967	3.31643	0
Alb	full	11	phecode_759	Other and unspecified congenital anomalies	366322	245	Weighted median	-1.85002	1.16089	0.111022
Alb	full	11	phecode_759	Other and unspecified congenital anomalies	366322	245	MR Egger beta	-0.257682	2.33331	0.912064	0.966515	2.94291	0
Alb	full	11	phecode_759	Other and unspecified congenital anomalies	366322	245	MR Egger intercept	-0.0628429	0.102825	0.541092	0.966515	2.94291	0
Alb	strict	5	phecode_759	Other and unspecified congenital anomalies	366322	245	IVW (fixed)	-2.57482	1.43898	0.0735593	0.971303	0.522212	0
Alb	strict	5	phecode_759	Other and unspecified congenital anomalies	366322	245	IVW (random)	-2.57482	1.43898	0.0735593	0.971303	0.522212	0
Alb	strict	5	phecode_759	Other and unspecified congenital anomalies	366322	245	Weighted median	-2.5829	1.69477	0.127497
Alb	strict	5	phecode_759	Other and unspecified congenital anomalies	366322	245	MR Egger beta	-3.27561	3.54748	0.355819	0.924239	0.475503	0
Alb	strict	5	phecode_759	Other and unspecified congenital anomalies	366322	245	MR Egger intercept	0.0311161	0.143974	0.828892	0.924239	0.475503	0
Alb	full	11	phecode_724	Other and unspecified disorders of back	356913	574	IVW (fixed)	-0.540497	0.543854	0.320306	0.562105	8.68637	0
Alb	full	11	phecode_724	Other and unspecified disorders of back	356913	574	IVW (random)	-0.540497	0.543854	0.320306	0.562105	8.68637	0
Alb	full	11	phecode_724	Other and unspecified disorders of back	356913	574	Weighted median	-0.814579	0.735126	0.267827
Alb	full	11	phecode_724	Other and unspecified disorders of back	356913	574	MR Egger beta	-0.183535	1.05621	0.862048	0.481648	8.53094	0
Alb	full	11	phecode_724	Other and unspecified disorders of back	356913	574	MR Egger intercept	-0.0198963	0.0504668	0.693399	0.481648	8.53094	0
Alb	strict	5	phecode_724	Other and unspecified disorders of back	356913	574	IVW (fixed)	-0.914083	0.922855	0.321932	0.692913	2.23343	0
Alb	strict	5	phecode_724	Other and unspecified disorders of back	356913	574	IVW (random)	-0.914083	0.922855	0.321932	0.692913	2.23343	0
Alb	strict	5	phecode_724	Other and unspecified disorders of back	356913	574	Weighted median	-1.02026	1.14097	0.371215
Alb	strict	5	phecode_724	Other and unspecified disorders of back	356913	574	MR Egger beta	1.55031	2.19539	0.480084	0.87252	0.702907	0
Alb	strict	5	phecode_724	Other and unspecified disorders of back	356913	574	MR Egger intercept	-0.111694	0.0902834	0.216034	0.87252	0.702907	0
Alb	full	11	phecode_349	Other and unspecified disorders of the nervous system	349106	431	IVW (fixed)	-0.0203889	0.6791	0.976048	0.821848	5.9211	0
Alb	full	11	phecode_349	Other and unspecified disorders of the nervous system	349106	431	IVW (random)	-0.0203889	0.6791	0.976048	0.821848	5.9211	0
Alb	full	11	phecode_349	Other and unspecified disorders of the nervous system	349106	431	Weighted median	0.272458	0.881575	0.757278
Alb	full	11	phecode_349	Other and unspecified disorders of the nervous system	349106	431	MR Egger beta	1.50498	1.85454	0.417071	0.821953	5.13982	0
Alb	full	11	phecode_349	Other and unspecified disorders of the nervous system	349106	431	MR Egger intercept	-0.0715617	0.0809613	0.37675	0.821953	5.13982	0
Alb	strict	5	phecode_349	Other and unspecified disorders of the nervous system	349106	431	IVW (fixed)	-1.01554	1.07184	0.3434	0.486996	3.44041	0
Alb	strict	5	phecode_349	Other and unspecified disorders of the nervous system	349106	431	IVW (random)	-1.01554	1.07184	0.3434	0.486996	3.44041	0
Alb	strict	5	phecode_349	Other and unspecified disorders of the nervous system	349106	431	Weighted median	-0.223527	1.35341	0.868819
Alb	strict	5	phecode_349	Other and unspecified disorders of the nervous system	349106	431	MR Egger beta	2.61226	2.574	0.310171	0.792225	1.03731	0
Alb	strict	5	phecode_349	Other and unspecified disorders of the nervous system	349106	431	MR Egger intercept	-0.16304	0.105174	0.121095	0.792225	1.03731	0
Alb	full	11	phecode_285	Other anemias	356623	19804	IVW (fixed)	0.309561	0.100422	0.002052	0.727949	6.97345	0
Alb	full	11	phecode_285	Other anemias	356623	19804	IVW (random)	0.309561	0.100422	0.002052	0.727949	6.97345	0
Alb	full	11	phecode_285	Other anemias	356623	19804	Weighted median	0.425507	0.135528	0.00169167
Alb	full	11	phecode_285	Other anemias	356623	19804	MR Egger beta	0.210073	0.23526	0.37189	0.662633	6.75478	0
Alb	full	11	phecode_285	Other anemias	356623	19804	MR Egger intercept	0.00494828	0.0105817	0.640051	0.662633	6.75478	0
Alb	strict	5	phecode_285	Other anemias	356623	19804	IVW (fixed)	0.347645	0.163842	0.0338517	0.725974	2.0532	0
Alb	strict	5	phecode_285	Other anemias	356623	19804	IVW (random)	0.347645	0.163842	0.0338517	0.725974	2.0532	0
Alb	strict	5	phecode_285	Other anemias	356623	19804	Weighted median	0.368793	0.202533	0.0686212
Alb	strict	5	phecode_285	Other anemias	356623	19804	MR Egger beta	0.099598	0.40078	0.80374	0.660912	1.59329	0
Alb	strict	5	phecode_285	Other anemias	356623	19804	MR Egger intercept	0.0109967	0.0162153	0.497664	0.660912	1.59329	0
Alb	full	11	phecode_442	Other aneurysm	357556	3706	IVW (fixed)	-0.186975	0.226476	0.409042	0.115036	15.4948	35.4623
Alb	full	11	phecode_442	Other aneurysm	357556	3706	IVW (random)	-0.186975	0.281914	0.507181	0.115036	15.4948	35.4623
Alb	full	11	phecode_442	Other aneurysm	357556	3706	Weighted median	-0.000888212	0.333048	0.997872
Alb	full	11	phecode_442	Other aneurysm	357556	3706	MR Egger beta	-0.249562	0.696909	0.720269	0.0786185	15.4779	35.3916
Alb	full	11	phecode_442	Other aneurysm	357556	3706	MR Egger intercept	0.00311911	0.0314193	0.920921	0.0786185	15.4779	35.3916
Alb	strict	5	phecode_442	Other aneurysm	357556	3706	IVW (fixed)	-1.09958	0.372463	0.00315524	0.598656	2.76058	0
Alb	strict	5	phecode_442	Other aneurysm	357556	3706	IVW (random)	-1.09958	0.372463	0.00315524	0.598656	2.76058	0
Alb	strict	5	phecode_442	Other aneurysm	357556	3706	Weighted median	-1.37133	0.469449	0.00348747
Alb	strict	5	phecode_442	Other aneurysm	357556	3706	MR Egger beta	-2.10108	0.919453	0.0223047	0.719362	1.34125	0
Alb	strict	5	phecode_442	Other aneurysm	357556	3706	MR Egger intercept	0.0442947	0.03718	0.233513	0.719362	1.34125	0
Alb	full	11	phecode_716	Other arthropathies	359018	572	IVW (fixed)	-0.799818	0.579865	0.167797	0.498488	9.35811	0
Alb	full	11	phecode_716	Other arthropathies	359018	572	IVW (random)	-0.799818	0.579865	0.167797	0.498488	9.35811	0
Alb	full	11	phecode_716	Other arthropathies	359018	572	Weighted median	-0.845747	0.809975	0.296409
Alb	full	11	phecode_716	Other arthropathies	359018	572	MR Egger beta	-0.567842	1.62501	0.72676	0.407053	9.33376	0
Alb	full	11	phecode_716	Other arthropathies	359018	572	MR Egger intercept	-0.0109573	0.0715094	0.878218	0.407053	9.33376	0
Alb	strict	5	phecode_716	Other arthropathies	359018	572	IVW (fixed)	-1.41536	0.899995	0.115805	0.204877	5.92425	32.4809
Alb	strict	5	phecode_716	Other arthropathies	359018	572	IVW (random)	-1.41536	1.09528	0.196278	0.204877	5.92425	32.4809
Alb	strict	5	phecode_716	Other arthropathies	359018	572	Weighted median	-1.96245	1.2082	0.104316
Alb	strict	5	phecode_716	Other arthropathies	359018	572	MR Egger beta	-1.25986	3.05519	0.68007	0.115664	5.91809	32.4106
Alb	strict	5	phecode_716	Other arthropathies	359018	572	MR Egger intercept	-0.00707998	0.126641	0.955417	0.115664	5.91809	32.4106
Alb	full	11	phecode_215	Other benign neoplasm of connective and other soft tissue	360332	673	IVW (fixed)	0.459463	0.540575	0.395351	0.11158	15.6028	35.9091
Alb	full	11	phecode_215	Other benign neoplasm of connective and other soft tissue	360332	673	IVW (random)	0.459463	0.675239	0.496223	0.11158	15.6028	35.9091
Alb	full	11	phecode_215	Other benign neoplasm of connective and other soft tissue	360332	673	Weighted median	-0.526328	0.77592	0.497564
Alb	full	11	phecode_215	Other benign neoplasm of connective and other soft tissue	360332	673	MR Egger beta	-0.651179	1.89242	0.730772	0.0925579	14.9414	33.0719
Alb	full	11	phecode_215	Other benign neoplasm of connective and other soft tissue	360332	673	MR Egger intercept	0.0522078	0.0827122	0.527911	0.0925579	14.9414	33.0719
Alb	strict	5	phecode_215	Other benign neoplasm of connective and other soft tissue	360332	673	IVW (fixed)	0.220112	0.828266	0.790431	0.0827397	8.25295	51.5325
Alb	strict	5	phecode_215	Other benign neoplasm of connective and other soft tissue	360332	673	IVW (random)	0.220112	1.18972	0.853219	0.0827397	8.25295	51.5325
Alb	strict	5	phecode_215	Other benign neoplasm of connective and other soft tissue	360332	673	Weighted median	-1.0263	1.1954	0.390592
Alb	strict	5	phecode_215	Other benign neoplasm of connective and other soft tissue	360332	673	MR Egger beta	0.457078	3.28318	0.889278	0.0413851	8.23562	51.4305
Alb	strict	5	phecode_215	Other benign neoplasm of connective and other soft tissue	360332	673	MR Egger intercept	-0.0108223	0.136216	0.936675	0.0413851	8.23562	51.4305
Alb	full	11	phecode_575	Other biliary tract disease	351368	6405	IVW (fixed)	-0.155772	0.172036	0.365223	0.0290008	20.0267	50.0667
Alb	full	11	phecode_575	Other biliary tract disease	351368	6405	IVW (random)	-0.155772	0.243459	0.522284	0.0290008	20.0267	50.0667
Alb	full	11	phecode_575	Other biliary tract disease	351368	6405	Weighted median	0.0543098	0.267139	0.838899
Alb	full	11	phecode_575	Other biliary tract disease	351368	6405	MR Egger beta	0.192351	0.593794	0.745987	0.0240521	19.1371	47.7455
Alb	full	11	phecode_575	Other biliary tract disease	351368	6405	MR Egger intercept	-0.0172947	0.0267378	0.517743	0.0240521	19.1371	47.7455
Alb	strict	5	phecode_575	Other biliary tract disease	351368	6405	IVW (fixed)	-0.186305	0.279231	0.504639	0.178421	6.29134	36.4206
Alb	strict	5	phecode_575	Other biliary tract disease	351368	6405	IVW (random)	-0.186305	0.350191	0.594719	0.178421	6.29134	36.4206
Alb	strict	5	phecode_575	Other biliary tract disease	351368	6405	Weighted median	-0.186723	0.377572	0.620928
Alb	strict	5	phecode_575	Other biliary tract disease	351368	6405	MR Egger beta	-0.0864641	0.983238	0.929926	0.0993862	6.26545	36.1578
Alb	strict	5	phecode_575	Other biliary tract disease	351368	6405	MR Egger intercept	-0.00445401	0.0399988	0.911336	0.0993862	6.26545	36.1578
Alb	full	11	phecode_331	Other cerebral degenerations	350581	1906	IVW (fixed)	-0.339854	0.328007	0.300148	0.720512	7.05216	0
Alb	full	11	phecode_331	Other cerebral degenerations	350581	1906	IVW (random)	-0.339854	0.328007	0.300148	0.720512	7.05216	0
Alb	full	11	phecode_331	Other cerebral degenerations	350581	1906	Weighted median	-0.393478	0.438991	0.370081
Alb	full	11	phecode_331	Other cerebral degenerations	350581	1906	MR Egger beta	-1.78363	0.926521	0.0542193	0.892325	4.27601	0
Alb	full	11	phecode_331	Other cerebral degenerations	350581	1906	MR Egger intercept	0.0666147	0.0399805	0.0956777	0.892325	4.27601	0
Alb	strict	5	phecode_331	Other cerebral degenerations	350581	1906	IVW (fixed)	-0.0299027	0.51466	0.953668	0.350745	4.43152	9.73743
Alb	strict	5	phecode_331	Other cerebral degenerations	350581	1906	IVW (random)	-0.0299027	0.541709	0.955979	0.350745	4.43152	9.73743
Alb	strict	5	phecode_331	Other cerebral degenerations	350581	1906	Weighted median	-0.0574046	0.677496	0.932476
Alb	strict	5	phecode_331	Other cerebral degenerations	350581	1906	MR Egger beta	-2.31819	1.28382	0.0709657	0.885772	0.646232	0
Alb	strict	5	phecode_331	Other cerebral degenerations	350581	1906	MR Egger intercept	0.100496	0.0516533	0.0517051	0.885772	0.646232	0
Alb	full	11	phecode_324	Other CNS infection and poliomyelitis	366573	483	IVW (fixed)	-0.237607	0.625139	0.703881	0.0751903	16.9628	41.0476
Alb	full	11	phecode_324	Other CNS infection and poliomyelitis	366573	483	IVW (random)	-0.237607	0.81419	0.770415	0.0751903	16.9628	41.0476
Alb	full	11	phecode_324	Other CNS infection and poliomyelitis	366573	483	Weighted median	0.680913	0.945143	0.471258
Alb	full	11	phecode_324	Other CNS infection and poliomyelitis	366573	483	MR Egger beta	1.78106	2.22817	0.424096	0.0818522	15.3463	34.8377
Alb	full	11	phecode_324	Other CNS infection and poliomyelitis	366573	483	MR Egger intercept	-0.0959735	0.098569	0.330221	0.0818522	15.3463	34.8377
Alb	strict	5	phecode_324	Other CNS infection and poliomyelitis	366573	483	IVW (fixed)	-2.16365	1.00347	0.0310715	0.270666	5.16619	22.5735
Alb	strict	5	phecode_324	Other CNS infection and poliomyelitis	366573	483	IVW (random)	-2.16365	1.14041	0.0577947	0.270666	5.16619	22.5735
Alb	strict	5	phecode_324	Other CNS infection and poliomyelitis	366573	483	Weighted median	-2.76951	1.29875	0.0329708
Alb	strict	5	phecode_324	Other CNS infection and poliomyelitis	366573	483	MR Egger beta	-0.555088	3.0519	0.855675	0.199375	4.64905	13.9609
Alb	strict	5	phecode_324	Other CNS infection and poliomyelitis	366573	483	MR Egger intercept	-0.0720105	0.124656	0.563483	0.199375	4.64905	13.9609
Alb	full	11	phecode_646	Other complications of pregnancy NEC	198815	713	IVW (fixed)	0.527428	0.540309	0.328986	0.50378	9.30117	0
Alb	full	11	phecode_646	Other complications of pregnancy NEC	198815	713	IVW (random)	0.527428	0.540309	0.328986	0.50378	9.30117	0
Alb	full	11	phecode_646	Other complications of pregnancy NEC	198815	713	Weighted median	0.710885	0.754326	0.345982
Alb	full	11	phecode_646	Other complications of pregnancy NEC	198815	713	MR Egger beta	-1.08286	1.51812	0.475665	0.53285	8.01287	0
Alb	full	11	phecode_646	Other complications of pregnancy NEC	198815	713	MR Egger intercept	0.0740868	0.0652728	0.256362	0.53285	8.01287	0
Alb	strict	5	phecode_646	Other complications of pregnancy NEC	198815	713	IVW (fixed)	0.931935	0.833024	0.263252	0.550869	3.04172	0
Alb	strict	5	phecode_646	Other complications of pregnancy NEC	198815	713	IVW (random)	0.931935	0.833024	0.263252	0.550869	3.04172	0
Alb	strict	5	phecode_646	Other complications of pregnancy NEC	198815	713	Weighted median	0.398824	1.07308	0.710143
Alb	strict	5	phecode_646	Other complications of pregnancy NEC	198815	713	MR Egger beta	0.814935	2.06758	0.69347	0.385828	3.03784	0
Alb	strict	5	phecode_646	Other complications of pregnancy NEC	198815	713	MR Egger intercept	0.00517999	0.0836776	0.950639	0.385828	3.03784	0
Alb	full	11	phecode_674	Other complications of the puerperium NEC	198660	166	IVW (fixed)	0.750972	1.1642	0.518893	0.377704	10.7453	6.93598
Alb	full	11	phecode_674	Other complications of the puerperium NEC	198660	166	IVW (random)	0.750972	1.20681	0.533757	0.377704	10.7453	6.93598
Alb	full	11	phecode_674	Other complications of the puerperium NEC	198660	166	Weighted median	2.22451	1.63929	0.174782
Alb	full	11	phecode_674	Other complications of the puerperium NEC	198660	166	MR Egger beta	-0.782539	3.62115	0.828908	0.311005	10.5072	4.82701
Alb	full	11	phecode_674	Other complications of the puerperium NEC	198660	166	MR Egger intercept	0.0688839	0.152529	0.651549	0.311005	10.5072	4.82701
Alb	strict	5	phecode_674	Other complications of the puerperium NEC	198660	166	IVW (fixed)	1.25469	1.8705	0.502363	0.381429	4.18592	4.44147
Alb	strict	5	phecode_674	Other complications of the puerperium NEC	198660	166	IVW (random)	1.25469	1.91348	0.51201	0.381429	4.18592	4.44147
Alb	strict	5	phecode_674	Other complications of the puerperium NEC	198660	166	Weighted median	3.73382	2.44488	0.126712
Alb	strict	5	phecode_674	Other complications of the puerperium NEC	198660	166	MR Egger beta	-1.15973	5.66454	0.83778	0.271357	3.90991	0
Alb	strict	5	phecode_674	Other complications of the puerperium NEC	198660	166	MR Egger intercept	0.09987	0.217021	0.645383	0.271357	3.90991	0
Alb	full	11	phecode_348	Other conditions of brain	350705	2030	IVW (fixed)	-0.105719	0.304801	0.728707	0.735794	6.88993	0
Alb	full	11	phecode_348	Other conditions of brain	350705	2030	IVW (random)	-0.105719	0.304801	0.728707	0.735794	6.88993	0
Alb	full	11	phecode_348	Other conditions of brain	350705	2030	Weighted median	0.255368	0.401931	0.525197
Alb	full	11	phecode_348	Other conditions of brain	350705	2030	MR Egger beta	-0.0524903	0.703247	0.940501	0.649312	6.88288	0
Alb	full	11	phecode_348	Other conditions of brain	350705	2030	MR Egger intercept	-0.00266453	0.0317247	0.933065	0.649312	6.88288	0
Alb	strict	5	phecode_348	Other conditions of brain	350705	2030	IVW (fixed)	-0.583024	0.500737	0.24429	0.602886	2.73625	0
Alb	strict	5	phecode_348	Other conditions of brain	350705	2030	IVW (random)	-0.583024	0.500737	0.24429	0.602886	2.73625	0
Alb	strict	5	phecode_348	Other conditions of brain	350705	2030	Weighted median	-0.780178	0.62636	0.212921
Alb	strict	5	phecode_348	Other conditions of brain	350705	2030	MR Egger beta	-1.55359	1.2322	0.207372	0.573838	1.99311	0
Alb	strict	5	phecode_348	Other conditions of brain	350705	2030	MR Egger intercept	0.0428597	0.0497179	0.388655	0.573838	1.99311	0
Alb	full	11	phecode_649	Other conditions or status of the mother complicating pregnancy, childbirth, or the puerperium	198815	260	IVW (fixed)	-0.318382	0.897404	0.722754	0.909655	4.71057	0
Alb	full	11	phecode_649	Other conditions or status of the mother complicating pregnancy, childbirth, or the puerperium	198815	260	IVW (random)	-0.318382	0.897404	0.722754	0.909655	4.71057	0
Alb	full	11	phecode_649	Other conditions or status of the mother complicating pregnancy, childbirth, or the puerperium	198815	260	Weighted median	-0.444079	1.17463	0.705387
Alb	full	11	phecode_649	Other conditions or status of the mother complicating pregnancy, childbirth, or the puerperium	198815	260	MR Egger beta	-1.27232	2.52559	0.614422	0.871854	4.54729	0
Alb	full	11	phecode_649	Other conditions or status of the mother complicating pregnancy, childbirth, or the puerperium	198815	260	MR Egger intercept	0.0440003	0.10889	0.686155	0.871854	4.54729	0
Alb	strict	5	phecode_649	Other conditions or status of the mother complicating pregnancy, childbirth, or the puerperium	198815	260	IVW (fixed)	-0.83641	1.37851	0.544017	0.889158	1.13203	0
Alb	strict	5	phecode_649	Other conditions or status of the mother complicating pregnancy, childbirth, or the puerperium	198815	260	IVW (random)	-0.83641	1.37851	0.544017	0.889158	1.13203	0
Alb	strict	5	phecode_649	Other conditions or status of the mother complicating pregnancy, childbirth, or the puerperium	198815	260	Weighted median	-0.730804	1.64796	0.657433
Alb	strict	5	phecode_649	Other conditions or status of the mother complicating pregnancy, childbirth, or the puerperium	198815	260	MR Egger beta	0.516381	3.29839	0.875595	0.818614	0.928217	0
Alb	strict	5	phecode_649	Other conditions or status of the mother complicating pregnancy, childbirth, or the puerperium	198815	260	MR Egger intercept	-0.061275	0.135728	0.651661	0.818614	0.928217	0
Alb	full	11	phecode_756	Other congenital musculoskeletal anomalies	366586	988	IVW (fixed)	0.550561	0.446498	0.217552	0.119203	15.3682	34.9307
Alb	full	11	phecode_756	Other congenital musculoskeletal anomalies	366586	988	IVW (random)	0.550561	0.553517	0.319903	0.119203	15.3682	34.9307
Alb	full	11	phecode_756	Other congenital musculoskeletal anomalies	366586	988	Weighted median	0.630308	0.635854	0.32155
Alb	full	11	phecode_756	Other congenital musculoskeletal anomalies	366586	988	MR Egger beta	-0.81803	1.4484	0.572223	0.130752	13.7698	27.3774
Alb	full	11	phecode_756	Other congenital musculoskeletal anomalies	366586	988	MR Egger intercept	0.0646379	0.0632392	0.306725	0.130752	13.7698	27.3774
Alb	strict	5	phecode_756	Other congenital musculoskeletal anomalies	366586	988	IVW (fixed)	0.451605	0.711024	0.525332	0.876101	1.21211	0
Alb	strict	5	phecode_756	Other congenital musculoskeletal anomalies	366586	988	IVW (random)	0.451605	0.711024	0.525332	0.876101	1.21211	0
Alb	strict	5	phecode_756	Other congenital musculoskeletal anomalies	366586	988	Weighted median	0.35103	0.858616	0.682663
Alb	strict	5	phecode_756	Other congenital musculoskeletal anomalies	366586	988	MR Egger beta	-1.2227	1.75256	0.485386	0.989387	0.119592	0
Alb	strict	5	phecode_756	Other congenital musculoskeletal anomalies	366586	988	MR Egger intercept	0.0739699	0.0707686	0.295914	0.989387	0.119592	0
Alb	full	11	phecode_281	Other deficiency anemia	338752	1933	IVW (fixed)	0.343031	0.312935	0.273003	0.471569	9.65164	0
Alb	full	11	phecode_281	Other deficiency anemia	338752	1933	IVW (random)	0.343031	0.312935	0.273003	0.471569	9.65164	0
Alb	full	11	phecode_281	Other deficiency anemia	338752	1933	Weighted median	0.453183	0.423689	0.284795
Alb	full	11	phecode_281	Other deficiency anemia	338752	1933	MR Egger beta	0.488318	0.72849	0.502656	0.383927	9.59883	0
Alb	full	11	phecode_281	Other deficiency anemia	338752	1933	MR Egger intercept	-0.00733115	0.0329442	0.8239	0.383927	9.59883	0
Alb	strict	5	phecode_281	Other deficiency anemia	338752	1933	IVW (fixed)	0.518244	0.516595	0.315768	0.906946	1.01871	0
Alb	strict	5	phecode_281	Other deficiency anemia	338752	1933	IVW (random)	0.518244	0.516595	0.315768	0.906946	1.01871	0
Alb	strict	5	phecode_281	Other deficiency anemia	338752	1933	Weighted median	0.377083	0.629374	0.54908
Alb	strict	5	phecode_281	Other deficiency anemia	338752	1933	MR Egger beta	0.757309	1.27076	0.55121	0.806985	0.976307	0
Alb	strict	5	phecode_281	Other deficiency anemia	338752	1933	MR Egger intercept	-0.0104944	0.0509663	0.836862	0.806985	0.976307	0
Alb	full	11	phecode_341	Other demyelinating diseases of central nervous system	348975	300	IVW (fixed)	2.03288	0.790326	0.0101054	0.534089	8.97909	0
Alb	full	11	phecode_341	Other demyelinating diseases of central nervous system	348975	300	IVW (random)	2.03288	0.790326	0.0101054	0.534089	8.97909	0
Alb	full	11	phecode_341	Other demyelinating diseases of central nervous system	348975	300	Weighted median	1.4267	1.09921	0.19431
Alb	full	11	phecode_341	Other demyelinating diseases of central nervous system	348975	300	MR Egger beta	4.10764	2.04993	0.0450926	0.55688	7.77588	0
Alb	full	11	phecode_341	Other demyelinating diseases of central nervous system	348975	300	MR Egger intercept	-0.10075	0.0918491	0.272681	0.55688	7.77588	0
Alb	strict	5	phecode_341	Other demyelinating diseases of central nervous system	348975	300	IVW (fixed)	0.918608	1.27464	0.471106	0.807395	1.60777	0
Alb	strict	5	phecode_341	Other demyelinating diseases of central nervous system	348975	300	IVW (random)	0.918608	1.27464	0.471106	0.807395	1.60777	0
Alb	strict	5	phecode_341	Other demyelinating diseases of central nervous system	348975	300	Weighted median	1.0538	1.54048	0.49393
Alb	strict	5	phecode_341	Other demyelinating diseases of central nervous system	348975	300	MR Egger beta	-0.570691	3.06011	0.852058	0.724107	1.32119	0
Alb	strict	5	phecode_341	Other demyelinating diseases of central nervous system	348975	300	MR Egger intercept	0.0670424	0.125235	0.59242	0.724107	1.32119	0
Alb	full	11	phecode_289	Other diseases of blood and blood-forming organs	362621	6849	IVW (fixed)	0.00681003	0.170347	0.968111	0.625577	8.03338	0
Alb	full	11	phecode_289	Other diseases of blood and blood-forming organs	362621	6849	IVW (random)	0.00681003	0.170347	0.968111	0.625577	8.03338	0
Alb	full	11	phecode_289	Other diseases of blood and blood-forming organs	362621	6849	Weighted median	0.0474358	0.222759	0.831369
Alb	full	11	phecode_289	Other diseases of blood and blood-forming organs	362621	6849	MR Egger beta	0.501621	0.438578	0.25273	0.685472	6.53437	0
Alb	full	11	phecode_289	Other diseases of blood and blood-forming organs	362621	6849	MR Egger intercept	-0.0237053	0.0193617	0.220824	0.685472	6.53437	0
Alb	strict	5	phecode_289	Other diseases of blood and blood-forming organs	362621	6849	IVW (fixed)	-0.112919	0.271878	0.677902	0.363118	4.33052	7.63242
Alb	strict	5	phecode_289	Other diseases of blood and blood-forming organs	362621	6849	IVW (random)	-0.112919	0.282888	0.689773	0.363118	4.33052	7.63242
Alb	strict	5	phecode_289	Other diseases of blood and blood-forming organs	362621	6849	Weighted median	-0.273923	0.348031	0.431243
Alb	strict	5	phecode_289	Other diseases of blood and blood-forming organs	362621	6849	MR Egger beta	0.343831	0.734773	0.639826	0.289977	3.74813	0
Alb	strict	5	phecode_289	Other diseases of blood and blood-forming organs	362621	6849	MR Egger intercept	-0.0204231	0.029913	0.494765	0.289977	3.74813	0
Alb	full	11	phecode_510	Other diseases of lung	367542	2401	IVW (fixed)	-0.000119834	0.280281	0.999659	0.111368	15.6096	35.9367
Alb	full	11	phecode_510	Other diseases of lung	367542	2401	IVW (random)	-0.000119834	0.350178	0.999727	0.111368	15.6096	35.9367
Alb	full	11	phecode_510	Other diseases of lung	367542	2401	Weighted median	-0.21316	0.397219	0.591523
Alb	full	11	phecode_510	Other diseases of lung	367542	2401	MR Egger beta	0.220953	0.857017	0.796548	0.0788226	15.4694	35.3564
Alb	full	11	phecode_510	Other diseases of lung	367542	2401	MR Egger intercept	-0.0110567	0.0387226	0.775235	0.0788226	15.4694	35.3564
Alb	strict	5	phecode_510	Other diseases of lung	367542	2401	IVW (fixed)	-0.494056	0.461433	0.284304	0.0503702	9.46986	57.7607
Alb	strict	5	phecode_510	Other diseases of lung	367542	2401	IVW (random)	-0.494056	0.709987	0.486512	0.0503702	9.46986	57.7607
Alb	strict	5	phecode_510	Other diseases of lung	367542	2401	Weighted median	-0.544756	0.619243	0.379015
Alb	strict	5	phecode_510	Other diseases of lung	367542	2401	MR Egger beta	-1.61933	1.86505	0.385257	0.0408641	8.26375	51.5958
Alb	strict	5	phecode_510	Other diseases of lung	367542	2401	MR Egger intercept	0.050002	0.0755651	0.508158	0.0408641	8.26375	51.5958
Alb	full	11	phecode_519	Other diseases of respiratory system, not elsewhere classified	367542	16020	IVW (fixed)	0.07554	0.110053	0.492461	0.199757	13.4467	25.6323
Alb	full	11	phecode_519	Other diseases of respiratory system, not elsewhere classified	367542	16020	IVW (random)	0.07554	0.127617	0.553899	0.199757	13.4467	25.6323
Alb	full	11	phecode_519	Other diseases of respiratory system, not elsewhere classified	367542	16020	Weighted median	0.147926	0.157359	0.34719
Alb	full	11	phecode_519	Other diseases of respiratory system, not elsewhere classified	367542	16020	MR Egger beta	0.0604443	0.308655	0.844742	0.143593	13.4423	25.6079
Alb	full	11	phecode_519	Other diseases of respiratory system, not elsewhere classified	367542	16020	MR Egger intercept	0.000760129	0.0139888	0.956666	0.143593	13.4423	25.6079
Alb	strict	5	phecode_519	Other diseases of respiratory system, not elsewhere classified	367542	16020	IVW (fixed)	0.0243867	0.180679	0.892634	0.225611	5.66489	29.3896
Alb	strict	5	phecode_519	Other diseases of respiratory system, not elsewhere classified	367542	16020	IVW (random)	0.0243867	0.215017	0.9097	0.225611	5.66489	29.3896
Alb	strict	5	phecode_519	Other diseases of respiratory system, not elsewhere classified	367542	16020	Weighted median	0.0908638	0.237169	0.701632
Alb	strict	5	phecode_519	Other diseases of respiratory system, not elsewhere classified	367542	16020	MR Egger beta	-0.227718	0.584823	0.696996	0.152899	5.27247	24.1342
Alb	strict	5	phecode_519	Other diseases of respiratory system, not elsewhere classified	367542	16020	MR Egger intercept	0.0112083	0.0237199	0.636549	0.152899	5.27247	24.1342
Alb	full	11	phecode_525	Other diseases of the teeth and supporting structures	359057	3225	IVW (fixed)	0.205105	0.241016	0.394769	0.843099	5.65842	0
Alb	full	11	phecode_525	Other diseases of the teeth and supporting structures	359057	3225	IVW (random)	0.205105	0.241016	0.394769	0.843099	5.65842	0
Alb	full	11	phecode_525	Other diseases of the teeth and supporting structures	359057	3225	Weighted median	0.267531	0.313473	0.393413
Alb	full	11	phecode_525	Other diseases of the teeth and supporting structures	359057	3225	MR Egger beta	-0.769557	0.546253	0.158896	0.995319	1.70523	0
Alb	full	11	phecode_525	Other diseases of the teeth and supporting structures	359057	3225	MR Egger intercept	0.0490667	0.0246782	0.0467825	0.995319	1.70523	0
Alb	strict	5	phecode_525	Other diseases of the teeth and supporting structures	359057	3225	IVW (fixed)	0.242627	0.399181	0.543313	0.477359	3.50342	0
Alb	strict	5	phecode_525	Other diseases of the teeth and supporting structures	359057	3225	IVW (random)	0.242627	0.399181	0.543313	0.477359	3.50342	0
Alb	strict	5	phecode_525	Other diseases of the teeth and supporting structures	359057	3225	Weighted median	0.331886	0.500807	0.507522
Alb	strict	5	phecode_525	Other diseases of the teeth and supporting structures	359057	3225	MR Egger beta	-1.26717	0.994179	0.202454	0.860463	0.753882	0
Alb	strict	5	phecode_525	Other diseases of the teeth and supporting structures	359057	3225	MR Egger intercept	0.0660631	0.0398409	0.0972828	0.860463	0.753882	0
Alb	full	11	phecode_447	Other disorders of arteries and arterioles	355889	2039	IVW (fixed)	0.132642	0.308893	0.667624	0.993321	2.3137	0
Alb	full	11	phecode_447	Other disorders of arteries and arterioles	355889	2039	IVW (random)	0.132642	0.308893	0.667624	0.993321	2.3137	0
Alb	full	11	phecode_447	Other disorders of arteries and arterioles	355889	2039	Weighted median	0.0532764	0.385843	0.890179
Alb	full	11	phecode_447	Other disorders of arteries and arterioles	355889	2039	MR Egger beta	0.430317	0.772309	0.577403	0.989114	2.13685	0
Alb	full	11	phecode_447	Other disorders of arteries and arterioles	355889	2039	MR Egger intercept	-0.0144099	0.0342656	0.674094	0.989114	2.13685	0
Alb	strict	5	phecode_447	Other disorders of arteries and arterioles	355889	2039	IVW (fixed)	-0.175896	0.49881	0.724364	0.954151	0.676865	0
Alb	strict	5	phecode_447	Other disorders of arteries and arterioles	355889	2039	IVW (random)	-0.175896	0.49881	0.724364	0.954151	0.676865	0
Alb	strict	5	phecode_447	Other disorders of arteries and arterioles	355889	2039	Weighted median	-0.321751	0.58963	0.585284
Alb	strict	5	phecode_447	Other disorders of arteries and arterioles	355889	2039	MR Egger beta	-0.506449	1.2224	0.67865	0.898915	0.589135	0
Alb	strict	5	phecode_447	Other disorders of arteries and arterioles	355889	2039	MR Egger intercept	0.0146361	0.0494139	0.767082	0.898915	0.589135	0
Alb	full	11	phecode_596	Other disorders of bladder	362879	12817	IVW (fixed)	-0.0682949	0.123232	0.579444	0.432324	10.0936	0.926915
Alb	full	11	phecode_596	Other disorders of bladder	362879	12817	IVW (random)	-0.0682949	0.123807	0.581207	0.432324	10.0936	0.926915
Alb	full	11	phecode_596	Other disorders of bladder	362879	12817	Weighted median	-0.201887	0.171585	0.239355
Alb	full	11	phecode_596	Other disorders of bladder	362879	12817	MR Egger beta	-0.0221203	0.293757	0.939975	0.345715	10.0592	0.588335
Alb	full	11	phecode_596	Other disorders of bladder	362879	12817	MR Egger intercept	-0.00233345	0.0133053	0.860783	0.345715	10.0592	0.588335
Alb	strict	5	phecode_596	Other disorders of bladder	362879	12817	IVW (fixed)	0.27731	0.203486	0.172947	0.501741	3.34559	0
Alb	strict	5	phecode_596	Other disorders of bladder	362879	12817	IVW (random)	0.27731	0.203486	0.172947	0.501741	3.34559	0
Alb	strict	5	phecode_596	Other disorders of bladder	362879	12817	Weighted median	0.329661	0.256854	0.199334
Alb	strict	5	phecode_596	Other disorders of bladder	362879	12817	MR Egger beta	1.00958	0.498567	0.042872	0.85967	0.75722	0
Alb	strict	5	phecode_596	Other disorders of bladder	362879	12817	MR Egger intercept	-0.0323196	0.0200887	0.107651	0.85967	0.75722	0
Alb	full	11	phecode_733	Other disorders of bone and cartilage	350545	2819	IVW (fixed)	0.0693555	0.249928	0.781395	0.178424	13.8824	27.9663
Alb	full	11	phecode_733	Other disorders of bone and cartilage	350545	2819	IVW (random)	0.0693555	0.294474	0.813803	0.178424	13.8824	27.9663
Alb	full	11	phecode_733	Other disorders of bone and cartilage	350545	2819	Weighted median	-0.0434141	0.356826	0.903163
Alb	full	11	phecode_733	Other disorders of bone and cartilage	350545	2819	MR Egger beta	-0.803118	0.566828	0.156522	0.321662	10.3662	3.53242
Alb	full	11	phecode_733	Other disorders of bone and cartilage	350545	2819	MR Egger intercept	0.0459402	0.0262932	0.0805977	0.321662	10.3662	3.53242
Alb	strict	5	phecode_733	Other disorders of bone and cartilage	350545	2819	IVW (fixed)	0.0224501	0.42291	0.957664	0.817934	1.54896	0
Alb	strict	5	phecode_733	Other disorders of bone and cartilage	350545	2819	IVW (random)	0.0224501	0.42291	0.957664	0.817934	1.54896	0
Alb	strict	5	phecode_733	Other disorders of bone and cartilage	350545	2819	Weighted median	0.115897	0.511466	0.820737
Alb	strict	5	phecode_733	Other disorders of bone and cartilage	350545	2819	MR Egger beta	-0.251242	1.03176	0.807611	0.690514	1.46439	0
Alb	strict	5	phecode_733	Other disorders of bone and cartilage	350545	2819	MR Egger intercept	0.0121522	0.041786	0.771188	0.690514	1.46439	0
Alb	full	11	phecode_723	Other disorders of cervical region	356538	199	IVW (fixed)	-0.330818	1.00115	0.741068	0.618443	8.10642	0
Alb	full	11	phecode_723	Other disorders of cervical region	356538	199	IVW (random)	-0.330818	1.00115	0.741068	0.618443	8.10642	0
Alb	full	11	phecode_723	Other disorders of cervical region	356538	199	Weighted median	-0.637371	1.39406	0.647525
Alb	full	11	phecode_723	Other disorders of cervical region	356538	199	MR Egger beta	-1.62878	2.88629	0.572539	0.546635	7.87653	0
Alb	full	11	phecode_723	Other disorders of cervical region	356538	199	MR Egger intercept	0.0599719	0.125081	0.631607	0.546635	7.87653	0
Alb	strict	5	phecode_723	Other disorders of cervical region	356538	199	IVW (fixed)	-2.28038	1.54812	0.140752	0.879833	1.18945	0
Alb	strict	5	phecode_723	Other disorders of cervical region	356538	199	IVW (random)	-2.28038	1.54812	0.140752	0.879833	1.18945	0
Alb	strict	5	phecode_723	Other disorders of cervical region	356538	199	Weighted median	-2.11398	1.84304	0.251378
Alb	strict	5	phecode_723	Other disorders of cervical region	356538	199	MR Egger beta	-2.70532	3.7412	0.469609	0.759275	1.17388	0
Alb	strict	5	phecode_723	Other disorders of cervical region	356538	199	MR Egger intercept	0.0193225	0.154868	0.900708	0.759275	1.17388	0
Alb	full	11	phecode_459	Other disorders of circulatory system	357894	27932	IVW (fixed)	-0.139806	0.0864016	0.105642	0.224728	12.9811	22.9652
Alb	full	11	phecode_459	Other disorders of circulatory system	357894	27932	IVW (random)	-0.139806	0.0984414	0.155551	0.224728	12.9811	22.9652
Alb	full	11	phecode_459	Other disorders of circulatory system	357894	27932	Weighted median	-0.0597354	0.122678	0.62631
Alb	full	11	phecode_459	Other disorders of circulatory system	357894	27932	MR Egger beta	-0.102174	0.241141	0.671779	0.165422	12.9382	22.7095
Alb	full	11	phecode_459	Other disorders of circulatory system	357894	27932	MR Egger intercept	-0.0018737	0.010842	0.862794	0.165422	12.9382	22.7095
Alb	strict	5	phecode_459	Other disorders of circulatory system	357894	27932	IVW (fixed)	-0.211997	0.141902	0.135185	0.493929	3.3956	0
Alb	strict	5	phecode_459	Other disorders of circulatory system	357894	27932	IVW (random)	-0.211997	0.141902	0.135185	0.493929	3.3956	0
Alb	strict	5	phecode_459	Other disorders of circulatory system	357894	27932	Weighted median	-0.0717213	0.179885	0.69011
Alb	strict	5	phecode_459	Other disorders of circulatory system	357894	27932	MR Egger beta	-0.179895	0.371538	0.628251	0.335917	3.38552	0
Alb	strict	5	phecode_459	Other disorders of circulatory system	357894	27932	MR Egger intercept	-0.00141391	0.0149568	0.924686	0.335917	3.38552	0
Alb	full	11	phecode_379	Other disorders of eye	362020	3225	IVW (fixed)	-0.0979235	0.23619	0.678437	0.989804	2.57075	0
Alb	full	11	phecode_379	Other disorders of eye	362020	3225	IVW (random)	-0.0979235	0.23619	0.678437	0.989804	2.57075	0
Alb	full	11	phecode_379	Other disorders of eye	362020	3225	Weighted median	0.0168506	0.30241	0.955564
Alb	full	11	phecode_379	Other disorders of eye	362020	3225	MR Egger beta	-0.4201	0.499846	0.400652	0.990887	2.03588	0
Alb	full	11	phecode_379	Other disorders of eye	362020	3225	MR Egger intercept	0.0168818	0.0230831	0.464566	0.990887	2.03588	0
Alb	strict	5	phecode_379	Other disorders of eye	362020	3225	IVW (fixed)	0.0634797	0.398174	0.873333	0.95693	0.653563	0
Alb	strict	5	phecode_379	Other disorders of eye	362020	3225	IVW (random)	0.0634797	0.398174	0.873333	0.95693	0.653563	0
Alb	strict	5	phecode_379	Other disorders of eye	362020	3225	Weighted median	0.0555871	0.471391	0.90613
Alb	strict	5	phecode_379	Other disorders of eye	362020	3225	MR Egger beta	0.609124	0.975834	0.532491	0.964029	0.278453	0
Alb	strict	5	phecode_379	Other disorders of eye	362020	3225	MR Egger intercept	-0.0240825	0.0393208	0.540232	0.964029	0.278453	0
Alb	full	11	phecode_374	Other disorders of eyelids	362787	5292	IVW (fixed)	-0.0727457	0.188549	0.699632	0.79355	6.25332	0
Alb	full	11	phecode_374	Other disorders of eyelids	362787	5292	IVW (random)	-0.0727457	0.188549	0.699632	0.79355	6.25332	0
Alb	full	11	phecode_374	Other disorders of eyelids	362787	5292	Weighted median	-0.126089	0.248033	0.611205
Alb	full	11	phecode_374	Other disorders of eyelids	362787	5292	MR Egger beta	0.21093	0.432241	0.625556	0.767447	5.72139	0
Alb	full	11	phecode_374	Other disorders of eyelids	362787	5292	MR Egger intercept	-0.0142638	0.0195572	0.465795	0.767447	5.72139	0
Alb	strict	5	phecode_374	Other disorders of eyelids	362787	5292	IVW (fixed)	0.112205	0.3084	0.715986	0.449936	3.68757	0
Alb	strict	5	phecode_374	Other disorders of eyelids	362787	5292	IVW (random)	0.112205	0.3084	0.715986	0.449936	3.68757	0
Alb	strict	5	phecode_374	Other disorders of eyelids	362787	5292	Weighted median	-0.0563817	0.397833	0.887299
Alb	strict	5	phecode_374	Other disorders of eyelids	362787	5292	MR Egger beta	0.669776	0.755408	0.375272	0.387513	3.02679	0
Alb	strict	5	phecode_374	Other disorders of eyelids	362787	5292	MR Egger intercept	-0.0247971	0.0306409	0.418354	0.387513	3.02679	0
Alb	full	11	phecode_569	Other disorders of intestine	343214	6801	IVW (fixed)	0.0889936	0.166387	0.592747	0.439525	10.011	0.110341
Alb	full	11	phecode_569	Other disorders of intestine	343214	6801	IVW (random)	0.0889936	0.166479	0.592951	0.439525	10.011	0.110341
Alb	full	11	phecode_569	Other disorders of intestine	343214	6801	Weighted median	0.0088044	0.230098	0.969477
Alb	full	11	phecode_569	Other disorders of intestine	343214	6801	MR Egger beta	-0.0715419	0.395143	0.856326	0.367866	9.78863	0
Alb	full	11	phecode_569	Other disorders of intestine	343214	6801	MR Egger intercept	0.00810974	0.0179336	0.651118	0.367866	9.78863	0
Alb	strict	5	phecode_569	Other disorders of intestine	343214	6801	IVW (fixed)	-0.00714537	0.275599	0.979316	0.422346	3.88103	0
Alb	strict	5	phecode_569	Other disorders of intestine	343214	6801	IVW (random)	-0.00714537	0.275599	0.979316	0.422346	3.88103	0
Alb	strict	5	phecode_569	Other disorders of intestine	343214	6801	Weighted median	-0.00510187	0.349988	0.988369
Alb	strict	5	phecode_569	Other disorders of intestine	343214	6801	MR Egger beta	-0.44804	0.715772	0.531346	0.338058	3.3697	0
Alb	strict	5	phecode_569	Other disorders of intestine	343214	6801	MR Egger intercept	0.0195001	0.0289017	0.499864	0.338058	3.3697	0
Alb	full	11	phecode_573	Other disorders of liver	361525	10957	IVW (fixed)	-0.0511392	0.133192	0.701014	0.0397453	19.041	47.4817
Alb	full	11	phecode_573	Other disorders of liver	361525	10957	IVW (random)	-0.0511392	0.18379	0.780822	0.0397453	19.041	47.4817
Alb	full	11	phecode_573	Other disorders of liver	361525	10957	Weighted median	-0.18978	0.187667	0.311894
Alb	full	11	phecode_573	Other disorders of liver	361525	10957	MR Egger beta	0.572859	0.401714	0.153858	0.109799	14.3688	30.4046
Alb	full	11	phecode_573	Other disorders of liver	361525	10957	MR Egger intercept	-0.0308586	0.0180386	0.0871371	0.109799	14.3688	30.4046
Alb	strict	5	phecode_573	Other disorders of liver	361525	10957	IVW (fixed)	0.0529932	0.215088	0.805389	0.0110294	13.051	69.3509
Alb	strict	5	phecode_573	Other disorders of liver	361525	10957	IVW (random)	0.0529932	0.388515	0.891506	0.0110294	13.051	69.3509
Alb	strict	5	phecode_573	Other disorders of liver	361525	10957	Weighted median	-0.123865	0.295453	0.675041
Alb	strict	5	phecode_573	Other disorders of liver	361525	10957	MR Egger beta	1.22618	0.781915	0.11684	0.0770452	6.84384	41.5533
Alb	strict	5	phecode_573	Other disorders of liver	361525	10957	MR Egger intercept	-0.0526712	0.0319313	0.0990423	0.0770452	6.84384	41.5533
Alb	full	11	phecode_608	Other disorders of male genital organs	146629	3322	IVW (fixed)	0.205602	0.242848	0.397202	0.452606	9.86286	0
Alb	full	11	phecode_608	Other disorders of male genital organs	146629	3322	IVW (random)	0.205602	0.242848	0.397202	0.452606	9.86286	0
Alb	full	11	phecode_608	Other disorders of male genital organs	146629	3322	Weighted median	0.494184	0.330063	0.134331
Alb	full	11	phecode_608	Other disorders of male genital organs	146629	3322	MR Egger beta	0.039631	0.625996	0.949521	0.369287	9.77163	0
Alb	full	11	phecode_608	Other disorders of male genital organs	146629	3322	MR Egger intercept	0.00805349	0.0277831	0.771916	0.369287	9.77163	0
Alb	strict	5	phecode_608	Other disorders of male genital organs	146629	3322	IVW (fixed)	0.265355	0.394619	0.501308	0.913365	0.976319	0
Alb	strict	5	phecode_608	Other disorders of male genital organs	146629	3322	IVW (random)	0.265355	0.394619	0.501308	0.913365	0.976319	0
Alb	strict	5	phecode_608	Other disorders of male genital organs	146629	3322	Weighted median	0.205885	0.474376	0.664279
Alb	strict	5	phecode_608	Other disorders of male genital organs	146629	3322	MR Egger beta	0.00269413	0.976639	0.997799	0.827871	0.889875	0
Alb	strict	5	phecode_608	Other disorders of male genital organs	146629	3322	MR Egger intercept	0.0115334	0.0392273	0.768747	0.827871	0.889875	0
Alb	full	11	phecode_277	Other disorders of metabolism	367542	2612	IVW (fixed)	-0.446512	0.267121	0.0946092	0.976261	3.20204	0
Alb	full	11	phecode_277	Other disorders of metabolism	367542	2612	IVW (random)	-0.446512	0.267121	0.0946092	0.976261	3.20204	0
Alb	full	11	phecode_277	Other disorders of metabolism	367542	2612	Weighted median	-0.398219	0.343559	0.246417
Alb	full	11	phecode_277	Other disorders of metabolism	367542	2612	MR Egger beta	-0.66333	0.597435	0.266871	0.962793	3.03743	0
Alb	full	11	phecode_277	Other disorders of metabolism	367542	2612	MR Egger intercept	0.010995	0.0270995	0.684942	0.962793	3.03743	0
Alb	strict	5	phecode_277	Other disorders of metabolism	367542	2612	IVW (fixed)	-0.572717	0.443551	0.196631	0.988746	0.316176	0
Alb	strict	5	phecode_277	Other disorders of metabolism	367542	2612	IVW (random)	-0.572717	0.443551	0.196631	0.988746	0.316176	0
Alb	strict	5	phecode_277	Other disorders of metabolism	367542	2612	Weighted median	-0.674569	0.521505	0.195837
Alb	strict	5	phecode_277	Other disorders of metabolism	367542	2612	MR Egger beta	-0.385434	1.09259	0.724261	0.963562	0.280996	0
Alb	strict	5	phecode_277	Other disorders of metabolism	367542	2612	MR Egger intercept	-0.00824794	0.0439742	0.851219	0.963562	0.280996	0
Alb	full	11	phecode_385	Other disorders of middle ear and mastoid	364205	864	IVW (fixed)	0.0680264	0.466802	0.884136	0.890404	5.01157	0
Alb	full	11	phecode_385	Other disorders of middle ear and mastoid	364205	864	IVW (random)	0.0680264	0.466802	0.884136	0.890404	5.01157	0
Alb	full	11	phecode_385	Other disorders of middle ear and mastoid	364205	864	Weighted median	-0.0152054	0.608438	0.980062
Alb	full	11	phecode_385	Other disorders of middle ear and mastoid	364205	864	MR Egger beta	-0.945836	1.06035	0.372393	0.919284	3.87756	0
Alb	full	11	phecode_385	Other disorders of middle ear and mastoid	364205	864	MR Egger intercept	0.0506945	0.047605	0.286922	0.919284	3.87756	0
Alb	strict	5	phecode_385	Other disorders of middle ear and mastoid	364205	864	IVW (fixed)	0.618797	0.76968	0.421416	0.771062	1.80776	0
Alb	strict	5	phecode_385	Other disorders of middle ear and mastoid	364205	864	IVW (random)	0.618797	0.76968	0.421416	0.771062	1.80776	0
Alb	strict	5	phecode_385	Other disorders of middle ear and mastoid	364205	864	Weighted median	0.748364	0.94359	0.427718
Alb	strict	5	phecode_385	Other disorders of middle ear and mastoid	364205	864	MR Egger beta	0.182719	1.92953	0.924556	0.626531	1.74702	0
Alb	strict	5	phecode_385	Other disorders of middle ear and mastoid	364205	864	MR Egger intercept	0.0189448	0.0768683	0.805328	0.626531	1.74702	0
Alb	full	11	phecode_251	Other disorders of pancreatic internal secretion	363379	2100	IVW (fixed)	0.132981	0.306409	0.664288	0.622189	8.06806	0
Alb	full	11	phecode_251	Other disorders of pancreatic internal secretion	363379	2100	IVW (random)	0.132981	0.306409	0.664288	0.622189	8.06806	0
Alb	full	11	phecode_251	Other disorders of pancreatic internal secretion	363379	2100	Weighted median	0.302138	0.419555	0.471439
Alb	full	11	phecode_251	Other disorders of pancreatic internal secretion	363379	2100	MR Egger beta	0.679147	0.781396	0.384768	0.586165	7.49074	0
Alb	full	11	phecode_251	Other disorders of pancreatic internal secretion	363379	2100	MR Egger intercept	-0.0261739	0.0344478	0.447366	0.586165	7.49074	0
Alb	strict	5	phecode_251	Other disorders of pancreatic internal secretion	363379	2100	IVW (fixed)	0.242632	0.486928	0.618279	0.431149	3.81834	0
Alb	strict	5	phecode_251	Other disorders of pancreatic internal secretion	363379	2100	IVW (random)	0.242632	0.486928	0.618279	0.431149	3.81834	0
Alb	strict	5	phecode_251	Other disorders of pancreatic internal secretion	363379	2100	Weighted median	0.420469	0.62519	0.501236
Alb	strict	5	phecode_251	Other disorders of pancreatic internal secretion	363379	2100	MR Egger beta	0.981625	1.23487	0.426659	0.342564	3.33672	0
Alb	strict	5	phecode_251	Other disorders of pancreatic internal secretion	363379	2100	MR Egger intercept	-0.0331113	0.0503183	0.510515	0.342564	3.33672	0
Alb	full	11	phecode_568	Other disorders of peritoneum	342465	6052	IVW (fixed)	-0.0363495	0.17261	0.833209	0.0409015	18.9501	47.2297
Alb	full	11	phecode_568	Other disorders of peritoneum	342465	6052	IVW (random)	-0.0363495	0.237614	0.878416	0.0409015	18.9501	47.2297
Alb	full	11	phecode_568	Other disorders of peritoneum	342465	6052	Weighted median	-0.430409	0.255534	0.092114
Alb	full	11	phecode_568	Other disorders of peritoneum	342465	6052	MR Egger beta	-0.432792	0.510171	0.396255	0.0421763	17.4458	42.6795
Alb	full	11	phecode_568	Other disorders of peritoneum	342465	6052	MR Egger intercept	0.0208131	0.0236261	0.378351	0.0421763	17.4458	42.6795
Alb	strict	5	phecode_568	Other disorders of peritoneum	342465	6052	IVW (fixed)	0.11654	0.29112	0.688923	0.392915	4.09793	2.38963
Alb	strict	5	phecode_568	Other disorders of peritoneum	342465	6052	IVW (random)	0.11654	0.294662	0.69247	0.392915	4.09793	2.38963
Alb	strict	5	phecode_568	Other disorders of peritoneum	342465	6052	Weighted median	0.344163	0.375311	0.359138
Alb	strict	5	phecode_568	Other disorders of peritoneum	342465	6052	MR Egger beta	0.290055	0.820106	0.723579	0.25871	4.02563	0.636743
Alb	strict	5	phecode_568	Other disorders of peritoneum	342465	6052	MR Egger intercept	-0.007702	0.0331829	0.816454	0.25871	4.02563	0.636743
Alb	full	11	phecode_602	Other disorders of prostate	141172	1610	IVW (fixed)	-0.204697	0.3395	0.54655	0.910033	4.70435	0
Alb	full	11	phecode_602	Other disorders of prostate	141172	1610	IVW (random)	-0.204697	0.3395	0.54655	0.910033	4.70435	0
Alb	full	11	phecode_602	Other disorders of prostate	141172	1610	Weighted median	-0.274417	0.438622	0.531555
Alb	full	11	phecode_602	Other disorders of prostate	141172	1610	MR Egger beta	0.482308	0.739589	0.514317	0.935096	3.61114	0
Alb	full	11	phecode_602	Other disorders of prostate	141172	1610	MR Egger intercept	-0.0354298	0.0338856	0.295759	0.935096	3.61114	0
Alb	strict	5	phecode_602	Other disorders of prostate	141172	1610	IVW (fixed)	-0.522002	0.568407	0.35843	0.535109	3.13735	0
Alb	strict	5	phecode_602	Other disorders of prostate	141172	1610	IVW (random)	-0.522002	0.568407	0.35843	0.535109	3.13735	0
Alb	strict	5	phecode_602	Other disorders of prostate	141172	1610	Weighted median	-0.570322	0.718522	0.427345
Alb	strict	5	phecode_602	Other disorders of prostate	141172	1610	MR Egger beta	1.57478	1.38379	0.255112	0.945286	0.375353	0
Alb	strict	5	phecode_602	Other disorders of prostate	141172	1610	MR Egger intercept	-0.0928228	0.0558526	0.0965276	0.945286	0.375353	0
Alb	full	11	phecode_729	Other disorders of soft tissues	340334	711	IVW (fixed)	0.526862	0.541322	0.330411	0.321783	11.4742	12.8482
Alb	full	11	phecode_729	Other disorders of soft tissues	340334	711	IVW (random)	0.526862	0.579853	0.363555	0.321783	11.4742	12.8482
Alb	full	11	phecode_729	Other disorders of soft tissues	340334	711	Weighted median	0.256094	0.761735	0.736722
Alb	full	11	phecode_729	Other disorders of soft tissues	340334	711	MR Egger beta	1.86071	1.66008	0.262348	0.303788	10.6046	5.7012
Alb	full	11	phecode_729	Other disorders of soft tissues	340334	711	MR Egger intercept	-0.0612695	0.0713179	0.390283	0.303788	10.6046	5.7012
Alb	strict	5	phecode_729	Other disorders of soft tissues	340334	711	IVW (fixed)	0.222941	0.872919	0.798416	0.103371	7.69599	48.0249
Alb	strict	5	phecode_729	Other disorders of soft tissues	340334	711	IVW (random)	0.222941	1.21081	0.853915	0.103371	7.69599	48.0249
Alb	strict	5	phecode_729	Other disorders of soft tissues	340334	711	Weighted median	-0.316662	1.19455	0.790942
Alb	strict	5	phecode_729	Other disorders of soft tissues	340334	711	MR Egger beta	3.81854	2.5537	0.134837	0.231687	4.29121	6.78628
Alb	strict	5	phecode_729	Other disorders of soft tissues	340334	711	MR Egger intercept	-0.156342	0.101335	0.122875	0.231687	4.29121	6.78628
Alb	full	11	phecode_537	Other disorders of stomach and duodenum	323541	5313	IVW (fixed)	0.0225954	0.188891	0.904783	0.274714	12.1566	17.7401
Alb	full	11	phecode_537	Other disorders of stomach and duodenum	323541	5313	IVW (random)	0.0225954	0.208266	0.913605	0.274714	12.1566	17.7401
Alb	full	11	phecode_537	Other disorders of stomach and duodenum	323541	5313	Weighted median	0.0252502	0.262849	0.92347
Alb	full	11	phecode_537	Other disorders of stomach and duodenum	323541	5313	MR Egger beta	0.895115	0.435583	0.0398808	0.614764	7.21483	0
Alb	full	11	phecode_537	Other disorders of stomach and duodenum	323541	5313	MR Egger intercept	-0.0438052	0.0197054	0.0262154	0.614764	7.21483	0
Alb	strict	5	phecode_537	Other disorders of stomach and duodenum	323541	5313	IVW (fixed)	-0.388353	0.309591	0.209693	0.18961	6.13053	34.7528
Alb	strict	5	phecode_537	Other disorders of stomach and duodenum	323541	5313	IVW (random)	-0.388353	0.383272	0.310936	0.18961	6.13053	34.7528
Alb	strict	5	phecode_537	Other disorders of stomach and duodenum	323541	5313	Weighted median	-0.644859	0.405033	0.111359
Alb	strict	5	phecode_537	Other disorders of stomach and duodenum	323541	5313	MR Egger beta	1.18297	0.749014	0.114252	0.844019	0.822747	0
Alb	strict	5	phecode_537	Other disorders of stomach and duodenum	323541	5313	MR Egger intercept	-0.0700868	0.0304215	0.0212304	0.844019	0.822747	0
Alb	full	11	phecode_727	Other disorders of synovium, tendon, and bursa	350943	11320	IVW (fixed)	-0.109818	0.132784	0.408214	0.329454	11.3696	12.0464
Alb	full	11	phecode_727	Other disorders of synovium, tendon, and bursa	350943	11320	IVW (random)	-0.109818	0.141586	0.437968	0.329454	11.3696	12.0464
Alb	full	11	phecode_727	Other disorders of synovium, tendon, and bursa	350943	11320	Weighted median	-0.117276	0.188151	0.533082
Alb	full	11	phecode_727	Other disorders of synovium, tendon, and bursa	350943	11320	MR Egger beta	0.146275	0.364017	0.687805	0.298809	10.6727	6.30336
Alb	full	11	phecode_727	Other disorders of synovium, tendon, and bursa	350943	11320	MR Egger intercept	-0.0123502	0.0161104	0.443321	0.298809	10.6727	6.30336
Alb	strict	5	phecode_727	Other disorders of synovium, tendon, and bursa	350943	11320	IVW (fixed)	-0.0852763	0.212446	0.688124	0.244264	5.44883	26.5898
Alb	strict	5	phecode_727	Other disorders of synovium, tendon, and bursa	350943	11320	IVW (random)	-0.0852763	0.247953	0.730906	0.244264	5.44883	26.5898
Alb	strict	5	phecode_727	Other disorders of synovium, tendon, and bursa	350943	11320	Weighted median	-0.00639776	0.289574	0.982373
Alb	strict	5	phecode_727	Other disorders of synovium, tendon, and bursa	350943	11320	MR Egger beta	0.0305878	0.695336	0.964912	0.145436	5.38891	25.7735
Alb	strict	5	phecode_727	Other disorders of synovium, tendon, and bursa	350943	11320	MR Egger intercept	-0.00515383	0.0282176	0.855076	0.145436	5.38891	25.7735
Alb	full	11	phecode_603	Other disorders of testis	145159	1852	IVW (fixed)	-0.48958	0.329741	0.137612	0.283152	12.0285	16.8642
Alb	full	11	phecode_603	Other disorders of testis	145159	1852	IVW (random)	-0.48958	0.361642	0.17581	0.283152	12.0285	16.8642
Alb	full	11	phecode_603	Other disorders of testis	145159	1852	Weighted median	-0.83919	0.462949	0.0698772
Alb	full	11	phecode_603	Other disorders of testis	145159	1852	MR Egger beta	-0.0454195	1.01433	0.964285	0.228459	11.7385	14.8099
Alb	full	11	phecode_603	Other disorders of testis	145159	1852	MR Egger intercept	-0.0209261	0.0443735	0.63722	0.228459	11.7385	14.8099
Alb	strict	5	phecode_603	Other disorders of testis	145159	1852	IVW (fixed)	-0.864922	0.528216	0.101538	0.440859	3.75025	0
Alb	strict	5	phecode_603	Other disorders of testis	145159	1852	IVW (random)	-0.864922	0.528216	0.101538	0.440859	3.75025	0
Alb	strict	5	phecode_603	Other disorders of testis	145159	1852	Weighted median	-1.01168	0.675185	0.134037
Alb	strict	5	phecode_603	Other disorders of testis	145159	1852	MR Egger beta	-2.24693	1.31199	0.0867858	0.488805	2.42604	0
Alb	strict	5	phecode_603	Other disorders of testis	145159	1852	MR Egger intercept	0.060769	0.0528085	0.249838	0.488805	2.42604	0
Alb	full	11	phecode_586	Other disorders of the kidney and ureters	343921	6376	IVW (fixed)	-0.0304176	0.176359	0.863063	0.00852173	23.6715	57.7551
Alb	full	11	phecode_586	Other disorders of the kidney and ureters	343921	6376	IVW (random)	-0.0304176	0.271338	0.910742	0.00852173	23.6715	57.7551
Alb	full	11	phecode_586	Other disorders of the kidney and ureters	343921	6376	Weighted median	-0.279146	0.256967	0.27734
Alb	full	11	phecode_586	Other disorders of the kidney and ureters	343921	6376	MR Egger beta	1.10672	0.586629	0.0592168	0.0707487	15.8195	36.7867
Alb	full	11	phecode_586	Other disorders of the kidney and ureters	343921	6376	MR Egger intercept	-0.0548903	0.0259704	0.034552	0.0707487	15.8195	36.7867
Alb	strict	5	phecode_586	Other disorders of the kidney and ureters	343921	6376	IVW (fixed)	0.0552366	0.280058	0.843645	0.00175703	17.2132	76.762
Alb	strict	5	phecode_586	Other disorders of the kidney and ureters	343921	6376	IVW (random)	0.0552366	0.580963	0.924253	0.00175703	17.2132	76.762
Alb	strict	5	phecode_586	Other disorders of the kidney and ureters	343921	6376	Weighted median	-0.117588	0.426761	0.782904
Alb	strict	5	phecode_586	Other disorders of the kidney and ureters	343921	6376	MR Egger beta	1.42148	1.38114	0.303383	0.00624773	12.3595	67.6363
Alb	strict	5	phecode_586	Other disorders of the kidney and ureters	343921	6376	MR Egger intercept	-0.0610232	0.0562216	0.277742	0.00624773	12.3595	67.6363
Alb	full	11	phecode_246	Other disorders of thyroid	343554	800	IVW (fixed)	-0.0871681	0.497228	0.860838	0.929565	4.36158	0
Alb	full	11	phecode_246	Other disorders of thyroid	343554	800	IVW (random)	-0.0871681	0.497228	0.860838	0.929565	4.36158	0
Alb	full	11	phecode_246	Other disorders of thyroid	343554	800	Weighted median	0.197299	0.64127	0.758334
Alb	full	11	phecode_246	Other disorders of thyroid	343554	800	MR Egger beta	-0.239466	1.38741	0.862966	0.887071	4.34775	0
Alb	full	11	phecode_246	Other disorders of thyroid	343554	800	MR Egger intercept	0.00710327	0.0604111	0.906399	0.887071	4.34775	0
Alb	strict	5	phecode_246	Other disorders of thyroid	343554	800	IVW (fixed)	-0.127707	0.792525	0.871984	0.884839	1.15877	0
Alb	strict	5	phecode_246	Other disorders of thyroid	343554	800	IVW (random)	-0.127707	0.792525	0.871984	0.884839	1.15877	0
Alb	strict	5	phecode_246	Other disorders of thyroid	343554	800	Weighted median	-0.400089	0.948519	0.673168
Alb	strict	5	phecode_246	Other disorders of thyroid	343554	800	MR Egger beta	-0.520967	1.96357	0.790766	0.774455	1.11085	0
Alb	strict	5	phecode_246	Other disorders of thyroid	343554	800	MR Egger intercept	0.0172996	0.0790294	0.826728	0.774455	1.11085	0
Alb	full	11	phecode_384	Other disorders of tympanic membrane	364623	1282	IVW (fixed)	0.259526	0.377556	0.491841	0.848705	5.58676	0
Alb	full	11	phecode_384	Other disorders of tympanic membrane	364623	1282	IVW (random)	0.259526	0.377556	0.491841	0.848705	5.58676	0
Alb	full	11	phecode_384	Other disorders of tympanic membrane	364623	1282	Weighted median	0.307391	0.496617	0.535937
Alb	full	11	phecode_384	Other disorders of tympanic membrane	364623	1282	MR Egger beta	-0.42003	0.85808	0.624488	0.85063	4.809	0
Alb	full	11	phecode_384	Other disorders of tympanic membrane	364623	1282	MR Egger intercept	0.0343939	0.0389996	0.377828	0.85063	4.809	0
Alb	strict	5	phecode_384	Other disorders of tympanic membrane	364623	1282	IVW (fixed)	0.00996196	0.615775	0.987092	0.442945	3.73577	0
Alb	strict	5	phecode_384	Other disorders of tympanic membrane	364623	1282	IVW (random)	0.00996196	0.615775	0.987092	0.442945	3.73577	0
Alb	strict	5	phecode_384	Other disorders of tympanic membrane	364623	1282	Weighted median	0.389669	0.797999	0.625332
Alb	strict	5	phecode_384	Other disorders of tympanic membrane	364623	1282	MR Egger beta	-1.94401	1.5139	0.199105	0.628154	1.73966	0
Alb	strict	5	phecode_384	Other disorders of tympanic membrane	364623	1282	MR Egger intercept	0.0870138	0.0615879	0.157703	0.628154	1.73966	0
Alb	full	11	phecode_597	Other disorders of urethra and urinary tract	355164	5102	IVW (fixed)	-0.250861	0.191654	0.190559	0.691216	7.35856	0
Alb	full	11	phecode_597	Other disorders of urethra and urinary tract	355164	5102	IVW (random)	-0.250861	0.191654	0.190559	0.691216	7.35856	0
Alb	full	11	phecode_597	Other disorders of urethra and urinary tract	355164	5102	Weighted median	-0.2359	0.25406	0.353138
Alb	full	11	phecode_597	Other disorders of urethra and urinary tract	355164	5102	MR Egger beta	-0.37035	0.434816	0.394358	0.609568	7.26483	0
Alb	full	11	phecode_597	Other disorders of urethra and urinary tract	355164	5102	MR Egger intercept	0.00603046	0.0196979	0.759493	0.609568	7.26483	0
Alb	strict	5	phecode_597	Other disorders of urethra and urinary tract	355164	5102	IVW (fixed)	-0.409179	0.314587	0.193366	0.187752	6.15663	35.0294
Alb	strict	5	phecode_597	Other disorders of urethra and urinary tract	355164	5102	IVW (random)	-0.409179	0.390285	0.29445	0.187752	6.15663	35.0294
Alb	strict	5	phecode_597	Other disorders of urethra and urinary tract	355164	5102	Weighted median	-0.589749	0.422631	0.162889
Alb	strict	5	phecode_597	Other disorders of urethra and urinary tract	355164	5102	MR Egger beta	-0.662305	1.10139	0.547617	0.110177	6.02965	33.6611
Alb	strict	5	phecode_597	Other disorders of urethra and urinary tract	355164	5102	MR Egger intercept	0.0111838	0.0444941	0.801541	0.110177	6.02965	33.6611
Alb	full	11	phecode_259	Other endocrine disorders	361534	255	IVW (fixed)	1.09533	0.878312	0.212367	0.715374	7.10629	0
Alb	full	11	phecode_259	Other endocrine disorders	361534	255	IVW (random)	1.09533	0.878312	0.212367	0.715374	7.10629	0
Alb	full	11	phecode_259	Other endocrine disorders	361534	255	Weighted median	1.31534	1.17217	0.261803
Alb	full	11	phecode_259	Other endocrine disorders	361534	255	MR Egger beta	4.80963	2.27636	0.034613	0.91284	3.97822	0
Alb	full	11	phecode_259	Other endocrine disorders	361534	255	MR Egger intercept	-0.178214	0.100763	0.0769547	0.91284	3.97822	0
Alb	strict	5	phecode_259	Other endocrine disorders	361534	255	IVW (fixed)	1.09332	1.4223	0.442072	0.841415	1.41597	0
Alb	strict	5	phecode_259	Other endocrine disorders	361534	255	IVW (random)	1.09332	1.4223	0.442072	0.841415	1.41597	0
Alb	strict	5	phecode_259	Other endocrine disorders	361534	255	Weighted median	1.36357	1.73735	0.432537
Alb	strict	5	phecode_259	Other endocrine disorders	361534	255	MR Egger beta	2.48528	3.44643	0.470838	0.748365	1.21936	0
Alb	strict	5	phecode_259	Other endocrine disorders	361534	255	MR Egger intercept	-0.0614694	0.138631	0.657474	0.748365	1.21936	0
Alb	full	11	phecode_414	Other forms of chronic heart disease	330332	5470	IVW (fixed)	0.0158816	0.187856	0.932626	0.467564	9.69592	0
Alb	full	11	phecode_414	Other forms of chronic heart disease	330332	5470	IVW (random)	0.0158816	0.187856	0.932626	0.467564	9.69592	0
Alb	full	11	phecode_414	Other forms of chronic heart disease	330332	5470	Weighted median	0.101408	0.254505	0.690296
Alb	full	11	phecode_414	Other forms of chronic heart disease	330332	5470	MR Egger beta	0.690386	0.439461	0.116187	0.656534	6.81346	0
Alb	full	11	phecode_414	Other forms of chronic heart disease	330332	5470	MR Egger intercept	-0.0335848	0.0197816	0.0895492	0.656534	6.81346	0
Alb	strict	5	phecode_414	Other forms of chronic heart disease	330332	5470	IVW (fixed)	-0.0737749	0.305724	0.809313	0.308758	4.79709	16.6161
Alb	strict	5	phecode_414	Other forms of chronic heart disease	330332	5470	IVW (random)	-0.0737749	0.334802	0.825596	0.308758	4.79709	16.6161
Alb	strict	5	phecode_414	Other forms of chronic heart disease	330332	5470	Weighted median	0.0773563	0.387439	0.841746
Alb	strict	5	phecode_414	Other forms of chronic heart disease	330332	5470	MR Egger beta	1.20643	0.744049	0.104924	0.744546	1.23532	0
Alb	strict	5	phecode_414	Other forms of chronic heart disease	330332	5470	MR Egger intercept	-0.0569418	0.0301716	0.0591247	0.744546	1.23532	0
Alb	full	11	phecode_339	Other headache syndromes	363529	10372	IVW (fixed)	0.127132	0.13757	0.35542	0.0224609	20.8096	51.9453
Alb	full	11	phecode_339	Other headache syndromes	363529	10372	IVW (random)	0.127132	0.198452	0.52177	0.0224609	20.8096	51.9453
Alb	full	11	phecode_339	Other headache syndromes	363529	10372	Weighted median	0.437985	0.214749	0.041398
Alb	full	11	phecode_339	Other headache syndromes	363529	10372	MR Egger beta	0.503678	0.487303	0.301321	0.0230058	19.2683	48.1013
Alb	full	11	phecode_339	Other headache syndromes	363529	10372	MR Egger intercept	-0.0184457	0.0217395	0.396167	0.0230058	19.2683	48.1013
Alb	strict	5	phecode_339	Other headache syndromes	363529	10372	IVW (fixed)	-0.212536	0.226655	0.348394	0.151822	6.71356	40.4191
Alb	strict	5	phecode_339	Other headache syndromes	363529	10372	IVW (random)	-0.212536	0.293638	0.469186	0.151822	6.71356	40.4191
Alb	strict	5	phecode_339	Other headache syndromes	363529	10372	Weighted median	-0.214865	0.312258	0.491388
Alb	strict	5	phecode_339	Other headache syndromes	363529	10372	MR Egger beta	-0.217804	0.840838	0.795611	0.081614	6.71345	40.4181
Alb	strict	5	phecode_339	Other headache syndromes	363529	10372	MR Egger intercept	0.000230253	0.0336366	0.994538	0.081614	6.71345	40.4181
Alb	full	11	phecode_701	Other hypertrophic and atrophic conditions of skin	367160	6503	IVW (fixed)	-0.00958102	0.17241	0.955683	0.702852	7.23747	0
Alb	full	11	phecode_701	Other hypertrophic and atrophic conditions of skin	367160	6503	IVW (random)	-0.00958102	0.17241	0.955683	0.702852	7.23747	0
Alb	full	11	phecode_701	Other hypertrophic and atrophic conditions of skin	367160	6503	Weighted median	0.0890141	0.230784	0.699717
Alb	full	11	phecode_701	Other hypertrophic and atrophic conditions of skin	367160	6503	MR Egger beta	0.188433	0.412334	0.647678	0.641493	6.95799	0
Alb	full	11	phecode_701	Other hypertrophic and atrophic conditions of skin	367160	6503	MR Egger intercept	-0.00976013	0.0184621	0.597043	0.641493	6.95799	0
Alb	strict	5	phecode_701	Other hypertrophic and atrophic conditions of skin	367160	6503	IVW (fixed)	0.029081	0.280216	0.917344	0.613746	2.67415	0
Alb	strict	5	phecode_701	Other hypertrophic and atrophic conditions of skin	367160	6503	IVW (random)	0.029081	0.280216	0.917344	0.613746	2.67415	0
Alb	strict	5	phecode_701	Other hypertrophic and atrophic conditions of skin	367160	6503	Weighted median	-0.0130828	0.345624	0.969805
Alb	strict	5	phecode_701	Other hypertrophic and atrophic conditions of skin	367160	6503	MR Egger beta	-0.518625	0.68509	0.449039	0.592018	1.90659	0
Alb	strict	5	phecode_701	Other hypertrophic and atrophic conditions of skin	367160	6503	MR Egger intercept	0.0242811	0.0277149	0.380974	0.592018	1.90659	0
Alb	full	11	phecode_136	Other infectious and parasitic diseases	367047	139	IVW (fixed)	-0.258672	1.19008	0.82793	0.760087	6.62743	0
Alb	full	11	phecode_136	Other infectious and parasitic diseases	367047	139	IVW (random)	-0.258672	1.19008	0.82793	0.760087	6.62743	0
Alb	full	11	phecode_136	Other infectious and parasitic diseases	367047	139	Weighted median	-0.194456	1.61418	0.904113
Alb	full	11	phecode_136	Other infectious and parasitic diseases	367047	139	MR Egger beta	2.19503	3.31733	0.508172	0.739966	5.99952	0
Alb	full	11	phecode_136	Other infectious and parasitic diseases	367047	139	MR Egger intercept	-0.114793	0.144866	0.428122	0.739966	5.99952	0
Alb	strict	5	phecode_136	Other infectious and parasitic diseases	367047	139	IVW (fixed)	0.823808	1.85512	0.656989	0.669016	2.3647	0
Alb	strict	5	phecode_136	Other infectious and parasitic diseases	367047	139	IVW (random)	0.823808	1.85512	0.656989	0.669016	2.3647	0
Alb	strict	5	phecode_136	Other infectious and parasitic diseases	367047	139	Weighted median	0.373258	2.2753	0.869693
Alb	strict	5	phecode_136	Other infectious and parasitic diseases	367047	139	MR Egger beta	6.35857	4.24808	0.134443	0.966077	0.267188	0
Alb	strict	5	phecode_136	Other infectious and parasitic diseases	367047	139	MR Egger intercept	-0.256412	0.177046	0.147539	0.966077	0.267188	0
Alb	full	11	phecode_715	Other inflammatory spondylopathies	358650	2779	IVW (fixed)	-0.704153	0.255997	0.00594811	0.334987	11.2952	11.4667
Alb	full	11	phecode_715	Other inflammatory spondylopathies	358650	2779	IVW (random)	-0.704153	0.272071	0.00965001	0.334987	11.2952	11.4667
Alb	full	11	phecode_715	Other inflammatory spondylopathies	358650	2779	Weighted median	-0.719454	0.347654	0.0385037
Alb	full	11	phecode_715	Other inflammatory spondylopathies	358650	2779	MR Egger beta	-0.932569	0.60227	0.12152	0.271092	11.0678	9.64762
Alb	full	11	phecode_715	Other inflammatory spondylopathies	358650	2779	MR Egger intercept	0.0119378	0.0277606	0.667175	0.271092	11.0678	9.64762
Alb	strict	5	phecode_715	Other inflammatory spondylopathies	358650	2779	IVW (fixed)	-0.793157	0.42459	0.0617546	0.598087	2.76386	0
Alb	strict	5	phecode_715	Other inflammatory spondylopathies	358650	2779	IVW (random)	-0.793157	0.42459	0.0617546	0.598087	2.76386	0
Alb	strict	5	phecode_715	Other inflammatory spondylopathies	358650	2779	Weighted median	-0.723607	0.523491	0.166888
Alb	strict	5	phecode_715	Other inflammatory spondylopathies	358650	2779	MR Egger beta	0.244491	1.02798	0.812008	0.674127	1.53539	0
Alb	strict	5	phecode_715	Other inflammatory spondylopathies	358650	2779	MR Egger intercept	-0.0464394	0.041899	0.267704	0.674127	1.53539	0
Alb	full	11	phecode_686	Other local infections of skin and subcutaneous tissue	366394	2975	IVW (fixed)	0.162382	0.260196	0.532577	0.468741	9.68288	0
Alb	full	11	phecode_686	Other local infections of skin and subcutaneous tissue	366394	2975	IVW (random)	0.162382	0.260196	0.532577	0.468741	9.68288	0
Alb	full	11	phecode_686	Other local infections of skin and subcutaneous tissue	366394	2975	Weighted median	0.325369	0.360867	0.367252
Alb	full	11	phecode_686	Other local infections of skin and subcutaneous tissue	366394	2975	MR Egger beta	-0.857015	0.723994	0.236519	0.594894	7.40633	0
Alb	full	11	phecode_686	Other local infections of skin and subcutaneous tissue	366394	2975	MR Egger intercept	0.0474676	0.0314599	0.131343	0.594894	7.40633	0
Alb	strict	5	phecode_686	Other local infections of skin and subcutaneous tissue	366394	2975	IVW (fixed)	-0.206268	0.41208	0.616687	0.256621	5.31344	24.7193
Alb	strict	5	phecode_686	Other local infections of skin and subcutaneous tissue	366394	2975	IVW (random)	-0.206268	0.474941	0.66407	0.256621	5.31344	24.7193
Alb	strict	5	phecode_686	Other local infections of skin and subcutaneous tissue	366394	2975	Weighted median	-0.706258	0.533175	0.185295
Alb	strict	5	phecode_686	Other local infections of skin and subcutaneous tissue	366394	2975	MR Egger beta	-1.87423	1.01521	0.0648716	0.555636	2.08164	0
Alb	strict	5	phecode_686	Other local infections of skin and subcutaneous tissue	366394	2975	MR Egger intercept	0.0737475	0.0410228	0.0722211	0.555636	2.08164	0
Alb	full	11	phecode_306	Other mental disorder	336434	518	IVW (fixed)	1.17214	0.613968	0.056247	0.806813	6.09977	0
Alb	full	11	phecode_306	Other mental disorder	336434	518	IVW (random)	1.17214	0.613968	0.056247	0.806813	6.09977	0
Alb	full	11	phecode_306	Other mental disorder	336434	518	Weighted median	1.27104	0.821647	0.121879
Alb	full	11	phecode_306	Other mental disorder	336434	518	MR Egger beta	1.74516	1.64414	0.288489	0.744053	5.95861	0
Alb	full	11	phecode_306	Other mental disorder	336434	518	MR Egger intercept	-0.0269807	0.0718139	0.707137	0.744053	5.95861	0
Alb	strict	5	phecode_306	Other mental disorder	336434	518	IVW (fixed)	1.80628	0.969917	0.0625606	0.440726	3.75118	0
Alb	strict	5	phecode_306	Other mental disorder	336434	518	IVW (random)	1.80628	0.969917	0.0625606	0.440726	3.75118	0
Alb	strict	5	phecode_306	Other mental disorder	336434	518	Weighted median	2.18249	1.23704	0.077683
Alb	strict	5	phecode_306	Other mental disorder	336434	518	MR Egger beta	4.25445	2.35366	0.0706702	0.484773	2.44794	0
Alb	strict	5	phecode_306	Other mental disorder	336434	518	MR Egger intercept	-0.108741	0.0952541	0.253623	0.484773	2.44794	0
Alb	full	11	phecode_613	Other nonmalignant breast conditions	367542	2203	IVW (fixed)	0.387076	0.31001	0.211815	0.0954367	16.1493	38.0779
Alb	full	11	phecode_613	Other nonmalignant breast conditions	367542	2203	IVW (random)	0.387076	0.393961	0.325842	0.0954367	16.1493	38.0779
Alb	full	11	phecode_613	Other nonmalignant breast conditions	367542	2203	Weighted median	0.956379	0.468015	0.0410049
Alb	full	11	phecode_613	Other nonmalignant breast conditions	367542	2203	MR Egger beta	-0.367383	1.15645	0.750727	0.0824212	15.3236	34.7414
Alb	full	11	phecode_613	Other nonmalignant breast conditions	367542	2203	MR Egger intercept	0.0344342	0.0494471	0.486189	0.0824212	15.3236	34.7414
Alb	strict	5	phecode_613	Other nonmalignant breast conditions	367542	2203	IVW (fixed)	0.769702	0.487072	0.114047	0.581324	2.86115	0
Alb	strict	5	phecode_613	Other nonmalignant breast conditions	367542	2203	IVW (random)	0.769702	0.487072	0.114047	0.581324	2.86115	0
Alb	strict	5	phecode_613	Other nonmalignant breast conditions	367542	2203	Weighted median	0.991226	0.606545	0.102213
Alb	strict	5	phecode_613	Other nonmalignant breast conditions	367542	2203	MR Egger beta	-0.590214	1.22193	0.629084	0.708213	1.38858	0
Alb	strict	5	phecode_613	Other nonmalignant breast conditions	367542	2203	MR Egger intercept	0.0590156	0.0486328	0.224941	0.708213	1.38858	0
Alb	full	11	phecode_344	Other paralytic syndromes	349630	955	IVW (fixed)	-0.0283515	0.45532	0.95035	0.0850884	16.5438	39.5543
Alb	full	11	phecode_344	Other paralytic syndromes	349630	955	IVW (random)	-0.0283515	0.585645	0.961389	0.0850884	16.5438	39.5543
Alb	full	11	phecode_344	Other paralytic syndromes	349630	955	Weighted median	-0.16373	0.659648	0.803973
Alb	full	11	phecode_344	Other paralytic syndromes	349630	955	MR Egger beta	3.17309	1.19873	0.0081197	0.513273	8.20856	0
Alb	full	11	phecode_344	Other paralytic syndromes	349630	955	MR Egger intercept	-0.152757	0.0529106	0.00388837	0.513273	8.20856	0
Alb	strict	5	phecode_344	Other paralytic syndromes	349630	955	IVW (fixed)	-0.816054	0.732972	0.265558	0.383579	4.16929	4.06044
Alb	strict	5	phecode_344	Other paralytic syndromes	349630	955	IVW (random)	-0.816054	0.748322	0.275488	0.383579	4.16929	4.06044
Alb	strict	5	phecode_344	Other paralytic syndromes	349630	955	Weighted median	-0.252186	0.929369	0.78612
Alb	strict	5	phecode_344	Other paralytic syndromes	349630	955	MR Egger beta	1.76363	1.77331	0.319958	0.655542	1.617	0
Alb	strict	5	phecode_344	Other paralytic syndromes	349630	955	MR Egger intercept	-0.114656	0.0717678	0.110134	0.655542	1.617	0
Alb	full	11	phecode_656	Other perinatal conditions of fetus or newborn	367542	103	IVW (fixed)	-0.851365	1.47078	0.562689	0.644589	7.8387	0
Alb	full	11	phecode_656	Other perinatal conditions of fetus or newborn	367542	103	IVW (random)	-0.851365	1.47078	0.562689	0.644589	7.8387	0
Alb	full	11	phecode_656	Other perinatal conditions of fetus or newborn	367542	103	Weighted median	-1.33134	1.89918	0.483299
Alb	full	11	phecode_656	Other perinatal conditions of fetus or newborn	367542	103	MR Egger beta	-5.71274	4.27315	0.181258	0.70234	6.3705	0
Alb	full	11	phecode_656	Other perinatal conditions of fetus or newborn	367542	103	MR Egger intercept	0.219769	0.181374	0.225631	0.70234	6.3705	0
Alb	strict	5	phecode_656	Other perinatal conditions of fetus or newborn	367542	103	IVW (fixed)	0.277135	2.36946	0.906891	0.191158	6.10896	34.5224
Alb	strict	5	phecode_656	Other perinatal conditions of fetus or newborn	367542	103	IVW (random)	0.277135	2.92822	0.924599	0.191158	6.10896	34.5224
Alb	strict	5	phecode_656	Other perinatal conditions of fetus or newborn	367542	103	Weighted median	-0.371558	2.99469	0.901258
Alb	strict	5	phecode_656	Other perinatal conditions of fetus or newborn	367542	103	MR Egger beta	-10.5596	6.3978	0.0988391	0.426169	2.78383	0
Alb	strict	5	phecode_656	Other perinatal conditions of fetus or newborn	367542	103	MR Egger intercept	0.451577	0.247644	0.0682287	0.426169	2.78383	0
Alb	full	11	phecode_351	Other peripheral nerve disorders	364745	14469	IVW (fixed)	0.176865	0.115777	0.126605	0.530994	9.0117	0
Alb	full	11	phecode_351	Other peripheral nerve disorders	364745	14469	IVW (random)	0.176865	0.115777	0.126605	0.530994	9.0117	0
Alb	full	11	phecode_351	Other peripheral nerve disorders	364745	14469	Weighted median	0.0106963	0.161009	0.947033
Alb	full	11	phecode_351	Other peripheral nerve disorders	364745	14469	MR Egger beta	-0.0564477	0.264391	0.830936	0.529294	8.04822	0
Alb	full	11	phecode_351	Other peripheral nerve disorders	364745	14469	MR Egger intercept	0.011731	0.0119512	0.326313	0.529294	8.04822	0
Alb	strict	5	phecode_351	Other peripheral nerve disorders	364745	14469	IVW (fixed)	0.206909	0.189729	0.275471	0.657712	2.42723	0
Alb	strict	5	phecode_351	Other peripheral nerve disorders	364745	14469	IVW (random)	0.206909	0.189729	0.275471	0.657712	2.42723	0
Alb	strict	5	phecode_351	Other peripheral nerve disorders	364745	14469	Weighted median	0.0109797	0.239165	0.963383
Alb	strict	5	phecode_351	Other peripheral nerve disorders	364745	14469	MR Egger beta	0.20179	0.463828	0.663524	0.488613	2.42708	0
Alb	strict	5	phecode_351	Other peripheral nerve disorders	364745	14469	MR Egger intercept	0.000226998	0.0187696	0.990351	0.488613	2.42708	0
Alb	full	11	phecode_505	Other pulmonary inflamation or edema	344079	163	IVW (fixed)	-0.182517	1.08849	0.866836	0.301005	11.7663	15.0112
Alb	full	11	phecode_505	Other pulmonary inflamation or edema	344079	163	IVW (random)	-0.182517	1.18071	0.877151	0.301005	11.7663	15.0112
Alb	full	11	phecode_505	Other pulmonary inflamation or edema	344079	163	Weighted median	-0.712183	1.56504	0.649068
Alb	full	11	phecode_505	Other pulmonary inflamation or edema	344079	163	MR Egger beta	-0.560627	3.40789	0.869331	0.227909	11.7477	14.8771
Alb	full	11	phecode_505	Other pulmonary inflamation or edema	344079	163	MR Egger intercept	0.017815	0.149493	0.905141	0.227909	11.7477	14.8771
Alb	strict	5	phecode_505	Other pulmonary inflamation or edema	344079	163	IVW (fixed)	0.148717	1.82317	0.934988	0.844106	1.40051	0
Alb	strict	5	phecode_505	Other pulmonary inflamation or edema	344079	163	IVW (random)	0.148717	1.82317	0.934988	0.844106	1.40051	0
Alb	strict	5	phecode_505	Other pulmonary inflamation or edema	344079	163	Weighted median	0.277763	2.1675	0.898031
Alb	strict	5	phecode_505	Other pulmonary inflamation or edema	344079	163	MR Egger beta	-0.781823	4.7822	0.870136	0.71583	1.35621	0
Alb	strict	5	phecode_505	Other pulmonary inflamation or edema	344079	163	MR Egger intercept	0.0392192	0.186332	0.833293	0.71583	1.35621	0
Alb	full	11	phecode_362	Other retinal disorders	357581	7827	IVW (fixed)	-0.174616	0.157953	0.268946	0.266144	12.2896	18.6302
Alb	full	11	phecode_362	Other retinal disorders	357581	7827	IVW (random)	-0.174616	0.175104	0.318662	0.266144	12.2896	18.6302
Alb	full	11	phecode_362	Other retinal disorders	357581	7827	Weighted median	-0.244791	0.218723	0.263062
Alb	full	11	phecode_362	Other retinal disorders	357581	7827	MR Egger beta	-0.0964514	0.41731	0.817216	0.200631	12.2304	18.2363
Alb	full	11	phecode_362	Other retinal disorders	357581	7827	MR Egger intercept	-0.00392435	0.0188018	0.834665	0.200631	12.2304	18.2363
Alb	strict	5	phecode_362	Other retinal disorders	357581	7827	IVW (fixed)	0.0132617	0.261631	0.959574	0.104238	7.67493	47.8823
Alb	strict	5	phecode_362	Other retinal disorders	357581	7827	IVW (random)	0.0132617	0.362407	0.970809	0.104238	7.67493	47.8823
Alb	strict	5	phecode_362	Other retinal disorders	357581	7827	Weighted median	-0.137991	0.352703	0.695621
Alb	strict	5	phecode_362	Other retinal disorders	357581	7827	MR Egger beta	0.74641	0.927305	0.420864	0.104761	6.14508	34.9073
Alb	strict	5	phecode_362	Other retinal disorders	357581	7827	MR Egger intercept	-0.0320221	0.0370535	0.387471	0.104761	6.14508	34.9073
Alb	full	11	phecode_291	Other specified nonpsychotic and/or transient mental disorders	355539	818	IVW (fixed)	0.221137	0.505407	0.661718	0.349253	11.1069	9.96562
Alb	full	11	phecode_291	Other specified nonpsychotic and/or transient mental disorders	355539	818	IVW (random)	0.221137	0.532644	0.678019	0.349253	11.1069	9.96562
Alb	full	11	phecode_291	Other specified nonpsychotic and/or transient mental disorders	355539	818	Weighted median	0.0763497	0.702897	0.913503
Alb	full	11	phecode_291	Other specified nonpsychotic and/or transient mental disorders	355539	818	MR Egger beta	-1.35504	1.51171	0.370061	0.369874	9.76463	0
Alb	full	11	phecode_291	Other specified nonpsychotic and/or transient mental disorders	355539	818	MR Egger intercept	0.0719321	0.0646719	0.266025	0.369874	9.76463	0
Alb	strict	5	phecode_291	Other specified nonpsychotic and/or transient mental disorders	355539	818	IVW (fixed)	0.237284	0.803921	0.767873	0.611917	2.68457	0
Alb	strict	5	phecode_291	Other specified nonpsychotic and/or transient mental disorders	355539	818	IVW (random)	0.237284	0.803921	0.767873	0.611917	2.68457	0
Alb	strict	5	phecode_291	Other specified nonpsychotic and/or transient mental disorders	355539	818	Weighted median	0.624881	1.00383	0.533617
Alb	strict	5	phecode_291	Other specified nonpsychotic and/or transient mental disorders	355539	818	MR Egger beta	0.439992	1.99854	0.825749	0.444955	2.6723	0
Alb	strict	5	phecode_291	Other specified nonpsychotic and/or transient mental disorders	355539	818	MR Egger intercept	-0.00881246	0.0795447	0.911786	0.444955	2.6723	0
Alb	full	11	phecode_579	Other symptoms involving abdomen and pelvis	341420	5931	IVW (fixed)	0.140785	0.183425	0.442763	0.815847	5.99305	0
Alb	full	11	phecode_579	Other symptoms involving abdomen and pelvis	341420	5931	IVW (random)	0.140785	0.183425	0.442763	0.815847	5.99305	0
Alb	full	11	phecode_579	Other symptoms involving abdomen and pelvis	341420	5931	Weighted median	0.0898731	0.242762	0.711226
Alb	full	11	phecode_579	Other symptoms involving abdomen and pelvis	341420	5931	MR Egger beta	-0.019237	0.465149	0.967012	0.754545	5.8529	0
Alb	full	11	phecode_579	Other symptoms involving abdomen and pelvis	341420	5931	MR Egger intercept	0.00767188	0.0204934	0.708137	0.754545	5.8529	0
Alb	strict	5	phecode_579	Other symptoms involving abdomen and pelvis	341420	5931	IVW (fixed)	0.259039	0.293628	0.377668	0.824968	1.50944	0
Alb	strict	5	phecode_579	Other symptoms involving abdomen and pelvis	341420	5931	IVW (random)	0.259039	0.293628	0.377668	0.824968	1.50944	0
Alb	strict	5	phecode_579	Other symptoms involving abdomen and pelvis	341420	5931	Weighted median	0.402607	0.359289	0.262473
Alb	strict	5	phecode_579	Other symptoms involving abdomen and pelvis	341420	5931	MR Egger beta	0.239363	0.716646	0.738376	0.680302	1.50854	0
Alb	strict	5	phecode_579	Other symptoms involving abdomen and pelvis	341420	5931	MR Egger intercept	0.000871696	0.0289618	0.975989	0.680302	1.50854	0
Alb	full	11	phecode_512	Other symptoms of respiratory system	367542	14383	IVW (fixed)	0.0140766	0.116998	0.904234	0.559226	8.71627	0
Alb	full	11	phecode_512	Other symptoms of respiratory system	367542	14383	IVW (random)	0.0140766	0.116998	0.904234	0.559226	8.71627	0
Alb	full	11	phecode_512	Other symptoms of respiratory system	367542	14383	Weighted median	0.100794	0.161047	0.531401
Alb	full	11	phecode_512	Other symptoms of respiratory system	367542	14383	MR Egger beta	0.100286	0.274531	0.714889	0.475392	8.59577	0
Alb	full	11	phecode_512	Other symptoms of respiratory system	367542	14383	MR Egger intercept	-0.00427899	0.012327	0.728498	0.475392	8.59577	0
Alb	strict	5	phecode_512	Other symptoms of respiratory system	367542	14383	IVW (fixed)	0.0754728	0.192406	0.694868	0.363203	4.32984	7.6179
Alb	strict	5	phecode_512	Other symptoms of respiratory system	367542	14383	IVW (random)	0.0754728	0.200182	0.706158	0.363203	4.32984	7.6179
Alb	strict	5	phecode_512	Other symptoms of respiratory system	367542	14383	Weighted median	0.144118	0.256111	0.573627
Alb	strict	5	phecode_512	Other symptoms of respiratory system	367542	14383	MR Egger beta	0.204974	0.562912	0.71576	0.236664	4.24024	5.66575
Alb	strict	5	phecode_512	Other symptoms of respiratory system	367542	14383	MR Egger intercept	-0.00569659	0.0226252	0.80121	0.236664	4.24024	5.66575
Alb	full	11	phecode_599	Other symptoms/disorders or the urinary system	367542	25225	IVW (fixed)	0.205983	0.091079	0.0237229	0.371975	10.8167	7.55043
Alb	full	11	phecode_599	Other symptoms/disorders or the urinary system	367542	25225	IVW (random)	0.205983	0.0947253	0.0296653	0.371975	10.8167	7.55043
Alb	full	11	phecode_599	Other symptoms/disorders or the urinary system	367542	25225	Weighted median	0.159047	0.128195	0.214728
Alb	full	11	phecode_599	Other symptoms/disorders or the urinary system	367542	25225	MR Egger beta	0.521493	0.218226	0.0168626	0.505653	8.28548	0
Alb	full	11	phecode_599	Other symptoms/disorders or the urinary system	367542	25225	MR Egger intercept	-0.0155249	0.00975806	0.111613	0.505653	8.28548	0
Alb	strict	5	phecode_599	Other symptoms/disorders or the urinary system	367542	25225	IVW (fixed)	0.0746645	0.147775	0.613377	0.657739	2.42708	0
Alb	strict	5	phecode_599	Other symptoms/disorders or the urinary system	367542	25225	IVW (random)	0.0746645	0.147775	0.613377	0.657739	2.42708	0
Alb	strict	5	phecode_599	Other symptoms/disorders or the urinary system	367542	25225	Weighted median	0.0470975	0.183369	0.797299
Alb	strict	5	phecode_599	Other symptoms/disorders or the urinary system	367542	25225	MR Egger beta	0.340707	0.360474	0.344575	0.620969	1.77235	0
Alb	strict	5	phecode_599	Other symptoms/disorders or the urinary system	367542	25225	MR Egger intercept	-0.0118065	0.0145912	0.418427	0.620969	1.77235	0
Alb	full	11	phecode_479	Other upper respiratory disease	347477	1817	IVW (fixed)	-0.0854532	0.329863	0.795592	0.278542	12.0981	17.3427
Alb	full	11	phecode_479	Other upper respiratory disease	347477	1817	IVW (random)	-0.0854532	0.362822	0.813802	0.278542	12.0981	17.3427
Alb	full	11	phecode_479	Other upper respiratory disease	347477	1817	Weighted median	0.492592	0.456234	0.28028
Alb	full	11	phecode_479	Other upper respiratory disease	347477	1817	MR Egger beta	0.0546381	0.985916	0.955805	0.209598	12.0663	17.1245
Alb	full	11	phecode_479	Other upper respiratory disease	347477	1817	MR Egger intercept	-0.00667802	0.0433277	0.877509	0.209598	12.0663	17.1245
Alb	strict	5	phecode_479	Other upper respiratory disease	347477	1817	IVW (fixed)	0.160402	0.517895	0.756775	0.464075	3.59168	0
Alb	strict	5	phecode_479	Other upper respiratory disease	347477	1817	IVW (random)	0.160402	0.517895	0.756775	0.464075	3.59168	0
Alb	strict	5	phecode_479	Other upper respiratory disease	347477	1817	Weighted median	0.196585	0.659155	0.765522
Alb	strict	5	phecode_479	Other upper respiratory disease	347477	1817	MR Egger beta	0.326523	1.35944	0.810184	0.311771	3.5702	0
Alb	strict	5	phecode_479	Other upper respiratory disease	347477	1817	MR Egger intercept	-0.00748312	0.0556988	0.893126	0.311771	3.5702	0
Alb	full	11	phecode_452	Other venous embolism and thrombosis	335755	406	IVW (fixed)	-0.519841	0.579712	0.369867	0.071324	17.14	41.6568
Alb	full	11	phecode_452	Other venous embolism and thrombosis	335755	406	IVW (random)	-0.519841	0.758956	0.493381	0.071324	17.14	41.6568
Alb	full	11	phecode_452	Other venous embolism and thrombosis	335755	406	Weighted median	-1.26051	0.872874	0.148713
Alb	full	11	phecode_452	Other venous embolism and thrombosis	335755	406	MR Egger beta	-1.77777	1.16428	0.126779	0.117539	14.1369	29.2629
Alb	full	11	phecode_452	Other venous embolism and thrombosis	335755	406	MR Egger intercept	0.0846791	0.0612417	0.166756	0.117539	14.1369	29.2629
Alb	strict	5	phecode_452	Other venous embolism and thrombosis	335755	406	IVW (fixed)	1.04923	1.09204	0.336654	0.151232	6.72366	40.5086
Alb	strict	5	phecode_452	Other venous embolism and thrombosis	335755	406	IVW (random)	1.04923	1.41584	0.458651	0.151232	6.72366	40.5086
Alb	strict	5	phecode_452	Other venous embolism and thrombosis	335755	406	Weighted median	1.17784	1.4616	0.420327
Alb	strict	5	phecode_452	Other venous embolism and thrombosis	335755	406	MR Egger beta	3.44632	3.72855	0.355327	0.12328	5.77136	30.6923
Alb	strict	5	phecode_452	Other venous embolism and thrombosis	335755	406	MR Egger intercept	-0.105866	0.150469	0.481699	0.12328	5.77136	30.6923
Alb	full	11	phecode_381	Otitis media and Eustachian tube disorders	365624	2283	IVW (fixed)	0.0489879	0.278736	0.86049	0.15065	14.5179	31.1197
Alb	full	11	phecode_381	Otitis media and Eustachian tube disorders	365624	2283	IVW (random)	0.0489879	0.33585	0.88403	0.15065	14.5179	31.1197
Alb	full	11	phecode_381	Otitis media and Eustachian tube disorders	365624	2283	Weighted median	-0.337281	0.37516	0.368636
Alb	full	11	phecode_381	Otitis media and Eustachian tube disorders	365624	2283	MR Egger beta	-0.803862	0.679341	0.236691	0.221815	11.8514	15.622
Alb	full	11	phecode_381	Otitis media and Eustachian tube disorders	365624	2283	MR Egger intercept	0.0447447	0.0314437	0.154734	0.221815	11.8514	15.622
Alb	strict	5	phecode_381	Otitis media and Eustachian tube disorders	365624	2283	IVW (fixed)	0.638604	0.464697	0.169368	0.0423633	9.88765	59.5455
Alb	strict	5	phecode_381	Otitis media and Eustachian tube disorders	365624	2283	IVW (random)	0.638604	0.730612	0.382081	0.0423633	9.88765	59.5455
Alb	strict	5	phecode_381	Otitis media and Eustachian tube disorders	365624	2283	Weighted median	0.0201828	0.651175	0.975274
Alb	strict	5	phecode_381	Otitis media and Eustachian tube disorders	365624	2283	MR Egger beta	-1.8228	1.37278	0.184239	0.228039	4.32922	7.6046
Alb	strict	5	phecode_381	Otitis media and Eustachian tube disorders	365624	2283	MR Egger intercept	0.109181	0.0556309	0.0496926	0.228039	4.32922	7.6046
Alb	full	11	phecode_383	Otosclerosis	363692	351	IVW (fixed)	1.01989	0.76923	0.184885	0.93624	4.23269	0
Alb	full	11	phecode_383	Otosclerosis	363692	351	IVW (random)	1.01989	0.76923	0.184885	0.93624	4.23269	0
Alb	full	11	phecode_383	Otosclerosis	363692	351	Weighted median	1.16572	0.979558	0.234029
Alb	full	11	phecode_383	Otosclerosis	363692	351	MR Egger beta	1.56773	2.14862	0.465607	0.9007	4.15812	0
Alb	full	11	phecode_383	Otosclerosis	363692	351	MR Egger intercept	-0.025267	0.0925288	0.784798	0.9007	4.15812	0
Alb	strict	5	phecode_383	Otosclerosis	363692	351	IVW (fixed)	0.298893	1.23301	0.808463	0.579774	2.87021	0
Alb	strict	5	phecode_383	Otosclerosis	363692	351	IVW (random)	0.298893	1.23301	0.808463	0.579774	2.87021	0
Alb	strict	5	phecode_383	Otosclerosis	363692	351	Weighted median	0.95884	1.52486	0.529478
Alb	strict	5	phecode_383	Otosclerosis	363692	351	MR Egger beta	1.25146	3.06373	0.682924	0.430985	2.75486	0
Alb	strict	5	phecode_383	Otosclerosis	363692	351	MR Egger intercept	-0.0413216	0.121664	0.734129	0.430985	2.75486	0
Alb	full	11	phecode_628	Ovarian cyst	173177	5176	IVW (fixed)	-0.00665585	0.197692	0.973142	0.328169	11.387	12.1809
Alb	full	11	phecode_628	Ovarian cyst	173177	5176	IVW (random)	-0.00665585	0.210958	0.97483	0.328169	11.387	12.1809
Alb	full	11	phecode_628	Ovarian cyst	173177	5176	Weighted median	0.0698667	0.272726	0.797812
Alb	full	11	phecode_628	Ovarian cyst	173177	5176	MR Egger beta	-0.554214	0.548661	0.312437	0.343926	10.0815	0.808567
Alb	full	11	phecode_628	Ovarian cyst	173177	5176	MR Egger intercept	0.0259987	0.0240824	0.280332	0.343926	10.0815	0.808567
Alb	strict	5	phecode_628	Ovarian cyst	173177	5176	IVW (fixed)	-0.116275	0.312408	0.709751	0.0844818	8.20114	51.2263
Alb	strict	5	phecode_628	Ovarian cyst	173177	5176	IVW (random)	-0.116275	0.447332	0.794917	0.0844818	8.20114	51.2263
Alb	strict	5	phecode_628	Ovarian cyst	173177	5176	Weighted median	0.0838042	0.445257	0.850708
Alb	strict	5	phecode_628	Ovarian cyst	173177	5176	MR Egger beta	-1.12162	1.09435	0.305405	0.105383	6.13155	34.7636
Alb	strict	5	phecode_628	Ovarian cyst	173177	5176	MR Egger intercept	0.0447849	0.0445054	0.314281	0.105383	6.13155	34.7636
Alb	full	11	phecode_256	Ovarian dysfunction	195680	297	IVW (fixed)	0.917657	0.821072	0.263724	0.0775105	16.8604	40.6894
Alb	full	11	phecode_256	Ovarian dysfunction	195680	297	IVW (random)	0.917657	1.06614	0.389389	0.0775105	16.8604	40.6894
Alb	full	11	phecode_256	Ovarian dysfunction	195680	297	Weighted median	0.379539	1.23987	0.75952
Alb	full	11	phecode_256	Ovarian dysfunction	195680	297	MR Egger beta	2.28727	2.97823	0.44249	0.0587482	16.4127	39.0715
Alb	full	11	phecode_256	Ovarian dysfunction	195680	297	MR Egger intercept	-0.0645319	0.130237	0.620251	0.0587482	16.4127	39.0715
Alb	strict	5	phecode_256	Ovarian dysfunction	195680	297	IVW (fixed)	1.30095	1.36227	0.339585	0.153953	6.67735	40.096
Alb	strict	5	phecode_256	Ovarian dysfunction	195680	297	IVW (random)	1.30095	1.76009	0.459824	0.153953	6.67735	40.096
Alb	strict	5	phecode_256	Ovarian dysfunction	195680	297	Weighted median	1.14277	1.83462	0.533354
Alb	strict	5	phecode_256	Ovarian dysfunction	195680	297	MR Egger beta	5.56802	4.21117	0.186101	0.192196	4.73582	15.5373
Alb	strict	5	phecode_256	Ovarian dysfunction	195680	297	MR Egger intercept	-0.183873	0.165799	0.267427	0.192196	4.73582	15.5373
Alb	full	11	phecode_278	Overweight, obesity and other hyperalimentation	367542	23898	IVW (fixed)	-0.120782	0.0928804	0.193463	0.00549205	24.9237	59.8775
Alb	full	11	phecode_278	Overweight, obesity and other hyperalimentation	367542	23898	IVW (random)	-0.120782	0.146632	0.410107	0.00549205	24.9237	59.8775
Alb	full	11	phecode_278	Overweight, obesity and other hyperalimentation	367542	23898	Weighted median	-0.16359	0.142901	0.252301
Alb	full	11	phecode_278	Overweight, obesity and other hyperalimentation	367542	23898	MR Egger beta	0.120589	0.373531	0.74682	0.00495182	23.6158	57.6555
Alb	full	11	phecode_278	Overweight, obesity and other hyperalimentation	367542	23898	MR Egger intercept	-0.0116965	0.0165675	0.480194	0.00495182	23.6158	57.6555
Alb	strict	5	phecode_278	Overweight, obesity and other hyperalimentation	367542	23898	IVW (fixed)	0.0168761	0.14875	0.909672	0.056739	9.18067	56.4302
Alb	strict	5	phecode_278	Overweight, obesity and other hyperalimentation	367542	23898	IVW (random)	0.0168761	0.225354	0.940305	0.056739	9.18067	56.4302
Alb	strict	5	phecode_278	Overweight, obesity and other hyperalimentation	367542	23898	Weighted median	-0.0739131	0.201838	0.714216
Alb	strict	5	phecode_278	Overweight, obesity and other hyperalimentation	367542	23898	MR Egger beta	0.687022	0.467275	0.141487	0.169752	5.02809	20.4469
Alb	strict	5	phecode_278	Overweight, obesity and other hyperalimentation	367542	23898	MR Egger intercept	-0.0298968	0.0189936	0.115476	0.169752	5.02809	20.4469
Alb	full	11	phecode_625	Pain and other symptoms associated with female genital organs	192061	2190	IVW (fixed)	-0.200217	0.298146	0.501876	0.714821	7.1121	0
Alb	full	11	phecode_625	Pain and other symptoms associated with female genital organs	192061	2190	IVW (random)	-0.200217	0.298146	0.501876	0.714821	7.1121	0
Alb	full	11	phecode_625	Pain and other symptoms associated with female genital organs	192061	2190	Weighted median	-0.104427	0.397246	0.792646
Alb	full	11	phecode_625	Pain and other symptoms associated with female genital organs	192061	2190	MR Egger beta	-0.567562	0.732936	0.438713	0.656779	6.8111	0
Alb	full	11	phecode_625	Pain and other symptoms associated with female genital organs	192061	2190	MR Egger intercept	0.0178604	0.032554	0.583252	0.656779	6.8111	0
Alb	strict	5	phecode_625	Pain and other symptoms associated with female genital organs	192061	2190	IVW (fixed)	-0.351148	0.486387	0.470323	0.331218	4.59685	12.9838
Alb	strict	5	phecode_625	Pain and other symptoms associated with female genital organs	192061	2190	IVW (random)	-0.351148	0.521413	0.500658	0.331218	4.59685	12.9838
Alb	strict	5	phecode_625	Pain and other symptoms associated with female genital organs	192061	2190	Weighted median	-0.467418	0.641066	0.465925
Alb	strict	5	phecode_625	Pain and other symptoms associated with female genital organs	192061	2190	MR Egger beta	-1.49927	1.30905	0.25208	0.318196	3.51986	0
Alb	strict	5	phecode_625	Pain and other symptoms associated with female genital organs	192061	2190	MR Egger intercept	0.050325	0.0525267	0.33802	0.318196	3.51986	0
Alb	full	11	phecode_745	Pain in joint	367542	9944	IVW (fixed)	-0.0311468	0.137383	0.820645	0.191109	13.6186	26.5711
Alb	full	11	phecode_745	Pain in joint	367542	9944	IVW (random)	-0.0311468	0.160324	0.845961	0.191109	13.6186	26.5711
Alb	full	11	phecode_745	Pain in joint	367542	9944	Weighted median	-0.17098	0.19497	0.380512
Alb	full	11	phecode_745	Pain in joint	367542	9944	MR Egger beta	-0.0945811	0.37534	0.80105	0.138675	13.5647	26.2791
Alb	full	11	phecode_745	Pain in joint	367542	9944	MR Egger intercept	0.00323829	0.0171174	0.849951	0.138675	13.5647	26.2791
Alb	strict	5	phecode_745	Pain in joint	367542	9944	IVW (fixed)	-0.338636	0.228677	0.138646	0.810527	1.59034	0
Alb	strict	5	phecode_745	Pain in joint	367542	9944	IVW (random)	-0.338636	0.228677	0.138646	0.810527	1.59034	0
Alb	strict	5	phecode_745	Pain in joint	367542	9944	Weighted median	-0.280271	0.277858	0.313126
Alb	strict	5	phecode_745	Pain in joint	367542	9944	MR Egger beta	-0.320066	0.560829	0.568202	0.661881	1.58903	0
Alb	strict	5	phecode_745	Pain in joint	367542	9944	MR Egger intercept	-0.000821242	0.0226468	0.971073	0.661881	1.58903	0
Alb	full	11	phecode_157	Pancreatic cancer	345759	1348	IVW (fixed)	-0.0373727	0.382178	0.9221	0.180148	13.8457	27.7753
Alb	full	11	phecode_157	Pancreatic cancer	345759	1348	IVW (random)	-0.0373727	0.4497	0.933767	0.180148	13.8457	27.7753
Alb	full	11	phecode_157	Pancreatic cancer	345759	1348	Weighted median	-0.198457	0.525617	0.705751
Alb	full	11	phecode_157	Pancreatic cancer	345759	1348	MR Egger beta	-0.212132	1.17381	0.856587	0.12943	13.8051	27.5629
Alb	full	11	phecode_157	Pancreatic cancer	345759	1348	MR Egger intercept	0.00841147	0.0517005	0.870758	0.12943	13.8051	27.5629
Alb	strict	5	phecode_157	Pancreatic cancer	345759	1348	IVW (fixed)	0.128725	0.631283	0.838424	0.0434701	9.8256	59.29
Alb	strict	5	phecode_157	Pancreatic cancer	345759	1348	IVW (random)	0.128725	0.989405	0.896485	0.0434701	9.8256	59.29
Alb	strict	5	phecode_157	Pancreatic cancer	345759	1348	Weighted median	0.289356	0.817961	0.723524
Alb	strict	5	phecode_157	Pancreatic cancer	345759	1348	MR Egger beta	-1.03002	2.89104	0.72163	0.0262017	9.24526	56.7346
Alb	strict	5	phecode_157	Pancreatic cancer	345759	1348	MR Egger intercept	0.0490761	0.11309	0.664321	0.0262017	9.24526	56.7346
Alb	full	11	phecode_332	Parkinson's disease	351276	2601	IVW (fixed)	-0.220244	0.271305	0.416909	0.318544	11.5189	13.1861
Alb	full	11	phecode_332	Parkinson's disease	351276	2601	IVW (random)	-0.220244	0.291181	0.44942	0.318544	11.5189	13.1861
Alb	full	11	phecode_332	Parkinson's disease	351276	2601	Weighted median	-0.279957	0.369523	0.44868
Alb	full	11	phecode_332	Parkinson's disease	351276	2601	MR Egger beta	0.153821	0.687895	0.82306	0.270998	11.0692	9.65899
Alb	full	11	phecode_332	Parkinson's disease	351276	2601	MR Egger intercept	-0.0187562	0.0310177	0.545383	0.270998	11.0692	9.65899
Alb	strict	5	phecode_332	Parkinson's disease	351276	2601	IVW (fixed)	-0.151063	0.440547	0.731675	0.595115	2.78101	0
Alb	strict	5	phecode_332	Parkinson's disease	351276	2601	IVW (random)	-0.151063	0.440547	0.731675	0.595115	2.78101	0
Alb	strict	5	phecode_332	Parkinson's disease	351276	2601	Weighted median	-0.249685	0.550634	0.650225
Alb	strict	5	phecode_332	Parkinson's disease	351276	2601	MR Egger beta	0.113434	1.07042	0.915605	0.438954	2.7075	0
Alb	strict	5	phecode_332	Parkinson's disease	351276	2601	MR Egger intercept	-0.0117754	0.043432	0.786296	0.438954	2.7075	0
Alb	full	11	pef	Peak espiratory flow	335004		IVW (fixed)	-0.0611733	0.023605	0.00955465	0.00190238	27.8577	64.1033
Alb	full	11	pef	Peak espiratory flow	335004		IVW (random)	-0.0611733	0.0393982	0.120496	0.00190238	27.8577	64.1033
Alb	full	11	pef	Peak espiratory flow	335004		Weighted median	-0.0777959	0.0348506	0.0255972
Alb	full	11	pef	Peak espiratory flow	335004		MR Egger beta	0.0516114	0.0866677	0.551503	0.00709666	22.6246	55.8004
Alb	full	11	pef	Peak espiratory flow	335004		MR Egger intercept	-0.0056317	0.00390328	0.149074	0.00709666	22.6246	55.8004
Alb	strict	5	pef	Peak espiratory flow	335004		IVW (fixed)	-0.0113871	0.0386912	0.768524	0.052126	9.3868	57.387
Alb	strict	5	pef	Peak espiratory flow	335004		IVW (random)	-0.0113871	0.0592709	0.847649	0.052126	9.3868	57.387
Alb	strict	5	pef	Peak espiratory flow	335004		Weighted median	-0.0316133	0.054625	0.562769
Alb	strict	5	pef	Peak espiratory flow	335004		MR Egger beta	0.0657319	0.160447	0.682042	0.035224	8.59284	53.4496
Alb	strict	5	pef	Peak espiratory flow	335004		MR Egger intercept	-0.00340909	0.0064751	0.598547	0.035224	8.59284	53.4496
Alb	full	11	phecode_531	Peptic ulcer (excl. esophageal)	367542	9881	IVW (fixed)	0.0634078	0.141677	0.654477	0.414977	10.2953	2.86854
Alb	full	11	phecode_531	Peptic ulcer (excl. esophageal)	367542	9881	IVW (random)	0.0634078	0.143754	0.659151	0.414977	10.2953	2.86854
Alb	full	11	phecode_531	Peptic ulcer (excl. esophageal)	367542	9881	Weighted median	0.236798	0.195645	0.226146
Alb	full	11	phecode_531	Peptic ulcer (excl. esophageal)	367542	9881	MR Egger beta	0.16428	0.364986	0.652638	0.335242	10.191	1.87461
Alb	full	11	phecode_531	Peptic ulcer (excl. esophageal)	367542	9881	MR Egger intercept	-0.00493636	0.0162663	0.76153	0.335242	10.191	1.87461
Alb	strict	5	phecode_531	Peptic ulcer (excl. esophageal)	367542	9881	IVW (fixed)	-0.274445	0.229056	0.230855	0.823337	1.51862	0
Alb	strict	5	phecode_531	Peptic ulcer (excl. esophageal)	367542	9881	IVW (random)	-0.274445	0.229056	0.230855	0.823337	1.51862	0
Alb	strict	5	phecode_531	Peptic ulcer (excl. esophageal)	367542	9881	Weighted median	-0.388039	0.275401	0.158836
Alb	strict	5	phecode_531	Peptic ulcer (excl. esophageal)	367542	9881	MR Egger beta	-0.45829	0.561358	0.414274	0.707894	1.38994	0
Alb	strict	5	phecode_531	Peptic ulcer (excl. esophageal)	367542	9881	MR Egger intercept	0.00814488	0.0227052	0.719803	0.707894	1.38994	0
Alb	full	11	phecode_726	Peripheral enthesopathies and allied syndromes	356984	17361	IVW (fixed)	-0.0524332	0.107949	0.627165	0.723531	7.02026	0
Alb	full	11	phecode_726	Peripheral enthesopathies and allied syndromes	356984	17361	IVW (random)	-0.0524332	0.107949	0.627165	0.723531	7.02026	0
Alb	full	11	phecode_726	Peripheral enthesopathies and allied syndromes	356984	17361	Weighted median	-0.163307	0.14511	0.260416
Alb	full	11	phecode_726	Peripheral enthesopathies and allied syndromes	356984	17361	MR Egger beta	-0.0224057	0.264117	0.932394	0.636626	7.00474	0
Alb	full	11	phecode_726	Peripheral enthesopathies and allied syndromes	356984	17361	MR Egger intercept	-0.00146201	0.0117364	0.900864	0.636626	7.00474	0
Alb	strict	5	phecode_726	Peripheral enthesopathies and allied syndromes	356984	17361	IVW (fixed)	-0.107273	0.174044	0.537658	0.568269	2.93791	0
Alb	strict	5	phecode_726	Peripheral enthesopathies and allied syndromes	356984	17361	IVW (random)	-0.107273	0.174044	0.537658	0.568269	2.93791	0
Alb	strict	5	phecode_726	Peripheral enthesopathies and allied syndromes	356984	17361	Weighted median	-0.247119	0.224777	0.271595
Alb	strict	5	phecode_726	Peripheral enthesopathies and allied syndromes	356984	17361	MR Egger beta	-0.377593	0.427673	0.37729	0.482727	2.4591	0
Alb	strict	5	phecode_726	Peripheral enthesopathies and allied syndromes	356984	17361	MR Egger intercept	0.0119568	0.0172795	0.488963	0.482727	2.4591	0
Alb	full	11	phecode_443	Peripheral vascular disease	360192	6342	IVW (fixed)	-0.0835013	0.175677	0.634565	0.0657837	17.4093	42.5594
Alb	full	11	phecode_443	Peripheral vascular disease	360192	6342	IVW (random)	-0.0835013	0.231795	0.71867	0.0657837	17.4093	42.5594
Alb	full	11	phecode_443	Peripheral vascular disease	360192	6342	Weighted median	-0.0454319	0.262001	0.862334
Alb	full	11	phecode_443	Peripheral vascular disease	360192	6342	MR Egger beta	-0.0542669	0.588325	0.926508	0.0427592	17.4035	42.5404
Alb	full	11	phecode_443	Peripheral vascular disease	360192	6342	MR Egger intercept	-0.00143343	0.0262425	0.956439	0.0427592	17.4035	42.5404
Alb	strict	5	phecode_443	Peripheral vascular disease	360192	6342	IVW (fixed)	-0.402508	0.287694	0.161788	0.503289	3.33575	0
Alb	strict	5	phecode_443	Peripheral vascular disease	360192	6342	IVW (random)	-0.402508	0.287694	0.161788	0.503289	3.33575	0
Alb	strict	5	phecode_443	Peripheral vascular disease	360192	6342	Weighted median	-0.24601	0.372547	0.50903
Alb	strict	5	phecode_443	Peripheral vascular disease	360192	6342	MR Egger beta	-0.179025	0.734092	0.807329	0.359395	3.21678	0
Alb	strict	5	phecode_443	Peripheral vascular disease	360192	6342	MR Egger intercept	-0.00982523	0.0294967	0.739062	0.359395	3.21678	0
Alb	full	11	phecode_567	Peritonitis and retroperitoneal infections	337862	1449	IVW (fixed)	-0.220366	0.357595	0.537734	0.296222	11.8354	15.5079
Alb	full	11	phecode_567	Peritonitis and retroperitoneal infections	337862	1449	IVW (random)	-0.220366	0.389031	0.571089	0.296222	11.8354	15.5079
Alb	full	11	phecode_567	Peritonitis and retroperitoneal infections	337862	1449	Weighted median	-0.367752	0.512124	0.4727
Alb	full	11	phecode_567	Peritonitis and retroperitoneal infections	337862	1449	MR Egger beta	-0.847361	0.851756	0.319814	0.276254	10.9921	9.0252
Alb	full	11	phecode_567	Peritonitis and retroperitoneal infections	337862	1449	MR Egger intercept	0.0322171	0.03877	0.405985	0.276254	10.9921	9.0252
Alb	strict	5	phecode_567	Peritonitis and retroperitoneal infections	337862	1449	IVW (fixed)	0.729989	0.600083	0.223802	0.439994	3.75628	0
Alb	strict	5	phecode_567	Peritonitis and retroperitoneal infections	337862	1449	IVW (random)	0.729989	0.600083	0.223802	0.439994	3.75628	0
Alb	strict	5	phecode_567	Peritonitis and retroperitoneal infections	337862	1449	Weighted median	0.871507	0.753045	0.247146
Alb	strict	5	phecode_567	Peritonitis and retroperitoneal infections	337862	1449	MR Egger beta	0.343753	1.68058	0.837929	0.298218	3.67949	0
Alb	strict	5	phecode_567	Peritonitis and retroperitoneal infections	337862	1449	MR Egger intercept	0.0166608	0.0665853	0.802419	0.298218	3.67949	0
Alb	full	11	phecode_977	Personal history of allergy to medicinal agents	336954	12675	IVW (fixed)	-0.0235962	0.124578	0.849773	0.108859	15.6899	36.2649
Alb	full	11	phecode_977	Personal history of allergy to medicinal agents	336954	12675	IVW (random)	-0.0235962	0.156046	0.879808	0.108859	15.6899	36.2649
Alb	full	11	phecode_977	Personal history of allergy to medicinal agents	336954	12675	Weighted median	0.105288	0.17963	0.557782
Alb	full	11	phecode_977	Personal history of allergy to medicinal agents	336954	12675	MR Egger beta	0.0739437	0.385033	0.847707	0.0767877	15.5545	35.71
Alb	full	11	phecode_977	Personal history of allergy to medicinal agents	336954	12675	MR Egger intercept	-0.00484267	0.0173006	0.779544	0.0767877	15.5545	35.71
Alb	strict	5	phecode_977	Personal history of allergy to medicinal agents	336954	12675	IVW (fixed)	-0.284846	0.203657	0.161917	0.197712	6.01929	33.547
Alb	strict	5	phecode_977	Personal history of allergy to medicinal agents	336954	12675	IVW (random)	-0.284846	0.249829	0.254218	0.197712	6.01929	33.547
Alb	strict	5	phecode_977	Personal history of allergy to medicinal agents	336954	12675	Weighted median	-0.106983	0.273294	0.695458
Alb	strict	5	phecode_977	Personal history of allergy to medicinal agents	336954	12675	MR Egger beta	0.509302	0.496884	0.305367	0.399539	2.94911	0
Alb	strict	5	phecode_977	Personal history of allergy to medicinal agents	336954	12675	MR Egger intercept	-0.0352448	0.0201146	0.0797403	0.399539	2.94911	0
Alb	full	11	phecode_301	Personality disorders	336402	486	IVW (fixed)	-1.23914	0.598304	0.0383506	0.339026	11.2414	11.0428
Alb	full	11	phecode_301	Personality disorders	336402	486	IVW (random)	-1.23914	0.634354	0.0507733	0.339026	11.2414	11.0428
Alb	full	11	phecode_301	Personality disorders	336402	486	Weighted median	-1.39569	0.780512	0.0737479
Alb	full	11	phecode_301	Personality disorders	336402	486	MR Egger beta	-0.657741	1.25589	0.600469	0.283735	10.8841	8.12314
Alb	full	11	phecode_301	Personality disorders	336402	486	MR Egger intercept	-0.0323768	0.0595714	0.586789	0.283735	10.8841	8.12314
Alb	strict	5	phecode_301	Personality disorders	336402	486	IVW (fixed)	-1.22918	1.11965	0.272279	0.0490633	9.53351	58.0427
Alb	strict	5	phecode_301	Personality disorders	336402	486	IVW (random)	-1.22918	1.72853	0.477014	0.0490633	9.53351	58.0427
Alb	strict	5	phecode_301	Personality disorders	336402	486	Weighted median	-1.75572	1.45914	0.228878
Alb	strict	5	phecode_301	Personality disorders	336402	486	MR Egger beta	0.700363	5.35444	0.895933	0.0282398	9.08048	55.9495
Alb	strict	5	phecode_301	Personality disorders	336402	486	MR Egger intercept	-0.0781838	0.202092	0.69885	0.0282398	9.08048	55.9495
Alb	full	11	phecode_313	Pervasive developmental disorders	366476	225	IVW (fixed)	0.57748	0.935023	0.536832	0.860766	5.42868	0
Alb	full	11	phecode_313	Pervasive developmental disorders	366476	225	IVW (random)	0.57748	0.935023	0.536832	0.860766	5.42868	0
Alb	full	11	phecode_313	Pervasive developmental disorders	366476	225	Weighted median	0.484866	1.23399	0.694375
Alb	full	11	phecode_313	Pervasive developmental disorders	366476	225	MR Egger beta	2.45104	2.57669	0.341483	0.849725	4.8198	0
Alb	full	11	phecode_313	Pervasive developmental disorders	366476	225	MR Egger intercept	-0.0878694	0.112608	0.435208	0.849725	4.8198	0
Alb	strict	5	phecode_313	Pervasive developmental disorders	366476	225	IVW (fixed)	1.59056	1.4597	0.275868	0.484706	3.45531	0
Alb	strict	5	phecode_313	Pervasive developmental disorders	366476	225	IVW (random)	1.59056	1.4597	0.275868	0.484706	3.45531	0
Alb	strict	5	phecode_313	Pervasive developmental disorders	366476	225	Weighted median	2.42247	1.8258	0.184574
Alb	strict	5	phecode_313	Pervasive developmental disorders	366476	225	MR Egger beta	4.50147	3.44087	0.190793	0.460554	2.58256	0
Alb	strict	5	phecode_313	Pervasive developmental disorders	366476	225	MR Egger intercept	-0.132377	0.1417	0.350196	0.460554	2.58256	0
Alb	full	11	phecode_451	Phlebitis and thrombophlebitis	337284	1935	IVW (fixed)	-0.783349	0.305648	0.0103798	0.426728	10.1582	1.55703
Alb	full	11	phecode_451	Phlebitis and thrombophlebitis	337284	1935	IVW (random)	-0.783349	0.308056	0.0109942	0.426728	10.1582	1.55703
Alb	full	11	phecode_451	Phlebitis and thrombophlebitis	337284	1935	Weighted median	-0.645035	0.418038	0.12283
Alb	full	11	phecode_451	Phlebitis and thrombophlebitis	337284	1935	MR Egger beta	-0.916918	0.710383	0.196795	0.34181	10.108	1.06884
Alb	full	11	phecode_451	Phlebitis and thrombophlebitis	337284	1935	MR Egger intercept	0.00687368	0.032536	0.832682	0.34181	10.108	1.06884
Alb	strict	5	phecode_451	Phlebitis and thrombophlebitis	337284	1935	IVW (fixed)	-0.126497	0.502703	0.801324	0.391396	4.10945	2.66335
Alb	strict	5	phecode_451	Phlebitis and thrombophlebitis	337284	1935	IVW (random)	-0.126497	0.509534	0.803933	0.391396	4.10945	2.66335
Alb	strict	5	phecode_451	Phlebitis and thrombophlebitis	337284	1935	Weighted median	-0.0723767	0.663467	0.913132
Alb	strict	5	phecode_451	Phlebitis and thrombophlebitis	337284	1935	MR Egger beta	-0.842747	1.37112	0.538791	0.295094	3.70531	0
Alb	strict	5	phecode_451	Phlebitis and thrombophlebitis	337284	1935	MR Egger intercept	0.0318831	0.0557374	0.567306	0.295094	3.70531	0
Alb	full	11	phos	Phosphate	320200		IVW (fixed)	0.12508	0.0241487	2.22369e-07	4.62787e-43	226.51	95.5852
Alb	full	11	phos	Phosphate	320200		IVW (random)	0.12508	0.114931	0.276459	4.62787e-43	226.51	95.5852
Alb	full	11	phos	Phosphate	320200		Weighted median	0.106423	0.049836	0.0327227
Alb	full	11	phos	Phosphate	320200		MR Egger beta	0.0116619	0.278099	0.966551	1.0198e-42	221.485	95.485
Alb	full	11	phos	Phosphate	320200		MR Egger intercept	0.00565792	0.0125199	0.651331	1.0198e-42	221.485	95.485
Alb	strict	5	phos	Phosphate	320200		IVW (fixed)	0.17403	0.039562	1.08788e-05	8.35123e-32	151.806	97.3651
Alb	strict	5	phos	Phosphate	320200		IVW (random)	0.17403	0.243721	0.475192	8.35123e-32	151.806	97.3651
Alb	strict	5	phos	Phosphate	320200		Weighted median	0.0605567	0.0603861	0.315945
Alb	strict	5	phos	Phosphate	320200		MR Egger beta	0.256023	0.68763	0.70965	1.64588e-32	150.947	97.3501
Alb	strict	5	phos	Phosphate	320200		MR Egger intercept	-0.00362507	0.0277547	0.896083	1.64588e-32	150.947	97.3501
Alb	full	11	PLT_10_9_L_bl	Platelet count	356353		IVW (fixed)	0.326772	0.0228969	3.29796e-46	3.8614e-99	490.911	97.963
Alb	full	11	PLT_10_9_L_bl	Platelet count	356353		IVW (random)	0.326772	0.160428	0.041662	3.8614e-99	490.911	97.963
Alb	full	11	PLT_10_9_L_bl	Platelet count	356353		Weighted median	0.194069	0.063461	0.00222756
Alb	full	11	PLT_10_9_L_bl	Platelet count	356353		MR Egger beta	0.298163	0.392551	0.447522	6.0467e-100	490.556	97.9615
Alb	full	11	PLT_10_9_L_bl	Platelet count	356353		MR Egger intercept	0.00142688	0.0176699	0.935639	6.0467e-100	490.556	97.9615
Alb	strict	5	PLT_10_9_L_bl	Platelet count	356353		IVW (fixed)	0.00979569	0.0375106	0.793981	9.9438e-11	52.6797	92.4069
Alb	strict	5	PLT_10_9_L_bl	Platelet count	356353		IVW (random)	0.00979569	0.136127	0.942634	9.9438e-11	52.6797	92.4069
Alb	strict	5	PLT_10_9_L_bl	Platelet count	356353		Weighted median	-0.0102782	0.0640459	0.872501
Alb	strict	5	PLT_10_9_L_bl	Platelet count	356353		MR Egger beta	0.0981622	0.380886	0.796622	3.69994e-11	51.5693	92.2434
Alb	strict	5	PLT_10_9_L_bl	Platelet count	356353		MR Egger intercept	-0.00390766	0.0153751	0.799376	3.69994e-11	51.5693	92.2434
Alb	full	11	phecode_507	Pleurisy; pleural effusion	356480	12564	IVW (fixed)	-0.0669784	0.12483	0.591574	0.184083	13.7629	27.341
Alb	full	11	phecode_507	Pleurisy; pleural effusion	356480	12564	IVW (random)	-0.0669784	0.146445	0.647411	0.184083	13.7629	27.341
Alb	full	11	phecode_507	Pleurisy; pleural effusion	356480	12564	Weighted median	-0.0758607	0.176091	0.66661
Alb	full	11	phecode_507	Pleurisy; pleural effusion	356480	12564	MR Egger beta	-0.205675	0.349078	0.55573	0.142438	13.4707	25.7648
Alb	full	11	phecode_507	Pleurisy; pleural effusion	356480	12564	MR Egger intercept	0.00697436	0.0157844	0.658596	0.142438	13.4707	25.7648
Alb	strict	5	phecode_507	Pleurisy; pleural effusion	356480	12564	IVW (fixed)	-0.105937	0.20454	0.604508	0.790968	1.69862	0
Alb	strict	5	phecode_507	Pleurisy; pleural effusion	356480	12564	IVW (random)	-0.105937	0.20454	0.604508	0.790968	1.69862	0
Alb	strict	5	phecode_507	Pleurisy; pleural effusion	356480	12564	Weighted median	-0.188993	0.246922	0.444035
Alb	strict	5	phecode_507	Pleurisy; pleural effusion	356480	12564	MR Egger beta	-0.135566	0.499172	0.785944	0.638183	1.69439	0
Alb	strict	5	phecode_507	Pleurisy; pleural effusion	356480	12564	MR Egger intercept	0.00131594	0.020224	0.94812	0.638183	1.69439	0
Alb	full	11	phecode_480	Pneumonia	366732	20307	IVW (fixed)	0.0618376	0.0986634	0.530821	0.559025	8.71836	0
Alb	full	11	phecode_480	Pneumonia	366732	20307	IVW (random)	0.0618376	0.0986634	0.530821	0.559025	8.71836	0
Alb	full	11	phecode_480	Pneumonia	366732	20307	Weighted median	0.0620967	0.132475	0.639254
Alb	full	11	phecode_480	Pneumonia	366732	20307	MR Egger beta	0.0814294	0.22111	0.712668	0.4646	8.70856	0
Alb	full	11	phecode_480	Pneumonia	366732	20307	MR Egger intercept	-0.00099628	0.0100624	0.92113	0.4646	8.70856	0
Alb	strict	5	phecode_480	Pneumonia	366732	20307	IVW (fixed)	0.111949	0.163025	0.492275	0.284771	5.02471	20.3935
Alb	strict	5	phecode_480	Pneumonia	366732	20307	IVW (random)	0.111949	0.182718	0.540084	0.284771	5.02471	20.3935
Alb	strict	5	phecode_480	Pneumonia	366732	20307	Weighted median	0.147098	0.213182	0.490188
Alb	strict	5	phecode_480	Pneumonia	366732	20307	MR Egger beta	0.450661	0.46887	0.33647	0.245078	4.15626	3.75958
Alb	strict	5	phecode_480	Pneumonia	366732	20307	MR Egger intercept	-0.0150177	0.018968	0.428511	0.245078	4.15626	3.75958
Alb	full	11	phecode_501	Pneumonitis due to inhalation of food or vomitus	346113	2197	IVW (fixed)	-0.20568	0.267447	0.441864	0.0229728	20.7411	51.7866
Alb	full	11	phecode_501	Pneumonitis due to inhalation of food or vomitus	346113	2197	IVW (random)	-0.20568	0.385171	0.593344	0.0229728	20.7411	51.7866
Alb	full	11	phecode_501	Pneumonitis due to inhalation of food or vomitus	346113	2197	Weighted median	0.116339	0.434601	0.788936
Alb	full	11	phecode_501	Pneumonitis due to inhalation of food or vomitus	346113	2197	MR Egger beta	-1.11958	0.629363	0.0752552	0.0785614	15.4802	35.4015
Alb	full	11	phecode_501	Pneumonitis due to inhalation of food or vomitus	346113	2197	MR Egger intercept	0.0543973	0.031104	0.0803104	0.0785614	15.4802	35.4015
Alb	strict	5	phecode_501	Pneumonitis due to inhalation of food or vomitus	346113	2197	IVW (fixed)	0.986785	0.479844	0.0397374	0.916241	0.957023	0
Alb	strict	5	phecode_501	Pneumonitis due to inhalation of food or vomitus	346113	2197	IVW (random)	0.986785	0.479844	0.0397374	0.916241	0.957023	0
Alb	strict	5	phecode_501	Pneumonitis due to inhalation of food or vomitus	346113	2197	Weighted median	0.939445	0.584614	0.108066
Alb	strict	5	phecode_501	Pneumonitis due to inhalation of food or vomitus	346113	2197	MR Egger beta	1.35797	1.17834	0.249141	0.840341	0.83807	0
Alb	strict	5	phecode_501	Pneumonitis due to inhalation of food or vomitus	346113	2197	MR Egger intercept	-0.0163621	0.0474408	0.730172	0.840341	0.83807	0
Alb	full	11	phecode_965	Poisoning by analgesics, antipyretics, and antirheumatics	334458	10179	IVW (fixed)	0.152025	0.140748	0.280089	0.118721	15.3827	34.9918
Alb	full	11	phecode_965	Poisoning by analgesics, antipyretics, and antirheumatics	334458	10179	IVW (random)	0.152025	0.174566	0.383822	0.118721	15.3827	34.9918
Alb	full	11	phecode_965	Poisoning by analgesics, antipyretics, and antirheumatics	334458	10179	Weighted median	0.115093	0.201804	0.56846
Alb	full	11	phecode_965	Poisoning by analgesics, antipyretics, and antirheumatics	334458	10179	MR Egger beta	0.359702	0.447722	0.42174	0.0921821	14.9549	33.1323
Alb	full	11	phecode_965	Poisoning by analgesics, antipyretics, and antirheumatics	334458	10179	MR Egger intercept	-0.0100521	0.0198118	0.611888	0.0921821	14.9549	33.1323
Alb	strict	5	phecode_965	Poisoning by analgesics, antipyretics, and antirheumatics	334458	10179	IVW (fixed)	0.30568	0.227583	0.179219	0.0602257	9.0352	55.7287
Alb	strict	5	phecode_965	Poisoning by analgesics, antipyretics, and antirheumatics	334458	10179	IVW (random)	0.30568	0.342041	0.371485	0.0602257	9.0352	55.7287
Alb	strict	5	phecode_965	Poisoning by analgesics, antipyretics, and antirheumatics	334458	10179	Weighted median	0.3796	0.306602	0.215684
Alb	strict	5	phecode_965	Poisoning by analgesics, antipyretics, and antirheumatics	334458	10179	MR Egger beta	1.46775	0.629499	0.0197213	0.281148	3.82364	0
Alb	strict	5	phecode_965	Poisoning by analgesics, antipyretics, and antirheumatics	334458	10179	MR Egger intercept	-0.0512264	0.0253331	0.0431647	0.281148	3.82364	0
Alb	full	11	phecode_960	Poisoning by antibiotics	352420	28141	IVW (fixed)	0.168926	0.0861492	0.0498967	0.0297765	19.9451	49.8623
Alb	full	11	phecode_960	Poisoning by antibiotics	352420	28141	IVW (random)	0.168926	0.121666	0.165004	0.0297765	19.9451	49.8623
Alb	full	11	phecode_960	Poisoning by antibiotics	352420	28141	Weighted median	0.209319	0.122691	0.0879941
Alb	full	11	phecode_960	Poisoning by antibiotics	352420	28141	MR Egger beta	0.199187	0.310554	0.521268	0.0184142	19.9197	49.7986
Alb	full	11	phecode_960	Poisoning by antibiotics	352420	28141	MR Egger intercept	-0.00148174	0.0138508	0.914805	0.0184142	19.9197	49.7986
Alb	strict	5	phecode_960	Poisoning by antibiotics	352420	28141	IVW (fixed)	0.133487	0.139667	0.339197	0.197792	6.01822	33.5351
Alb	strict	5	phecode_960	Poisoning by antibiotics	352420	28141	IVW (random)	0.133487	0.171316	0.435869	0.197792	6.01822	33.5351
Alb	strict	5	phecode_960	Poisoning by antibiotics	352420	28141	Weighted median	0.217183	0.177632	0.221459
Alb	strict	5	phecode_960	Poisoning by antibiotics	352420	28141	MR Egger beta	0.646822	0.357749	0.0706015	0.34784	3.29858	0
Alb	strict	5	phecode_960	Poisoning by antibiotics	352420	28141	MR Egger intercept	-0.0227581	0.0144705	0.115783	0.34784	3.29858	0
Alb	full	11	phecode_961	Poisoning by other anti-infectives	326096	1817	IVW (fixed)	-0.197408	0.301067	0.51202	0.561009	8.69774	0
Alb	full	11	phecode_961	Poisoning by other anti-infectives	326096	1817	IVW (random)	-0.197408	0.301067	0.51202	0.561009	8.69774	0
Alb	full	11	phecode_961	Poisoning by other anti-infectives	326096	1817	Weighted median	-0.0525023	0.425633	0.901829
Alb	full	11	phecode_961	Poisoning by other anti-infectives	326096	1817	MR Egger beta	-1.10662	0.572558	0.0532647	0.815418	5.21235	0
Alb	full	11	phecode_961	Poisoning by other anti-infectives	326096	1817	MR Egger intercept	0.051395	0.0275293	0.0619127	0.815418	5.21235	0
Alb	strict	5	phecode_961	Poisoning by other anti-infectives	326096	1817	IVW (fixed)	0.187992	0.531928	0.723777	0.625318	2.6085	0
Alb	strict	5	phecode_961	Poisoning by other anti-infectives	326096	1817	IVW (random)	0.187992	0.531928	0.723777	0.625318	2.6085	0
Alb	strict	5	phecode_961	Poisoning by other anti-infectives	326096	1817	Weighted median	0.48426	0.663947	0.465778
Alb	strict	5	phecode_961	Poisoning by other anti-infectives	326096	1817	MR Egger beta	0.23365	1.3267	0.860205	0.456248	2.60709	0
Alb	strict	5	phecode_961	Poisoning by other anti-infectives	326096	1817	MR Egger intercept	-0.00199322	0.0530586	0.970033	0.456248	2.60709	0
Alb	full	11	phecode_969	Poisoning by psychotropic agents	324422	143	IVW (fixed)	0.0904834	1.22694	0.941212	0.382128	10.6906	6.45967
Alb	full	11	phecode_969	Poisoning by psychotropic agents	324422	143	IVW (random)	0.0904834	1.2686	0.943139	0.382128	10.6906	6.45967
Alb	full	11	phecode_969	Poisoning by psychotropic agents	324422	143	Weighted median	-0.318493	1.64666	0.846632
Alb	full	11	phecode_969	Poisoning by psychotropic agents	324422	143	MR Egger beta	0.62506	3.84492	0.870859	0.299406	10.6645	6.23119
Alb	full	11	phecode_969	Poisoning by psychotropic agents	324422	143	MR Egger intercept	-0.0241692	0.163011	0.882132	0.299406	10.6645	6.23119
Alb	strict	5	phecode_969	Poisoning by psychotropic agents	324422	143	IVW (fixed)	0.418069	1.90481	0.826275	0.0429752	9.85316	59.4039
Alb	strict	5	phecode_969	Poisoning by psychotropic agents	324422	143	IVW (random)	0.418069	2.98957	0.888784	0.0429752	9.85316	59.4039
Alb	strict	5	phecode_969	Poisoning by psychotropic agents	324422	143	Weighted median	0.736231	2.66686	0.782497
Alb	strict	5	phecode_969	Poisoning by psychotropic agents	324422	143	MR Egger beta	1.47841	8.55542	0.862806	0.0204071	9.79333	59.1559
Alb	strict	5	phecode_969	Poisoning by psychotropic agents	324422	143	MR Egger intercept	-0.0460126	0.339894	0.892317	0.0204071	9.79333	59.1559
Alb	full	11	phecode_446	Polyarteritis nodosa and allied conditions	355240	1390	IVW (fixed)	0.469053	0.38008	0.217169	0.364715	10.9082	8.32584
Alb	full	11	phecode_446	Polyarteritis nodosa and allied conditions	355240	1390	IVW (random)	0.469053	0.396964	0.237364	0.364715	10.9082	8.32584
Alb	full	11	phecode_446	Polyarteritis nodosa and allied conditions	355240	1390	Weighted median	0.411271	0.545584	0.450959
Alb	full	11	phecode_446	Polyarteritis nodosa and allied conditions	355240	1390	MR Egger beta	1.50751	1.07963	0.162616	0.371066	9.75041	0
Alb	full	11	phecode_446	Polyarteritis nodosa and allied conditions	355240	1390	MR Egger intercept	-0.048674	0.047084	0.301243	0.371066	9.75041	0
Alb	strict	5	phecode_446	Polyarteritis nodosa and allied conditions	355240	1390	IVW (fixed)	0.480833	0.612546	0.432469	0.452285	3.6715	0
Alb	strict	5	phecode_446	Polyarteritis nodosa and allied conditions	355240	1390	IVW (random)	0.480833	0.612546	0.432469	0.452285	3.6715	0
Alb	strict	5	phecode_446	Polyarteritis nodosa and allied conditions	355240	1390	Weighted median	0.435041	0.807759	0.590179
Alb	strict	5	phecode_446	Polyarteritis nodosa and allied conditions	355240	1390	MR Egger beta	1.8461	1.49219	0.216022	0.446255	2.66473	0
Alb	strict	5	phecode_446	Polyarteritis nodosa and allied conditions	355240	1390	MR Egger intercept	-0.0600631	0.0598608	0.315678	0.446255	2.66473	0
Alb	full	11	phecode_717	Polymyalgia Rheumatica	367542	2720	IVW (fixed)	0.131252	0.267765	0.624009	0.207638	13.2951	24.7842
Alb	full	11	phecode_717	Polymyalgia Rheumatica	367542	2720	IVW (random)	0.131252	0.308744	0.670753	0.207638	13.2951	24.7842
Alb	full	11	phecode_717	Polymyalgia Rheumatica	367542	2720	Weighted median	0.382727	0.392928	0.330037
Alb	full	11	phecode_717	Polymyalgia Rheumatica	367542	2720	MR Egger beta	-0.306694	0.802918	0.702481	0.172208	12.7928	21.831
Alb	full	11	phecode_717	Polymyalgia Rheumatica	367542	2720	MR Egger intercept	0.0211839	0.0356362	0.552212	0.172208	12.7928	21.831
Alb	strict	5	phecode_717	Polymyalgia Rheumatica	367542	2720	IVW (fixed)	-0.758028	0.432197	0.0794484	0.337593	4.54203	11.9337
Alb	strict	5	phecode_717	Polymyalgia Rheumatica	367542	2720	IVW (random)	-0.758028	0.46055	0.0997803	0.337593	4.54203	11.9337
Alb	strict	5	phecode_717	Polymyalgia Rheumatica	367542	2720	Weighted median	-0.980478	0.538772	0.0687837
Alb	strict	5	phecode_717	Polymyalgia Rheumatica	367542	2720	MR Egger beta	-2.14565	1.05681	0.0423258	0.480421	2.47174	0
Alb	strict	5	phecode_717	Polymyalgia Rheumatica	367542	2720	MR Egger intercept	0.0617146	0.0428915	0.150193	0.480421	2.47174	0
Alb	full	11	phecode_622	Polyp of female genital organs	197220	11392	IVW (fixed)	0.209974	0.132593	0.113285	0.0156285	21.8988	54.3354
Alb	full	11	phecode_622	Polyp of female genital organs	197220	11392	IVW (random)	0.209974	0.196214	0.284562	0.0156285	21.8988	54.3354
Alb	full	11	phecode_622	Polyp of female genital organs	197220	11392	Weighted median	0.0787146	0.193068	0.683491
Alb	full	11	phecode_622	Polyp of female genital organs	197220	11392	MR Egger beta	0.0881078	0.493405	0.858275	0.00980824	21.7205	53.9606
Alb	full	11	phecode_622	Polyp of female genital organs	197220	11392	MR Egger intercept	0.00599591	0.0220592	0.785768	0.00980824	21.7205	53.9606
Alb	strict	5	phecode_622	Polyp of female genital organs	197220	11392	IVW (fixed)	0.723987	0.213031	0.000677552	0.0549558	9.25839	56.7959
Alb	strict	5	phecode_622	Polyp of female genital organs	197220	11392	IVW (random)	0.723987	0.324101	0.0254942	0.0549558	9.25839	56.7959
Alb	strict	5	phecode_622	Polyp of female genital organs	197220	11392	Weighted median	1.01463	0.321925	0.00162297
Alb	strict	5	phecode_622	Polyp of female genital organs	197220	11392	MR Egger beta	0.697116	0.908799	0.443038	0.0260841	9.25514	56.7808
Alb	strict	5	phecode_622	Polyp of female genital organs	197220	11392	MR Egger intercept	0.00119952	0.0369709	0.974117	0.0260841	9.25514	56.7808
Alb	full	11	phecode_502	Postinflammatory pulmonary fibrosis	345961	2045	IVW (fixed)	-0.207506	0.312084	0.506111	0.662394	7.65603	0
Alb	full	11	phecode_502	Postinflammatory pulmonary fibrosis	345961	2045	IVW (random)	-0.207506	0.312084	0.506111	0.662394	7.65603	0
Alb	full	11	phecode_502	Postinflammatory pulmonary fibrosis	345961	2045	Weighted median	-0.223782	0.415564	0.590231
Alb	full	11	phecode_502	Postinflammatory pulmonary fibrosis	345961	2045	MR Egger beta	0.579794	0.800689	0.468993	0.687368	6.516	0
Alb	full	11	phecode_502	Postinflammatory pulmonary fibrosis	345961	2045	MR Egger intercept	-0.0376698	0.0352806	0.285646	0.687368	6.516	0
Alb	strict	5	phecode_502	Postinflammatory pulmonary fibrosis	345961	2045	IVW (fixed)	-0.394555	0.498945	0.429073	0.994786	0.211539	0
Alb	strict	5	phecode_502	Postinflammatory pulmonary fibrosis	345961	2045	IVW (random)	-0.394555	0.498945	0.429073	0.994786	0.211539	0
Alb	strict	5	phecode_502	Postinflammatory pulmonary fibrosis	345961	2045	Weighted median	-0.30495	0.58455	0.60189
Alb	strict	5	phecode_502	Postinflammatory pulmonary fibrosis	345961	2045	MR Egger beta	-0.340778	1.22502	0.780874	0.976086	0.209229	0
Alb	strict	5	phecode_502	Postinflammatory pulmonary fibrosis	345961	2045	MR Egger intercept	-0.00237822	0.0494785	0.961664	0.976086	0.209229	0
Alb	full	11	phecode_080	Postoperative infection	364634	5710	IVW (fixed)	0.0778713	0.180791	0.666667	0.0662641	17.3852	42.4797
Alb	full	11	phecode_080	Postoperative infection	364634	5710	IVW (random)	0.0778713	0.238377	0.743916	0.0662641	17.3852	42.4797
Alb	full	11	phecode_080	Postoperative infection	364634	5710	Weighted median	-0.324376	0.25494	0.203245
Alb	full	11	phecode_080	Postoperative infection	364634	5710	MR Egger beta	-0.1966	0.546836	0.719205	0.0520316	16.7946	40.457
Alb	full	11	phecode_080	Postoperative infection	364634	5710	MR Egger intercept	0.0140261	0.0249323	0.57373	0.0520316	16.7946	40.457
Alb	strict	5	phecode_080	Postoperative infection	364634	5710	IVW (fixed)	0.69631	0.297403	0.0192165	0.151825	6.71351	40.4186
Alb	strict	5	phecode_080	Postoperative infection	364634	5710	IVW (random)	0.69631	0.385291	0.0707267	0.151825	6.71351	40.4186
Alb	strict	5	phecode_080	Postoperative infection	364634	5710	Weighted median	0.743816	0.394955	0.0596602
Alb	strict	5	phecode_080	Postoperative infection	364634	5710	MR Egger beta	0.206348	1.03467	0.841923	0.104122	6.15908	35.0553
Alb	strict	5	phecode_080	Postoperative infection	364634	5710	MR Egger intercept	0.0218229	0.0419941	0.603297	0.104122	6.15908	35.0553
Alb	full	11	phecode_653	Problems associated with amniotic cavity and membranes	198603	255	IVW (fixed)	-0.0409027	0.921156	0.964583	0.600919	8.28604	0
Alb	full	11	phecode_653	Problems associated with amniotic cavity and membranes	198603	255	IVW (random)	-0.0409027	0.921156	0.964583	0.600919	8.28604	0
Alb	full	11	phecode_653	Problems associated with amniotic cavity and membranes	198603	255	Weighted median	0.187201	1.2622	0.882095
Alb	full	11	phecode_653	Problems associated with amniotic cavity and membranes	198603	255	MR Egger beta	1.53723	2.63787	0.560059	0.546444	7.87842	0
Alb	full	11	phecode_653	Problems associated with amniotic cavity and membranes	198603	255	MR Egger intercept	-0.0718431	0.112527	0.52318	0.546444	7.87842	0
Alb	strict	5	phecode_653	Problems associated with amniotic cavity and membranes	198603	255	IVW (fixed)	-1.62679	1.45297	0.262871	0.821003	1.53175	0
Alb	strict	5	phecode_653	Problems associated with amniotic cavity and membranes	198603	255	IVW (random)	-1.62679	1.45297	0.262871	0.821003	1.53175	0
Alb	strict	5	phecode_653	Problems associated with amniotic cavity and membranes	198603	255	Weighted median	-1.79352	1.76872	0.310575
Alb	strict	5	phecode_653	Problems associated with amniotic cavity and membranes	198603	255	MR Egger beta	-0.164277	3.63572	0.963961	0.719852	1.33918	0
Alb	strict	5	phecode_653	Problems associated with amniotic cavity and membranes	198603	255	MR Egger intercept	-0.0634259	0.144534	0.660785	0.719852	1.33918	0
Alb	full	11	phecode_260	Protein-calorie malnutrition	362139	2267	IVW (fixed)	0.225105	0.297361	0.449044	0.974754	3.25558	0
Alb	full	11	phecode_260	Protein-calorie malnutrition	362139	2267	IVW (random)	0.225105	0.297361	0.449044	0.974754	3.25558	0
Alb	full	11	phecode_260	Protein-calorie malnutrition	362139	2267	Weighted median	0.312052	0.377041	0.407877
Alb	full	11	phecode_260	Protein-calorie malnutrition	362139	2267	MR Egger beta	0.203906	0.815658	0.802596	0.953331	3.2548	0
Alb	full	11	phecode_260	Protein-calorie malnutrition	362139	2267	MR Egger intercept	0.000991823	0.0355353	0.977733	0.953331	3.2548	0
Alb	strict	5	phecode_260	Protein-calorie malnutrition	362139	2267	IVW (fixed)	0.0569313	0.469817	0.90355	0.905127	1.03056	0
Alb	strict	5	phecode_260	Protein-calorie malnutrition	362139	2267	IVW (random)	0.0569313	0.469817	0.90355	0.905127	1.03056	0
Alb	strict	5	phecode_260	Protein-calorie malnutrition	362139	2267	Weighted median	0.0957349	0.564058	0.865226
Alb	strict	5	phecode_260	Protein-calorie malnutrition	362139	2267	MR Egger beta	-0.69992	1.15549	0.544691	0.915239	0.516556	0
Alb	strict	5	phecode_260	Protein-calorie malnutrition	362139	2267	MR Egger intercept	0.0334901	0.0467123	0.473409	0.915239	0.516556	0
Alb	full	11	phecode_269	Proteinuria	366445	411	IVW (fixed)	1.15906	0.683657	0.0900035	0.654674	7.73531	0
Alb	full	11	phecode_269	Proteinuria	366445	411	IVW (random)	1.15906	0.683657	0.0900035	0.654674	7.73531	0
Alb	full	11	phecode_269	Proteinuria	366445	411	Weighted median	1.29962	0.948421	0.170593
Alb	full	11	phecode_269	Proteinuria	366445	411	MR Egger beta	1.98908	1.80582	0.270686	0.586376	7.48869	0
Alb	full	11	phecode_269	Proteinuria	366445	411	MR Egger intercept	-0.0395279	0.0795969	0.61947	0.586376	7.48869	0
Alb	strict	5	phecode_269	Proteinuria	366445	411	IVW (fixed)	2.20268	1.0906	0.0434141	0.678577	2.31204	0
Alb	strict	5	phecode_269	Proteinuria	366445	411	IVW (random)	2.20268	1.0906	0.0434141	0.678577	2.31204	0
Alb	strict	5	phecode_269	Proteinuria	366445	411	Weighted median	2.6836	1.35743	0.0480449
Alb	strict	5	phecode_269	Proteinuria	366445	411	MR Egger beta	3.25391	2.60683	0.211949	0.548899	2.11492	0
Alb	strict	5	phecode_269	Proteinuria	366445	411	MR Egger intercept	-0.0471959	0.106302	0.657057	0.548899	2.11492	0
Alb	full	11	phecode_698	Pruritus and related conditions	367542	1111	IVW (fixed)	-0.230979	0.418869	0.581336	0.991777	2.43593	0
Alb	full	11	phecode_698	Pruritus and related conditions	367542	1111	IVW (random)	-0.230979	0.418869	0.581336	0.991777	2.43593	0
Alb	full	11	phecode_698	Pruritus and related conditions	367542	1111	Weighted median	-0.21681	0.529803	0.682372
Alb	full	11	phecode_698	Pruritus and related conditions	367542	1111	MR Egger beta	-0.170748	1.07833	0.874186	0.98265	2.43226	0
Alb	full	11	phecode_698	Pruritus and related conditions	367542	1111	MR Egger intercept	-0.00288106	0.0475299	0.951665	0.98265	2.43226	0
Alb	strict	5	phecode_698	Pruritus and related conditions	367542	1111	IVW (fixed)	-0.429029	0.662519	0.517262	0.811813	1.58318	0
Alb	strict	5	phecode_698	Pruritus and related conditions	367542	1111	IVW (random)	-0.429029	0.662519	0.517262	0.811813	1.58318	0
Alb	strict	5	phecode_698	Pruritus and related conditions	367542	1111	Weighted median	-0.522906	0.808647	0.517863
Alb	strict	5	phecode_698	Pruritus and related conditions	367542	1111	MR Egger beta	-0.726159	1.61722	0.653419	0.672471	1.54261	0
Alb	strict	5	phecode_698	Pruritus and related conditions	367542	1111	MR Egger intercept	0.0132813	0.065943	0.840382	0.672471	1.54261	0
Alb	full	11	phecode_696	Psoriasis and related disorders	352899	3911	IVW (fixed)	0.190191	0.221032	0.389532	0.0511166	18.2356	45.1623
Alb	full	11	phecode_696	Psoriasis and related disorders	352899	3911	IVW (random)	0.190191	0.29848	0.523997	0.0511166	18.2356	45.1623
Alb	full	11	phecode_696	Psoriasis and related disorders	352899	3911	Weighted median	0.115397	0.323564	0.721359
Alb	full	11	phecode_696	Psoriasis and related disorders	352899	3911	MR Egger beta	-0.226582	0.71842	0.752466	0.0422944	17.4372	42.6512
Alb	full	11	phecode_696	Psoriasis and related disorders	352899	3911	MR Egger intercept	0.0207154	0.0322685	0.520893	0.0422944	17.4372	42.6512
Alb	strict	5	phecode_696	Psoriasis and related disorders	352899	3911	IVW (fixed)	-0.243378	0.366378	0.506511	0.0724654	8.58114	53.3862
Alb	strict	5	phecode_696	Psoriasis and related disorders	352899	3911	IVW (random)	-0.243378	0.536627	0.650165	0.0724654	8.58114	53.3862
Alb	strict	5	phecode_696	Psoriasis and related disorders	352899	3911	Weighted median	-0.468394	0.508573	0.357052
Alb	strict	5	phecode_696	Psoriasis and related disorders	352899	3911	MR Egger beta	-0.311709	1.52495	0.838036	0.0355208	8.57427	53.3488
Alb	strict	5	phecode_696	Psoriasis and related disorders	352899	3911	MR Egger intercept	0.00300043	0.0611884	0.960891	0.0355208	8.57427	53.3488
Alb	full	11	phecode_303	Psychogenic and somatoform disorders	336552	636	IVW (fixed)	0.868226	0.566331	0.125258	0.79461	6.24118	0
Alb	full	11	phecode_303	Psychogenic and somatoform disorders	336552	636	IVW (random)	0.868226	0.566331	0.125258	0.79461	6.24118	0
Alb	full	11	phecode_303	Psychogenic and somatoform disorders	336552	636	Weighted median	0.598208	0.762928	0.432985
Alb	full	11	phecode_303	Psychogenic and somatoform disorders	336552	636	MR Egger beta	0.195294	1.60943	0.903419	0.735743	6.04165	0
Alb	full	11	phecode_303	Psychogenic and somatoform disorders	336552	636	MR Egger intercept	0.0309383	0.0692615	0.655101	0.735743	6.04165	0
Alb	strict	5	phecode_303	Psychogenic and somatoform disorders	336552	636	IVW (fixed)	1.22685	0.919983	0.182348	0.622698	2.62332	0
Alb	strict	5	phecode_303	Psychogenic and somatoform disorders	336552	636	IVW (random)	1.22685	0.919983	0.182348	0.622698	2.62332	0
Alb	strict	5	phecode_303	Psychogenic and somatoform disorders	336552	636	Weighted median	0.871074	1.16994	0.456548
Alb	strict	5	phecode_303	Psychogenic and somatoform disorders	336552	636	MR Egger beta	0.416068	2.32601	0.858035	0.479047	2.47928	0
Alb	strict	5	phecode_303	Psychogenic and somatoform disorders	336552	636	MR Egger intercept	0.0347195	0.0914828	0.704302	0.479047	2.47928	0
Alb	full	11	phecode_508	Pulmonary collapse; interstitial and compensatory emphysema	349563	5647	IVW (fixed)	-0.217543	0.180432	0.227941	0.0174251	21.5745	53.649
Alb	full	11	phecode_508	Pulmonary collapse; interstitial and compensatory emphysema	349563	5647	IVW (random)	-0.217543	0.265023	0.411734	0.0174251	21.5745	53.649
Alb	full	11	phecode_508	Pulmonary collapse; interstitial and compensatory emphysema	349563	5647	Weighted median	-0.432083	0.262685	0.0999956
Alb	full	11	phecode_508	Pulmonary collapse; interstitial and compensatory emphysema	349563	5647	MR Egger beta	-0.0307639	0.607988	0.959645	0.0114132	21.2925	53.035
Alb	full	11	phecode_508	Pulmonary collapse; interstitial and compensatory emphysema	349563	5647	MR Egger intercept	-0.0096268	0.0278812	0.729885	0.0114132	21.2925	53.035
Alb	strict	5	phecode_508	Pulmonary collapse; interstitial and compensatory emphysema	349563	5647	IVW (fixed)	-0.221986	0.294833	0.451497	0.0014592	17.6273	77.3079
Alb	strict	5	phecode_508	Pulmonary collapse; interstitial and compensatory emphysema	349563	5647	IVW (random)	-0.221986	0.618927	0.719847	0.0014592	17.6273	77.3079
Alb	strict	5	phecode_508	Pulmonary collapse; interstitial and compensatory emphysema	349563	5647	Weighted median	-0.778659	0.479435	0.104351
Alb	strict	5	phecode_508	Pulmonary collapse; interstitial and compensatory emphysema	349563	5647	MR Egger beta	0.692611	1.62684	0.670298	0.00134438	15.6393	74.4233
Alb	strict	5	phecode_508	Pulmonary collapse; interstitial and compensatory emphysema	349563	5647	MR Egger intercept	-0.041145	0.0666273	0.536879	0.00134438	15.6393	74.4233
Alb	full	11	phecode_415	Pulmonary heart disease	361633	1924	IVW (fixed)	-0.86158	0.320615	0.00720384	0.832102	5.796	0
Alb	full	11	phecode_415	Pulmonary heart disease	361633	1924	IVW (random)	-0.86158	0.320615	0.00720384	0.832102	5.796	0
Alb	full	11	phecode_415	Pulmonary heart disease	361633	1924	Weighted median	-1.08748	0.418237	0.00931802
Alb	full	11	phecode_415	Pulmonary heart disease	361633	1924	MR Egger beta	0.357089	0.838523	0.670214	0.950146	3.32208	0
Alb	full	11	phecode_415	Pulmonary heart disease	361633	1924	MR Egger intercept	-0.0581348	0.036961	0.115749	0.950146	3.32208	0
Alb	strict	5	phecode_415	Pulmonary heart disease	361633	1924	IVW (fixed)	-1.07296	0.506093	0.0339981	0.624524	2.61299	0
Alb	strict	5	phecode_415	Pulmonary heart disease	361633	1924	IVW (random)	-1.07296	0.506093	0.0339981	0.624524	2.61299	0
Alb	strict	5	phecode_415	Pulmonary heart disease	361633	1924	Weighted median	-1.2455	0.618771	0.0441297
Alb	strict	5	phecode_415	Pulmonary heart disease	361633	1924	MR Egger beta	-0.28658	1.2222	0.814613	0.549223	2.11332	0
Alb	strict	5	phecode_415	Pulmonary heart disease	361633	1924	MR Egger intercept	-0.0353609	0.0500247	0.479648	0.549223	2.11332	0
Alb	full	11	pulse	Pulse per min	367157		IVW (fixed)	0.165398	0.0225641	2.29974e-13	4.18402e-18	105.558	90.5265
Alb	full	11	pulse	Pulse per min	367157		IVW (random)	0.165398	0.0733101	0.0240622	4.18402e-18	105.558	90.5265
Alb	full	11	pulse	Pulse per min	367157		Weighted median	0.115121	0.0365465	0.00163273
Alb	full	11	pulse	Pulse per min	367157		MR Egger beta	0.092025	0.177632	0.604412	3.60883e-18	103.158	90.3062
Alb	full	11	pulse	Pulse per min	367157		MR Egger intercept	0.00365724	0.00799339	0.647288	3.60883e-18	103.158	90.3062
Alb	strict	5	pulse	Pulse per min	367157		IVW (fixed)	0.0417364	0.0369411	0.258555	0.278461	5.08726	21.3722
Alb	strict	5	pulse	Pulse per min	367157		IVW (random)	0.0417364	0.0416602	0.316425	0.278461	5.08726	21.3722
Alb	strict	5	pulse	Pulse per min	367157		Weighted median	0.028131	0.0485826	0.562566
Alb	strict	5	pulse	Pulse per min	367157		MR Egger beta	0.168638	0.0904737	0.06233	0.435781	2.72627	0
Alb	strict	5	pulse	Pulse per min	367157		MR Egger intercept	-0.00561262	0.00365274	0.124404	0.435781	2.72627	0
Alb	full	11	phecode_287	Purpura and other hemorrhagic conditions	366257	3459	IVW (fixed)	0.0541853	0.232558	0.815764	0.734815	6.90038	0
Alb	full	11	phecode_287	Purpura and other hemorrhagic conditions	366257	3459	IVW (random)	0.0541853	0.232558	0.815764	0.734815	6.90038	0
Alb	full	11	phecode_287	Purpura and other hemorrhagic conditions	366257	3459	Weighted median	-0.0209612	0.305772	0.945346
Alb	full	11	phecode_287	Purpura and other hemorrhagic conditions	366257	3459	MR Egger beta	0.0745568	0.542657	0.890721	0.64767	6.89866	0
Alb	full	11	phecode_287	Purpura and other hemorrhagic conditions	366257	3459	MR Egger intercept	-0.00101833	0.024509	0.966858	0.64767	6.89866	0
Alb	strict	5	phecode_287	Purpura and other hemorrhagic conditions	366257	3459	IVW (fixed)	0.262298	0.375183	0.484477	0.227911	5.63743	29.0457
Alb	strict	5	phecode_287	Purpura and other hemorrhagic conditions	366257	3459	IVW (random)	0.262298	0.445404	0.555929	0.227911	5.63743	29.0457
Alb	strict	5	phecode_287	Purpura and other hemorrhagic conditions	366257	3459	Weighted median	0.296389	0.486424	0.542311
Alb	strict	5	phecode_287	Purpura and other hemorrhagic conditions	366257	3459	MR Egger beta	0.0848455	1.23191	0.945091	0.133314	5.59068	28.4523
Alb	strict	5	phecode_287	Purpura and other hemorrhagic conditions	366257	3459	MR Egger intercept	0.00799783	0.0504966	0.874155	0.133314	5.59068	28.4523
Alb	full	11	phecode_590	Pyelonephritis	333031	2262	IVW (fixed)	0.251855	0.279827	0.3681	0.497558	9.36814	0
Alb	full	11	phecode_590	Pyelonephritis	333031	2262	IVW (random)	0.251855	0.279827	0.3681	0.497558	9.36814	0
Alb	full	11	phecode_590	Pyelonephritis	333031	2262	Weighted median	0.153698	0.380264	0.686074
Alb	full	11	phecode_590	Pyelonephritis	333031	2262	MR Egger beta	-0.733762	0.583947	0.208915	0.772427	5.67011	0
Alb	full	11	phecode_590	Pyelonephritis	333031	2262	MR Egger intercept	0.0521479	0.0271176	0.0544768	0.772427	5.67011	0
Alb	strict	5	phecode_590	Pyelonephritis	333031	2262	IVW (fixed)	0.100735	0.469702	0.830184	0.88446	1.1611	0
Alb	strict	5	phecode_590	Pyelonephritis	333031	2262	IVW (random)	0.100735	0.469702	0.830184	0.88446	1.1611	0
Alb	strict	5	phecode_590	Pyelonephritis	333031	2262	Weighted median	0.0366385	0.56946	0.9487
Alb	strict	5	phecode_590	Pyelonephritis	333031	2262	MR Egger beta	-0.468704	1.14952	0.683467	0.833496	0.866531	0
Alb	strict	5	phecode_590	Pyelonephritis	333031	2262	MR Egger intercept	0.0253012	0.0466171	0.587306	0.833496	0.866531	0
Alb	full	11	phecode_196	Radiotherapy	340290	2532	IVW (fixed)	-0.372902	0.280798	0.184176	0.757893	6.65141	0
Alb	full	11	phecode_196	Radiotherapy	340290	2532	IVW (random)	-0.372902	0.280798	0.184176	0.757893	6.65141	0
Alb	full	11	phecode_196	Radiotherapy	340290	2532	Weighted median	-0.454393	0.373422	0.223667
Alb	full	11	phecode_196	Radiotherapy	340290	2532	MR Egger beta	0.305649	0.724919	0.673294	0.777209	5.62058	0
Alb	full	11	phecode_196	Radiotherapy	340290	2532	MR Egger intercept	-0.0323295	0.0318424	0.309964	0.777209	5.62058	0
Alb	strict	5	phecode_196	Radiotherapy	340290	2532	IVW (fixed)	-0.262772	0.445296	0.55512	0.895216	1.09405	0
Alb	strict	5	phecode_196	Radiotherapy	340290	2532	IVW (random)	-0.262772	0.445296	0.55512	0.895216	1.09405	0
Alb	strict	5	phecode_196	Radiotherapy	340290	2532	Weighted median	-0.351748	0.53409	0.510158
Alb	strict	5	phecode_196	Radiotherapy	340290	2532	MR Egger beta	0.428737	1.08028	0.691458	0.896337	0.600415	0
Alb	strict	5	phecode_196	Radiotherapy	340290	2532	MR Egger intercept	-0.0308268	0.0438759	0.482312	0.896337	0.600415	0
Alb	full	11	RBC_10_12_L_bl	Red blood cell count	356574		IVW (fixed)	-0.348861	0.0228909	1.91423e-52	0.00274053	26.86	62.7699
Alb	full	11	RBC_10_12_L_bl	Red blood cell count	356574		IVW (random)	-0.348861	0.0375159	1.4176e-20	0.00274053	26.86	62.7699
Alb	full	11	RBC_10_12_L_bl	Red blood cell count	356574		Weighted median	-0.36474	0.0382201	1.38575e-21
Alb	full	11	RBC_10_12_L_bl	Red blood cell count	356574		MR Egger beta	-0.393944	0.0903109	1.28827e-05	0.00206082	25.9769	61.5043
Alb	full	11	RBC_10_12_L_bl	Red blood cell count	356574		MR Egger intercept	0.00224847	0.00406513	0.580187	0.00206082	25.9769	61.5043
Alb	strict	5	RBC_10_12_L_bl	Red blood cell count	356574		IVW (fixed)	-0.35668	0.0374967	1.86473e-21	0.158915	6.5948	39.3461
Alb	strict	5	RBC_10_12_L_bl	Red blood cell count	356574		IVW (random)	-0.35668	0.0481463	1.27982e-13	0.158915	6.5948	39.3461
Alb	strict	5	RBC_10_12_L_bl	Red blood cell count	356574		Weighted median	-0.321683	0.0564284	1.19297e-08
Alb	strict	5	RBC_10_12_L_bl	Red blood cell count	356574		MR Egger beta	-0.196338	0.091833	0.0325173	0.40155	2.9363	0
Alb	strict	5	RBC_10_12_L_bl	Red blood cell count	356574		MR Egger intercept	-0.00709041	0.00370698	0.0557841	0.40155	2.9363	0
Alb	full	11	remntc	Remnant cholesterol (non-HDL, non-LDL -cholesterol)	265253		IVW (fixed)	0.470254	0.0266152	7.32042e-70	1.3259e-189	912.458	98.9041
Alb	full	11	remntc	Remnant cholesterol (non-HDL, non-LDL -cholesterol)	265253		IVW (random)	0.470254	0.254236	0.0643605	1.3259e-189	912.458	98.9041
Alb	full	11	remntc	Remnant cholesterol (non-HDL, non-LDL -cholesterol)	265253		Weighted median	0.379407	0.0714649	1.10228e-07
Alb	full	11	remntc	Remnant cholesterol (non-HDL, non-LDL -cholesterol)	265253		MR Egger beta	0.210409	0.62416	0.736035	4.1571e-186	891.519	98.8783
Alb	full	11	remntc	Remnant cholesterol (non-HDL, non-LDL -cholesterol)	265253		MR Egger intercept	0.0128783	0.0280103	0.64568	4.1571e-186	891.519	98.8783
Alb	strict	5	remntc	Remnant cholesterol (non-HDL, non-LDL -cholesterol)	265253		IVW (fixed)	0.0488704	0.0434158	0.260319	1.61353e-11	56.4501	92.9141
Alb	strict	5	remntc	Remnant cholesterol (non-HDL, non-LDL -cholesterol)	265253		IVW (random)	0.0488704	0.163099	0.764454	1.61353e-11	56.4501	92.9141
Alb	strict	5	remntc	Remnant cholesterol (non-HDL, non-LDL -cholesterol)	265253		Weighted median	0.0548628	0.0681905	0.421079
Alb	strict	5	remntc	Remnant cholesterol (non-HDL, non-LDL -cholesterol)	265253		MR Egger beta	0.176696	0.453746	0.696968	7.9072e-12	54.7126	92.6891
Alb	strict	5	remntc	Remnant cholesterol (non-HDL, non-LDL -cholesterol)	265253		MR Egger intercept	-0.00565874	0.0183335	0.757583	7.9072e-12	54.7126	92.6891
Alb	full	11	phecode_585	Renal failure	361458	23913	IVW (fixed)	0.00819604	0.093919	0.930459	0.0682539	17.2868	42.1524
Alb	full	11	phecode_585	Renal failure	361458	23913	IVW (random)	0.00819604	0.123484	0.947081	0.0682539	17.2868	42.1524
Alb	full	11	phecode_585	Renal failure	361458	23913	Weighted median	0.0679851	0.137478	0.620942
Alb	full	11	phecode_585	Renal failure	361458	23913	MR Egger beta	0.360637	0.282742	0.202133	0.112226	14.2946	30.0433
Alb	full	11	phecode_585	Renal failure	361458	23913	MR Egger intercept	-0.0173582	0.0126465	0.169886	0.112226	14.2946	30.0433
Alb	strict	5	phecode_585	Renal failure	361458	23913	IVW (fixed)	0.0682443	0.152231	0.653941	0.118747	7.34488	45.5403
Alb	strict	5	phecode_585	Renal failure	361458	23913	IVW (random)	0.0682443	0.206284	0.740775	0.118747	7.34488	45.5403
Alb	strict	5	phecode_585	Renal failure	361458	23913	Weighted median	0.0902573	0.205669	0.660772
Alb	strict	5	phecode_585	Renal failure	361458	23913	MR Egger beta	0.706407	0.414835	0.0885934	0.287662	3.76773	0
Alb	strict	5	phecode_585	Renal failure	361458	23913	MR Egger intercept	-0.0283734	0.0168121	0.0914732	0.287662	3.76773	0
Alb	full	11	phecode_513	Respiratory abnormalities	367542	882	IVW (fixed)	-0.129826	0.456165	0.775948	0.35351	11.0516	9.51555
Alb	full	11	phecode_513	Respiratory abnormalities	367542	882	IVW (random)	-0.129826	0.479552	0.786603	0.35351	11.0516	9.51555
Alb	full	11	phecode_513	Respiratory abnormalities	367542	882	Weighted median	-0.562738	0.630392	0.372028
Alb	full	11	phecode_513	Respiratory abnormalities	367542	882	MR Egger beta	0.336295	1.087	0.757034	0.291609	10.7727	7.17306
Alb	full	11	phecode_513	Respiratory abnormalities	367542	882	MR Egger intercept	-0.0239858	0.0496912	0.629312	0.291609	10.7727	7.17306
Alb	strict	5	phecode_513	Respiratory abnormalities	367542	882	IVW (fixed)	0.414805	0.755209	0.582828	0.17447	6.35031	37.0109
Alb	strict	5	phecode_513	Respiratory abnormalities	367542	882	IVW (random)	0.414805	0.951557	0.662893	0.17447	6.35031	37.0109
Alb	strict	5	phecode_513	Respiratory abnormalities	367542	882	Weighted median	1.28649	0.9846	0.191346
Alb	strict	5	phecode_513	Respiratory abnormalities	367542	882	MR Egger beta	2.64861	2.2493	0.238984	0.208113	4.54727	12.0351
Alb	strict	5	phecode_513	Respiratory abnormalities	367542	882	MR Egger intercept	-0.0994225	0.0911584	0.275424	0.208113	4.54727	12.0351
Alb	full	11	phecode_509	Respiratory failure, insufficiency, arrest	350344	6428	IVW (fixed)	-0.0482395	0.170343	0.777031	0.665183	7.62737	0
Alb	full	11	phecode_509	Respiratory failure, insufficiency, arrest	350344	6428	IVW (random)	-0.0482395	0.170343	0.777031	0.665183	7.62737	0
Alb	full	11	phecode_509	Respiratory failure, insufficiency, arrest	350344	6428	Weighted median	-0.00422729	0.22917	0.985283
Alb	full	11	phecode_509	Respiratory failure, insufficiency, arrest	350344	6428	MR Egger beta	-0.170866	0.373056	0.646942	0.586153	7.49086	0
Alb	full	11	phecode_509	Respiratory failure, insufficiency, arrest	350344	6428	MR Egger intercept	0.00631024	0.0170791	0.711776	0.586153	7.49086	0
Alb	strict	5	phecode_509	Respiratory failure, insufficiency, arrest	350344	6428	IVW (fixed)	-0.171976	0.284418	0.545406	0.835798	1.44808	0
Alb	strict	5	phecode_509	Respiratory failure, insufficiency, arrest	350344	6428	IVW (random)	-0.171976	0.284418	0.545406	0.835798	1.44808	0
Alb	strict	5	phecode_509	Respiratory failure, insufficiency, arrest	350344	6428	Weighted median	-0.0473199	0.343781	0.890521
Alb	strict	5	phecode_509	Respiratory failure, insufficiency, arrest	350344	6428	MR Egger beta	-0.272388	0.69949	0.696973	0.700062	1.42339	0
Alb	strict	5	phecode_509	Respiratory failure, insufficiency, arrest	350344	6428	MR Egger intercept	0.00442954	0.028191	0.875146	0.700062	1.42339	0
Alb	full	11	phecode_361	Retinal detachments and defects	351251	1491	IVW (fixed)	0.231981	0.363144	0.522944	0.409912	10.3551	3.42912
Alb	full	11	phecode_361	Retinal detachments and defects	351251	1491	IVW (random)	0.231981	0.369535	0.530157	0.409912	10.3551	3.42912
Alb	full	11	phecode_361	Retinal detachments and defects	351251	1491	Weighted median	0.531812	0.487746	0.275561
Alb	full	11	phecode_361	Retinal detachments and defects	351251	1491	MR Egger beta	1.25446	0.890315	0.158834	0.458491	8.77295	0
Alb	full	11	phecode_361	Retinal detachments and defects	351251	1491	MR Egger intercept	-0.0494292	0.0392972	0.208453	0.458491	8.77295	0
Alb	strict	5	phecode_361	Retinal detachments and defects	351251	1491	IVW (fixed)	0.285163	0.582701	0.624572	0.129199	7.12954	43.8954
Alb	strict	5	phecode_361	Retinal detachments and defects	351251	1491	IVW (random)	0.285163	0.777941	0.713946	0.129199	7.12954	43.8954
Alb	strict	5	phecode_361	Retinal detachments and defects	351251	1491	Weighted median	0.904135	0.742129	0.22311
Alb	strict	5	phecode_361	Retinal detachments and defects	351251	1491	MR Egger beta	3.04839	1.42376	0.0322671	0.456618	2.60497	0
Alb	strict	5	phecode_361	Retinal detachments and defects	351251	1491	MR Egger intercept	-0.121915	0.0573151	0.0334115	0.456618	2.60497	0
Alb	full	11	phecode_394	Rheumatic disease of the heart valves	357828	6115	IVW (fixed)	0.0546687	0.172285	0.751004	0.553285	8.77809	0
Alb	full	11	phecode_394	Rheumatic disease of the heart valves	357828	6115	IVW (random)	0.0546687	0.172285	0.751004	0.553285	8.77809	0
Alb	full	11	phecode_394	Rheumatic disease of the heart valves	357828	6115	Weighted median	0.164032	0.238867	0.492266
Alb	full	11	phecode_394	Rheumatic disease of the heart valves	357828	6115	MR Egger beta	-0.314987	0.368815	0.393076	0.585918	7.49313	0
Alb	full	11	phecode_394	Rheumatic disease of the heart valves	357828	6115	MR Egger intercept	0.019311	0.0170356	0.256978	0.585918	7.49313	0
Alb	strict	5	phecode_394	Rheumatic disease of the heart valves	357828	6115	IVW (fixed)	0.139504	0.28719	0.627142	0.362364	4.33661	7.76196
Alb	strict	5	phecode_394	Rheumatic disease of the heart valves	357828	6115	IVW (random)	0.139504	0.29903	0.640842	0.362364	4.33661	7.76196
Alb	strict	5	phecode_394	Rheumatic disease of the heart valves	357828	6115	Weighted median	0.322869	0.387854	0.405154
Alb	strict	5	phecode_394	Rheumatic disease of the heart valves	357828	6115	MR Egger beta	-0.228144	0.812199	0.778789	0.260605	4.00797	0.198786
Alb	strict	5	phecode_394	Rheumatic disease of the heart valves	357828	6115	MR Egger intercept	0.0163525	0.0329707	0.619914	0.260605	4.00797	0.198786
Alb	full	11	phecode_714	Rheumatoid arthritis and other inflammatory polyarthropathies	361126	5255	IVW (fixed)	-0.138048	0.185704	0.457254	0.00719009	24.1587	58.6071
Alb	full	11	phecode_714	Rheumatoid arthritis and other inflammatory polyarthropathies	361126	5255	IVW (random)	-0.138048	0.288642	0.632459	0.00719009	24.1587	58.6071
Alb	full	11	phecode_714	Rheumatoid arthritis and other inflammatory polyarthropathies	361126	5255	Weighted median	0.0810544	0.254503	0.75012
Alb	full	11	phecode_714	Rheumatoid arthritis and other inflammatory polyarthropathies	361126	5255	MR Egger beta	-0.37799	0.639629	0.554552	0.00483188	23.6829	57.7754
Alb	full	11	phecode_714	Rheumatoid arthritis and other inflammatory polyarthropathies	361126	5255	MR Egger intercept	0.012595	0.0296185	0.670661	0.00483188	23.6829	57.7754
Alb	strict	5	phecode_714	Rheumatoid arthritis and other inflammatory polyarthropathies	361126	5255	IVW (fixed)	-0.524409	0.31402	0.0949228	0.00254312	16.3856	75.5883
Alb	strict	5	phecode_714	Rheumatoid arthritis and other inflammatory polyarthropathies	361126	5255	IVW (random)	-0.524409	0.635563	0.40931	0.00254312	16.3856	75.5883
Alb	strict	5	phecode_714	Rheumatoid arthritis and other inflammatory polyarthropathies	361126	5255	Weighted median	0.0589177	0.415568	0.887257
Alb	strict	5	phecode_714	Rheumatoid arthritis and other inflammatory polyarthropathies	361126	5255	MR Egger beta	-0.0686214	1.75424	0.968797	0.0011595	15.9529	74.9261
Alb	strict	5	phecode_714	Rheumatoid arthritis and other inflammatory polyarthropathies	361126	5255	MR Egger intercept	-0.0202679	0.0710513	0.775447	0.0011595	15.9529	74.9261
Alb	full	11	rheuf	Rheumatoid factor	30304		IVW (fixed)	-0.0418029	0.0783263	0.593548	0.446118	9.93609	0
Alb	full	11	rheuf	Rheumatoid factor	30304		IVW (random)	-0.0418029	0.0783263	0.593548	0.446118	9.93609	0
Alb	full	11	rheuf	Rheumatoid factor	30304		Weighted median	-0.029091	0.108268	0.788164
Alb	full	11	rheuf	Rheumatoid factor	30304		MR Egger beta	0.0945321	0.182525	0.604519	0.416263	9.23063	0
Alb	full	11	rheuf	Rheumatoid factor	30304		MR Egger intercept	-0.006837	0.00824377	0.406904	0.416263	9.23063	0
Alb	strict	5	rheuf	Rheumatoid factor	30304		IVW (fixed)	-0.14503	0.129349	0.262187	0.140241	6.91882	42.1867
Alb	strict	5	rheuf	Rheumatoid factor	30304		IVW (random)	-0.14503	0.170117	0.393918	0.140241	6.91882	42.1867
Alb	strict	5	rheuf	Rheumatoid factor	30304		Weighted median	-0.23875	0.177025	0.177439
Alb	strict	5	rheuf	Rheumatoid factor	30304		MR Egger beta	-0.0926021	0.482041	0.847661	0.0756118	6.88629	41.9136
Alb	strict	5	rheuf	Rheumatoid factor	30304		MR Egger intercept	-0.00231008	0.0194051	0.90524	0.0756118	6.88629	41.9136
Alb	full	11	phecode_697	Sarcoidosis	354314	759	IVW (fixed)	0.60921	0.512866	0.234891	0.271782	12.2017	18.0444
Alb	full	11	phecode_697	Sarcoidosis	354314	759	IVW (random)	0.60921	0.566519	0.282215	0.271782	12.2017	18.0444
Alb	full	11	phecode_697	Sarcoidosis	354314	759	Weighted median	0.653503	0.725491	0.367709
Alb	full	11	phecode_697	Sarcoidosis	354314	759	MR Egger beta	2.9285	1.3581	0.0310584	0.455914	8.80025	0
Alb	full	11	phecode_697	Sarcoidosis	354314	759	MR Egger intercept	-0.109966	0.0596245	0.0651379	0.455914	8.80025	0
Alb	strict	5	phecode_697	Sarcoidosis	354314	759	IVW (fixed)	-0.193029	0.81625	0.813058	0.539641	3.10968	0
Alb	strict	5	phecode_697	Sarcoidosis	354314	759	IVW (random)	-0.193029	0.81625	0.813058	0.539641	3.10968	0
Alb	strict	5	phecode_697	Sarcoidosis	354314	759	Weighted median	0.590267	1.02063	0.563036
Alb	strict	5	phecode_697	Sarcoidosis	354314	759	MR Egger beta	2.37426	1.97353	0.228956	0.784752	1.06822	0
Alb	strict	5	phecode_697	Sarcoidosis	354314	759	MR Egger intercept	-0.114227	0.0799463	0.153062	0.784752	1.06822	0
Alb	full	11	phecode_295	Schizophrenia and other psychotic disorders	336949	1033	IVW (fixed)	0.217484	0.43783	0.619377	0.0861823	16.5002	39.3945
Alb	full	11	phecode_295	Schizophrenia and other psychotic disorders	336949	1033	IVW (random)	0.217484	0.562405	0.698975	0.0861823	16.5002	39.3945
Alb	full	11	phecode_295	Schizophrenia and other psychotic disorders	336949	1033	Weighted median	0.197703	0.657848	0.763773
Alb	full	11	phecode_295	Schizophrenia and other psychotic disorders	336949	1033	MR Egger beta	0.142566	1.63048	0.930323	0.0572245	16.4957	39.3781
Alb	full	11	phecode_295	Schizophrenia and other psychotic disorders	336949	1033	MR Egger intercept	0.00350759	0.0711141	0.960662	0.0572245	16.4957	39.3781
Alb	strict	5	phecode_295	Schizophrenia and other psychotic disorders	336949	1033	IVW (fixed)	0.709013	0.706224	0.315403	0.334407	4.56932	12.4595
Alb	strict	5	phecode_295	Schizophrenia and other psychotic disorders	336949	1033	IVW (random)	0.709013	0.754811	0.347563	0.334407	4.56932	12.4595
Alb	strict	5	phecode_295	Schizophrenia and other psychotic disorders	336949	1033	Weighted median	0.277354	0.929904	0.765504
Alb	strict	5	phecode_295	Schizophrenia and other psychotic disorders	336949	1033	MR Egger beta	-1.93266	1.79753	0.282296	0.569232	2.01532	0
Alb	strict	5	phecode_295	Schizophrenia and other psychotic disorders	336949	1033	MR Egger intercept	0.11412	0.0714087	0.110016	0.569232	2.01532	0
Alb	full	11	phecode_764	Sciatica	366032	2656	IVW (fixed)	0.00822604	0.27135	0.975816	0.252244	12.5121	20.0773
Alb	full	11	phecode_764	Sciatica	366032	2656	IVW (random)	0.00822604	0.303525	0.978379	0.252244	12.5121	20.0773
Alb	full	11	phecode_764	Sciatica	366032	2656	Weighted median	0.341004	0.378304	0.367375
Alb	full	11	phecode_764	Sciatica	366032	2656	MR Egger beta	1.0181	0.711823	0.15264	0.360089	9.8824	0
Alb	full	11	phecode_764	Sciatica	366032	2656	MR Egger intercept	-0.0487097	0.0314756	0.121733	0.360089	9.8824	0
Alb	strict	5	phecode_764	Sciatica	366032	2656	IVW (fixed)	-0.303459	0.442393	0.492745	0.0582573	9.1163	56.1226
Alb	strict	5	phecode_764	Sciatica	366032	2656	IVW (random)	-0.303459	0.667864	0.64956	0.0582573	9.1163	56.1226
Alb	strict	5	phecode_764	Sciatica	366032	2656	Weighted median	0.0638567	0.655016	0.922338
Alb	strict	5	phecode_764	Sciatica	366032	2656	MR Egger beta	1.71708	1.39241	0.217511	0.175587	4.94877	19.1718
Alb	strict	5	phecode_764	Sciatica	366032	2656	MR Egger intercept	-0.0887511	0.055837	0.111955	0.175587	4.94877	19.1718
Alb	full	11	phecode_198	Secondary malignant neoplasm	353978	16220	IVW (fixed)	-0.114661	0.111491	0.303746	0.177441	13.9035	28.0754
Alb	full	11	phecode_198	Secondary malignant neoplasm	353978	16220	IVW (random)	-0.114661	0.131462	0.383101	0.177441	13.9035	28.0754
Alb	full	11	phecode_198	Secondary malignant neoplasm	353978	16220	Weighted median	0.00627433	0.162648	0.969228
Alb	full	11	phecode_198	Secondary malignant neoplasm	353978	16220	MR Egger beta	-0.250621	0.323513	0.438526	0.138116	13.5788	26.3558
Alb	full	11	phecode_198	Secondary malignant neoplasm	353978	16220	MR Egger intercept	0.00670742	0.0144596	0.64274	0.138116	13.5788	26.3558
Alb	strict	5	phecode_198	Secondary malignant neoplasm	353978	16220	IVW (fixed)	0.147782	0.181342	0.415108	0.751256	1.91572	0
Alb	strict	5	phecode_198	Secondary malignant neoplasm	353978	16220	IVW (random)	0.147782	0.181342	0.415108	0.751256	1.91572	0
Alb	strict	5	phecode_198	Secondary malignant neoplasm	353978	16220	Weighted median	0.174207	0.223854	0.436441
Alb	strict	5	phecode_198	Secondary malignant neoplasm	353978	16220	MR Egger beta	0.233208	0.446225	0.601236	0.599432	1.87182	0
Alb	strict	5	phecode_198	Secondary malignant neoplasm	353978	16220	MR Egger intercept	-0.00376642	0.0179763	0.834041	0.599432	1.87182	0
Alb	full	11	phecode_994	Sepsis and SIRS	367542	9042	IVW (fixed)	0.0442712	0.142483	0.756019	0.449656	9.8961	0
Alb	full	11	phecode_994	Sepsis and SIRS	367542	9042	IVW (random)	0.0442712	0.142483	0.756019	0.449656	9.8961	0
Alb	full	11	phecode_994	Sepsis and SIRS	367542	9042	Weighted median	0.0271749	0.196828	0.89019
Alb	full	11	phecode_994	Sepsis and SIRS	367542	9042	MR Egger beta	-0.509706	0.302083	0.0915448	0.781984	5.57083	0
Alb	full	11	phecode_994	Sepsis and SIRS	367542	9042	MR Egger intercept	0.0290197	0.0139536	0.0375504	0.781984	5.57083	0
Alb	strict	5	phecode_994	Sepsis and SIRS	367542	9042	IVW (fixed)	0.101416	0.239658	0.67217	0.947289	0.732285	0
Alb	strict	5	phecode_994	Sepsis and SIRS	367542	9042	IVW (random)	0.101416	0.239658	0.67217	0.947289	0.732285	0
Alb	strict	5	phecode_994	Sepsis and SIRS	367542	9042	Weighted median	-0.00766025	0.284988	0.978556
Alb	strict	5	phecode_994	Sepsis and SIRS	367542	9042	MR Egger beta	-0.238018	0.589337	0.686305	0.953351	0.334827	0
Alb	strict	5	phecode_994	Sepsis and SIRS	367542	9042	MR Egger intercept	0.0149814	0.0237633	0.528405	0.953351	0.334827	0
Alb	full	11	phecode_470	Septal Deviations/Turbinate Hypertrophy	350503	4843	IVW (fixed)	-0.086711	0.198706	0.662562	0.616577	8.12553	0
Alb	full	11	phecode_470	Septal Deviations/Turbinate Hypertrophy	350503	4843	IVW (random)	-0.086711	0.198706	0.662562	0.616577	8.12553	0
Alb	full	11	phecode_470	Septal Deviations/Turbinate Hypertrophy	350503	4843	Weighted median	-0.01087	0.267458	0.967581
Alb	full	11	phecode_470	Septal Deviations/Turbinate Hypertrophy	350503	4843	MR Egger beta	0.561687	0.46627	0.228343	0.763422	5.76261	0
Alb	full	11	phecode_470	Septal Deviations/Turbinate Hypertrophy	350503	4843	MR Egger intercept	-0.0322392	0.020973	0.12425	0.763422	5.76261	0
Alb	strict	5	phecode_470	Septal Deviations/Turbinate Hypertrophy	350503	4843	IVW (fixed)	-0.415591	0.32308	0.198325	0.750769	1.91838	0
Alb	strict	5	phecode_470	Septal Deviations/Turbinate Hypertrophy	350503	4843	IVW (random)	-0.415591	0.32308	0.198325	0.750769	1.91838	0
Alb	strict	5	phecode_470	Septal Deviations/Turbinate Hypertrophy	350503	4843	Weighted median	-0.447792	0.3982	0.260783
Alb	strict	5	phecode_470	Septal Deviations/Turbinate Hypertrophy	350503	4843	MR Egger beta	0.111645	0.790478	0.887683	0.709221	1.38429	0
Alb	strict	5	phecode_470	Septal Deviations/Turbinate Hypertrophy	350503	4843	MR Egger intercept	-0.0234103	0.0320333	0.464894	0.709221	1.38429	0
Alb	full	11	phecode_038	Septicemia	356612	9514	IVW (fixed)	0.109567	0.13942	0.43194	0.440553	9.99932	0
Alb	full	11	phecode_038	Septicemia	356612	9514	IVW (random)	0.109567	0.13942	0.43194	0.440553	9.99932	0
Alb	full	11	phecode_038	Septicemia	356612	9514	Weighted median	0.135122	0.192633	0.483023
Alb	full	11	phecode_038	Septicemia	356612	9514	MR Egger beta	-0.318998	0.29767	0.283878	0.601353	7.34398	0
Alb	full	11	phecode_038	Septicemia	356612	9514	MR Egger intercept	0.0223547	0.0137186	0.103203	0.601353	7.34398	0
Alb	strict	5	phecode_038	Septicemia	356612	9514	IVW (fixed)	0.148997	0.234324	0.524867	0.874682	1.22068	0
Alb	strict	5	phecode_038	Septicemia	356612	9514	IVW (random)	0.148997	0.234324	0.524867	0.874682	1.22068	0
Alb	strict	5	phecode_038	Septicemia	356612	9514	Weighted median	0.022096	0.282314	0.937615
Alb	strict	5	phecode_038	Septicemia	356612	9514	MR Egger beta	0.0642363	0.5767	0.91131	0.754249	1.19481	0
Alb	strict	5	phecode_038	Septicemia	356612	9514	MR Egger intercept	0.00373541	0.0232226	0.872209	0.754249	1.19481	0
Alb	full	11	serumc	Serum total cholesterol	291071		IVW (fixed)	0.386669	0.0253957	2.38577e-52	1.5158e-211	1014.35	99.0141
Alb	full	11	serumc	Serum total cholesterol	291071		IVW (random)	0.386669	0.255773	0.130593	1.5158e-211	1014.35	99.0141
Alb	full	11	serumc	Serum total cholesterol	291071		Weighted median	0.285429	0.070373	4.99317e-05
Alb	full	11	serumc	Serum total cholesterol	291071		MR Egger beta	0.0596905	0.621943	0.923541	1.1181e-204	977.683	98.9772
Alb	full	11	serumc	Serum total cholesterol	291071		MR Egger intercept	0.0162264	0.0279295	0.561255	1.1181e-204	977.683	98.9772
Alb	strict	5	serumc	Serum total cholesterol	291071		IVW (fixed)	-0.0217692	0.0414404	0.599365	9.4815e-21	100.075	96.003
Alb	strict	5	serumc	Serum total cholesterol	291071		IVW (random)	-0.0217692	0.20728	0.916357	9.4815e-21	100.075	96.003
Alb	strict	5	serumc	Serum total cholesterol	291071		Weighted median	-0.0397225	0.0703572	0.572357
Alb	strict	5	serumc	Serum total cholesterol	291071		MR Egger beta	0.363667	0.532169	0.494375	8.04897e-18	82.7095	95.1638
Alb	strict	5	serumc	Serum total cholesterol	291071		MR Egger intercept	-0.0170694	0.0215075	0.427401	8.04897e-18	82.7095	95.1638
Alb	full	11	serumtg	Serum total triglycerides	289469		IVW (fixed)	0.62276	0.0254754	5.6162e-132	2.8926e-296	1407.11	99.2893
Alb	full	11	serumtg	Serum total triglycerides	289469		IVW (random)	0.62276	0.302194	0.0393224	2.8926e-296	1407.11	99.2893
Alb	full	11	serumtg	Serum total triglycerides	289469		Weighted median	0.383179	0.0751321	3.39525e-07
Alb	full	11	serumtg	Serum total triglycerides	289469		MR Egger beta	0.476689	0.748156	0.524026	8.2198e-296	1399.88	99.2857
Alb	full	11	serumtg	Serum total triglycerides	289469		MR Egger intercept	0.00724172	0.0335803	0.829258	8.2198e-296	1399.88	99.2857
Alb	strict	5	serumtg	Serum total triglycerides	289469		IVW (fixed)	0.134726	0.0415515	0.00118531	3.52897e-14	69.092	94.2106
Alb	strict	5	serumtg	Serum total triglycerides	289469		IVW (random)	0.134726	0.172691	0.435299	3.52897e-14	69.092	94.2106
Alb	strict	5	serumtg	Serum total triglycerides	289469		Weighted median	0.082026	0.0622	0.187254
Alb	strict	5	serumtg	Serum total triglycerides	289469		MR Egger beta	0.302722	0.475927	0.524732	3.36587e-14	65.8099	93.9219
Alb	strict	5	serumtg	Serum total triglycerides	289469		MR Egger intercept	-0.00744087	0.0192368	0.698901	3.36587e-14	65.8099	93.9219
Alb	full	11	shbg	Sex Hormone-Binding Globulin	316820		IVW (fixed)	-0.106862	0.024273	1.07013e-05	0	1963.85	99.4908
Alb	full	11	shbg	Sex Hormone-Binding Globulin	316820		IVW (random)	-0.106862	0.340155	0.753403	0	1963.85	99.4908
Alb	full	11	shbg	Sex Hormone-Binding Globulin	316820		Weighted median	-0.168839	0.0617691	0.00626864
Alb	full	11	shbg	Sex Hormone-Binding Globulin	316820		MR Egger beta	-0.603851	0.812051	0.457112	0	1868.38	99.4648
Alb	full	11	shbg	Sex Hormone-Binding Globulin	316820		MR Egger intercept	0.0247892	0.0365552	0.497689	0	1868.38	99.4648
Alb	strict	5	shbg	Sex Hormone-Binding Globulin	316820		IVW (fixed)	0.431354	0.0397773	2.1247e-27	4.40031e-42	199.681	97.9968
Alb	strict	5	shbg	Sex Hormone-Binding Globulin	316820		IVW (random)	0.431354	0.281044	0.124826	4.40031e-42	199.681	97.9968
Alb	strict	5	shbg	Sex Hormone-Binding Globulin	316820		Weighted median	0.312646	0.0735741	2.14343e-05
Alb	strict	5	shbg	Sex Hormone-Binding Globulin	316820		MR Egger beta	0.673966	0.780424	0.387813	1.99247e-41	192.251	97.9194
Alb	strict	5	shbg	Sex Hormone-Binding Globulin	316820		MR Egger intercept	-0.010725	0.0314973	0.733476	1.99247e-41	192.251	97.9194
Alb	full	11	phecode_797	Shock	367542	358	IVW (fixed)	-0.161946	0.655484	0.80486	0.182091	13.8046	27.5606
Alb	full	11	phecode_797	Shock	367542	358	IVW (random)	-0.161946	0.770149	0.833451	0.182091	13.8046	27.5606
Alb	full	11	phecode_797	Shock	367542	358	Weighted median	-1.21193	0.929319	0.192198
Alb	full	11	phecode_797	Shock	367542	358	MR Egger beta	-1.52598	1.30463	0.242134	0.231257	11.6916	14.4688
Alb	full	11	phecode_797	Shock	367542	358	MR Egger intercept	0.0835416	0.0655043	0.202182	0.231257	11.6916	14.4688
Alb	strict	5	phecode_797	Shock	367542	358	IVW (fixed)	-1.18477	1.19567	0.321741	0.546954	3.06533	0
Alb	strict	5	phecode_797	Shock	367542	358	IVW (random)	-1.18477	1.19567	0.321741	0.546954	3.06533	0
Alb	strict	5	phecode_797	Shock	367542	358	Weighted median	-1.85513	1.49193	0.213705
Alb	strict	5	phecode_797	Shock	367542	358	MR Egger beta	-4.30075	2.95825	0.145998	0.628252	1.73921	0
Alb	strict	5	phecode_797	Shock	367542	358	MR Egger intercept	0.137498	0.119401	0.249497	0.628252	1.73921	0
Alb	full	11	phecode_172	Skin cancer	367378	12566	IVW (fixed)	0.105301	0.125501	0.401442	0.996361	1.99727	0
Alb	full	11	phecode_172	Skin cancer	367378	12566	IVW (random)	0.105301	0.125501	0.401442	0.996361	1.99727	0
Alb	full	11	phecode_172	Skin cancer	367378	12566	Weighted median	0.122372	0.158617	0.440415
Alb	full	11	phecode_172	Skin cancer	367378	12566	MR Egger beta	0.228366	0.298085	0.443611	0.994369	1.7901	0
Alb	full	11	phecode_172	Skin cancer	367378	12566	MR Egger intercept	-0.00607674	0.0133509	0.648996	0.994369	1.7901	0
Alb	strict	5	phecode_172	Skin cancer	367378	12566	IVW (fixed)	-0.0505675	0.204623	0.804811	0.965845	0.574591	0
Alb	strict	5	phecode_172	Skin cancer	367378	12566	IVW (random)	-0.0505675	0.204623	0.804811	0.965845	0.574591	0
Alb	strict	5	phecode_172	Skin cancer	367378	12566	Weighted median	-0.0202201	0.242671	0.933594
Alb	strict	5	phecode_172	Skin cancer	367378	12566	MR Egger beta	0.153673	0.501311	0.759191	0.945272	0.375422	0
Alb	strict	5	phecode_172	Skin cancer	367378	12566	MR Egger intercept	-0.0090357	0.0202465	0.655392	0.945272	0.375422	0
Alb	full	11	phecode_819	Skull and face fracture and other intercranial injury	367440	1340	IVW (fixed)	0.0200923	0.365944	0.956214	0.0846871	16.5599	39.6132
Alb	full	11	phecode_819	Skull and face fracture and other intercranial injury	367440	1340	IVW (random)	0.0200923	0.470917	0.965968	0.0846871	16.5599	39.6132
Alb	full	11	phecode_819	Skull and face fracture and other intercranial injury	367440	1340	Weighted median	-0.287361	0.533921	0.590433
Alb	full	11	phecode_819	Skull and face fracture and other intercranial injury	367440	1340	MR Egger beta	1.2611	0.947866	0.183368	0.149136	13.3085	24.8601
Alb	full	11	phecode_819	Skull and face fracture and other intercranial injury	367440	1340	MR Egger intercept	-0.0651054	0.0439062	0.138119	0.149136	13.3085	24.8601
Alb	strict	5	phecode_819	Skull and face fracture and other intercranial injury	367440	1340	IVW (fixed)	0.565583	0.617045	0.359353	0.0596672	9.05795	55.8399
Alb	strict	5	phecode_819	Skull and face fracture and other intercranial injury	367440	1340	IVW (random)	0.565583	0.928543	0.542453	0.0596672	9.05795	55.8399
Alb	strict	5	phecode_819	Skull and face fracture and other intercranial injury	367440	1340	Weighted median	1.45531	0.834286	0.081092
Alb	strict	5	phecode_819	Skull and face fracture and other intercranial injury	367440	1340	MR Egger beta	3.60484	1.72975	0.0371583	0.257147	4.04029	0.99711
Alb	strict	5	phecode_819	Skull and face fracture and other intercranial injury	367440	1340	MR Egger intercept	-0.134918	0.069898	0.0535804	0.257147	4.04029	0.99711
Alb	full	11	phecode_327	Sleep disorders	367542	8054	IVW (fixed)	-0.0867358	0.152666	0.569938	0.050859	18.252	45.2114
Alb	full	11	phecode_327	Sleep disorders	367542	8054	IVW (random)	-0.0867358	0.206251	0.674094	0.050859	18.252	45.2114
Alb	full	11	phecode_327	Sleep disorders	367542	8054	Weighted median	-0.19489	0.213709	0.361799
Alb	full	11	phecode_327	Sleep disorders	367542	8054	MR Egger beta	0.159105	0.48297	0.741831	0.0398302	17.6213	43.2505
Alb	full	11	phecode_327	Sleep disorders	367542	8054	MR Egger intercept	-0.0124682	0.0219685	0.57034	0.0398302	17.6213	43.2505
Alb	strict	5	phecode_327	Sleep disorders	367542	8054	IVW (fixed)	-0.143384	0.249995	0.566274	0.00357183	15.6213	74.3939
Alb	strict	5	phecode_327	Sleep disorders	367542	8054	IVW (random)	-0.143384	0.494038	0.771641	0.00357183	15.6213	74.3939
Alb	strict	5	phecode_327	Sleep disorders	367542	8054	Weighted median	-0.252898	0.380227	0.505972
Alb	strict	5	phecode_327	Sleep disorders	367542	8054	MR Egger beta	0.790378	1.24529	0.525629	0.00523292	12.7404	68.6039
Alb	strict	5	phecode_327	Sleep disorders	367542	8054	MR Egger intercept	-0.0418508	0.0508131	0.410154	0.00523292	12.7404	68.6039
Alb	full	11	phecode_720	Spinal stenosis	362967	6628	IVW (fixed)	0.0451622	0.172727	0.793733	0.249169	12.5625	20.3982
Alb	full	11	phecode_720	Spinal stenosis	362967	6628	IVW (random)	0.0451622	0.193597	0.815544	0.249169	12.5625	20.3982
Alb	full	11	phecode_720	Spinal stenosis	362967	6628	Weighted median	0.0760929	0.245154	0.756266
Alb	full	11	phecode_720	Spinal stenosis	362967	6628	MR Egger beta	0.684258	0.450321	0.128639	0.357446	9.91457	0
Alb	full	11	phecode_720	Spinal stenosis	362967	6628	MR Egger intercept	-0.0309779	0.0199807	0.121048	0.357446	9.91457	0
Alb	strict	5	phecode_720	Spinal stenosis	362967	6628	IVW (fixed)	0.376051	0.276523	0.173853	0.202225	5.95908	32.8756
Alb	strict	5	phecode_720	Spinal stenosis	362967	6628	IVW (random)	0.376051	0.337513	0.265202	0.202225	5.95908	32.8756
Alb	strict	5	phecode_720	Spinal stenosis	362967	6628	Weighted median	0.494262	0.378372	0.191456
Alb	strict	5	phecode_720	Spinal stenosis	362967	6628	MR Egger beta	1.20482	0.778984	0.121946	0.251516	4.09376	2.29024
Alb	strict	5	phecode_720	Spinal stenosis	362967	6628	MR Egger intercept	-0.0370306	0.0316726	0.242336	0.251516	4.09376	2.29024
Alb	full	11	phecode_130	Spirochetal infection	367040	132	IVW (fixed)	1.23375	1.22861	0.315292	0.931087	4.33282	0
Alb	full	11	phecode_130	Spirochetal infection	367040	132	IVW (random)	1.23375	1.22861	0.315292	0.931087	4.33282	0
Alb	full	11	phecode_130	Spirochetal infection	367040	132	Weighted median	0.793779	1.6055	0.621015
Alb	full	11	phecode_130	Spirochetal infection	367040	132	MR Egger beta	1.90914	3.26395	0.558603	0.891824	4.28293	0
Alb	full	11	phecode_130	Spirochetal infection	367040	132	MR Egger intercept	-0.0319595	0.143089	0.82326	0.891824	4.28293	0
Alb	strict	5	phecode_130	Spirochetal infection	367040	132	IVW (fixed)	1.82347	1.87503	0.330801	0.72101	2.0802	0
Alb	strict	5	phecode_130	Spirochetal infection	367040	132	IVW (random)	1.82347	1.87503	0.330801	0.72101	2.0802	0
Alb	strict	5	phecode_130	Spirochetal infection	367040	132	Weighted median	1.91495	2.34849	0.414845
Alb	strict	5	phecode_130	Spirochetal infection	367040	132	MR Egger beta	4.68327	4.28631	0.274564	0.675429	1.52971	0
Alb	strict	5	phecode_130	Spirochetal infection	367040	132	MR Egger intercept	-0.133148	0.179456	0.458118	0.675429	1.52971	0
Alb	full	11	phecode_721	Spondylosis and allied disorders	360276	3937	IVW (fixed)	-0.151424	0.22688	0.504504	0.121004	15.3147	34.7031
Alb	full	11	phecode_721	Spondylosis and allied disorders	360276	3937	IVW (random)	-0.151424	0.280769	0.589667	0.121004	15.3147	34.7031
Alb	full	11	phecode_721	Spondylosis and allied disorders	360276	3937	Weighted median	-0.287455	0.332717	0.38761
Alb	full	11	phecode_721	Spondylosis and allied disorders	360276	3937	MR Egger beta	0.30297	0.743043	0.683463	0.102529	14.5999	31.5064
Alb	full	11	phecode_721	Spondylosis and allied disorders	360276	3937	MR Egger intercept	-0.021597	0.0325363	0.506829	0.102529	14.5999	31.5064
Alb	strict	5	phecode_721	Spondylosis and allied disorders	360276	3937	IVW (fixed)	0.496869	0.361046	0.168762	0.593007	2.7932	0
Alb	strict	5	phecode_721	Spondylosis and allied disorders	360276	3937	IVW (random)	0.496869	0.361046	0.168762	0.593007	2.7932	0
Alb	strict	5	phecode_721	Spondylosis and allied disorders	360276	3937	Weighted median	0.632336	0.465296	0.174147
Alb	strict	5	phecode_721	Spondylosis and allied disorders	360276	3937	MR Egger beta	0.93061	0.879693	0.29011	0.475138	2.50085	0
Alb	strict	5	phecode_721	Spondylosis and allied disorders	360276	3937	MR Egger intercept	-0.0191823	0.035477	0.588716	0.475138	2.50085	0
Alb	full	11	phecode_840	Sprains and strains	367368	771	IVW (fixed)	0.124486	0.46938	0.790844	0.728232	6.97045	0
Alb	full	11	phecode_840	Sprains and strains	367368	771	IVW (random)	0.124486	0.46938	0.790844	0.728232	6.97045	0
Alb	full	11	phecode_840	Sprains and strains	367368	771	Weighted median	0.301147	0.622346	0.628464
Alb	full	11	phecode_840	Sprains and strains	367368	771	MR Egger beta	-0.632642	0.936167	0.499181	0.7302	6.09673	0
Alb	full	11	phecode_840	Sprains and strains	367368	771	MR Egger intercept	0.0414599	0.0443548	0.349926	0.7302	6.09673	0
Alb	strict	5	phecode_840	Sprains and strains	367368	771	IVW (fixed)	0.879951	0.798429	0.270417	0.478358	3.49684	0
Alb	strict	5	phecode_840	Sprains and strains	367368	771	IVW (random)	0.879951	0.798429	0.270417	0.478358	3.49684	0
Alb	strict	5	phecode_840	Sprains and strains	367368	771	Weighted median	0.349764	1.01953	0.731551
Alb	strict	5	phecode_840	Sprains and strains	367368	771	MR Egger beta	0.212766	2.01771	0.916019	0.34089	3.34893	0
Alb	strict	5	phecode_840	Sprains and strains	367368	771	MR Egger intercept	0.0300736	0.0826188	0.715854	0.34089	3.34893	0
Alb	full	11	phecode_841	Sprains and strains of back and neck	366744	147	IVW (fixed)	0.45119	1.2054	0.708176	0.0126029	22.5342	55.623
Alb	full	11	phecode_841	Sprains and strains of back and neck	366744	147	IVW (random)	0.45119	1.80948	0.803091	0.0126029	22.5342	55.623
Alb	full	11	phecode_841	Sprains and strains of back and neck	366744	147	Weighted median	-0.253251	1.83544	0.890258
Alb	full	11	phecode_841	Sprains and strains of back and neck	366744	147	MR Egger beta	4.2291	5.72817	0.460333	0.0110682	21.3794	53.2261
Alb	full	11	phecode_841	Sprains and strains of back and neck	366744	147	MR Egger intercept	-0.168382	0.241504	0.485664	0.0110682	21.3794	53.2261
Alb	strict	5	phecode_841	Sprains and strains of back and neck	366744	147	IVW (fixed)	0.275879	2.00259	0.89043	0.0159768	12.1923	67.1925
Alb	strict	5	phecode_841	Sprains and strains of back and neck	366744	147	IVW (random)	0.275879	3.49628	0.937107	0.0159768	12.1923	67.1925
Alb	strict	5	phecode_841	Sprains and strains of back and neck	366744	147	Weighted median	1.09782	2.84165	0.699251
Alb	strict	5	phecode_841	Sprains and strains of back and neck	366744	147	MR Egger beta	3.41822	11.3307	0.762898	0.00793005	11.8459	66.2331
Alb	strict	5	phecode_841	Sprains and strains of back and neck	366744	147	MR Egger intercept	-0.126603	0.427427	0.76708	0.00793005	11.8459	66.2331
Alb	full	11	phecode_378	Strabismus and other disorders of binocular eye movements	360804	2009	IVW (fixed)	0.364217	0.300686	0.225786	0.334697	11.2991	11.4972
Alb	full	11	phecode_378	Strabismus and other disorders of binocular eye movements	360804	2009	IVW (random)	0.364217	0.319621	0.254483	0.334697	11.2991	11.4972
Alb	full	11	phecode_378	Strabismus and other disorders of binocular eye movements	360804	2009	Weighted median	0.214635	0.431982	0.619287
Alb	full	11	phecode_378	Strabismus and other disorders of binocular eye movements	360804	2009	MR Egger beta	0.393402	0.741396	0.59568	0.255924	11.2966	11.4779
Alb	full	11	phecode_378	Strabismus and other disorders of binocular eye movements	360804	2009	MR Egger intercept	-0.00149653	0.0338659	0.964753	0.255924	11.2966	11.4779
Alb	strict	5	phecode_378	Strabismus and other disorders of binocular eye movements	360804	2009	IVW (fixed)	0.404193	0.507327	0.425619	0.25937	5.28409	24.3011
Alb	strict	5	phecode_378	Strabismus and other disorders of binocular eye movements	360804	2009	IVW (random)	0.404193	0.5831	0.488197	0.25937	5.28409	24.3011
Alb	strict	5	phecode_378	Strabismus and other disorders of binocular eye movements	360804	2009	Weighted median	0.625678	0.655835	0.340075
Alb	strict	5	phecode_378	Strabismus and other disorders of binocular eye movements	360804	2009	MR Egger beta	2.08361	1.27383	0.101901	0.373551	3.1196	0
Alb	strict	5	phecode_378	Strabismus and other disorders of binocular eye movements	360804	2009	MR Egger intercept	-0.0735818	0.0510012	0.149092	0.373551	3.1196	0
Alb	full	11	phecode_316	Substance addiction and disorders	351284	562	IVW (fixed)	0.129812	0.594483	0.827148	0.883592	5.11171	0
Alb	full	11	phecode_316	Substance addiction and disorders	351284	562	IVW (random)	0.129812	0.594483	0.827148	0.883592	5.11171	0
Alb	full	11	phecode_316	Substance addiction and disorders	351284	562	Weighted median	0.403467	0.774388	0.602357
Alb	full	11	phecode_316	Substance addiction and disorders	351284	562	MR Egger beta	-0.595097	1.58703	0.707678	0.845574	4.86902	0
Alb	full	11	phecode_316	Substance addiction and disorders	351284	562	MR Egger intercept	0.0342006	0.0694231	0.622267	0.845574	4.86902	0
Alb	strict	5	phecode_316	Substance addiction and disorders	351284	562	IVW (fixed)	-0.315949	0.965991	0.743613	0.469688	3.55418	0
Alb	strict	5	phecode_316	Substance addiction and disorders	351284	562	IVW (random)	-0.315949	0.965991	0.743613	0.469688	3.55418	0
Alb	strict	5	phecode_316	Substance addiction and disorders	351284	562	Weighted median	-0.526711	1.22651	0.667604
Alb	strict	5	phecode_316	Substance addiction and disorders	351284	562	MR Egger beta	-3.59299	2.43815	0.140575	0.70289	1.41129	0
Alb	strict	5	phecode_316	Substance addiction and disorders	351284	562	MR Egger intercept	0.142067	0.0970492	0.143232	0.70289	1.41129	0
Alb	full	11	phecode_297	Suicidal ideation or attempt	336208	292	IVW (fixed)	-0.451131	0.69261	0.514821	0.1697	14.0727	28.9406
Alb	full	11	phecode_297	Suicidal ideation or attempt	336208	292	IVW (random)	-0.451131	0.821633	0.58296	0.1697	14.0727	28.9406
Alb	full	11	phecode_297	Suicidal ideation or attempt	336208	292	Weighted median	-0.935439	0.974	0.336849
Alb	full	11	phecode_297	Suicidal ideation or attempt	336208	292	MR Egger beta	-1.71121	1.31416	0.192872	0.207732	12.1	17.3551
Alb	full	11	phecode_297	Suicidal ideation or attempt	336208	292	MR Egger intercept	0.0835823	0.0689997	0.225764	0.207732	12.1	17.3551
Alb	strict	5	phecode_297	Suicidal ideation or attempt	336208	292	IVW (fixed)	1.20302	1.25666	0.33841	0.184544	6.20227	35.5074
Alb	strict	5	phecode_297	Suicidal ideation or attempt	336208	292	IVW (random)	1.20302	1.56482	0.442018	0.184544	6.20227	35.5074
Alb	strict	5	phecode_297	Suicidal ideation or attempt	336208	292	Weighted median	2.41294	1.65971	0.145992
Alb	strict	5	phecode_297	Suicidal ideation or attempt	336208	292	MR Egger beta	2.71566	4.0718	0.504809	0.118091	5.87036	31.861
Alb	strict	5	phecode_297	Suicidal ideation or attempt	336208	292	MR Egger intercept	-0.0704842	0.17114	0.680449	0.118091	5.87036	31.861
Alb	full	11	phecode_681	Superficial cellulitis and abscess	364676	1257	IVW (fixed)	-0.461349	0.387146	0.233392	0.393022	10.5574	5.27977
Alb	full	11	phecode_681	Superficial cellulitis and abscess	364676	1257	IVW (random)	-0.461349	0.39779	0.246138	0.393022	10.5574	5.27977
Alb	full	11	phecode_681	Superficial cellulitis and abscess	364676	1257	Weighted median	-0.634679	0.526969	0.228437
Alb	full	11	phecode_681	Superficial cellulitis and abscess	364676	1257	MR Egger beta	1.06597	0.926327	0.249836	0.6097	7.26356	0
Alb	full	11	phecode_681	Superficial cellulitis and abscess	364676	1257	MR Egger intercept	-0.0756804	0.0416996	0.0695401	0.6097	7.26356	0
Alb	strict	5	phecode_681	Superficial cellulitis and abscess	364676	1257	IVW (fixed)	-0.183587	0.625144	0.769009	0.126474	7.18409	44.3214
Alb	strict	5	phecode_681	Superficial cellulitis and abscess	364676	1257	IVW (random)	-0.183587	0.837792	0.826547	0.126474	7.18409	44.3214
Alb	strict	5	phecode_681	Superficial cellulitis and abscess	364676	1257	Weighted median	-0.694452	0.816127	0.394819
Alb	strict	5	phecode_681	Superficial cellulitis and abscess	364676	1257	MR Egger beta	2.60411	1.47462	0.0774032	0.419033	2.82725	0
Alb	strict	5	phecode_681	Superficial cellulitis and abscess	364676	1257	MR Egger intercept	-0.126693	0.060697	0.0368607	0.419033	2.82725	0
Alb	full	11	phecode_687	Symptoms affecting skin	367542	8594	IVW (fixed)	0.0764168	0.148211	0.606138	0.181277	13.8218	27.6504
Alb	full	11	phecode_687	Symptoms affecting skin	367542	8594	IVW (random)	0.0764168	0.174246	0.660983	0.181277	13.8218	27.6504
Alb	full	11	phecode_687	Symptoms affecting skin	367542	8594	Weighted median	0.131351	0.218251	0.547282
Alb	full	11	phecode_687	Symptoms affecting skin	367542	8594	MR Egger beta	0.0606267	0.416315	0.884216	0.128909	13.819	27.6361
Alb	full	11	phecode_687	Symptoms affecting skin	367542	8594	MR Egger intercept	0.000796788	0.0188531	0.966289	0.128909	13.819	27.6361
Alb	strict	5	phecode_687	Symptoms affecting skin	367542	8594	IVW (fixed)	0.490064	0.245201	0.0456492	0.591322	2.80296	0
Alb	strict	5	phecode_687	Symptoms affecting skin	367542	8594	IVW (random)	0.490064	0.245201	0.0456492	0.591322	2.80296	0
Alb	strict	5	phecode_687	Symptoms affecting skin	367542	8594	Weighted median	0.738621	0.308544	0.0166706
Alb	strict	5	phecode_687	Symptoms affecting skin	367542	8594	MR Egger beta	0.80624	0.603552	0.181606	0.479956	2.47429	0
Alb	strict	5	phecode_687	Symptoms affecting skin	367542	8594	MR Egger intercept	-0.0139118	0.0242661	0.56644	0.479956	2.47429	0
Alb	full	11	phecode_741	Symptoms and disorders of the joints	365606	4813	IVW (fixed)	-0.195938	0.19796	0.322279	0.336892	11.2698	11.2669
Alb	full	11	phecode_741	Symptoms and disorders of the joints	365606	4813	IVW (random)	-0.195938	0.210152	0.35115	0.336892	11.2698	11.2669
Alb	full	11	phecode_741	Symptoms and disorders of the joints	365606	4813	Weighted median	-0.206718	0.273773	0.450207
Alb	full	11	phecode_741	Symptoms and disorders of the joints	365606	4813	MR Egger beta	0.194629	0.483151	0.687071	0.323696	10.3396	3.28472
Alb	full	11	phecode_741	Symptoms and disorders of the joints	365606	4813	MR Egger intercept	-0.019661	0.0218508	0.368234	0.323696	10.3396	3.28472
Alb	strict	5	phecode_741	Symptoms and disorders of the joints	365606	4813	IVW (fixed)	-0.75017	0.325961	0.0213682	0.782102	1.74734	0
Alb	strict	5	phecode_741	Symptoms and disorders of the joints	365606	4813	IVW (random)	-0.75017	0.325961	0.0213682	0.782102	1.74734	0
Alb	strict	5	phecode_741	Symptoms and disorders of the joints	365606	4813	Weighted median	-0.695246	0.398156	0.0807819
Alb	strict	5	phecode_741	Symptoms and disorders of the joints	365606	4813	MR Egger beta	-0.261049	0.80259	0.744986	0.728523	1.30257	0
Alb	strict	5	phecode_741	Symptoms and disorders of the joints	365606	4813	MR Egger intercept	-0.0215893	0.0323722	0.504831	0.728523	1.30257	0
Alb	full	11	phecode_561	Symptoms involving digestive system	318146	21074	IVW (fixed)	0.207596	0.0981892	0.034494	0.895366	4.9367	0
Alb	full	11	phecode_561	Symptoms involving digestive system	318146	21074	IVW (random)	0.207596	0.0981892	0.034494	0.895366	4.9367	0
Alb	full	11	phecode_561	Symptoms involving digestive system	318146	21074	Weighted median	0.192706	0.126399	0.127362
Alb	full	11	phecode_561	Symptoms involving digestive system	318146	21074	MR Egger beta	0.134752	0.232905	0.562878	0.849899	4.81773	0
Alb	full	11	phecode_561	Symptoms involving digestive system	318146	21074	MR Egger intercept	0.00360197	0.0104431	0.730159	0.849899	4.81773	0
Alb	strict	5	phecode_561	Symptoms involving digestive system	318146	21074	IVW (fixed)	0.332901	0.159541	0.0369225	0.532715	3.15202	0
Alb	strict	5	phecode_561	Symptoms involving digestive system	318146	21074	IVW (random)	0.332901	0.159541	0.0369225	0.532715	3.15202	0
Alb	strict	5	phecode_561	Symptoms involving digestive system	318146	21074	Weighted median	0.201074	0.200162	0.315111
Alb	strict	5	phecode_561	Symptoms involving digestive system	318146	21074	MR Egger beta	0.270028	0.395892	0.495193	0.373424	3.12045	0
Alb	strict	5	phecode_561	Symptoms involving digestive system	318146	21074	MR Egger intercept	0.00279588	0.0160491	0.861702	0.373424	3.12045	0
Alb	full	11	phecode_624	Symptoms involving female genital tract	196835	6964	IVW (fixed)	-0.0121672	0.164874	0.941172	0.517965	9.14963	0
Alb	full	11	phecode_624	Symptoms involving female genital tract	196835	6964	IVW (random)	-0.0121672	0.164874	0.941172	0.517965	9.14963	0
Alb	full	11	phecode_624	Symptoms involving female genital tract	196835	6964	Weighted median	0.114464	0.220947	0.604416
Alb	full	11	phecode_624	Symptoms involving female genital tract	196835	6964	MR Egger beta	-0.372292	0.362966	0.305036	0.543312	7.9093	0
Alb	full	11	phecode_624	Symptoms involving female genital tract	196835	6964	MR Egger intercept	0.0184747	0.0165886	0.265408	0.543312	7.9093	0
Alb	strict	5	phecode_624	Symptoms involving female genital tract	196835	6964	IVW (fixed)	-0.0114442	0.274764	0.966777	0.234225	5.56325	28.0996
Alb	strict	5	phecode_624	Symptoms involving female genital tract	196835	6964	IVW (random)	-0.0114442	0.324036	0.971826	0.234225	5.56325	28.0996
Alb	strict	5	phecode_624	Symptoms involving female genital tract	196835	6964	Weighted median	0.0446196	0.359296	0.901168
Alb	strict	5	phecode_624	Symptoms involving female genital tract	196835	6964	MR Egger beta	-0.370886	0.885772	0.675424	0.156434	5.21918	23.3595
Alb	strict	5	phecode_624	Symptoms involving female genital tract	196835	6964	MR Egger intercept	0.0159127	0.0357812	0.656521	0.156434	5.21918	23.3595
Alb	full	11	phecode_293	Symptoms involving head and neck	367542	3375	IVW (fixed)	-0.220841	0.236245	0.349894	0.0314968	19.7708	49.4203
Alb	full	11	phecode_293	Symptoms involving head and neck	367542	3375	IVW (random)	-0.220841	0.332181	0.506165	0.0314968	19.7708	49.4203
Alb	full	11	phecode_293	Symptoms involving head and neck	367542	3375	Weighted median	-0.347069	0.341713	0.309786
Alb	full	11	phecode_293	Symptoms involving head and neck	367542	3375	MR Egger beta	-0.674226	0.764429	0.377777	0.0265008	18.8498	46.949
Alb	full	11	phecode_293	Symptoms involving head and neck	367542	3375	MR Egger intercept	0.0230136	0.0347047	0.50725	0.0265008	18.8498	46.949
Alb	strict	5	phecode_293	Symptoms involving head and neck	367542	3375	IVW (fixed)	-0.151219	0.386193	0.69538	0.0101143	13.2505	69.8126
Alb	strict	5	phecode_293	Symptoms involving head and neck	367542	3375	IVW (random)	-0.151219	0.702896	0.82966	0.0101143	13.2505	69.8126
Alb	strict	5	phecode_293	Symptoms involving head and neck	367542	3375	Weighted median	-0.304554	0.56574	0.59035
Alb	strict	5	phecode_293	Symptoms involving head and neck	367542	3375	MR Egger beta	-0.360801	1.94596	0.852907	0.00424547	13.1889	69.6714
Alb	strict	5	phecode_293	Symptoms involving head and neck	367542	3375	MR Egger intercept	0.00940505	0.0794061	0.905717	0.00424547	13.1889	69.6714
Alb	full	11	phecode_781	Symptoms involving nervous and musculoskeletal systems	367542	7836	IVW (fixed)	-0.0712288	0.159733	0.655652	0.189837	13.6444	26.71
Alb	full	11	phecode_781	Symptoms involving nervous and musculoskeletal systems	367542	7836	IVW (random)	-0.0712288	0.186583	0.702644	0.189837	13.6444	26.71
Alb	full	11	phecode_781	Symptoms involving nervous and musculoskeletal systems	367542	7836	Weighted median	-0.0907117	0.222616	0.683655
Alb	full	11	phecode_781	Symptoms involving nervous and musculoskeletal systems	367542	7836	MR Egger beta	-0.23365	0.483667	0.629039	0.143556	13.4432	25.613
Alb	full	11	phecode_781	Symptoms involving nervous and musculoskeletal systems	367542	7836	MR Egger intercept	0.00786838	0.0214375	0.713591	0.143556	13.4432	25.613
Alb	strict	5	phecode_781	Symptoms involving nervous and musculoskeletal systems	367542	7836	IVW (fixed)	0.297203	0.256219	0.246067	0.255126	5.32952	24.9464
Alb	strict	5	phecode_781	Symptoms involving nervous and musculoskeletal systems	367542	7836	IVW (random)	0.297203	0.295751	0.31494	0.255126	5.32952	24.9464
Alb	strict	5	phecode_781	Symptoms involving nervous and musculoskeletal systems	367542	7836	Weighted median	0.160875	0.325173	0.620786
Alb	strict	5	phecode_781	Symptoms involving nervous and musculoskeletal systems	367542	7836	MR Egger beta	-0.262703	0.757912	0.728882	0.223754	4.37458	8.56263
Alb	strict	5	phecode_781	Symptoms involving nervous and musculoskeletal systems	367542	7836	MR Egger intercept	0.0248184	0.0306685	0.418373	0.223754	4.37458	8.56263
Alb	full	11	phecode_782	Symptoms involving skin and other integumentary tissue	367542	4521	IVW (fixed)	-0.245614	0.200631	0.220872	0.658922	7.6917	0
Alb	full	11	phecode_782	Symptoms involving skin and other integumentary tissue	367542	4521	IVW (random)	-0.245614	0.200631	0.220872	0.658922	7.6917	0
Alb	full	11	phecode_782	Symptoms involving skin and other integumentary tissue	367542	4521	Weighted median	-0.363205	0.26018	0.162721
Alb	full	11	phecode_782	Symptoms involving skin and other integumentary tissue	367542	4521	MR Egger beta	-0.141657	0.436617	0.745604	0.572864	7.61984	0
Alb	full	11	phecode_782	Symptoms involving skin and other integumentary tissue	367542	4521	MR Egger intercept	-0.00538164	0.020075	0.788641	0.572864	7.61984	0
Alb	strict	5	phecode_782	Symptoms involving skin and other integumentary tissue	367542	4521	IVW (fixed)	-0.0807359	0.330719	0.807136	0.201443	5.96942	32.9918
Alb	strict	5	phecode_782	Symptoms involving skin and other integumentary tissue	367542	4521	IVW (random)	-0.0807359	0.404012	0.841609	0.201443	5.96942	32.9918
Alb	strict	5	phecode_782	Symptoms involving skin and other integumentary tissue	367542	4521	Weighted median	-0.39472	0.41947	0.346706
Alb	strict	5	phecode_782	Symptoms involving skin and other integumentary tissue	367542	4521	MR Egger beta	1.02312	0.872504	0.240946	0.304629	3.62726	0
Alb	strict	5	phecode_782	Symptoms involving skin and other integumentary tissue	367542	4521	MR Egger intercept	-0.0497235	0.0357257	0.163979	0.304629	3.62726	0
Alb	full	11	phecode_772	Symptoms of the muscles	367542	479	IVW (fixed)	-0.267906	0.592907	0.651375	0.850766	5.56015	0
Alb	full	11	phecode_772	Symptoms of the muscles	367542	479	IVW (random)	-0.267906	0.592907	0.651375	0.850766	5.56015	0
Alb	full	11	phecode_772	Symptoms of the muscles	367542	479	Weighted median	-0.585546	0.778818	0.452148
Alb	full	11	phecode_772	Symptoms of the muscles	367542	479	MR Egger beta	-0.56355	1.15236	0.624814	0.791505	5.47064	0
Alb	full	11	phecode_772	Symptoms of the muscles	367542	479	MR Egger intercept	0.0163708	0.0547162	0.764791	0.791505	5.47064	0
Alb	strict	5	phecode_772	Symptoms of the muscles	367542	479	IVW (fixed)	0.637802	1.05115	0.544006	0.542902	3.08986	0
Alb	strict	5	phecode_772	Symptoms of the muscles	367542	479	IVW (random)	0.637802	1.05115	0.544006	0.542902	3.08986	0
Alb	strict	5	phecode_772	Symptoms of the muscles	367542	479	Weighted median	0.963012	1.31261	0.463155
Alb	strict	5	phecode_772	Symptoms of the muscles	367542	479	MR Egger beta	2.56165	2.65717	0.335019	0.48103	2.4684	0
Alb	strict	5	phecode_772	Symptoms of the muscles	367542	479	MR Egger intercept	-0.0825368	0.104698	0.430504	0.48103	2.4684	0
Alb	full	11	phecode_788	Syncope and collapse	367542	13876	IVW (fixed)	0.00466463	0.120433	0.969104	0.578149	8.52031	0
Alb	full	11	phecode_788	Syncope and collapse	367542	13876	IVW (random)	0.00466463	0.120433	0.969104	0.578149	8.52031	0
Alb	full	11	phecode_788	Syncope and collapse	367542	13876	Weighted median	-0.0403709	0.164102	0.805674
Alb	full	11	phecode_788	Syncope and collapse	367542	13876	MR Egger beta	0.341616	0.297946	0.251558	0.637998	6.99156	0
Alb	full	11	phecode_788	Syncope and collapse	367542	13876	MR Egger intercept	-0.0163486	0.0132225	0.2163	0.637998	6.99156	0
Alb	strict	5	phecode_788	Syncope and collapse	367542	13876	IVW (fixed)	0.00255331	0.194739	0.989539	0.623188	2.62054	0
Alb	strict	5	phecode_788	Syncope and collapse	367542	13876	IVW (random)	0.00255331	0.194739	0.989539	0.623188	2.62054	0
Alb	strict	5	phecode_788	Syncope and collapse	367542	13876	Weighted median	0.0540794	0.243504	0.824245
Alb	strict	5	phecode_788	Syncope and collapse	367542	13876	MR Egger beta	0.215721	0.479187	0.652579	0.496714	2.3835	0
Alb	strict	5	phecode_788	Syncope and collapse	367542	13876	MR Egger intercept	-0.00940349	0.0193141	0.626349	0.496714	2.3835	0
Alb	full	11	sbp	Systolic blood pressure	367183		IVW (fixed)	0.0678523	0.0225631	0.00263639	9.85631e-05	35.6007	71.9107
Alb	full	11	sbp	Systolic blood pressure	367183		IVW (random)	0.0678523	0.0425723	0.110978	9.85631e-05	35.6007	71.9107
Alb	full	11	sbp	Systolic blood pressure	367183		Weighted median	0.0877454	0.0352727	0.0128598
Alb	full	11	sbp	Systolic blood pressure	367183		MR Egger beta	-0.00665044	0.100653	0.94732	0.000126949	33.1264	69.8126
Alb	full	11	sbp	Systolic blood pressure	367183		MR Egger intercept	0.00371357	0.00452934	0.412278	0.000126949	33.1264	69.8126
Alb	strict	5	sbp	Systolic blood pressure	367183		IVW (fixed)	0.00655877	0.0369384	0.859069	0.125373	7.20644	44.4941
Alb	strict	5	sbp	Systolic blood pressure	367183		IVW (random)	0.00655877	0.0495802	0.894758	0.125373	7.20644	44.4941
Alb	strict	5	sbp	Systolic blood pressure	367183		Weighted median	0.022048	0.0465853	0.636012
Alb	strict	5	sbp	Systolic blood pressure	367183		MR Egger beta	-0.0317208	0.138109	0.818341	0.0721665	6.99158	42.7884
Alb	strict	5	sbp	Systolic blood pressure	367183		MR Egger intercept	0.00169301	0.00557589	0.761409	0.0721665	6.99158	42.7884
Alb	full	11	phecode_257	Testicular dysfunction	166145	249	IVW (fixed)	1.58772	0.876799	0.0701691	0.587629	8.42261	0
Alb	full	11	phecode_257	Testicular dysfunction	166145	249	IVW (random)	1.58772	0.876799	0.0701691	0.587629	8.42261	0
Alb	full	11	phecode_257	Testicular dysfunction	166145	249	Weighted median	1.91442	1.20039	0.110748
Alb	full	11	phecode_257	Testicular dysfunction	166145	249	MR Egger beta	3.83274	2.35064	0.102994	0.599377	7.36304	0
Alb	full	11	phecode_257	Testicular dysfunction	166145	249	MR Egger intercept	-0.106753	0.103709	0.303313	0.599377	7.36304	0
Alb	strict	5	phecode_257	Testicular dysfunction	166145	249	IVW (fixed)	3.8262	1.36652	0.00511102	0.829893	1.48161	0
Alb	strict	5	phecode_257	Testicular dysfunction	166145	249	IVW (random)	3.8262	1.36652	0.00511102	0.829893	1.48161	0
Alb	strict	5	phecode_257	Testicular dysfunction	166145	249	Weighted median	3.61561	1.67979	0.031364
Alb	strict	5	phecode_257	Testicular dysfunction	166145	249	MR Egger beta	7.09823	3.13972	0.0237727	0.986396	0.141742	0
Alb	strict	5	phecode_257	Testicular dysfunction	166145	249	MR Egger intercept	-0.150959	0.130415	0.247056	0.986396	0.141742	0
Alb	full	11	testos	Testosterone	317548		IVW (fixed)	-0.127431	0.0242149	1.42118e-07	6.5167e-137	667.308	98.5014
Alb	full	11	testos	Testosterone	317548		IVW (random)	-0.127431	0.197809	0.519439	6.5167e-137	667.308	98.5014
Alb	full	11	testos	Testosterone	317548		Weighted median	0.00461408	0.0616082	0.940299
Alb	full	11	testos	Testosterone	317548		MR Egger beta	-0.469436	0.463887	0.311556	6.1608e-128	621.109	98.39
Alb	full	11	testos	Testosterone	317548		MR Egger intercept	0.0171147	0.0209176	0.413247	6.1608e-128	621.109	98.39
Alb	strict	5	testos	Testosterone	317548		IVW (fixed)	0.278017	0.0397302	2.60356e-12	2.11879e-07	36.6577	89.0882
Alb	strict	5	testos	Testosterone	317548		IVW (random)	0.278017	0.120274	0.0208042	2.11879e-07	36.6577	89.0882
Alb	strict	5	testos	Testosterone	317548		Weighted median	0.234259	0.0621354	0.000163156
Alb	strict	5	testos	Testosterone	317548		MR Egger beta	0.311142	0.339769	0.359799	5.8165e-08	36.5189	89.0468
Alb	strict	5	testos	Testosterone	317548		MR Egger intercept	-0.0014642	0.0137116	0.914959	5.8165e-08	36.5189	89.0468
Alb	full	11	phecode_763	Thoracic or lumbosacral neuritis or radiculitis, unspecified	364172	796	IVW (fixed)	-0.0399833	0.477013	0.933199	0.190019	13.6407	26.6901
Alb	full	11	phecode_763	Thoracic or lumbosacral neuritis or radiculitis, unspecified	364172	796	IVW (random)	-0.0399833	0.55712	0.942787	0.190019	13.6407	26.6901
Alb	full	11	phecode_763	Thoracic or lumbosacral neuritis or radiculitis, unspecified	364172	796	Weighted median	-0.376062	0.661063	0.569441
Alb	full	11	phecode_763	Thoracic or lumbosacral neuritis or radiculitis, unspecified	364172	796	MR Egger beta	-0.206412	1.23532	0.867298	0.137074	13.6053	26.4993
Alb	full	11	phecode_763	Thoracic or lumbosacral neuritis or radiculitis, unspecified	364172	796	MR Egger intercept	0.00871952	0.0569614	0.878337	0.137074	13.6053	26.4993
Alb	strict	5	phecode_763	Thoracic or lumbosacral neuritis or radiculitis, unspecified	364172	796	IVW (fixed)	0.168785	0.811969	0.835329	0.0640955	8.88284	54.9694
Alb	strict	5	phecode_763	Thoracic or lumbosacral neuritis or radiculitis, unspecified	364172	796	IVW (random)	0.168785	1.21	0.889062	0.0640955	8.88284	54.9694
Alb	strict	5	phecode_763	Thoracic or lumbosacral neuritis or radiculitis, unspecified	364172	796	Weighted median	0.578226	1.14333	0.61304
Alb	strict	5	phecode_763	Thoracic or lumbosacral neuritis or radiculitis, unspecified	364172	796	MR Egger beta	-1.30146	3.3955	0.701504	0.0407612	8.26934	51.6285
Alb	strict	5	phecode_763	Thoracic or lumbosacral neuritis or radiculitis, unspecified	364172	796	MR Egger intercept	0.0634853	0.134567	0.637088	0.0407612	8.26934	51.6285
Alb	full	11	phecode_478	Throat pain	346107	447	IVW (fixed)	-0.466475	0.61068	0.444949	0.704471	7.22057	0
Alb	full	11	phecode_478	Throat pain	346107	447	IVW (random)	-0.466475	0.61068	0.444949	0.704471	7.22057	0
Alb	full	11	phecode_478	Throat pain	346107	447	Weighted median	-0.543009	0.82416	0.509983
Alb	full	11	phecode_478	Throat pain	346107	447	MR Egger beta	-0.795241	1.1743	0.498277	0.625342	7.11313	0
Alb	full	11	phecode_478	Throat pain	346107	447	MR Egger intercept	0.0183517	0.0559888	0.743082	0.625342	7.11313	0
Alb	strict	5	phecode_478	Throat pain	346107	447	IVW (fixed)	-0.0565024	1.05572	0.957318	0.508551	3.30241	0
Alb	strict	5	phecode_478	Throat pain	346107	447	IVW (random)	-0.0565024	1.05572	0.957318	0.508551	3.30241	0
Alb	strict	5	phecode_478	Throat pain	346107	447	Weighted median	0.522835	1.3381	0.695996
Alb	strict	5	phecode_478	Throat pain	346107	447	MR Egger beta	2.61239	2.57451	0.310243	0.570229	2.01051	0
Alb	strict	5	phecode_478	Throat pain	346107	447	MR Egger intercept	-0.118183	0.103978	0.255698	0.570229	2.01051	0
Alb	full	11	phecode_193	Thyroid cancer	365721	504	IVW (fixed)	-0.919057	0.645761	0.154673	0.04807	18.434	45.7523
Alb	full	11	phecode_193	Thyroid cancer	365721	504	IVW (random)	-0.919057	0.87676	0.294527	0.04807	18.434	45.7523
Alb	full	11	phecode_193	Thyroid cancer	365721	504	Weighted median	-0.987789	0.946111	0.296461
Alb	full	11	phecode_193	Thyroid cancer	365721	504	MR Egger beta	-2.06394	2.62493	0.431701	0.0351613	18.0011	44.4477
Alb	full	11	phecode_193	Thyroid cancer	365721	504	MR Egger intercept	0.0521817	0.112165	0.641771	0.0351613	18.0011	44.4477
Alb	strict	5	phecode_193	Thyroid cancer	365721	504	IVW (fixed)	-0.41654	1.04253	0.68949	0.0338051	10.4279	61.6413
Alb	strict	5	phecode_193	Thyroid cancer	365721	504	IVW (random)	-0.41654	1.68328	0.804554	0.0338051	10.4279	61.6413
Alb	strict	5	phecode_193	Thyroid cancer	365721	504	Weighted median	-0.466646	1.38306	0.735814
Alb	strict	5	phecode_193	Thyroid cancer	365721	504	MR Egger beta	-1.51814	5.15398	0.768332	0.016583	10.2465	60.9623
Alb	strict	5	phecode_193	Thyroid cancer	365721	504	MR Egger intercept	0.0460946	0.200024	0.817745	0.016583	10.2465	60.9623
Alb	full	11	phecode_245	Thyroiditis	343173	419	IVW (fixed)	-0.00339839	0.698977	0.996121	0.530402	9.01794	0
Alb	full	11	phecode_245	Thyroiditis	343173	419	IVW (random)	-0.00339839	0.698977	0.996121	0.530402	9.01794	0
Alb	full	11	phecode_245	Thyroiditis	343173	419	Weighted median	-0.38319	0.947546	0.685916
Alb	full	11	phecode_245	Thyroiditis	343173	419	MR Egger beta	-2.17016	1.93587	0.262277	0.577233	7.57736	0
Alb	full	11	phecode_245	Thyroiditis	343173	419	MR Egger intercept	0.100709	0.0839077	0.230047	0.577233	7.57736	0
Alb	strict	5	phecode_245	Thyroiditis	343173	419	IVW (fixed)	0.744624	1.07779	0.489639	0.458348	3.63028	0
Alb	strict	5	phecode_245	Thyroiditis	343173	419	IVW (random)	0.744624	1.07779	0.489639	0.458348	3.63028	0
Alb	strict	5	phecode_245	Thyroiditis	343173	419	Weighted median	-0.0734527	1.32701	0.955858
Alb	strict	5	phecode_245	Thyroiditis	343173	419	MR Egger beta	-1.94769	2.59065	0.452161	0.507903	2.32419	0
Alb	strict	5	phecode_245	Thyroiditis	343173	419	MR Egger intercept	0.121484	0.1063	0.253104	0.507903	2.32419	0
Alb	full	11	phecode_242	Thyrotoxicosis with or without goiter	345549	2795	IVW (fixed)	0.162381	0.263819	0.538224	0.0647988	17.4593	42.7239
Alb	full	11	phecode_242	Thyrotoxicosis with or without goiter	345549	2795	IVW (random)	0.162381	0.348594	0.641347	0.0647988	17.4593	42.7239
Alb	full	11	phecode_242	Thyrotoxicosis with or without goiter	345549	2795	Weighted median	0.298794	0.381639	0.433672
Alb	full	11	phecode_242	Thyrotoxicosis with or without goiter	345549	2795	MR Egger beta	-0.0444363	0.92953	0.961872	0.0435605	17.3463	42.351
Alb	full	11	phecode_242	Thyrotoxicosis with or without goiter	345549	2795	MR Egger intercept	0.00996431	0.041161	0.808717	0.0435605	17.3463	42.351
Alb	strict	5	phecode_242	Thyrotoxicosis with or without goiter	345549	2795	IVW (fixed)	0.120757	0.424667	0.776137	0.606048	2.71812	0
Alb	strict	5	phecode_242	Thyrotoxicosis with or without goiter	345549	2795	IVW (random)	0.120757	0.424667	0.776137	0.606048	2.71812	0
Alb	strict	5	phecode_242	Thyrotoxicosis with or without goiter	345549	2795	Weighted median	0.214036	0.533321	0.68818
Alb	strict	5	phecode_242	Thyrotoxicosis with or without goiter	345549	2795	MR Egger beta	0.748798	1.02421	0.464718	0.519444	2.26404	0
Alb	strict	5	phecode_242	Thyrotoxicosis with or without goiter	345549	2795	MR Egger intercept	-0.0280749	0.0416633	0.500406	0.519444	2.26404	0
Alb	full	11	phecode_318	Tobacco use disorder	361182	10460	IVW (fixed)	0.0892645	0.137938	0.517544	0.0885932	16.4057	39.0455
Alb	full	11	phecode_318	Tobacco use disorder	361182	10460	IVW (random)	0.0892645	0.176677	0.61339	0.0885932	16.4057	39.0455
Alb	full	11	phecode_318	Tobacco use disorder	361182	10460	Weighted median	-0.0451178	0.18867	0.811001
Alb	full	11	phecode_318	Tobacco use disorder	361182	10460	MR Egger beta	-0.342981	0.430158	0.425256	0.106814	14.462	30.8533
Alb	full	11	phecode_318	Tobacco use disorder	361182	10460	MR Egger intercept	0.0209702	0.0190671	0.271413	0.106814	14.462	30.8533
Alb	strict	5	phecode_318	Tobacco use disorder	361182	10460	IVW (fixed)	-0.0823219	0.22301	0.712024	0.487523	3.43699	0
Alb	strict	5	phecode_318	Tobacco use disorder	361182	10460	IVW (random)	-0.0823219	0.22301	0.712024	0.487523	3.43699	0
Alb	strict	5	phecode_318	Tobacco use disorder	361182	10460	Weighted median	-0.214196	0.286201	0.454213
Alb	strict	5	phecode_318	Tobacco use disorder	361182	10460	MR Egger beta	-0.424977	0.552337	0.441647	0.395159	2.97717	0
Alb	strict	5	phecode_318	Tobacco use disorder	361182	10460	MR Egger intercept	0.0150667	0.0222189	0.497707	0.395159	2.97717	0
Alb	full	11	phecode_823	Torus fracture	345079	173	IVW (fixed)	0.48938	1.08312	0.651396	0.450179	9.89019	0
Alb	full	11	phecode_823	Torus fracture	345079	173	IVW (random)	0.48938	1.08312	0.651396	0.450179	9.89019	0
Alb	full	11	phecode_823	Torus fracture	345079	173	Weighted median	0.402798	1.50181	0.788538
Alb	full	11	phecode_823	Torus fracture	345079	173	MR Egger beta	-2.72446	3.00024	0.363834	0.477801	8.57077	0
Alb	full	11	phecode_823	Torus fracture	345079	173	MR Egger intercept	0.148156	0.128981	0.250695	0.477801	8.57077	0
Alb	strict	5	phecode_823	Torus fracture	345079	173	IVW (fixed)	1.54497	1.83426	0.399626	0.379661	4.19964	4.75381
Alb	strict	5	phecode_823	Torus fracture	345079	173	IVW (random)	1.54497	1.87947	0.411063	0.379661	4.19964	4.75381
Alb	strict	5	phecode_823	Torus fracture	345079	173	Weighted median	3.00648	2.25978	0.183376
Alb	strict	5	phecode_823	Torus fracture	345079	173	MR Egger beta	-3.23426	5.23548	0.536735	0.364248	3.18309	0
Alb	strict	5	phecode_823	Torus fracture	345079	173	MR Egger intercept	0.194009	0.198208	0.327671	0.364248	3.18309	0
Alb	full	11	tbili	Total bilirubin	345163		IVW (fixed)	0.0469422	0.023249	0.0434766	3.51379e-16	95.9487	89.5778
Alb	full	11	tbili	Total bilirubin	345163		IVW (random)	0.0469422	0.0720153	0.514507	3.51379e-16	95.9487	89.5778
Alb	full	11	tbili	Total bilirubin	345163		Weighted median	0.103346	0.0447241	0.0208474
Alb	full	11	tbili	Total bilirubin	345163		MR Egger beta	0.0563209	0.175797	0.748684	1.05334e-16	95.9115	89.5737
Alb	full	11	tbili	Total bilirubin	345163		MR Egger intercept	-0.000468401	0.00791946	0.952836	1.05334e-16	95.9115	89.5737
Alb	strict	5	tbili	Total bilirubin	345163		IVW (fixed)	0.162582	0.0380999	1.97894e-05	0.0146431	12.395	67.729
Alb	strict	5	tbili	Total bilirubin	345163		IVW (random)	0.162582	0.0670683	0.0153455	0.0146431	12.395	67.729
Alb	strict	5	tbili	Total bilirubin	345163		Weighted median	0.183334	0.0528928	0.000527966
Alb	strict	5	tbili	Total bilirubin	345163		MR Egger beta	0.301461	0.168134	0.0729769	0.020934	9.73755	58.9219
Alb	strict	5	tbili	Total bilirubin	345163		MR Egger intercept	-0.00614239	0.00678837	0.36555	0.020934	9.73755	58.9219
Alb	full	11	phecode_981	Toxic effect of (non-ethyl) alcohol and petroleum and other solvents	367252	197	IVW (fixed)	-1.04746	1.02126	0.305056	0.148596	14.5687	31.3596
Alb	full	11	phecode_981	Toxic effect of (non-ethyl) alcohol and petroleum and other solvents	367252	197	IVW (random)	-1.04746	1.23267	0.395466	0.148596	14.5687	31.3596
Alb	full	11	phecode_981	Toxic effect of (non-ethyl) alcohol and petroleum and other solvents	367252	197	Weighted median	-0.744786	1.55498	0.631961
Alb	full	11	phecode_981	Toxic effect of (non-ethyl) alcohol and petroleum and other solvents	367252	197	MR Egger beta	-4.39077	3.70425	0.235886	0.152836	13.2215	24.3658
Alb	full	11	phecode_981	Toxic effect of (non-ethyl) alcohol and petroleum and other solvents	367252	197	MR Egger intercept	0.150504	0.157166	0.338261	0.152836	13.2215	24.3658
Alb	strict	5	phecode_981	Toxic effect of (non-ethyl) alcohol and petroleum and other solvents	367252	197	IVW (fixed)	1.48995	1.63899	0.363314	0.33293	4.58204	12.7026
Alb	strict	5	phecode_981	Toxic effect of (non-ethyl) alcohol and petroleum and other solvents	367252	197	IVW (random)	1.48995	1.75418	0.395675	0.33293	4.58204	12.7026
Alb	strict	5	phecode_981	Toxic effect of (non-ethyl) alcohol and petroleum and other solvents	367252	197	Weighted median	2.32931	2.04804	0.255398
Alb	strict	5	phecode_981	Toxic effect of (non-ethyl) alcohol and petroleum and other solvents	367252	197	MR Egger beta	-0.449514	5.36925	0.933279	0.224882	4.36256	8.31072
Alb	strict	5	phecode_981	Toxic effect of (non-ethyl) alcohol and petroleum and other solvents	367252	197	MR Egger intercept	0.0805826	0.207422	0.697649	0.224882	4.36256	8.31072
Alb	full	11	phecode_988	Toxic effect of noxious substances eaten as food	367177	122	IVW (fixed)	1.76065	1.33029	0.185668	0.668072	7.59765	0
Alb	full	11	phecode_988	Toxic effect of noxious substances eaten as food	367177	122	IVW (random)	1.76065	1.33029	0.185668	0.668072	7.59765	0
Alb	full	11	phecode_988	Toxic effect of noxious substances eaten as food	367177	122	Weighted median	2.82588	1.73023	0.102418
Alb	full	11	phecode_988	Toxic effect of noxious substances eaten as food	367177	122	MR Egger beta	-4.47952	4.13529	0.278701	0.829249	5.0577	0
Alb	full	11	phecode_988	Toxic effect of noxious substances eaten as food	367177	122	MR Egger intercept	0.274658	0.172337	0.110999	0.829249	5.0577	0
Alb	strict	5	phecode_988	Toxic effect of noxious substances eaten as food	367177	122	IVW (fixed)	1.11286	2.14269	0.603498	0.309019	4.79469	16.5745
Alb	strict	5	phecode_988	Toxic effect of noxious substances eaten as food	367177	122	IVW (random)	1.11286	2.3459	0.635224	0.309019	4.79469	16.5745
Alb	strict	5	phecode_988	Toxic effect of noxious substances eaten as food	367177	122	Weighted median	0.665902	2.66933	0.803002
Alb	strict	5	phecode_988	Toxic effect of noxious substances eaten as food	367177	122	MR Egger beta	-5.50675	6.37606	0.387774	0.334529	3.39581	0
Alb	strict	5	phecode_988	Toxic effect of noxious substances eaten as food	367177	122	MR Egger intercept	0.270012	0.242886	0.266275	0.334529	3.39581	0
Alb	full	11	phecode_872	Traumatic amputation	365119	458	IVW (fixed)	0.214964	0.669873	0.748284	0.991099	2.48451	0
Alb	full	11	phecode_872	Traumatic amputation	365119	458	IVW (random)	0.214964	0.669873	0.748284	0.991099	2.48451	0
Alb	full	11	phecode_872	Traumatic amputation	365119	458	Weighted median	0.434432	0.848585	0.608687
Alb	full	11	phecode_872	Traumatic amputation	365119	458	MR Egger beta	-0.893067	1.89138	0.6368	0.989926	2.09209	0
Alb	full	11	phecode_872	Traumatic amputation	365119	458	MR Egger intercept	0.051044	0.081483	0.531028	0.989926	2.09209	0
Alb	strict	5	phecode_872	Traumatic amputation	365119	458	IVW (fixed)	1.00347	1.04	0.334609	0.974025	0.494599	0
Alb	strict	5	phecode_872	Traumatic amputation	365119	458	IVW (random)	1.00347	1.04	0.334609	0.974025	0.494599	0
Alb	strict	5	phecode_872	Traumatic amputation	365119	458	Weighted median	0.915696	1.2402	0.460304
Alb	strict	5	phecode_872	Traumatic amputation	365119	458	MR Egger beta	0.206068	2.52216	0.934883	0.945526	0.374166	0
Alb	strict	5	phecode_872	Traumatic amputation	365119	458	MR Egger intercept	0.0355414	0.102415	0.728566	0.945526	0.374166	0
Alb	full	11	phecode_010	Tuberculosis	347214	116	IVW (fixed)	2.62828	1.32749	0.0477156	0.813655	6.01911	0
Alb	full	11	phecode_010	Tuberculosis	347214	116	IVW (random)	2.62828	1.32749	0.0477156	0.813655	6.01911	0
Alb	full	11	phecode_010	Tuberculosis	347214	116	Weighted median	3.00454	1.76755	0.0891622
Alb	full	11	phecode_010	Tuberculosis	347214	116	MR Egger beta	4.9406	3.60441	0.170465	0.784644	5.54297	0
Alb	full	11	phecode_010	Tuberculosis	347214	116	MR Egger intercept	-0.107866	0.156321	0.490177	0.784644	5.54297	0
Alb	strict	5	phecode_010	Tuberculosis	347214	116	IVW (fixed)	0.530034	2.22622	0.811813	0.422979	3.87649	0
Alb	strict	5	phecode_010	Tuberculosis	347214	116	IVW (random)	0.530034	2.22622	0.811813	0.422979	3.87649	0
Alb	strict	5	phecode_010	Tuberculosis	347214	116	Weighted median	0.158544	2.92091	0.956713
Alb	strict	5	phecode_010	Tuberculosis	347214	116	MR Egger beta	5.53649	5.39527	0.30481	0.417162	2.83874	0
Alb	strict	5	phecode_010	Tuberculosis	347214	116	MR Egger intercept	-0.215642	0.211684	0.308346	0.417162	2.83874	0
Alb	full	11	phecode_556	Ulceration of the lower GI tract	298731	1659	IVW (fixed)	0.228642	0.341511	0.503174	0.128874	15.0883	33.7236
Alb	full	11	phecode_556	Ulceration of the lower GI tract	298731	1659	IVW (random)	0.228642	0.419493	0.585723	0.128874	15.0883	33.7236
Alb	full	11	phecode_556	Ulceration of the lower GI tract	298731	1659	Weighted median	0.0499532	0.484323	0.917852
Alb	full	11	phecode_556	Ulceration of the lower GI tract	298731	1659	MR Egger beta	0.90567	1.03731	0.38261	0.112955	14.2726	29.9355
Alb	full	11	phecode_556	Ulceration of the lower GI tract	298731	1659	MR Egger intercept	-0.0331861	0.0462702	0.473235	0.112955	14.2726	29.9355
Alb	strict	5	phecode_556	Ulceration of the lower GI tract	298731	1659	IVW (fixed)	0.121763	0.544494	0.823048	0.0384447	10.1206	60.4766
Alb	strict	5	phecode_556	Ulceration of the lower GI tract	298731	1659	IVW (random)	0.121763	0.866096	0.888195	0.0384447	10.1206	60.4766
Alb	strict	5	phecode_556	Ulceration of the lower GI tract	298731	1659	Weighted median	0.479089	0.753105	0.524677
Alb	strict	5	phecode_556	Ulceration of the lower GI tract	298731	1659	MR Egger beta	1.88614	2.11949	0.373517	0.047933	7.90887	49.4239
Alb	strict	5	phecode_556	Ulceration of the lower GI tract	298731	1659	MR Egger intercept	-0.079453	0.0867446	0.359698	0.047933	7.90887	49.4239
Alb	full	11	urea	Urea	349596		IVW (fixed)	0.192407	0.0231044	8.24126e-17	3.49781e-59	303.064	96.7004
Alb	full	11	urea	Urea	349596		IVW (random)	0.192407	0.127193	0.13035	3.49781e-59	303.064	96.7004
Alb	full	11	urea	Urea	349596		Weighted median	0.0757172	0.0383514	0.0483475
Alb	full	11	urea	Urea	349596		MR Egger beta	0.0183534	0.303933	0.951848	3.32007e-57	290.075	96.5526
Alb	full	11	urea	Urea	349596		MR Egger intercept	0.00869088	0.0136899	0.525535	3.32007e-57	290.075	96.5526
Alb	strict	5	urea	Urea	349596		IVW (fixed)	0.28162	0.0378595	1.01788e-13	1.80846e-40	192.173	97.9185
Alb	strict	5	urea	Urea	349596		IVW (random)	0.28162	0.262417	0.28319	1.80846e-40	192.173	97.9185
Alb	strict	5	urea	Urea	349596		Weighted median	0.10156	0.0586313	0.0832411
Alb	strict	5	urea	Urea	349596		MR Egger beta	0.221385	0.741194	0.765179	2.6642e-41	191.667	97.913
Alb	strict	5	urea	Urea	349596		MR Egger intercept	0.00266411	0.0299252	0.929061	2.6642e-41	191.667	97.913
Alb	full	11	uric	Uric acid	349950		IVW (fixed)	0.346714	0.0230886	5.71125e-51	2.74375e-83	416.605	97.5996
Alb	full	11	uric	Uric acid	349950		IVW (random)	0.346714	0.149026	0.0199896	2.74375e-83	416.605	97.5996
Alb	full	11	uric	Uric acid	349950		Weighted median	0.152942	0.0379851	5.66452e-05
Alb	full	11	uric	Uric acid	349950		MR Egger beta	0.0435796	0.346197	0.899826	1.03776e-75	377.119	97.3483
Alb	full	11	uric	Uric acid	349950		MR Egger intercept	0.0151385	0.0155948	0.33168	1.03776e-75	377.119	97.3483
Alb	strict	5	uric	Uric acid	349950		IVW (fixed)	0.269968	0.0378405	9.72408e-13	9.4438e-07	33.4981	88.059
Alb	strict	5	uric	Uric acid	349950		IVW (random)	0.269968	0.109506	0.0136888	9.4438e-07	33.4981	88.059
Alb	strict	5	uric	Uric acid	349950		Weighted median	0.191192	0.0537706	0.000376969
Alb	strict	5	uric	Uric acid	349950		MR Egger beta	0.171689	0.303394	0.571466	4.86905e-07	32.1487	87.5578
Alb	strict	5	uric	Uric acid	349950		MR Egger intercept	0.0043467	0.0122492	0.722698	4.86905e-07	32.1487	87.5578
Alb	full	11	phecode_594	Urinary calculus	366768	8376	IVW (fixed)	0.150387	0.155358	0.333043	0.000511356	31.361	68.1132
Alb	full	11	phecode_594	Urinary calculus	366768	8376	IVW (random)	0.150387	0.275124	0.584643	0.000511356	31.361	68.1132
Alb	full	11	phecode_594	Urinary calculus	366768	8376	Weighted median	-0.116134	0.256963	0.651305
Alb	full	11	phecode_594	Urinary calculus	366768	8376	MR Egger beta	0.795995	0.702249	0.257007	0.000873274	28.2292	64.5757
Alb	full	11	phecode_594	Urinary calculus	366768	8376	MR Egger intercept	-0.0309053	0.030929	0.317681	0.000873274	28.2292	64.5757
Alb	strict	5	phecode_594	Urinary calculus	366768	8376	IVW (fixed)	-0.519547	0.248859	0.0368231	0.710101	2.1396	0
Alb	strict	5	phecode_594	Urinary calculus	366768	8376	IVW (random)	-0.519547	0.248859	0.0368231	0.710101	2.1396	0
Alb	strict	5	phecode_594	Urinary calculus	366768	8376	Weighted median	-0.402803	0.309885	0.193653
Alb	strict	5	phecode_594	Urinary calculus	366768	8376	MR Egger beta	-0.195945	0.609097	0.747682	0.614766	1.80078	0
Alb	strict	5	phecode_594	Urinary calculus	366768	8376	MR Egger intercept	-0.0143281	0.0246152	0.560511	0.614766	1.80078	0
Alb	full	11	phecode_591	Urinary tract infection	350395	19626	IVW (fixed)	0.275848	0.102361	0.007042	0.711344	7.14862	0
Alb	full	11	phecode_591	Urinary tract infection	350395	19626	IVW (random)	0.275848	0.102361	0.007042	0.711344	7.14862	0
Alb	full	11	phecode_591	Urinary tract infection	350395	19626	Weighted median	0.146537	0.138302	0.289354
Alb	full	11	phecode_591	Urinary tract infection	350395	19626	MR Egger beta	0.145401	0.246951	0.556005	0.656716	6.8117	0
Alb	full	11	phecode_591	Urinary tract infection	350395	19626	MR Egger intercept	0.00638631	0.0110025	0.561616	0.656716	6.8117	0
Alb	strict	5	phecode_591	Urinary tract infection	350395	19626	IVW (fixed)	0.245235	0.166183	0.140026	0.64946	2.47309	0
Alb	strict	5	phecode_591	Urinary tract infection	350395	19626	IVW (random)	0.245235	0.166183	0.140026	0.64946	2.47309	0
Alb	strict	5	phecode_591	Urinary tract infection	350395	19626	Weighted median	0.149973	0.207783	0.470432
Alb	strict	5	phecode_591	Urinary tract infection	350395	19626	MR Egger beta	-0.267127	0.409361	0.514049	0.897018	0.597443	0
Alb	strict	5	phecode_591	Urinary tract infection	350395	19626	MR Egger intercept	0.0225805	0.0164876	0.170829	0.897018	0.597443	0
Alb	full	11	uriacc	Urine creatinine	356757		IVW (fixed)	-0.0718006	0.0228802	0.00170038	0.000237866	33.3497	70.0147
Alb	full	11	uriacc	Urine creatinine	356757		IVW (random)	-0.0718006	0.0417836	0.0857247	0.000237866	33.3497	70.0147
Alb	full	11	uriacc	Urine creatinine	356757		Weighted median	-0.104455	0.0358651	0.00358608
Alb	full	11	uriacc	Urine creatinine	356757		MR Egger beta	0.0188151	0.0965675	0.845519	0.00047957	29.7725	66.412
Alb	full	11	uriacc	Urine creatinine	356757		MR Egger intercept	-0.00452085	0.00434747	0.298396	0.00047957	29.7725	66.412
Alb	strict	5	uriacc	Urine creatinine	356757		IVW (fixed)	-0.111786	0.0374718	0.00285247	0.0150828	12.3263	67.5491
Alb	strict	5	uriacc	Urine creatinine	356757		IVW (random)	-0.111786	0.0657795	0.0892429	0.0150828	12.3263	67.5491
Alb	strict	5	uriacc	Urine creatinine	356757		Weighted median	-0.105703	0.0522363	0.0430163
Alb	strict	5	uriacc	Urine creatinine	356757		MR Egger beta	0.00454308	0.170831	0.978784	0.0154724	10.3975	61.5293
Alb	strict	5	uriacc	Urine creatinine	356757		MR Egger intercept	-0.00514509	0.00689696	0.455671	0.0154724	10.3975	61.5293
Alb	full	11	uriamac	Urine microalbumin	306509		IVW (fixed)	0.107307	0.0246768	1.37084e-05	9.45712e-14	83.6902	88.0512
Alb	full	11	uriamac	Urine microalbumin	306509		IVW (random)	0.107307	0.0713882	0.132802	9.45712e-14	83.6902	88.0512
Alb	full	11	uriamac	Urine microalbumin	306509		Weighted median	0.127858	0.0399803	0.0013837
Alb	full	11	uriamac	Urine microalbumin	306509		MR Egger beta	0.337452	0.151882	0.0262969	2.57668e-10	63.7036	84.3023
Alb	full	11	uriamac	Urine microalbumin	306509		MR Egger intercept	-0.0114972	0.00684201	0.0928826	2.57668e-10	63.7036	84.3023
Alb	strict	5	uriamac	Urine microalbumin	306509		IVW (fixed)	-0.0134348	0.0404079	0.739528	3.46009e-12	59.6356	93.2926
Alb	strict	5	uriamac	Urine microalbumin	306509		IVW (random)	-0.0134348	0.156023	0.931381	3.46009e-12	59.6356	93.2926
Alb	strict	5	uriamac	Urine microalbumin	306509		Weighted median	0.0302728	0.0653749	0.643319
Alb	strict	5	uriamac	Urine microalbumin	306509		MR Egger beta	0.541131	0.267651	0.0431994	6.69379e-05	21.9461	81.7735
Alb	strict	5	uriamac	Urine microalbumin	306509		MR Egger intercept	-0.0245378	0.0108104	0.0232181	6.69379e-05	21.9461	81.7735
Alb	full	11	uriakc	Urine potassium	356936		IVW (fixed)	-0.0699924	0.0228756	0.00221562	0.101818	15.9244	37.2031
Alb	full	11	uriakc	Urine potassium	356936		IVW (random)	-0.0699924	0.0288671	0.0153236	0.101818	15.9244	37.2031
Alb	full	11	uriakc	Urine potassium	356936		Weighted median	-0.0994732	0.0328791	0.00248288
Alb	full	11	uriakc	Urine potassium	356936		MR Egger beta	0.0158068	0.0631051	0.802213	0.175845	12.7168	21.3638
Alb	full	11	uriakc	Urine potassium	356936		MR Egger intercept	-0.00428028	0.00284088	0.131894	0.175845	12.7168	21.3638
Alb	strict	5	uriakc	Urine potassium	356936		IVW (fixed)	-0.0956491	0.0374636	0.0106762	0.158106	6.60809	39.4681
Alb	strict	5	uriakc	Urine potassium	356936		IVW (random)	-0.0956491	0.0481523	0.0469903	0.158106	6.60809	39.4681
Alb	strict	5	uriakc	Urine potassium	356936		Weighted median	-0.118375	0.0506355	0.0193983
Alb	strict	5	uriakc	Urine potassium	356936		MR Egger beta	0.0632231	0.0918883	0.491426	0.390185	3.00936	0
Alb	strict	5	uriakc	Urine potassium	356936		MR Egger intercept	-0.00702649	0.00370971	0.0582143	0.390185	3.00936	0
Alb	full	11	urianac	Urine sodium	356927		IVW (fixed)	0.0735601	0.0228753	0.0013013	1.12752e-11	73.0719	86.3149
Alb	full	11	urianac	Urine sodium	356927		IVW (random)	0.0735601	0.0618362	0.234206	1.12752e-11	73.0719	86.3149
Alb	full	11	urianac	Urine sodium	356927		Weighted median	-0.0155578	0.0389301	0.689426
Alb	full	11	urianac	Urine sodium	356927		MR Egger beta	0.0117948	0.149538	0.937132	8.05239e-12	71.4097	85.9963
Alb	full	11	urianac	Urine sodium	356927		MR Egger intercept	0.00308131	0.00673196	0.647158	8.05239e-12	71.4097	85.9963
Alb	strict	5	urianac	Urine sodium	356927		IVW (fixed)	-0.0140322	0.0374641	0.707996	0.573869	2.90487	0
Alb	strict	5	urianac	Urine sodium	356927		IVW (random)	-0.0140322	0.0374641	0.707996	0.573869	2.90487	0
Alb	strict	5	urianac	Urine sodium	356927		Weighted median	-0.0315294	0.0465061	0.497796
Alb	strict	5	urianac	Urine sodium	356927		MR Egger beta	0.038078	0.0917462	0.678115	0.472098	2.51771	0
Alb	strict	5	urianac	Urine sodium	356927		MR Egger intercept	-0.0023047	0.00370398	0.533796	0.472098	2.51771	0
Alb	full	11	phecode_947	Urticaria	361611	592	IVW (fixed)	-0.510435	0.529651	0.335187	0.0588722	17.7754	43.7425
Alb	full	11	phecode_947	Urticaria	361611	592	IVW (random)	-0.510435	0.706155	0.46978	0.0588722	17.7754	43.7425
Alb	full	11	phecode_947	Urticaria	361611	592	Weighted median	-0.0720987	0.775673	0.925943
Alb	full	11	phecode_947	Urticaria	361611	592	MR Egger beta	-0.789197	1.49531	0.597652	0.0390118	17.6848	43.4542
Alb	full	11	phecode_947	Urticaria	361611	592	MR Egger intercept	0.0152395	0.0709583	0.829949	0.0390118	17.6848	43.4542
Alb	strict	5	phecode_947	Urticaria	361611	592	IVW (fixed)	0.532456	0.931406	0.567546	0.299675	4.88149	18.0578
Alb	strict	5	phecode_947	Urticaria	361611	592	IVW (random)	0.532456	1.02893	0.604817	0.299675	4.88149	18.0578
Alb	strict	5	phecode_947	Urticaria	361611	592	Weighted median	0.632933	1.23236	0.607535
Alb	strict	5	phecode_947	Urticaria	361611	592	MR Egger beta	-0.922061	2.83122	0.74467	0.219631	4.41899	9.48157
Alb	strict	5	phecode_947	Urticaria	361611	592	MR Egger intercept	0.063416	0.113174	0.575246	0.219631	4.41899	9.48157
Alb	full	11	phecode_454	Varicose veins	348973	13624	IVW (fixed)	0.0399047	0.120963	0.741481	0.0126327	22.5272	55.6093
Alb	full	11	phecode_454	Varicose veins	348973	13624	IVW (random)	0.0399047	0.181554	0.826031	0.0126327	22.5272	55.6093
Alb	full	11	phecode_454	Varicose veins	348973	13624	Weighted median	-0.113275	0.166334	0.495866
Alb	full	11	phecode_454	Varicose veins	348973	13624	MR Egger beta	-0.337301	0.444669	0.448126	0.0148049	20.5501	51.3385
Alb	full	11	phecode_454	Varicose veins	348973	13624	MR Egger intercept	0.0184118	0.0197862	0.352095	0.0148049	20.5501	51.3385
Alb	strict	5	phecode_454	Varicose veins	348973	13624	IVW (fixed)	0.286643	0.194976	0.141521	0.00339742	15.7342	74.5776
Alb	strict	5	phecode_454	Varicose veins	348973	13624	IVW (random)	0.286643	0.386698	0.458536	0.00339742	15.7342	74.5776
Alb	strict	5	phecode_454	Varicose veins	348973	13624	Weighted median	0.0361169	0.257437	0.888428
Alb	strict	5	phecode_454	Varicose veins	348973	13624	MR Egger beta	-0.358343	1.0159	0.724288	0.00358598	13.5502	70.4801
Alb	strict	5	phecode_454	Varicose veins	348973	13624	MR Egger intercept	0.0285744	0.0410927	0.486827	0.00358598	13.5502	70.4801
Alb	full	11	phecode_217	Vascular hamartomas and non-neoplastic nevi	360262	844	IVW (fixed)	-0.283821	0.463917	0.540675	0.733612	6.91321	0
Alb	full	11	phecode_217	Vascular hamartomas and non-neoplastic nevi	360262	844	IVW (random)	-0.283821	0.463917	0.540675	0.733612	6.91321	0
Alb	full	11	phecode_217	Vascular hamartomas and non-neoplastic nevi	360262	844	Weighted median	-0.0662904	0.614506	0.914094
Alb	full	11	phecode_217	Vascular hamartomas and non-neoplastic nevi	360262	844	MR Egger beta	0.61397	1.04738	0.557744	0.740006	5.99912	0
Alb	full	11	phecode_217	Vascular hamartomas and non-neoplastic nevi	360262	844	MR Egger intercept	-0.0458203	0.0479252	0.339032	0.740006	5.99912	0
Alb	strict	5	phecode_217	Vascular hamartomas and non-neoplastic nevi	360262	844	IVW (fixed)	-1.31243	0.759504	0.0839865	0.846943	1.38416	0
Alb	strict	5	phecode_217	Vascular hamartomas and non-neoplastic nevi	360262	844	IVW (random)	-1.31243	0.759504	0.0839865	0.846943	1.38416	0
Alb	strict	5	phecode_217	Vascular hamartomas and non-neoplastic nevi	360262	844	Weighted median	-1.43712	0.90714	0.113141
Alb	strict	5	phecode_217	Vascular hamartomas and non-neoplastic nevi	360262	844	MR Egger beta	-0.80817	1.83566	0.659748	0.730769	1.29311	0
Alb	strict	5	phecode_217	Vascular hamartomas and non-neoplastic nevi	360262	844	MR Egger intercept	-0.0227235	0.0753079	0.762849	0.730769	1.29311	0
Alb	full	11	phecode_441	Vascular insufficiency of intestine	355093	1243	IVW (fixed)	-0.343514	0.375024	0.359678	0.552889	8.78222	0
Alb	full	11	phecode_441	Vascular insufficiency of intestine	355093	1243	IVW (random)	-0.343514	0.375024	0.359678	0.552889	8.78222	0
Alb	full	11	phecode_441	Vascular insufficiency of intestine	355093	1243	Weighted median	0.0752175	0.503931	0.881347
Alb	full	11	phecode_441	Vascular insufficiency of intestine	355093	1243	MR Egger beta	-0.840821	0.785953	0.284704	0.507793	8.26383	0
Alb	full	11	phecode_441	Vascular insufficiency of intestine	355093	1243	MR Egger intercept	0.0263671	0.0366213	0.471528	0.507793	8.26383	0
Alb	strict	5	phecode_441	Vascular insufficiency of intestine	355093	1243	IVW (fixed)	-0.81475	0.639329	0.202527	0.510351	3.29105	0
Alb	strict	5	phecode_441	Vascular insufficiency of intestine	355093	1243	IVW (random)	-0.81475	0.639329	0.202527	0.510351	3.29105	0
Alb	strict	5	phecode_441	Vascular insufficiency of intestine	355093	1243	Weighted median	-0.634623	0.797506	0.426171
Alb	strict	5	phecode_441	Vascular insufficiency of intestine	355093	1243	MR Egger beta	-0.854128	1.6427	0.603096	0.348996	3.2903	0
Alb	strict	5	phecode_441	Vascular insufficiency of intestine	355093	1243	MR Egger intercept	0.00174475	0.0664644	0.979057	0.348996	3.2903	0
Alb	full	11	phecode_671	Venous/cerebrovascular complications embolism in pregnancy and the puerperium	198649	155	IVW (fixed)	2.50141	1.09846	0.0227744	0.0596818	17.7306	43.6003
Alb	full	11	phecode_671	Venous/cerebrovascular complications embolism in pregnancy and the puerperium	198649	155	IVW (random)	2.50141	1.46267	0.0872346	0.0596818	17.7306	43.6003
Alb	full	11	phecode_671	Venous/cerebrovascular complications embolism in pregnancy and the puerperium	198649	155	Weighted median	-0.00846473	1.71783	0.996068
Alb	full	11	phecode_671	Venous/cerebrovascular complications embolism in pregnancy and the puerperium	198649	155	MR Egger beta	3.74064	4.06851	0.35788	0.0411672	17.5201	42.9228
Alb	full	11	phecode_671	Venous/cerebrovascular complications embolism in pregnancy and the puerperium	198649	155	MR Egger intercept	-0.0589617	0.179317	0.742297	0.0411672	17.5201	42.9228
Alb	strict	5	phecode_671	Venous/cerebrovascular complications embolism in pregnancy and the puerperium	198649	155	IVW (fixed)	6.61897	1.67186	7.52461e-05	0.42462	3.86474	0
Alb	strict	5	phecode_671	Venous/cerebrovascular complications embolism in pregnancy and the puerperium	198649	155	IVW (random)	6.61897	1.67186	7.52461e-05	0.42462	3.86474	0
Alb	strict	5	phecode_671	Venous/cerebrovascular complications embolism in pregnancy and the puerperium	198649	155	Weighted median	7.91838	2.18364	0.000287597
Alb	strict	5	phecode_671	Venous/cerebrovascular complications embolism in pregnancy and the puerperium	198649	155	MR Egger beta	11.6358	3.77006	0.00202625	0.645741	1.66054	0
Alb	strict	5	phecode_671	Venous/cerebrovascular complications embolism in pregnancy and the puerperium	198649	155	MR Egger intercept	-0.235211	0.158428	0.137635	0.645741	1.66054	0
Alb	full	11	phecode_386	Vertiginous syndromes and other disorders of vestibular system	367542	10441	IVW (fixed)	0.339301	0.137668	0.0137153	0.89232	4.98285	0
Alb	full	11	phecode_386	Vertiginous syndromes and other disorders of vestibular system	367542	10441	IVW (random)	0.339301	0.137668	0.0137153	0.89232	4.98285	0
Alb	full	11	phecode_386	Vertiginous syndromes and other disorders of vestibular system	367542	10441	Weighted median	0.201921	0.182919	0.269644
Alb	full	11	phecode_386	Vertiginous syndromes and other disorders of vestibular system	367542	10441	MR Egger beta	0.117455	0.336813	0.727296	0.878465	4.462	0
Alb	full	11	phecode_386	Vertiginous syndromes and other disorders of vestibular system	367542	10441	MR Egger intercept	0.0107997	0.0149643	0.470479	0.878465	4.462	0
Alb	strict	5	phecode_386	Vertiginous syndromes and other disorders of vestibular system	367542	10441	IVW (fixed)	0.357917	0.222643	0.107928	0.808875	1.59954	0
Alb	strict	5	phecode_386	Vertiginous syndromes and other disorders of vestibular system	367542	10441	IVW (random)	0.357917	0.222643	0.107928	0.808875	1.59954	0
Alb	strict	5	phecode_386	Vertiginous syndromes and other disorders of vestibular system	367542	10441	Weighted median	0.199588	0.272314	0.463598
Alb	strict	5	phecode_386	Vertiginous syndromes and other disorders of vestibular system	367542	10441	MR Egger beta	-0.0869957	0.54643	0.873505	0.848362	0.80462	0
Alb	strict	5	phecode_386	Vertiginous syndromes and other disorders of vestibular system	367542	10441	MR Egger intercept	0.0196572	0.0220475	0.372617	0.848362	0.80462	0
Alb	full	11	phecode_070	Viral hepatitis	362034	1479	IVW (fixed)	0.266008	0.36734	0.468975	0.316462	11.5478	13.4031
Alb	full	11	phecode_070	Viral hepatitis	362034	1479	IVW (random)	0.266008	0.394745	0.500392	0.316462	11.5478	13.4031
Alb	full	11	phecode_070	Viral hepatitis	362034	1479	Weighted median	0.331617	0.508673	0.514449
Alb	full	11	phecode_070	Viral hepatitis	362034	1479	MR Egger beta	2.32993	0.9861	0.0181389	0.693018	6.4612	0
Alb	full	11	phecode_070	Viral hepatitis	362034	1479	MR Egger intercept	-0.0972758	0.0431313	0.0241119	0.693018	6.4612	0
Alb	strict	5	phecode_070	Viral hepatitis	362034	1479	IVW (fixed)	0.424114	0.58221	0.466334	0.049229	9.52535	58.0068
Alb	strict	5	phecode_070	Viral hepatitis	362034	1479	IVW (random)	0.424114	0.898441	0.636887	0.049229	9.52535	58.0068
Alb	strict	5	phecode_070	Viral hepatitis	362034	1479	Weighted median	1.08206	0.847442	0.201652
Alb	strict	5	phecode_070	Viral hepatitis	362034	1479	MR Egger beta	3.90377	1.39164	0.00502925	0.583491	1.94695	0
Alb	strict	5	phecode_070	Viral hepatitis	362034	1479	MR Egger intercept	-0.155587	0.0565178	0.00590719	0.583491	1.94695	0
Alb	full	11	phecode_079	Viral infection	363694	3139	IVW (fixed)	0.458666	0.248859	0.0653184	0.476258	9.60001	0
Alb	full	11	phecode_079	Viral infection	363694	3139	IVW (random)	0.458666	0.248859	0.0653184	0.476258	9.60001	0
Alb	full	11	phecode_079	Viral infection	363694	3139	Weighted median	0.430839	0.343822	0.210174
Alb	full	11	phecode_079	Viral infection	363694	3139	MR Egger beta	0.402277	0.659154	0.541668	0.384614	9.59081	0
Alb	full	11	phecode_079	Viral infection	363694	3139	MR Egger intercept	0.00270403	0.0291093	0.925989	0.384614	9.59081	0
Alb	strict	5	phecode_079	Viral infection	363694	3139	IVW (fixed)	1.01158	0.396147	0.0106633	0.643352	2.50717	0
Alb	strict	5	phecode_079	Viral infection	363694	3139	IVW (random)	1.01158	0.396147	0.0106633	0.643352	2.50717	0
Alb	strict	5	phecode_079	Viral infection	363694	3139	Weighted median	1.03911	0.504248	0.03933
Alb	strict	5	phecode_079	Viral infection	363694	3139	MR Egger beta	1.16536	0.957924	0.223775	0.47963	2.47608	0
Alb	strict	5	phecode_079	Viral infection	363694	3139	MR Egger intercept	-0.00687688	0.0390011	0.860038	0.47963	2.47608	0
Alb	full	11	phecode_078	Viral warts & HPV	362059	1504	IVW (fixed)	0.0041609	0.359451	0.990764	0.846036	5.62101	0
Alb	full	11	phecode_078	Viral warts & HPV	362059	1504	IVW (random)	0.0041609	0.359451	0.990764	0.846036	5.62101	0
Alb	full	11	phecode_078	Viral warts & HPV	362059	1504	Weighted median	0.122828	0.471542	0.794493
Alb	full	11	phecode_078	Viral warts & HPV	362059	1504	MR Egger beta	-0.545114	0.878933	0.535126	0.820859	5.15203	0
Alb	full	11	phecode_078	Viral warts & HPV	362059	1504	MR Egger intercept	0.026691	0.0389752	0.493457	0.820859	5.15203	0
Alb	strict	5	phecode_078	Viral warts & HPV	362059	1504	IVW (fixed)	-0.0145114	0.577717	0.97996	0.735794	1.99981	0
Alb	strict	5	phecode_078	Viral warts & HPV	362059	1504	IVW (random)	-0.0145114	0.577717	0.97996	0.735794	1.99981	0
Alb	strict	5	phecode_078	Viral warts & HPV	362059	1504	Weighted median	-0.0642382	0.705872	0.927488
Alb	strict	5	phecode_078	Viral warts & HPV	362059	1504	MR Egger beta	-0.856862	1.41095	0.543656	0.665846	1.5716	0
Alb	strict	5	phecode_078	Viral warts & HPV	362059	1504	MR Egger intercept	0.0373991	0.0571522	0.51287	0.665846	1.5716	0
Alb	full	11	phecode_368	Visual disturbances	367542	6044	IVW (fixed)	0.30958	0.175248	0.0773083	0.548678	8.82615	0
Alb	full	11	phecode_368	Visual disturbances	367542	6044	IVW (random)	0.30958	0.175248	0.0773083	0.548678	8.82615	0
Alb	full	11	phecode_368	Visual disturbances	367542	6044	Weighted median	0.316856	0.241965	0.19036
Alb	full	11	phecode_368	Visual disturbances	367542	6044	MR Egger beta	-0.133406	0.394776	0.735417	0.610281	7.25796	0
Alb	full	11	phecode_368	Visual disturbances	367542	6044	MR Egger intercept	0.0224569	0.017933	0.210471	0.610281	7.25796	0
Alb	strict	5	phecode_368	Visual disturbances	367542	6044	IVW (fixed)	0.423548	0.290093	0.144278	0.537605	3.12209	0
Alb	strict	5	phecode_368	Visual disturbances	367542	6044	IVW (random)	0.423548	0.290093	0.144278	0.537605	3.12209	0
Alb	strict	5	phecode_368	Visual disturbances	367542	6044	Weighted median	0.309593	0.377581	0.412251
Alb	strict	5	phecode_368	Visual disturbances	367542	6044	MR Egger beta	0.275136	0.723328	0.703667	0.38088	3.07051	0
Alb	strict	5	phecode_368	Visual disturbances	367542	6044	MR Egger intercept	0.00654243	0.0291437	0.822377	0.38088	3.07051	0
Alb	full	11	vitcap	Vital capacity	334904		IVW (fixed)	-0.128302	0.023608	5.48924e-08	2.89048e-11	70.9615	85.9079
Alb	full	11	vitcap	Vital capacity	334904		IVW (random)	-0.128302	0.0628885	0.0413349	2.89048e-11	70.9615	85.9079
Alb	full	11	vitcap	Vital capacity	334904		Weighted median	-0.113808	0.034173	0.000867356
Alb	full	11	vitcap	Vital capacity	334904		MR Egger beta	-4.8034e-06	0.145997	0.999974	2.07215e-10	64.1911	84.4215
Alb	full	11	vitcap	Vital capacity	334904		MR Egger intercept	-0.00640632	0.00657529	0.329907	2.07215e-10	64.1911	84.4215
Alb	strict	5	vitcap	Vital capacity	334904		IVW (fixed)	-0.0666246	0.0386979	0.0851317	0.000201052	21.9931	81.8125
Alb	strict	5	vitcap	Vital capacity	334904		IVW (random)	-0.0666246	0.0907406	0.462808	0.000201052	21.9931	81.8125
Alb	strict	5	vitcap	Vital capacity	334904		Weighted median	-0.115208	0.0548775	0.0357848
Alb	strict	5	vitcap	Vital capacity	334904		MR Egger beta	-0.178372	0.246826	0.469888	0.000145224	20.3268	80.3216
Alb	strict	5	vitcap	Vital capacity	334904		MR Egger intercept	0.00493965	0.00996072	0.619956	0.000145224	20.3268	80.3216
Alb	full	11	vitd25	Vitamin D (25 dihydroxy-vitamin D)	335011		IVW (fixed)	-0.0584791	0.023618	0.013285	1.51897e-15	92.7562	89.219
Alb	full	11	vitd25	Vitamin D (25 dihydroxy-vitamin D)	335011		IVW (random)	-0.0584791	0.0719309	0.416223	1.51897e-15	92.7562	89.219
Alb	full	11	vitd25	Vitamin D (25 dihydroxy-vitamin D)	335011		Weighted median	-0.023417	0.0386355	0.544448
Alb	full	11	vitd25	Vitamin D (25 dihydroxy-vitamin D)	335011		MR Egger beta	-0.00040406	0.174997	0.998158	8.58584e-16	91.3841	89.0572
Alb	full	11	vitd25	Vitamin D (25 dihydroxy-vitamin D)	335011		MR Egger intercept	-0.00289542	0.00787673	0.713178	8.58584e-16	91.3841	89.0572
Alb	strict	5	vitd25	Vitamin D (25 dihydroxy-vitamin D)	335011		IVW (fixed)	0.025924	0.0386609	0.502508	0.234349	5.56182	28.0811
Alb	strict	5	vitd25	Vitamin D (25 dihydroxy-vitamin D)	335011		IVW (random)	0.025924	0.045588	0.569588	0.234349	5.56182	28.0811
Alb	strict	5	vitd25	Vitamin D (25 dihydroxy-vitamin D)	335011		Weighted median	0.0150948	0.0515043	0.769463
Alb	strict	5	vitd25	Vitamin D (25 dihydroxy-vitamin D)	335011		MR Egger beta	0.0622779	0.126805	0.623333	0.145697	5.38475	25.7161
Alb	strict	5	vitd25	Vitamin D (25 dihydroxy-vitamin D)	335011		MR Egger intercept	-0.00160863	0.00512157	0.753453	0.145697	5.38475	25.7161
Alb	full	11	phecode_261	Vitamin deficiency	364874	5002	IVW (fixed)	0.0942104	0.195756	0.630328	0.40037	10.4688	4.47802
Alb	full	11	phecode_261	Vitamin deficiency	364874	5002	IVW (random)	0.0942104	0.200291	0.638093	0.40037	10.4688	4.47802
Alb	full	11	phecode_261	Vitamin deficiency	364874	5002	Weighted median	0.053726	0.262685	0.837942
Alb	full	11	phecode_261	Vitamin deficiency	364874	5002	MR Egger beta	0.0207032	0.503557	0.967205	0.316141	10.4388	4.20379
Alb	full	11	phecode_261	Vitamin deficiency	364874	5002	MR Egger intercept	0.00362303	0.0225394	0.872297	0.316141	10.4388	4.20379
Alb	strict	5	phecode_261	Vitamin deficiency	364874	5002	IVW (fixed)	-0.0938218	0.321517	0.770432	0.14663	6.80375	41.2089
Alb	strict	5	phecode_261	Vitamin deficiency	364874	5002	IVW (random)	-0.0938218	0.419322	0.822955	0.14663	6.80375	41.2089
Alb	strict	5	phecode_261	Vitamin deficiency	364874	5002	Weighted median	-0.257803	0.419311	0.53867
Alb	strict	5	phecode_261	Vitamin deficiency	364874	5002	MR Egger beta	-1.17532	0.998064	0.238955	0.200113	4.64029	13.7985
Alb	strict	5	phecode_261	Vitamin deficiency	364874	5002	MR Egger intercept	0.0472658	0.0399654	0.236941	0.200113	4.64029	13.7985
Alb	full	11	WBC_10_9_L_bl	White blood cell count	356254		IVW (fixed)	0.170438	0.0229013	9.8964e-14	3.38352e-38	203.252	95.08
Alb	full	11	WBC_10_9_L_bl	White blood cell count	356254		IVW (random)	0.170438	0.103247	0.0987844	3.38352e-38	203.252	95.08
Alb	full	11	WBC_10_9_L_bl	White blood cell count	356254		Weighted median	0.146262	0.0556156	0.00854159
Alb	full	11	WBC_10_9_L_bl	White blood cell count	356254		MR Egger beta	0.114739	0.251876	0.648721	1.32035e-38	201.906	95.0472
Alb	full	11	WBC_10_9_L_bl	White blood cell count	356254		MR Egger intercept	0.00277796	0.0113377	0.806441	1.32035e-38	201.906	95.0472
Alb	strict	5	WBC_10_9_L_bl	White blood cell count	356254		IVW (fixed)	-0.0472854	0.0375176	0.207542	0.00365375	15.5701	74.3097
Alb	strict	5	WBC_10_9_L_bl	White blood cell count	356254		IVW (random)	-0.0472854	0.0740203	0.522942	0.00365375	15.5701	74.3097
Alb	strict	5	WBC_10_9_L_bl	White blood cell count	356254		Weighted median	-0.0554957	0.0553465	0.316007
Alb	strict	5	WBC_10_9_L_bl	White blood cell count	356254		MR Egger beta	0.188799	0.146718	0.198161	0.0538649	7.64843	47.7017
Alb	strict	5	WBC_10_9_L_bl	White blood cell count	356254		MR Egger intercept	-0.0104395	0.00592241	0.0779479	0.0538649	7.64843	47.7017
bOHBut	full	9	phecode_550	Abdominal hernia	367542	45878	IVW (fixed)	0.0839092	0.0537823	0.118721	0.0161518	18.7678	57.3739
bOHBut	full	9	phecode_550	Abdominal hernia	367542	45878	IVW (random)	0.0839092	0.0823761	0.308388	0.0161518	18.7678	57.3739
bOHBut	full	9	phecode_550	Abdominal hernia	367542	45878	Weighted median	0.14157	0.0725571	0.0510387
bOHBut	full	9	phecode_550	Abdominal hernia	367542	45878	MR Egger beta	-0.0693805	0.218268	0.750585	0.015384	17.3307	53.8391
bOHBut	full	9	phecode_550	Abdominal hernia	367542	45878	MR Egger intercept	0.00947275	0.0124332	0.446123	0.015384	17.3307	53.8391
bOHBut	strict	3	phecode_550	Abdominal hernia	367542	45878	IVW (fixed)	0.19823	0.113455	0.0806004	0.24782	2.7901	28.3181
bOHBut	strict	3	phecode_550	Abdominal hernia	367542	45878	IVW (random)	0.19823	0.134004	0.139065	0.24782	2.7901	28.3181
bOHBut	strict	3	phecode_550	Abdominal hernia	367542	45878	Weighted median	0.212241	0.150914	0.159613
bOHBut	strict	3	phecode_550	Abdominal hernia	367542	45878	MR Egger beta	-0.282037	0.309445	0.36207	0.932231	0.00723157	0
bOHBut	strict	3	phecode_550	Abdominal hernia	367542	45878	MR Egger intercept	0.0289647	0.0173629	0.0952771	0.932231	0.00723157	0
bOHBut	full	9	phecode_785	Abdominal pain	367542	23841	IVW (fixed)	-0.123174	0.0717141	0.0858757	0.511422	7.23576	0
bOHBut	full	9	phecode_785	Abdominal pain	367542	23841	IVW (random)	-0.123174	0.0717141	0.0858757	0.511422	7.23576	0
bOHBut	full	9	phecode_785	Abdominal pain	367542	23841	Weighted median	-0.108206	0.0932172	0.245724
bOHBut	full	9	phecode_785	Abdominal pain	367542	23841	MR Egger beta	-0.0321389	0.184985	0.862072	0.434026	6.95075	0
bOHBut	full	9	phecode_785	Abdominal pain	367542	23841	MR Egger intercept	-0.00562819	0.0105422	0.593431	0.434026	6.95075	0
bOHBut	strict	3	phecode_785	Abdominal pain	367542	23841	IVW (fixed)	0.0356994	0.150962	0.81306	0.675163	0.785602	0
bOHBut	strict	3	phecode_785	Abdominal pain	367542	23841	IVW (random)	0.0356994	0.150962	0.81306	0.675163	0.785602	0
bOHBut	strict	3	phecode_785	Abdominal pain	367542	23841	Weighted median	-0.0109807	0.183845	0.952372
bOHBut	strict	3	phecode_785	Abdominal pain	367542	23841	MR Egger beta	-0.186884	0.411938	0.650066	0.503119	0.448351	0
bOHBut	strict	3	phecode_785	Abdominal pain	367542	23841	MR Egger intercept	0.0134263	0.0231195	0.56142	0.503119	0.448351	0
bOHBut	full	9	phecode_514	Abnormal findings examination of lungs	367542	4541	IVW (fixed)	0.00850336	0.159886	0.957585	0.509182	7.25694	0
bOHBut	full	9	phecode_514	Abnormal findings examination of lungs	367542	4541	IVW (random)	0.00850336	0.159886	0.957585	0.509182	7.25694	0
bOHBut	full	9	phecode_514	Abnormal findings examination of lungs	367542	4541	Weighted median	-0.113648	0.207453	0.58381
bOHBut	full	9	phecode_514	Abnormal findings examination of lungs	367542	4541	MR Egger beta	-0.594934	0.410156	0.146917	0.695968	4.70454	0
bOHBut	full	9	phecode_514	Abnormal findings examination of lungs	367542	4541	MR Egger intercept	0.037406	0.0234135	0.110127	0.695968	4.70454	0
bOHBut	strict	3	phecode_514	Abnormal findings examination of lungs	367542	4541	IVW (fixed)	0.114742	0.335426	0.732292	0.116063	4.30724	53.5666
bOHBut	strict	3	phecode_514	Abnormal findings examination of lungs	367542	4541	IVW (random)	0.114742	0.492244	0.815684	0.116063	4.30724	53.5666
bOHBut	strict	3	phecode_514	Abnormal findings examination of lungs	367542	4541	Weighted median	-0.0269868	0.466085	0.953827
bOHBut	strict	3	phecode_514	Abnormal findings examination of lungs	367542	4541	MR Egger beta	-0.6412	1.67453	0.701784	0.0620282	3.48231	42.5668
bOHBut	strict	3	phecode_514	Abnormal findings examination of lungs	367542	4541	MR Egger intercept	0.0460603	0.0946346	0.626459	0.0620282	3.48231	42.5668
bOHBut	full	9	phecode_598	Abnormal findings on examination of urine	367542	340	IVW (fixed)	-0.228929	0.572521	0.689259	0.93237	3.03143	0
bOHBut	full	9	phecode_598	Abnormal findings on examination of urine	367542	340	IVW (random)	-0.228929	0.572521	0.689259	0.93237	3.03143	0
bOHBut	full	9	phecode_598	Abnormal findings on examination of urine	367542	340	Weighted median	0.104571	0.711461	0.883148
bOHBut	full	9	phecode_598	Abnormal findings on examination of urine	367542	340	MR Egger beta	-0.631512	1.47834	0.669252	0.890117	2.94418	0
bOHBut	full	9	phecode_598	Abnormal findings on examination of urine	367542	340	MR Egger intercept	0.0249168	0.0843582	0.767712	0.890117	2.94418	0
bOHBut	strict	3	phecode_598	Abnormal findings on examination of urine	367542	340	IVW (fixed)	-0.824524	1.21333	0.496786	0.83011	0.372395	0
bOHBut	strict	3	phecode_598	Abnormal findings on examination of urine	367542	340	IVW (random)	-0.824524	1.21333	0.496786	0.83011	0.372395	0
bOHBut	strict	3	phecode_598	Abnormal findings on examination of urine	367542	340	Weighted median	-1.31754	1.42746	0.356008
bOHBut	strict	3	phecode_598	Abnormal findings on examination of urine	367542	340	MR Egger beta	0.833852	3.38342	0.805332	0.755833	0.0966947	0
bOHBut	strict	3	phecode_598	Abnormal findings on examination of urine	367542	340	MR Egger intercept	-0.0987563	0.188081	0.599533	0.755833	0.0966947	0
bOHBut	full	9	phecode_611	Abnormal findings on mammogram or breast exam	361669	1663	IVW (fixed)	0.0255825	0.263064	0.922529	0.653054	5.94802	0
bOHBut	full	9	phecode_611	Abnormal findings on mammogram or breast exam	361669	1663	IVW (random)	0.0255825	0.263064	0.922529	0.653054	5.94802	0
bOHBut	full	9	phecode_611	Abnormal findings on mammogram or breast exam	361669	1663	Weighted median	0.102729	0.351762	0.770255
bOHBut	full	9	phecode_611	Abnormal findings on mammogram or breast exam	361669	1663	MR Egger beta	-1.1251	0.674717	0.0954134	0.925722	2.51817	0
bOHBut	full	9	phecode_611	Abnormal findings on mammogram or breast exam	361669	1663	MR Egger intercept	0.0713784	0.0385415	0.064028	0.925722	2.51817	0
bOHBut	strict	3	phecode_611	Abnormal findings on mammogram or breast exam	361669	1663	IVW (fixed)	0.312961	0.553205	0.571582	0.475118	1.48838	0
bOHBut	strict	3	phecode_611	Abnormal findings on mammogram or breast exam	361669	1663	IVW (random)	0.312961	0.553205	0.571582	0.475118	1.48838	0
bOHBut	strict	3	phecode_611	Abnormal findings on mammogram or breast exam	361669	1663	Weighted median	0.592261	0.686251	0.388117
bOHBut	strict	3	phecode_611	Abnormal findings on mammogram or breast exam	361669	1663	MR Egger beta	-0.973222	1.47843	0.510358	0.435419	0.608326	0
bOHBut	strict	3	phecode_611	Abnormal findings on mammogram or breast exam	361669	1663	MR Egger intercept	0.0785316	0.0837122	0.348186	0.435419	0.608326	0
bOHBut	full	9	phecode_346	Abnormal findings on study of brain and/or nervous system	349003	328	IVW (fixed)	0.145928	0.572656	0.798857	0.248177	10.2461	21.9214
bOHBut	full	9	phecode_346	Abnormal findings on study of brain and/or nervous system	349003	328	IVW (random)	0.145928	0.648079	0.821847	0.248177	10.2461	21.9214
bOHBut	full	9	phecode_346	Abnormal findings on study of brain and/or nervous system	349003	328	Weighted median	0.161047	0.818244	0.843968
bOHBut	full	9	phecode_346	Abnormal findings on study of brain and/or nervous system	349003	328	MR Egger beta	-0.941778	1.72426	0.584934	0.212218	9.60285	16.6914
bOHBut	full	9	phecode_346	Abnormal findings on study of brain and/or nervous system	349003	328	MR Egger intercept	0.0680607	0.0993942	0.493498	0.212218	9.60285	16.6914
bOHBut	strict	3	phecode_346	Abnormal findings on study of brain and/or nervous system	349003	328	IVW (fixed)	-0.362699	1.24435	0.770688	0.553769	1.18201	0
bOHBut	strict	3	phecode_346	Abnormal findings on study of brain and/or nervous system	349003	328	IVW (random)	-0.362699	1.24435	0.770688	0.553769	1.18201	0
bOHBut	strict	3	phecode_346	Abnormal findings on study of brain and/or nervous system	349003	328	Weighted median	-0.0709471	1.53885	0.963227
bOHBut	strict	3	phecode_346	Abnormal findings on study of brain and/or nervous system	349003	328	MR Egger beta	1.62503	3.37131	0.629794	0.377277	0.779557	0
bOHBut	strict	3	phecode_346	Abnormal findings on study of brain and/or nervous system	349003	328	MR Egger intercept	-0.119361	0.188149	0.525823	0.377277	0.779557	0
bOHBut	full	9	phecode_396	Abnormal heart sounds	354273	2560	IVW (fixed)	0.318451	0.212452	0.133893	0.948782	2.75496	0
bOHBut	full	9	phecode_396	Abnormal heart sounds	354273	2560	IVW (random)	0.318451	0.212452	0.133893	0.948782	2.75496	0
bOHBut	full	9	phecode_396	Abnormal heart sounds	354273	2560	Weighted median	0.271403	0.264256	0.304398
bOHBut	full	9	phecode_396	Abnormal heart sounds	354273	2560	MR Egger beta	-0.00889942	0.549323	0.987074	0.938837	2.33738	0
bOHBut	full	9	phecode_396	Abnormal heart sounds	354273	2560	MR Egger intercept	0.0201928	0.0312486	0.51815	0.938837	2.33738	0
bOHBut	strict	3	phecode_396	Abnormal heart sounds	354273	2560	IVW (fixed)	0.360464	0.449605	0.422707	0.781309	0.493569	0
bOHBut	strict	3	phecode_396	Abnormal heart sounds	354273	2560	IVW (random)	0.360464	0.449605	0.422707	0.781309	0.493569	0
bOHBut	strict	3	phecode_396	Abnormal heart sounds	354273	2560	Weighted median	0.261049	0.540344	0.629013
bOHBut	strict	3	phecode_396	Abnormal heart sounds	354273	2560	MR Egger beta	-0.410891	1.22545	0.7374	0.850057	0.0357384	0
bOHBut	strict	3	phecode_396	Abnormal heart sounds	354273	2560	MR Egger intercept	0.0465872	0.0688517	0.49864	0.850057	0.0357384	0
bOHBut	full	9	phecode_350	Abnormal movement	367542	2651	IVW (fixed)	0.392431	0.207515	0.058611	0.046424	15.7292	49.1392
bOHBut	full	9	phecode_350	Abnormal movement	367542	2651	IVW (random)	0.392431	0.290976	0.177443	0.046424	15.7292	49.1392
bOHBut	full	9	phecode_350	Abnormal movement	367542	2651	Weighted median	0.576759	0.338637	0.0885351
bOHBut	full	9	phecode_350	Abnormal movement	367542	2651	MR Egger beta	0.000178248	0.783177	0.999818	0.034839	15.0919	46.9915
bOHBut	full	9	phecode_350	Abnormal movement	367542	2651	MR Egger intercept	0.0244082	0.0448942	0.58666	0.034839	15.0919	46.9915
bOHBut	strict	3	phecode_350	Abnormal movement	367542	2651	IVW (fixed)	1.00434	0.450126	0.0256655	0.565468	1.1402	0
bOHBut	strict	3	phecode_350	Abnormal movement	367542	2651	IVW (random)	1.00434	0.450126	0.0256655	0.565468	1.1402	0
bOHBut	strict	3	phecode_350	Abnormal movement	367542	2651	Weighted median	0.861526	0.566676	0.128432
bOHBut	strict	3	phecode_350	Abnormal movement	367542	2651	MR Egger beta	0.595798	1.23744	0.630179	0.314248	1.01274	0
bOHBut	strict	3	phecode_350	Abnormal movement	367542	2651	MR Egger intercept	0.0244662	0.0689632	0.72276	0.314248	1.01274	0
bOHBut	full	9	phecode_589	Abnormal results of function study of kidney	337820	275	IVW (fixed)	0.39539	0.659617	0.548891	0.226545	10.5817	24.3978
bOHBut	full	9	phecode_589	Abnormal results of function study of kidney	337820	275	IVW (random)	0.39539	0.758621	0.602231	0.226545	10.5817	24.3978
bOHBut	full	9	phecode_589	Abnormal results of function study of kidney	337820	275	Weighted median	0.619169	0.937908	0.509152
bOHBut	full	9	phecode_589	Abnormal results of function study of kidney	337820	275	MR Egger beta	-0.0280959	2.11695	0.989411	0.161399	10.5114	23.8918
bOHBut	full	9	phecode_589	Abnormal results of function study of kidney	337820	275	MR Egger intercept	0.0256322	0.118424	0.828641	0.161399	10.5114	23.8918
bOHBut	strict	3	phecode_589	Abnormal results of function study of kidney	337820	275	IVW (fixed)	1.50534	1.39889	0.281883	0.608573	0.993276	0
bOHBut	strict	3	phecode_589	Abnormal results of function study of kidney	337820	275	IVW (random)	1.50534	1.39889	0.281883	0.608573	0.993276	0
bOHBut	strict	3	phecode_589	Abnormal results of function study of kidney	337820	275	Weighted median	0.623001	1.71839	0.716941
bOHBut	strict	3	phecode_589	Abnormal results of function study of kidney	337820	275	MR Egger beta	-1.44976	3.85643	0.706966	0.573342	0.317123	0
bOHBut	strict	3	phecode_589	Abnormal results of function study of kidney	337820	275	MR Egger intercept	0.177893	0.21634	0.410915	0.573342	0.317123	0
bOHBut	full	9	phecode_516	Abnormal sputum	367542	2796	IVW (fixed)	-0.16581	0.202311	0.412456	0.836809	4.21936	0
bOHBut	full	9	phecode_516	Abnormal sputum	367542	2796	IVW (random)	-0.16581	0.202311	0.412456	0.836809	4.21936	0
bOHBut	full	9	phecode_516	Abnormal sputum	367542	2796	Weighted median	-0.280016	0.257291	0.276451
bOHBut	full	9	phecode_516	Abnormal sputum	367542	2796	MR Egger beta	-0.300286	0.519834	0.563495	0.76346	4.1405	0
bOHBut	full	9	phecode_516	Abnormal sputum	367542	2796	MR Egger intercept	0.00835608	0.0297547	0.778839	0.76346	4.1405	0
bOHBut	strict	3	phecode_516	Abnormal sputum	367542	2796	IVW (fixed)	0.0433942	0.424345	0.918549	0.324573	2.25049	11.1305
bOHBut	strict	3	phecode_516	Abnormal sputum	367542	2796	IVW (random)	0.0433942	0.450135	0.923201	0.324573	2.25049	11.1305
bOHBut	strict	3	phecode_516	Abnormal sputum	367542	2796	Weighted median	-0.260615	0.542061	0.630669
bOHBut	strict	3	phecode_516	Abnormal sputum	367542	2796	MR Egger beta	-1.41427	1.14723	0.217663	0.537492	0.380207	0
bOHBut	strict	3	phecode_516	Abnormal sputum	367542	2796	MR Egger intercept	0.0888176	0.0649449	0.171443	0.537492	0.380207	0
bOHBut	full	9	phecode_175	Acquired absence of breast	182046	4678	IVW (fixed)	0.0748381	0.159494	0.63891	0.28597	9.71004	17.611
bOHBut	full	9	phecode_175	Acquired absence of breast	182046	4678	IVW (random)	0.0748381	0.175715	0.670176	0.28597	9.71004	17.611
bOHBut	full	9	phecode_175	Acquired absence of breast	182046	4678	Weighted median	0.150135	0.225369	0.5053
bOHBut	full	9	phecode_175	Acquired absence of breast	182046	4678	MR Egger beta	0.750704	0.412735	0.0689341	0.476322	6.55782	0
bOHBut	full	9	phecode_175	Acquired absence of breast	182046	4678	MR Egger intercept	-0.0415981	0.0234296	0.0758238	0.476322	6.55782	0
bOHBut	strict	3	phecode_175	Acquired absence of breast	182046	4678	IVW (fixed)	0.0069422	0.334425	0.983438	0.933853	0.136871	0
bOHBut	strict	3	phecode_175	Acquired absence of breast	182046	4678	IVW (random)	0.0069422	0.334425	0.983438	0.933853	0.136871	0
bOHBut	strict	3	phecode_175	Acquired absence of breast	182046	4678	Weighted median	0.0237836	0.389364	0.951293
bOHBut	strict	3	phecode_175	Acquired absence of breast	182046	4678	MR Egger beta	0.320057	0.916104	0.726813	0.963536	0.00208997	0
bOHBut	strict	3	phecode_175	Acquired absence of breast	182046	4678	MR Egger intercept	-0.0188097	0.051235	0.713525	0.963536	0.00208997	0
bOHBut	full	9	phecode_735	Acquired foot deformities	362281	11606	IVW (fixed)	-0.123399	0.101545	0.224287	0.804796	4.54618	0
bOHBut	full	9	phecode_735	Acquired foot deformities	362281	11606	IVW (random)	-0.123399	0.101545	0.224287	0.804796	4.54618	0
bOHBut	full	9	phecode_735	Acquired foot deformities	362281	11606	Weighted median	-0.10224	0.130881	0.434704
bOHBut	full	9	phecode_735	Acquired foot deformities	362281	11606	MR Egger beta	-0.115508	0.261508	0.658705	0.715279	4.5451	0
bOHBut	full	9	phecode_735	Acquired foot deformities	362281	11606	MR Egger intercept	-0.000487898	0.0149015	0.973881	0.715279	4.5451	0
bOHBut	strict	3	phecode_735	Acquired foot deformities	362281	11606	IVW (fixed)	-0.132502	0.213158	0.534193	0.929795	0.145582	0
bOHBut	strict	3	phecode_735	Acquired foot deformities	362281	11606	IVW (random)	-0.132502	0.213158	0.534193	0.929795	0.145582	0
bOHBut	strict	3	phecode_735	Acquired foot deformities	362281	11606	Weighted median	-0.174859	0.248553	0.481739
bOHBut	strict	3	phecode_735	Acquired foot deformities	362281	11606	MR Egger beta	-0.174071	0.579563	0.763911	0.708646	0.139633	0
bOHBut	strict	3	phecode_735	Acquired foot deformities	362281	11606	MR Egger intercept	0.00251222	0.032571	0.93852	0.708646	0.139633	0
bOHBut	full	9	phecode_283	Acquired hemolytic anemias	337033	214	IVW (fixed)	0.0883388	0.743745	0.905453	0.945399	2.81547	0
bOHBut	full	9	phecode_283	Acquired hemolytic anemias	337033	214	IVW (random)	0.0883388	0.743745	0.905453	0.945399	2.81547	0
bOHBut	full	9	phecode_283	Acquired hemolytic anemias	337033	214	Weighted median	0.4676	0.931955	0.615849
bOHBut	full	9	phecode_283	Acquired hemolytic anemias	337033	214	MR Egger beta	-0.129871	1.92236	0.946137	0.90284	2.80031	0
bOHBut	full	9	phecode_283	Acquired hemolytic anemias	337033	214	MR Egger intercept	0.0133203	0.108209	0.90203	0.90284	2.80031	0
bOHBut	strict	3	phecode_283	Acquired hemolytic anemias	337033	214	IVW (fixed)	0.56502	1.5797	0.720587	0.867206	0.284958	0
bOHBut	strict	3	phecode_283	Acquired hemolytic anemias	337033	214	IVW (random)	0.56502	1.5797	0.720587	0.867206	0.284958	0
bOHBut	strict	3	phecode_283	Acquired hemolytic anemias	337033	214	Weighted median	0.860155	1.86604	0.644832
bOHBut	strict	3	phecode_283	Acquired hemolytic anemias	337033	214	MR Egger beta	2.01674	4.37371	0.644723	0.690765	0.158258	0
bOHBut	strict	3	phecode_283	Acquired hemolytic anemias	337033	214	MR Egger intercept	-0.0858641	0.241226	0.721879	0.690765	0.158258	0
bOHBut	full	9	phecode_474	Acute and chronic tonsillitis	347811	2151	IVW (fixed)	0.0210886	0.230557	0.927121	0.519147	7.16306	0
bOHBut	full	9	phecode_474	Acute and chronic tonsillitis	347811	2151	IVW (random)	0.0210886	0.230557	0.927121	0.519147	7.16306	0
bOHBut	full	9	phecode_474	Acute and chronic tonsillitis	347811	2151	Weighted median	-0.13643	0.298021	0.647104
bOHBut	full	9	phecode_474	Acute and chronic tonsillitis	347811	2151	MR Egger beta	-0.488103	0.59135	0.409142	0.506471	6.28872	0
bOHBut	full	9	phecode_474	Acute and chronic tonsillitis	347811	2151	MR Egger intercept	0.0316937	0.0338947	0.349756	0.506471	6.28872	0
bOHBut	strict	3	phecode_474	Acute and chronic tonsillitis	347811	2151	IVW (fixed)	0.392977	0.483944	0.416774	0.11848	4.26601	53.1178
bOHBut	strict	3	phecode_474	Acute and chronic tonsillitis	347811	2151	IVW (random)	0.392977	0.706792	0.57821	0.11848	4.26601	53.1178
bOHBut	strict	3	phecode_474	Acute and chronic tonsillitis	347811	2151	Weighted median	0.62704	0.649845	0.334591
bOHBut	strict	3	phecode_474	Acute and chronic tonsillitis	347811	2151	MR Egger beta	-2.01164	1.28522	0.117534	0.665309	0.187139	0
bOHBut	strict	3	phecode_474	Acute and chronic tonsillitis	347811	2151	MR Egger intercept	0.147929	0.0732461	0.0434225	0.665309	0.187139	0
bOHBut	full	9	phecode_483	Acute bronchitis and bronchiolitis	346788	363	IVW (fixed)	-0.734847	0.531819	0.167045	0.0255431	17.4731	54.2153
bOHBut	full	9	phecode_483	Acute bronchitis and bronchiolitis	346788	363	IVW (random)	-0.734847	0.785965	0.349809	0.0255431	17.4731	54.2153
bOHBut	full	9	phecode_483	Acute bronchitis and bronchiolitis	346788	363	Weighted median	-0.851678	0.848422	0.315457
bOHBut	full	9	phecode_483	Acute bronchitis and bronchiolitis	346788	363	MR Egger beta	-3.13443	1.8534	0.0908022	0.0588277	13.5972	41.1643
bOHBut	full	9	phecode_483	Acute bronchitis and bronchiolitis	346788	363	MR Egger intercept	0.154906	0.109662	0.157782	0.0588277	13.5972	41.1643
bOHBut	strict	3	phecode_483	Acute bronchitis and bronchiolitis	346788	363	IVW (fixed)	-1.82327	1.07404	0.0895871	0.0360102	6.64791	69.9153
bOHBut	strict	3	phecode_483	Acute bronchitis and bronchiolitis	346788	363	IVW (random)	-1.82327	1.95816	0.351795	0.0360102	6.64791	69.9153
bOHBut	strict	3	phecode_483	Acute bronchitis and bronchiolitis	346788	363	Weighted median	-1.83302	1.39692	0.189458
bOHBut	strict	3	phecode_483	Acute bronchitis and bronchiolitis	346788	363	MR Egger beta	-8.15079	2.68323	0.00238406	0.872099	0.0259189	0
bOHBut	strict	3	phecode_483	Acute bronchitis and bronchiolitis	346788	363	MR Egger intercept	0.418731	0.16272	0.0100727	0.872099	0.0259189	0
bOHBut	full	9	phecode_464	Acute sinusitis	364449	250	IVW (fixed)	0.39117	0.68025	0.565265	0.265287	9.99628	19.9702
bOHBut	full	9	phecode_464	Acute sinusitis	364449	250	IVW (random)	0.39117	0.760401	0.606954	0.265287	9.99628	19.9702
bOHBut	full	9	phecode_464	Acute sinusitis	364449	250	Weighted median	0.455009	0.938271	0.627716
bOHBut	full	9	phecode_464	Acute sinusitis	364449	250	MR Egger beta	-1.97635	1.85734	0.287294	0.345902	7.85116	0
bOHBut	full	9	phecode_464	Acute sinusitis	364449	250	MR Egger intercept	0.146234	0.10574	0.166678	0.345902	7.85116	0
bOHBut	strict	3	phecode_464	Acute sinusitis	364449	250	IVW (fixed)	1.16891	1.4163	0.409188	0.0992665	4.61989	56.709
bOHBut	strict	3	phecode_464	Acute sinusitis	364449	250	IVW (random)	1.16891	2.15257	0.58711	0.0992665	4.61989	56.709
bOHBut	strict	3	phecode_464	Acute sinusitis	364449	250	Weighted median	0.00141147	1.83808	0.999387
bOHBut	strict	3	phecode_464	Acute sinusitis	364449	250	MR Egger beta	-5.76488	3.72648	0.121862	0.44898	0.573226	0
bOHBut	strict	3	phecode_464	Acute sinusitis	364449	250	MR Egger intercept	0.437231	0.217351	0.0442586	0.44898	0.573226	0
bOHBut	full	9	phecode_465	Acute upper respiratory infections of multiple or unspecified sites	367314	3115	IVW (fixed)	-0.160252	0.190937	0.401304	0.386226	8.49984	5.88061
bOHBut	full	9	phecode_465	Acute upper respiratory infections of multiple or unspecified sites	367314	3115	IVW (random)	-0.160252	0.196812	0.415506	0.386226	8.49984	5.88061
bOHBut	full	9	phecode_465	Acute upper respiratory infections of multiple or unspecified sites	367314	3115	Weighted median	-0.236695	0.26151	0.365408
bOHBut	full	9	phecode_465	Acute upper respiratory infections of multiple or unspecified sites	367314	3115	MR Egger beta	0.192217	0.523074	0.713264	0.341766	7.89697	0
bOHBut	full	9	phecode_465	Acute upper respiratory infections of multiple or unspecified sites	367314	3115	MR Egger intercept	-0.0218996	0.0299576	0.464766	0.341766	7.89697	0
bOHBut	strict	3	phecode_465	Acute upper respiratory infections of multiple or unspecified sites	367314	3115	IVW (fixed)	-0.338738	0.400985	0.398243	0.282336	2.52931	20.9272
bOHBut	strict	3	phecode_465	Acute upper respiratory infections of multiple or unspecified sites	367314	3115	IVW (random)	-0.338738	0.450936	0.452539	0.282336	2.52931	20.9272
bOHBut	strict	3	phecode_465	Acute upper respiratory infections of multiple or unspecified sites	367314	3115	Weighted median	-0.26197	0.519878	0.614328
bOHBut	strict	3	phecode_465	Acute upper respiratory infections of multiple or unspecified sites	367314	3115	MR Egger beta	-0.82343	1.6687	0.621691	0.128959	2.30499	13.2318
bOHBut	strict	3	phecode_465	Acute upper respiratory infections of multiple or unspecified sites	367314	3115	MR Egger intercept	0.0293031	0.0939316	0.755069	0.128959	2.30499	13.2318
bOHBut	full	9	phecode_304	Adjustment reaction	336285	369	IVW (fixed)	0.44736	0.571417	0.433689	0.293946	9.60374	16.6991
bOHBut	full	9	phecode_304	Adjustment reaction	336285	369	IVW (random)	0.44736	0.626078	0.474891	0.293946	9.60374	16.6991
bOHBut	full	9	phecode_304	Adjustment reaction	336285	369	Weighted median	0.0770385	0.76137	0.919404
bOHBut	full	9	phecode_304	Adjustment reaction	336285	369	MR Egger beta	-0.413303	1.72676	0.810833	0.237155	9.22131	13.2444
bOHBut	full	9	phecode_304	Adjustment reaction	336285	369	MR Egger intercept	0.0521298	0.0967512	0.590024	0.237155	9.22131	13.2444
bOHBut	strict	3	phecode_304	Adjustment reaction	336285	369	IVW (fixed)	1.03967	1.27894	0.416268	0.153363	3.74989	46.6652
bOHBut	strict	3	phecode_304	Adjustment reaction	336285	369	IVW (random)	1.03967	1.75124	0.552729	0.153363	3.74989	46.6652
bOHBut	strict	3	phecode_304	Adjustment reaction	336285	369	Weighted median	-0.0392371	1.55971	0.97993
bOHBut	strict	3	phecode_304	Adjustment reaction	336285	369	MR Egger beta	7.65886	4.05098	0.0586751	0.375785	0.784445	0
bOHBut	strict	3	phecode_304	Adjustment reaction	336285	369	MR Egger intercept	-0.364395	0.211605	0.0850609	0.375785	0.784445	0
bOHBut	full	9	phecode_979	Adverse drug events and drug allergies	324713	434	IVW (fixed)	0.130956	0.50199	0.79419	0.680554	5.70216	0
bOHBut	full	9	phecode_979	Adverse drug events and drug allergies	324713	434	IVW (random)	0.130956	0.50199	0.79419	0.680554	5.70216	0
bOHBut	full	9	phecode_979	Adverse drug events and drug allergies	324713	434	Weighted median	0.249844	0.689953	0.717264
bOHBut	full	9	phecode_979	Adverse drug events and drug allergies	324713	434	MR Egger beta	-0.556033	1.29019	0.666489	0.615142	5.36806	0
bOHBut	full	9	phecode_979	Adverse drug events and drug allergies	324713	434	MR Egger intercept	0.0429976	0.0743879	0.563251	0.615142	5.36806	0
bOHBut	strict	3	phecode_979	Adverse drug events and drug allergies	324713	434	IVW (fixed)	-0.00214025	1.08899	0.998432	0.921412	0.163696	0
bOHBut	strict	3	phecode_979	Adverse drug events and drug allergies	324713	434	IVW (random)	-0.00214025	1.08899	0.998432	0.921412	0.163696	0
bOHBut	strict	3	phecode_979	Adverse drug events and drug allergies	324713	434	Weighted median	-0.260163	1.26928	0.837596
bOHBut	strict	3	phecode_979	Adverse drug events and drug allergies	324713	434	MR Egger beta	1.01831	3.02126	0.73608	0.856757	0.0325819	0
bOHBut	strict	3	phecode_979	Adverse drug events and drug allergies	324713	434	MR Egger intercept	-0.0607938	0.167894	0.71728	0.856757	0.0325819	0
bOHBut	full	9	phecode_967	Adverse effects of sedatives or other central nervous system depressants and anesthetics	324847	568	IVW (fixed)	0.0461047	0.453514	0.919026	0.931034	3.05228	0
bOHBut	full	9	phecode_967	Adverse effects of sedatives or other central nervous system depressants and anesthetics	324847	568	IVW (random)	0.0461047	0.453514	0.919026	0.931034	3.05228	0
bOHBut	full	9	phecode_967	Adverse effects of sedatives or other central nervous system depressants and anesthetics	324847	568	Weighted median	-0.0990966	0.575708	0.863335
bOHBut	full	9	phecode_967	Adverse effects of sedatives or other central nervous system depressants and anesthetics	324847	568	MR Egger beta	-0.521693	1.1708	0.655896	0.904958	2.77557	0
bOHBut	full	9	phecode_967	Adverse effects of sedatives or other central nervous system depressants and anesthetics	324847	568	MR Egger intercept	0.0348409	0.0662334	0.598866	0.904958	2.77557	0
bOHBut	strict	3	phecode_967	Adverse effects of sedatives or other central nervous system depressants and anesthetics	324847	568	IVW (fixed)	0.290724	0.948997	0.759339	0.910316	0.187926	0
bOHBut	strict	3	phecode_967	Adverse effects of sedatives or other central nervous system depressants and anesthetics	324847	568	IVW (random)	0.290724	0.948997	0.759339	0.910316	0.187926	0
bOHBut	strict	3	phecode_967	Adverse effects of sedatives or other central nervous system depressants and anesthetics	324847	568	Weighted median	0.39677	1.11257	0.721372
bOHBut	strict	3	phecode_967	Adverse effects of sedatives or other central nervous system depressants and anesthetics	324847	568	MR Egger beta	-0.407656	2.56517	0.873732	0.749383	0.10205	0
bOHBut	strict	3	phecode_967	Adverse effects of sedatives or other central nervous system depressants and anesthetics	324847	568	MR Egger intercept	0.0422927	0.144321	0.769487	0.749383	0.10205	0
bOHBut	full	9	phecode_941	Adverse reaction to serum or vaccine	361427	408	IVW (fixed)	0.0635191	0.523682	0.903459	0.304961	9.46035	15.4365
bOHBut	full	9	phecode_941	Adverse reaction to serum or vaccine	361427	408	IVW (random)	0.0635191	0.569477	0.911189	0.304961	9.46035	15.4365
bOHBut	full	9	phecode_941	Adverse reaction to serum or vaccine	361427	408	Weighted median	-0.465763	0.710701	0.512238
bOHBut	full	9	phecode_941	Adverse reaction to serum or vaccine	361427	408	MR Egger beta	-1.92823	1.33161	0.147604	0.448525	6.81376	0
bOHBut	full	9	phecode_941	Adverse reaction to serum or vaccine	361427	408	MR Egger intercept	0.124956	0.0768094	0.103772	0.448525	6.81376	0
bOHBut	strict	3	phecode_941	Adverse reaction to serum or vaccine	361427	408	IVW (fixed)	0.642499	1.09525	0.557457	0.0480549	6.07082	67.0555
bOHBut	strict	3	phecode_941	Adverse reaction to serum or vaccine	361427	408	IVW (random)	0.642499	1.90819	0.736339	0.0480549	6.07082	67.0555
bOHBut	strict	3	phecode_941	Adverse reaction to serum or vaccine	361427	408	Weighted median	1.2038	1.43206	0.400565
bOHBut	strict	3	phecode_941	Adverse reaction to serum or vaccine	361427	408	MR Egger beta	-5.52004	2.79708	0.0484384	0.561183	0.33766	0
bOHBut	strict	3	phecode_941	Adverse reaction to serum or vaccine	361427	408	MR Egger intercept	0.393514	0.164348	0.0166475	0.561183	0.33766	0
bOHBut	full	9	alt	Alanine transaminase	346624		IVW (fixed)	-0.391797	0.0181248	1.2517e-103	3.87677e-57	286.021	97.203
bOHBut	full	9	alt	Alanine transaminase	346624		IVW (random)	-0.391797	0.108374	0.000300089	3.87677e-57	286.021	97.203
bOHBut	full	9	alt	Alanine transaminase	346624		Weighted median	-0.417146	0.0523058	1.52206e-15
bOHBut	full	9	alt	Alanine transaminase	346624		MR Egger beta	-0.373834	0.299008	0.211209	6.35071e-58	285.847	97.2013
bOHBut	full	9	alt	Alanine transaminase	346624		MR Egger intercept	-0.00111023	0.0170378	0.948045	6.35071e-58	285.847	97.2013
bOHBut	strict	3	alt	Alanine transaminase	346624		IVW (fixed)	-0.21978	0.0382268	8.95674e-09	6.25581e-11	46.9899	95.7438
bOHBut	strict	3	alt	Alanine transaminase	346624		IVW (random)	-0.21978	0.185291	0.235569	6.25581e-11	46.9899	95.7438
bOHBut	strict	3	alt	Alanine transaminase	346624		Weighted median	-0.0738346	0.0585824	0.207541
bOHBut	strict	3	alt	Alanine transaminase	346624		MR Egger beta	-0.816074	0.318808	0.0104743	0.00226219	9.32362	78.5491
bOHBut	strict	3	alt	Alanine transaminase	346624		MR Egger intercept	0.0359138	0.0178681	0.0444372	0.00226219	9.32362	78.5491
bOHBut	full	9	alb	Albumin	320804		IVW (fixed)	-0.0126348	0.0188365	0.502371	1.68002e-63	315.917	97.4677
bOHBut	full	9	alb	Albumin	320804		IVW (random)	-0.0126348	0.11837	0.914995	1.68002e-63	315.917	97.4677
bOHBut	full	9	alb	Albumin	320804		Weighted median	-0.116922	0.0377853	0.00197226
bOHBut	full	9	alb	Albumin	320804		MR Egger beta	0.329597	0.294931	0.263763	6.63895e-52	257.611	96.8945
bOHBut	full	9	alb	Albumin	320804		MR Egger intercept	-0.021155	0.0168071	0.208141	6.63895e-52	257.611	96.8945
bOHBut	strict	3	alb	Albumin	320804		IVW (fixed)	-0.0129437	0.0397163	0.744498	0.0568012	5.73639	65.1349
bOHBut	strict	3	alb	Albumin	320804		IVW (random)	-0.0129437	0.0672626	0.847402	0.0568012	5.73639	65.1349
bOHBut	strict	3	alb	Albumin	320804		Weighted median	-0.0230556	0.0574281	0.688074
bOHBut	strict	3	alb	Albumin	320804		MR Egger beta	-0.124525	0.230442	0.58894	0.0336156	4.51415	55.6949
bOHBut	strict	3	alb	Albumin	320804		MR Egger intercept	0.00672118	0.0129168	0.602823	0.0336156	4.51415	55.6949
bOHBut	full	9	phecode_317	Alcohol-related disorders	357939	7217	IVW (fixed)	-0.0443312	0.128035	0.72916	0.102925	13.269	39.7089
bOHBut	full	9	phecode_317	Alcohol-related disorders	357939	7217	IVW (random)	-0.0443312	0.164893	0.788047	0.102925	13.269	39.7089
bOHBut	full	9	phecode_317	Alcohol-related disorders	357939	7217	Weighted median	-0.0617476	0.175177	0.724473
bOHBut	full	9	phecode_317	Alcohol-related disorders	357939	7217	MR Egger beta	-0.317086	0.442225	0.473359	0.0860627	12.4721	35.8571
bOHBut	full	9	phecode_317	Alcohol-related disorders	357939	7217	MR Egger intercept	0.0167895	0.0251063	0.503664	0.0860627	12.4721	35.8571
bOHBut	strict	3	phecode_317	Alcohol-related disorders	357939	7217	IVW (fixed)	0.0126615	0.270435	0.962657	0.0878845	4.86346	58.877
bOHBut	strict	3	phecode_317	Alcohol-related disorders	357939	7217	IVW (random)	0.0126615	0.421717	0.976048	0.0878845	4.86346	58.877
bOHBut	strict	3	phecode_317	Alcohol-related disorders	357939	7217	Weighted median	-0.0280843	0.377769	0.940738
bOHBut	strict	3	phecode_317	Alcohol-related disorders	357939	7217	MR Egger beta	0.843701	1.40342	0.547722	0.0625753	3.46778	42.3262
bOHBut	strict	3	phecode_317	Alcohol-related disorders	357939	7217	MR Egger intercept	-0.0494389	0.0779293	0.525815	0.0625753	3.46778	42.3262
bOHBut	full	9	alp	Alkaline phosphatase	349615		IVW (fixed)	-0.413793	0.0180407	2.0015e-116	0	1792.15	99.5536
bOHBut	full	9	alp	Alkaline phosphatase	349615		IVW (random)	-0.413793	0.270019	0.125409	0	1792.15	99.5536
bOHBut	full	9	alp	Alkaline phosphatase	349615		Weighted median	-0.313476	0.0665255	2.45157e-06
bOHBut	full	9	alp	Alkaline phosphatase	349615		MR Egger beta	-0.178823	0.738835	0.808754	0	1762.19	99.546
bOHBut	full	9	alp	Alkaline phosphatase	349615		MR Egger intercept	-0.0145242	0.0421027	0.730117	0	1762.19	99.546
bOHBut	strict	3	alp	Alkaline phosphatase	349615		IVW (fixed)	-0.118688	0.038068	0.00182209	0.03697	6.59529	69.6753
bOHBut	strict	3	alp	Alkaline phosphatase	349615		IVW (random)	-0.118688	0.0691294	0.0859971	0.03697	6.59529	69.6753
bOHBut	strict	3	alp	Alkaline phosphatase	349615		Weighted median	-0.0546488	0.0546262	0.317109
bOHBut	strict	3	alp	Alkaline phosphatase	349615		MR Egger beta	-0.330448	0.139845	0.0181297	0.178739	1.80808	0
bOHBut	strict	3	alp	Alkaline phosphatase	349615		MR Egger intercept	0.0127516	0.00783668	0.103701	0.178739	1.80808	0
bOHBut	full	9	phecode_930	Allergic reaction to food	361242	223	IVW (fixed)	0.344668	0.727395	0.635615	0.256476	10.1233	20.9746
bOHBut	full	9	phecode_930	Allergic reaction to food	361242	223	IVW (random)	0.344668	0.818252	0.673591	0.256476	10.1233	20.9746
bOHBut	full	9	phecode_930	Allergic reaction to food	361242	223	Weighted median	0.404111	0.97328	0.677992
bOHBut	full	9	phecode_930	Allergic reaction to food	361242	223	MR Egger beta	-0.168579	2.2432	0.940094	0.186601	10.035	20.2788
bOHBut	full	9	phecode_930	Allergic reaction to food	361242	223	MR Egger intercept	0.0316852	0.12762	0.803919	0.186601	10.035	20.2788
bOHBut	strict	3	phecode_930	Allergic reaction to food	361242	223	IVW (fixed)	0.851624	1.50928	0.572577	0.217263	3.0533	34.497
bOHBut	strict	3	phecode_930	Allergic reaction to food	361242	223	IVW (random)	0.851624	1.86483	0.647903	0.217263	3.0533	34.497
bOHBut	strict	3	phecode_930	Allergic reaction to food	361242	223	Weighted median	-0.52101	1.93678	0.787924
bOHBut	strict	3	phecode_930	Allergic reaction to food	361242	223	MR Egger beta	-4.23673	4.62174	0.359302	0.259569	1.27105	0
bOHBut	strict	3	phecode_930	Allergic reaction to food	361242	223	MR Egger intercept	0.313351	0.264625	0.23636	0.259569	1.27105	0
bOHBut	full	9	phecode_476	Allergic rhinitis	348263	2603	IVW (fixed)	0.111057	0.210544	0.597863	0.171741	11.564	30.82
bOHBut	full	9	phecode_476	Allergic rhinitis	348263	2603	IVW (random)	0.111057	0.253135	0.66086	0.171741	11.564	30.82
bOHBut	full	9	phecode_476	Allergic rhinitis	348263	2603	Weighted median	0.145233	0.287061	0.612906
bOHBut	full	9	phecode_476	Allergic rhinitis	348263	2603	MR Egger beta	0.404547	0.691107	0.558305	0.12913	11.2243	28.7261
bOHBut	full	9	phecode_476	Allergic rhinitis	348263	2603	MR Egger intercept	-0.0181324	0.039393	0.645304	0.12913	11.2243	28.7261
bOHBut	strict	3	phecode_476	Allergic rhinitis	348263	2603	IVW (fixed)	1.06885	0.459712	0.0200696	0.326411	2.2392	10.6822
bOHBut	strict	3	phecode_476	Allergic rhinitis	348263	2603	IVW (random)	1.06885	0.486426	0.0279951	0.326411	2.2392	10.6822
bOHBut	strict	3	phecode_476	Allergic rhinitis	348263	2603	Weighted median	1.42417	0.585316	0.0149677
bOHBut	strict	3	phecode_476	Allergic rhinitis	348263	2603	MR Egger beta	1.15171	1.95052	0.554879	0.134952	2.23459	10.4982
bOHBut	strict	3	phecode_476	Allergic rhinitis	348263	2603	MR Egger intercept	-0.00486943	0.107273	0.963794	0.134952	2.23459	10.4982
bOHBut	full	9	phecode_565	Anal and rectal conditions	356640	20227	IVW (fixed)	-0.0205445	0.0777735	0.791658	0.170227	11.5946	31.0026
bOHBut	full	9	phecode_565	Anal and rectal conditions	356640	20227	IVW (random)	-0.0205445	0.0936301	0.826321	0.170227	11.5946	31.0026
bOHBut	full	9	phecode_565	Anal and rectal conditions	356640	20227	Weighted median	0.0390769	0.110226	0.722952
bOHBut	full	9	phecode_565	Anal and rectal conditions	356640	20227	MR Egger beta	-0.276966	0.235988	0.240537	0.207774	9.67462	17.3094
bOHBut	full	9	phecode_565	Anal and rectal conditions	356640	20227	MR Egger intercept	0.0158248	0.0134262	0.238538	0.207774	9.67462	17.3094
bOHBut	strict	3	phecode_565	Anal and rectal conditions	356640	20227	IVW (fixed)	0.0992939	0.163648	0.544016	0.887132	0.239522	0
bOHBut	strict	3	phecode_565	Anal and rectal conditions	356640	20227	IVW (random)	0.0992939	0.163648	0.544016	0.887132	0.239522	0
bOHBut	strict	3	phecode_565	Anal and rectal conditions	356640	20227	Weighted median	0.0629025	0.193421	0.745022
bOHBut	strict	3	phecode_565	Anal and rectal conditions	356640	20227	MR Egger beta	-0.0479045	0.447678	0.914784	0.734816	0.114735	0
bOHBut	strict	3	phecode_565	Anal and rectal conditions	356640	20227	MR Egger intercept	0.00885951	0.0250799	0.7239	0.734816	0.114735	0
bOHBut	full	9	phecode_946	Anaphylactic shock NOS	361692	673	IVW (fixed)	-0.51601	0.419362	0.218524	0.241098	10.3533	22.73
bOHBut	full	9	phecode_946	Anaphylactic shock NOS	361692	673	IVW (random)	-0.51601	0.477072	0.279422	0.241098	10.3533	22.73
bOHBut	full	9	phecode_946	Anaphylactic shock NOS	361692	673	Weighted median	-0.294402	0.546407	0.590028
bOHBut	full	9	phecode_946	Anaphylactic shock NOS	361692	673	MR Egger beta	0.416244	1.28079	0.745188	0.218034	9.51076	15.8847
bOHBut	full	9	phecode_946	Anaphylactic shock NOS	361692	673	MR Egger intercept	-0.0568707	0.0722183	0.430999	0.218034	9.51076	15.8847
bOHBut	strict	3	phecode_946	Anaphylactic shock NOS	361692	673	IVW (fixed)	0.287497	0.909177	0.751838	0.0602577	5.61825	64.4017
bOHBut	strict	3	phecode_946	Anaphylactic shock NOS	361692	673	IVW (random)	0.287497	1.52382	0.850353	0.0602577	5.61825	64.4017
bOHBut	strict	3	phecode_946	Anaphylactic shock NOS	361692	673	Weighted median	-0.0890902	1.18482	0.940061
bOHBut	strict	3	phecode_946	Anaphylactic shock NOS	361692	673	MR Egger beta	3.43504	5.6183	0.540933	0.0415127	4.15496	51.8648
bOHBut	strict	3	phecode_946	Anaphylactic shock NOS	361692	673	MR Egger intercept	-0.179083	0.301768	0.552883	0.0415127	4.15496	51.8648
bOHBut	full	9	phecode_300	Anxiety disorders	351036	15120	IVW (fixed)	0.0843094	0.0888487	0.342666	0.0172059	18.5911	56.9688
bOHBut	full	9	phecode_300	Anxiety disorders	351036	15120	IVW (random)	0.0843094	0.135444	0.533634	0.0172059	18.5911	56.9688
bOHBut	full	9	phecode_300	Anxiety disorders	351036	15120	Weighted median	0.0493117	0.124026	0.690932
bOHBut	full	9	phecode_300	Anxiety disorders	351036	15120	MR Egger beta	0.272668	0.367446	0.458049	0.0128769	17.8059	55.0712
bOHBut	full	9	phecode_300	Anxiety disorders	351036	15120	MR Egger intercept	-0.011618	0.020911	0.578489	0.0128769	17.8059	55.0712
bOHBut	strict	3	phecode_300	Anxiety disorders	351036	15120	IVW (fixed)	-0.0186951	0.188578	0.921029	0.00639107	10.1057	80.2092
bOHBut	strict	3	phecode_300	Anxiety disorders	351036	15120	IVW (random)	-0.0186951	0.423897	0.964822	0.00639107	10.1057	80.2092
bOHBut	strict	3	phecode_300	Anxiety disorders	351036	15120	Weighted median	0.181711	0.272763	0.505293
bOHBut	strict	3	phecode_300	Anxiety disorders	351036	15120	MR Egger beta	0.396982	1.60584	0.804744	0.00218946	9.38351	78.686
bOHBut	strict	3	phecode_300	Anxiety disorders	351036	15120	MR Egger intercept	-0.0248142	0.0894444	0.781453	0.00218946	9.38351	78.686
bOHBut	full	9	phecode_284	Aplastic anemia	337714	895	IVW (fixed)	0.138715	0.359641	0.699715	0.44765	7.85612	0
bOHBut	full	9	phecode_284	Aplastic anemia	337714	895	IVW (random)	0.138715	0.359641	0.699715	0.44765	7.85612	0
bOHBut	full	9	phecode_284	Aplastic anemia	337714	895	Weighted median	0.11076	0.481468	0.818056
bOHBut	full	9	phecode_284	Aplastic anemia	337714	895	MR Egger beta	1.50149	0.932992	0.107544	0.617299	5.35028	0
bOHBut	full	9	phecode_284	Aplastic anemia	337714	895	MR Egger intercept	-0.0838185	0.0529497	0.113425	0.617299	5.35028	0
bOHBut	strict	3	phecode_284	Aplastic anemia	337714	895	IVW (fixed)	0.564527	0.769248	0.463028	0.473962	1.49326	0
bOHBut	strict	3	phecode_284	Aplastic anemia	337714	895	IVW (random)	0.564527	0.769248	0.463028	0.473962	1.49326	0
bOHBut	strict	3	phecode_284	Aplastic anemia	337714	895	Weighted median	0.391678	0.97343	0.687412
bOHBut	strict	3	phecode_284	Aplastic anemia	337714	895	MR Egger beta	1.30761	2.43372	0.591068	0.245623	1.34803	0
bOHBut	strict	3	phecode_284	Aplastic anemia	337714	895	MR Egger intercept	-0.0444258	0.13535	0.742738	0.245623	1.34803	0
bOHBut	full	9	apoa1	Apolipoprotein A-I	264546		IVW (fixed)	-0.0190791	0.0207358	0.357516	0	2217.29	99.6392
bOHBut	full	9	apoa1	Apolipoprotein A-I	264546		IVW (random)	-0.0190791	0.345213	0.955925	0	2217.29	99.6392
bOHBut	full	9	apoa1	Apolipoprotein A-I	264546		Weighted median	0.131575	0.0420403	0.00174958
bOHBut	full	9	apoa1	Apolipoprotein A-I	264546		MR Egger beta	0.776769	0.89377	0.384796	0	1956.45	99.5911
bOHBut	full	9	apoa1	Apolipoprotein A-I	264546		MR Egger intercept	-0.0492385	0.050968	0.33401	0	1956.45	99.5911
bOHBut	strict	3	apoa1	Apolipoprotein A-I	264546		IVW (fixed)	0.52114	0.0436559	7.55028e-33	3.69696e-93	425.666	99.5301
bOHBut	strict	3	apoa1	Apolipoprotein A-I	264546		IVW (random)	0.52114	0.636886	0.413208	3.69696e-93	425.666	99.5301
bOHBut	strict	3	apoa1	Apolipoprotein A-I	264546		Weighted median	0.01835	0.0758735	0.808897
bOHBut	strict	3	apoa1	Apolipoprotein A-I	264546		MR Egger beta	0.165355	2.43281	0.94581	2.436e-92	415.409	99.5185
bOHBut	strict	3	apoa1	Apolipoprotein A-I	264546		MR Egger intercept	0.0214286	0.136374	0.875142	2.436e-92	415.409	99.5185
bOHBut	full	9	apob	Apolipoprotein B	289692		IVW (fixed)	0.409125	0.0197923	6.32863e-95	0	8725.23	99.9083
bOHBut	full	9	apob	Apolipoprotein B	289692		IVW (random)	0.409125	0.653642	0.53137	0	8725.23	99.9083
bOHBut	full	9	apob	Apolipoprotein B	289692		Weighted median	-0.0613189	0.060649	0.311994
bOHBut	full	9	apob	Apolipoprotein B	289692		MR Egger beta	1.17532	1.77585	0.508076	0	8460.49	99.9054
bOHBut	full	9	apob	Apolipoprotein B	289692		MR Egger intercept	-0.0474001	0.101279	0.639774	0	8460.49	99.9054
bOHBut	strict	3	apob	Apolipoprotein B	289692		IVW (fixed)	0.0338034	0.0417503	0.418137	0.00505201	10.5759	81.0892
bOHBut	strict	3	apob	Apolipoprotein B	289692		IVW (random)	0.0338034	0.0960073	0.724769	0.00505201	10.5759	81.0892
bOHBut	strict	3	apob	Apolipoprotein B	289692		Weighted median	-0.0433279	0.0590821	0.463345
bOHBut	strict	3	apob	Apolipoprotein B	289692		MR Egger beta	0.0137485	0.370341	0.970386	0.00116803	10.5402	81.0251
bOHBut	strict	3	apob	Apolipoprotein B	289692		MR Egger intercept	0.00120792	0.0207581	0.953597	0.00116803	10.5402	81.0251
bOHBut	full	9	phecode_540	Appendiceal conditions	367542	1768	IVW (fixed)	-0.2359	0.256704	0.358117	0.0522264	15.3764	47.9723
bOHBut	full	9	phecode_540	Appendiceal conditions	367542	1768	IVW (random)	-0.2359	0.355889	0.507428	0.0522264	15.3764	47.9723
bOHBut	full	9	phecode_540	Appendiceal conditions	367542	1768	Weighted median	-0.275807	0.416609	0.507953
bOHBut	full	9	phecode_540	Appendiceal conditions	367542	1768	MR Egger beta	-0.548209	0.975387	0.574087	0.0345397	15.1161	47.0763
bOHBut	full	9	phecode_540	Appendiceal conditions	367542	1768	MR Egger intercept	0.0191682	0.0552068	0.728436	0.0345397	15.1161	47.0763
bOHBut	strict	3	phecode_540	Appendiceal conditions	367542	1768	IVW (fixed)	-0.733366	0.521638	0.159756	0.720428	0.655821	0
bOHBut	strict	3	phecode_540	Appendiceal conditions	367542	1768	IVW (random)	-0.733366	0.521638	0.159756	0.720428	0.655821	0
bOHBut	strict	3	phecode_540	Appendiceal conditions	367542	1768	Weighted median	-0.884292	0.62877	0.15961
bOHBut	strict	3	phecode_540	Appendiceal conditions	367542	1768	MR Egger beta	-1.7304	1.39548	0.214974	0.802687	0.0624356	0
bOHBut	strict	3	phecode_540	Appendiceal conditions	367542	1768	MR Egger intercept	0.0612997	0.0795774	0.441113	0.802687	0.0624356	0
bOHBut	full	9	phecode_444	Arterial embolism and thrombosis	355185	1335	IVW (fixed)	-0.434908	0.285597	0.127809	0.0102171	20.0316	60.0631
bOHBut	full	9	phecode_444	Arterial embolism and thrombosis	355185	1335	IVW (random)	-0.434908	0.451926	0.335877	0.0102171	20.0316	60.0631
bOHBut	full	9	phecode_444	Arterial embolism and thrombosis	355185	1335	Weighted median	-0.747618	0.44154	0.0904164
bOHBut	full	9	phecode_444	Arterial embolism and thrombosis	355185	1335	MR Egger beta	-1.50767	1.14781	0.18901	0.0146826	17.4557	54.1697
bOHBut	full	9	phecode_444	Arterial embolism and thrombosis	355185	1335	MR Egger intercept	0.0673932	0.0663088	0.309461	0.0146826	17.4557	54.1697
bOHBut	strict	3	phecode_444	Arterial embolism and thrombosis	355185	1335	IVW (fixed)	-0.896622	0.597404	0.133391	0.559274	1.16223	0
bOHBut	strict	3	phecode_444	Arterial embolism and thrombosis	355185	1335	IVW (random)	-0.896622	0.597404	0.133391	0.559274	1.16223	0
bOHBut	strict	3	phecode_444	Arterial embolism and thrombosis	355185	1335	Weighted median	-0.905155	0.728027	0.213758
bOHBut	strict	3	phecode_444	Arterial embolism and thrombosis	355185	1335	MR Egger beta	-1.80018	1.57677	0.253585	0.377503	0.778817	0
bOHBut	strict	3	phecode_444	Arterial embolism and thrombosis	355185	1335	MR Egger intercept	0.05592	0.0903093	0.535781	0.377503	0.778817	0
bOHBut	full	9	phecode_711	Arthropathy associated with infections	358719	273	IVW (fixed)	-0.408437	0.650843	0.530298	0.345953	8.95681	10.6825
bOHBut	full	9	phecode_711	Arthropathy associated with infections	358719	273	IVW (random)	-0.408437	0.688665	0.553124	0.345953	8.95681	10.6825
bOHBut	full	9	phecode_711	Arthropathy associated with infections	358719	273	Weighted median	-0.16998	0.88865	0.848307
bOHBut	full	9	phecode_711	Arthropathy associated with infections	358719	273	MR Egger beta	-0.933234	1.87236	0.618183	0.264368	8.83974	9.49955
bOHBut	full	9	phecode_711	Arthropathy associated with infections	358719	273	MR Egger intercept	0.0324168	0.106467	0.760764	0.264368	8.83974	9.49955
bOHBut	strict	3	phecode_711	Arthropathy associated with infections	358719	273	IVW (fixed)	0.322669	1.32504	0.807605	0.18194	3.40816	41.3173
bOHBut	strict	3	phecode_711	Arthropathy associated with infections	358719	273	IVW (random)	0.322669	1.72971	0.852017	0.18194	3.40816	41.3173
bOHBut	strict	3	phecode_711	Arthropathy associated with infections	358719	273	Weighted median	0.66905	1.66075	0.687052
bOHBut	strict	3	phecode_711	Arthropathy associated with infections	358719	273	MR Egger beta	-5.36459	3.39682	0.114268	0.749672	0.101807	0
bOHBut	strict	3	phecode_711	Arthropathy associated with infections	358719	273	MR Egger intercept	0.362643	0.199437	0.0690124	0.749672	0.101807	0
bOHBut	full	9	phecode_713	Arthropathy associated with other disorders classified elsewhere	358611	165	IVW (fixed)	0.733535	0.853767	0.390244	0.445361	7.87918	0
bOHBut	full	9	phecode_713	Arthropathy associated with other disorders classified elsewhere	358611	165	IVW (random)	0.733535	0.853767	0.390244	0.445361	7.87918	0
bOHBut	full	9	phecode_713	Arthropathy associated with other disorders classified elsewhere	358611	165	Weighted median	0.81391	1.13834	0.47461
bOHBut	full	9	phecode_713	Arthropathy associated with other disorders classified elsewhere	358611	165	MR Egger beta	-0.641706	2.25925	0.776383	0.386829	7.4166	0
bOHBut	full	9	phecode_713	Arthropathy associated with other disorders classified elsewhere	358611	165	MR Egger intercept	0.0840417	0.127191	0.508771	0.386829	7.4166	0
bOHBut	strict	3	phecode_713	Arthropathy associated with other disorders classified elsewhere	358611	165	IVW (fixed)	0.584348	1.75552	0.739237	0.846332	0.333688	0
bOHBut	strict	3	phecode_713	Arthropathy associated with other disorders classified elsewhere	358611	165	IVW (random)	0.584348	1.75552	0.739237	0.846332	0.333688	0
bOHBut	strict	3	phecode_713	Arthropathy associated with other disorders classified elsewhere	358611	165	Weighted median	0.828263	2.06941	0.688979
bOHBut	strict	3	phecode_713	Arthropathy associated with other disorders classified elsewhere	358611	165	MR Egger beta	-1.87259	4.69158	0.689792	0.903216	0.0147865	0
bOHBut	strict	3	phecode_713	Arthropathy associated with other disorders classified elsewhere	358611	165	MR Egger intercept	0.150547	0.266591	0.572269	0.903216	0.0147865	0
bOHBut	full	9	phecode_572	Ascites (non malignant)	353359	2791	IVW (fixed)	-0.050695	0.204865	0.804555	0.593601	6.48023	0
bOHBut	full	9	phecode_572	Ascites (non malignant)	353359	2791	IVW (random)	-0.050695	0.204865	0.804555	0.593601	6.48023	0
bOHBut	full	9	phecode_572	Ascites (non malignant)	353359	2791	Weighted median	-0.210572	0.261392	0.420486
bOHBut	full	9	phecode_572	Ascites (non malignant)	353359	2791	MR Egger beta	0.335146	0.531703	0.528481	0.555973	5.86183	0
bOHBut	full	9	phecode_572	Ascites (non malignant)	353359	2791	MR Egger intercept	-0.0237152	0.0301572	0.431641	0.555973	5.86183	0
bOHBut	strict	3	phecode_572	Ascites (non malignant)	353359	2791	IVW (fixed)	0.464454	0.437145	0.288022	0.201293	3.20599	37.6168
bOHBut	strict	3	phecode_572	Ascites (non malignant)	353359	2791	IVW (random)	0.464454	0.553467	0.401373	0.201293	3.20599	37.6168
bOHBut	strict	3	phecode_572	Ascites (non malignant)	353359	2791	Weighted median	0.767008	0.564329	0.174099
bOHBut	strict	3	phecode_572	Ascites (non malignant)	353359	2791	MR Egger beta	0.839829	2.17085	0.698856	0.0782934	3.09998	35.4834
bOHBut	strict	3	phecode_572	Ascites (non malignant)	353359	2791	MR Egger intercept	-0.0221971	0.12003	0.853285	0.0782934	3.09998	35.4834
bOHBut	full	9	ast	Aspartate aminotransferase	345383		IVW (fixed)	-0.174439	0.0181599	7.56253e-22	5.30091e-30	157.511	94.921
bOHBut	full	9	ast	Aspartate aminotransferase	345383		IVW (random)	-0.174439	0.0805795	0.0304021	5.30091e-30	157.511	94.921
bOHBut	full	9	ast	Aspartate aminotransferase	345383		Weighted median	-0.188417	0.0340907	3.25912e-08
bOHBut	full	9	ast	Aspartate aminotransferase	345383		MR Egger beta	-0.332725	0.212722	0.117787	7.02331e-28	144.101	94.4483
bOHBut	full	9	ast	Aspartate aminotransferase	345383		MR Egger intercept	0.00978227	0.0121203	0.41961	7.02331e-28	144.101	94.4483
bOHBut	strict	3	ast	Aspartate aminotransferase	345383		IVW (fixed)	-0.174021	0.0382992	5.52705e-06	3.28932e-10	43.6703	95.4202
bOHBut	strict	3	ast	Aspartate aminotransferase	345383		IVW (random)	-0.174021	0.178965	0.330865	3.28932e-10	43.6703	95.4202
bOHBut	strict	3	ast	Aspartate aminotransferase	345383		Weighted median	-0.0599739	0.0603747	0.320533
bOHBut	strict	3	ast	Aspartate aminotransferase	345383		MR Egger beta	-0.774979	0.247289	0.00172499	0.0181159	5.58491	64.1892
bOHBut	strict	3	ast	Aspartate aminotransferase	345383		MR Egger intercept	0.0361862	0.0138571	0.00901755	0.0181159	5.58491	64.1892
bOHBut	full	9	phecode_495	Asthma	348811	106	IVW (fixed)	0.382148	1.00543	0.703882	0.460547	7.72735	0
bOHBut	full	9	phecode_495	Asthma	348811	106	IVW (random)	0.382148	1.00543	0.703882	0.460547	7.72735	0
bOHBut	full	9	phecode_495	Asthma	348811	106	Weighted median	0.186974	1.31275	0.886741
bOHBut	full	9	phecode_495	Asthma	348811	106	MR Egger beta	-1.70317	2.57687	0.508648	0.433593	6.95487	0
bOHBut	full	9	phecode_495	Asthma	348811	106	MR Egger intercept	0.132513	0.15077	0.379453	0.433593	6.95487	0
bOHBut	strict	3	phecode_495	Asthma	348811	106	IVW (fixed)	-0.542077	2.093	0.795639	0.912523	0.183083	0
bOHBut	strict	3	phecode_495	Asthma	348811	106	IVW (random)	-0.542077	2.093	0.795639	0.912523	0.183083	0
bOHBut	strict	3	phecode_495	Asthma	348811	106	Weighted median	-0.133876	2.40447	0.955598
bOHBut	strict	3	phecode_495	Asthma	348811	106	MR Egger beta	-2.46646	5.43086	0.649715	0.850298	0.0356222	0
bOHBut	strict	3	phecode_495	Asthma	348811	106	MR Egger intercept	0.120974	0.315031	0.700973	0.850298	0.0356222	0
bOHBut	full	9	phecode_440	Atherosclerosis	355585	1735	IVW (fixed)	-0.131932	0.253205	0.602334	0.265851	9.98826	19.906
bOHBut	full	9	phecode_440	Atherosclerosis	355585	1735	IVW (random)	-0.131932	0.282926	0.640992	0.265851	9.98826	19.906
bOHBut	full	9	phecode_440	Atherosclerosis	355585	1735	Weighted median	0.208324	0.360735	0.563602
bOHBut	full	9	phecode_440	Atherosclerosis	355585	1735	MR Egger beta	-0.403133	0.768966	0.600102	0.201186	9.78337	18.2286
bOHBut	full	9	phecode_440	Atherosclerosis	355585	1735	MR Egger intercept	0.0169393	0.0442413	0.701805	0.201186	9.78337	18.2286
bOHBut	strict	3	phecode_440	Atherosclerosis	355585	1735	IVW (fixed)	-0.414292	0.539728	0.442728	0.68557	0.75501	0
bOHBut	strict	3	phecode_440	Atherosclerosis	355585	1735	IVW (random)	-0.414292	0.539728	0.442728	0.68557	0.75501	0
bOHBut	strict	3	phecode_440	Atherosclerosis	355585	1735	Weighted median	-0.246456	0.648664	0.703987
bOHBut	strict	3	phecode_440	Atherosclerosis	355585	1735	MR Egger beta	0.373105	1.46842	0.799429	0.51566	0.422565	0
bOHBut	strict	3	phecode_440	Atherosclerosis	355585	1735	MR Egger intercept	-0.0474873	0.0823602	0.564223	0.51566	0.422565	0
bOHBut	full	9	phecode_939	Atopic/contact dermatitis due to other or unspecified	365271	4252	IVW (fixed)	0.039291	0.165203	0.812009	0.890049	3.61543	0
bOHBut	full	9	phecode_939	Atopic/contact dermatitis due to other or unspecified	365271	4252	IVW (random)	0.039291	0.165203	0.812009	0.890049	3.61543	0
bOHBut	full	9	phecode_939	Atopic/contact dermatitis due to other or unspecified	365271	4252	Weighted median	-0.0493459	0.205982	0.810668
bOHBut	full	9	phecode_939	Atopic/contact dermatitis due to other or unspecified	365271	4252	MR Egger beta	-0.194882	0.426563	0.647767	0.859866	3.26088	0
bOHBut	full	9	phecode_939	Atopic/contact dermatitis due to other or unspecified	365271	4252	MR Egger intercept	0.0144602	0.0242846	0.551545	0.859866	3.26088	0
bOHBut	strict	3	phecode_939	Atopic/contact dermatitis due to other or unspecified	365271	4252	IVW (fixed)	0.332877	0.350312	0.341995	0.789468	0.472793	0
bOHBut	strict	3	phecode_939	Atopic/contact dermatitis due to other or unspecified	365271	4252	IVW (random)	0.332877	0.350312	0.341995	0.789468	0.472793	0
bOHBut	strict	3	phecode_939	Atopic/contact dermatitis due to other or unspecified	365271	4252	Weighted median	0.226112	0.420714	0.590959
bOHBut	strict	3	phecode_939	Atopic/contact dermatitis due to other or unspecified	365271	4252	MR Egger beta	-0.106863	0.961541	0.911507	0.630315	0.231634	0
bOHBut	strict	3	phecode_939	Atopic/contact dermatitis due to other or unspecified	365271	4252	MR Egger intercept	0.0264219	0.0538037	0.62337	0.630315	0.231634	0
bOHBut	full	9	phecode_760	Back pain	367542	10382	IVW (fixed)	-0.00136006	0.106049	0.989767	0.655765	5.92382	0
bOHBut	full	9	phecode_760	Back pain	367542	10382	IVW (random)	-0.00136006	0.106049	0.989767	0.655765	5.92382	0
bOHBut	full	9	phecode_760	Back pain	367542	10382	Weighted median	-0.114606	0.146982	0.435551
bOHBut	full	9	phecode_760	Back pain	367542	10382	MR Egger beta	-0.0369576	0.27355	0.89253	0.551016	5.90389	0
bOHBut	full	9	phecode_760	Back pain	367542	10382	MR Egger intercept	0.00220521	0.0156207	0.887734	0.551016	5.90389	0
bOHBut	strict	3	phecode_760	Back pain	367542	10382	IVW (fixed)	-0.0828761	0.224653	0.712197	0.767105	0.530264	0
bOHBut	strict	3	phecode_760	Back pain	367542	10382	IVW (random)	-0.0828761	0.224653	0.712197	0.767105	0.530264	0
bOHBut	strict	3	phecode_760	Back pain	367542	10382	Weighted median	-0.125336	0.266275	0.637853
bOHBut	strict	3	phecode_760	Back pain	367542	10382	MR Egger beta	0.194878	0.617188	0.752191	0.585893	0.296805	0
bOHBut	strict	3	phecode_760	Back pain	367542	10382	MR Egger intercept	-0.0166738	0.0345087	0.62897	0.585893	0.296805	0
bOHBut	full	9	phecode_041	Bacterial infection NOS	360761	13663	IVW (fixed)	-0.110217	0.0934181	0.238068	0.900006	3.48946	0
bOHBut	full	9	phecode_041	Bacterial infection NOS	360761	13663	IVW (random)	-0.110217	0.0934181	0.238068	0.900006	3.48946	0
bOHBut	full	9	phecode_041	Bacterial infection NOS	360761	13663	Weighted median	-0.104396	0.117937	0.376056
bOHBut	full	9	phecode_041	Bacterial infection NOS	360761	13663	MR Egger beta	0.119433	0.241336	0.620682	0.932684	2.42437	0
bOHBut	full	9	phecode_041	Bacterial infection NOS	360761	13663	MR Egger intercept	-0.0141912	0.0137507	0.302056	0.932684	2.42437	0
bOHBut	strict	3	phecode_041	Bacterial infection NOS	360761	13663	IVW (fixed)	-0.056635	0.197264	0.774034	0.705217	0.698501	0
bOHBut	strict	3	phecode_041	Bacterial infection NOS	360761	13663	IVW (random)	-0.056635	0.197264	0.774034	0.705217	0.698501	0
bOHBut	strict	3	phecode_041	Bacterial infection NOS	360761	13663	Weighted median	-0.0268318	0.235482	0.909282
bOHBut	strict	3	phecode_041	Bacterial infection NOS	360761	13663	MR Egger beta	0.113781	0.541571	0.833594	0.444617	0.584337	0
bOHBut	strict	3	phecode_041	Bacterial infection NOS	360761	13663	MR Egger intercept	-0.0102414	0.0303105	0.735452	0.444617	0.584337	0
bOHBut	full	9	BASO_10_9_L_bl	Basophil count	349639		IVW (fixed)	0.0266123	0.0180491	0.140364	0.271569	9.90764	19.2542
bOHBut	full	9	BASO_10_9_L_bl	Basophil count	349639		IVW (random)	0.0266123	0.0200861	0.185201	0.271569	9.90764	19.2542
bOHBut	full	9	BASO_10_9_L_bl	Basophil count	349639		Weighted median	0.0249506	0.0231809	0.281774
bOHBut	full	9	BASO_10_9_L_bl	Basophil count	349639		MR Egger beta	-0.0407068	0.0480712	0.397105	0.383435	7.45144	0
bOHBut	full	9	BASO_10_9_L_bl	Basophil count	349639		MR Egger intercept	0.00416026	0.0027388	0.12876	0.383435	7.45144	0
bOHBut	strict	3	BASO_10_9_L_bl	Basophil count	349639		IVW (fixed)	-0.0211667	0.038086	0.578374	0.242491	2.83358	29.4179
bOHBut	strict	3	BASO_10_9_L_bl	Basophil count	349639		IVW (random)	-0.0211667	0.0453334	0.640562	0.242491	2.83358	29.4179
bOHBut	strict	3	BASO_10_9_L_bl	Basophil count	349639		Weighted median	0.00679334	0.0498812	0.891671
bOHBut	strict	3	BASO_10_9_L_bl	Basophil count	349639		MR Egger beta	-0.144422	0.114807	0.20841	0.270185	1.21581	0
bOHBut	strict	3	BASO_10_9_L_bl	Basophil count	349639		MR Egger intercept	0.00741823	0.00643093	0.248696	0.270185	1.21581	0
bOHBut	full	9	phecode_610	Benign mammary dysplasias	195050	3457	IVW (fixed)	-0.101826	0.184251	0.580505	0.736601	5.19449	0
bOHBut	full	9	phecode_610	Benign mammary dysplasias	195050	3457	IVW (random)	-0.101826	0.184251	0.580505	0.736601	5.19449	0
bOHBut	full	9	phecode_610	Benign mammary dysplasias	195050	3457	Weighted median	0.0129212	0.243501	0.957681
bOHBut	full	9	phecode_610	Benign mammary dysplasias	195050	3457	MR Egger beta	0.353265	0.476389	0.458362	0.765695	4.12138	0
bOHBut	full	9	phecode_610	Benign mammary dysplasias	195050	3457	MR Egger intercept	-0.0280389	0.0270669	0.300244	0.765695	4.12138	0
bOHBut	strict	3	phecode_610	Benign mammary dysplasias	195050	3457	IVW (fixed)	0.220229	0.390386	0.572664	0.418182	1.74368	0
bOHBut	strict	3	phecode_610	Benign mammary dysplasias	195050	3457	IVW (random)	0.220229	0.390386	0.572664	0.418182	1.74368	0
bOHBut	strict	3	phecode_610	Benign mammary dysplasias	195050	3457	Weighted median	0.537852	0.493142	0.275421
bOHBut	strict	3	phecode_610	Benign mammary dysplasias	195050	3457	MR Egger beta	1.36495	1.07341	0.203514	0.510504	0.433033	0
bOHBut	strict	3	phecode_610	Benign mammary dysplasias	195050	3457	MR Egger intercept	-0.0683307	0.0596862	0.252278	0.510504	0.433033	0
bOHBut	full	9	phecode_213	Benign neoplasm of bone and articular cartilage	325474	367	IVW (fixed)	-0.152653	0.565201	0.787094	0.533529	7.0288	0
bOHBut	full	9	phecode_213	Benign neoplasm of bone and articular cartilage	325474	367	IVW (random)	-0.152653	0.565201	0.787094	0.533529	7.0288	0
bOHBut	full	9	phecode_213	Benign neoplasm of bone and articular cartilage	325474	367	Weighted median	-0.274527	0.738361	0.710037
bOHBut	full	9	phecode_213	Benign neoplasm of bone and articular cartilage	325474	367	MR Egger beta	-0.443106	1.44002	0.758305	0.430891	6.98071	0
bOHBut	full	9	phecode_213	Benign neoplasm of bone and articular cartilage	325474	367	MR Egger intercept	0.0179924	0.0820455	0.826418	0.430891	6.98071	0
bOHBut	strict	3	phecode_213	Benign neoplasm of bone and articular cartilage	325474	367	IVW (fixed)	0.478664	1.18834	0.687095	0.258871	2.70285	26.004
bOHBut	strict	3	phecode_213	Benign neoplasm of bone and articular cartilage	325474	367	IVW (random)	0.478664	1.38145	0.728972	0.258871	2.70285	26.004
bOHBut	strict	3	phecode_213	Benign neoplasm of bone and articular cartilage	325474	367	Weighted median	-0.569642	1.56621	0.716077
bOHBut	strict	3	phecode_213	Benign neoplasm of bone and articular cartilage	325474	367	MR Egger beta	0.709311	5.14878	0.890428	0.100567	2.69653	25.8306
bOHBut	strict	3	phecode_213	Benign neoplasm of bone and articular cartilage	325474	367	MR Egger intercept	-0.0140147	0.289513	0.961391	0.100567	2.69653	25.8306
bOHBut	full	9	phecode_225	Benign neoplasm of brain and other parts of nervous system	366100	1273	IVW (fixed)	-0.283425	0.298556	0.342457	0.447287	7.85977	0
bOHBut	full	9	phecode_225	Benign neoplasm of brain and other parts of nervous system	366100	1273	IVW (random)	-0.283425	0.298556	0.342457	0.447287	7.85977	0
bOHBut	full	9	phecode_225	Benign neoplasm of brain and other parts of nervous system	366100	1273	Weighted median	-0.364407	0.388954	0.348815
bOHBut	full	9	phecode_225	Benign neoplasm of brain and other parts of nervous system	366100	1273	MR Egger beta	-1.00211	0.76042	0.18756	0.449596	6.80375	0
bOHBut	full	9	phecode_225	Benign neoplasm of brain and other parts of nervous system	366100	1273	MR Egger intercept	0.0447875	0.0435834	0.304126	0.449596	6.80375	0
bOHBut	strict	3	phecode_225	Benign neoplasm of brain and other parts of nervous system	366100	1273	IVW (fixed)	-0.485854	0.616717	0.43081	0.155375	3.72383	46.2918
bOHBut	strict	3	phecode_225	Benign neoplasm of brain and other parts of nervous system	366100	1273	IVW (random)	-0.485854	0.841523	0.563702	0.155375	3.72383	46.2918
bOHBut	strict	3	phecode_225	Benign neoplasm of brain and other parts of nervous system	366100	1273	Weighted median	-0.793664	0.819097	0.33257
bOHBut	strict	3	phecode_225	Benign neoplasm of brain and other parts of nervous system	366100	1273	MR Egger beta	-1.72755	2.8097	0.538652	0.0817022	3.03071	34.0089
bOHBut	strict	3	phecode_225	Benign neoplasm of brain and other parts of nervous system	366100	1273	MR Egger intercept	0.0769416	0.160891	0.632491	0.0817022	3.03071	34.0089
bOHBut	full	9	phecode_208	Benign neoplasm of colon	363689	32867	IVW (fixed)	0.00274108	0.0623822	0.964952	0.115854	12.8854	37.9142
bOHBut	full	9	phecode_208	Benign neoplasm of colon	363689	32867	IVW (random)	0.00274108	0.0791707	0.972381	0.115854	12.8854	37.9142
bOHBut	full	9	phecode_208	Benign neoplasm of colon	363689	32867	Weighted median	0.0167704	0.0921533	0.855595
bOHBut	full	9	phecode_208	Benign neoplasm of colon	363689	32867	MR Egger beta	0.00909108	0.218549	0.96682	0.0749968	12.8836	37.9054
bOHBut	full	9	phecode_208	Benign neoplasm of colon	363689	32867	MR Egger intercept	-0.000392035	0.01244	0.97486	0.0749968	12.8836	37.9054
bOHBut	strict	3	phecode_208	Benign neoplasm of colon	363689	32867	IVW (fixed)	-0.0122204	0.131248	0.925817	0.913145	0.181722	0
bOHBut	strict	3	phecode_208	Benign neoplasm of colon	363689	32867	IVW (random)	-0.0122204	0.131248	0.925817	0.913145	0.181722	0
bOHBut	strict	3	phecode_208	Benign neoplasm of colon	363689	32867	Weighted median	0.00973871	0.15292	0.949221
bOHBut	strict	3	phecode_208	Benign neoplasm of colon	363689	32867	MR Egger beta	0.0850984	0.358737	0.812489	0.755759	0.096755	0
bOHBut	strict	3	phecode_208	Benign neoplasm of colon	363689	32867	MR Egger intercept	-0.00585869	0.0200991	0.770676	0.755759	0.096755	0
bOHBut	full	9	phecode_224	Benign neoplasm of eye	365055	228	IVW (fixed)	-0.0159203	0.737886	0.982787	0.123056	12.6877	36.9468
bOHBut	full	9	phecode_224	Benign neoplasm of eye	365055	228	IVW (random)	-0.0159203	0.929257	0.986331	0.123056	12.6877	36.9468
bOHBut	full	9	phecode_224	Benign neoplasm of eye	365055	228	Weighted median	-0.505895	1.00526	0.61479
bOHBut	full	9	phecode_224	Benign neoplasm of eye	365055	228	MR Egger beta	2.6844	2.36967	0.25729	0.165644	10.4269	23.2754
bOHBut	full	9	phecode_224	Benign neoplasm of eye	365055	228	MR Egger intercept	-0.163572	0.132772	0.217959	0.165644	10.4269	23.2754
bOHBut	strict	3	phecode_224	Benign neoplasm of eye	365055	228	IVW (fixed)	0.824276	1.57913	0.601684	0.61449	0.973924	0
bOHBut	strict	3	phecode_224	Benign neoplasm of eye	365055	228	IVW (random)	0.824276	1.57913	0.601684	0.61449	0.973924	0
bOHBut	strict	3	phecode_224	Benign neoplasm of eye	365055	228	Weighted median	-0.0788601	1.86751	0.966317
bOHBut	strict	3	phecode_224	Benign neoplasm of eye	365055	228	MR Egger beta	4.50003	4.7136	0.339734	0.59091	0.288925	0
bOHBut	strict	3	phecode_224	Benign neoplasm of eye	365055	228	MR Egger intercept	-0.209173	0.252733	0.407871	0.59091	0.288925	0
bOHBut	full	9	phecode_223	Benign neoplasm of kidney and other urinary organs	325401	294	IVW (fixed)	-0.661626	0.61736	0.283854	0.0955709	13.5065	40.7692
bOHBut	full	9	phecode_223	Benign neoplasm of kidney and other urinary organs	325401	294	IVW (random)	-0.661626	0.802167	0.409486	0.0955709	13.5065	40.7692
bOHBut	full	9	phecode_223	Benign neoplasm of kidney and other urinary organs	325401	294	Weighted median	-1.20294	0.8653	0.164467
bOHBut	full	9	phecode_223	Benign neoplasm of kidney and other urinary organs	325401	294	MR Egger beta	-3.54199	1.87705	0.0591597	0.207554	9.67822	17.3401
bOHBut	full	9	phecode_223	Benign neoplasm of kidney and other urinary organs	325401	294	MR Egger intercept	0.178879	0.1075	0.0961133	0.207554	9.67822	17.3401
bOHBut	strict	3	phecode_223	Benign neoplasm of kidney and other urinary organs	325401	294	IVW (fixed)	-1.35568	1.30459	0.298728	0.20019	3.21697	37.8297
bOHBut	strict	3	phecode_223	Benign neoplasm of kidney and other urinary organs	325401	294	IVW (random)	-1.35568	1.65456	0.41258	0.20019	3.21697	37.8297
bOHBut	strict	3	phecode_223	Benign neoplasm of kidney and other urinary organs	325401	294	Weighted median	-0.976829	1.62708	0.548268
bOHBut	strict	3	phecode_223	Benign neoplasm of kidney and other urinary organs	325401	294	MR Egger beta	0.477834	6.55234	0.941865	0.0856178	2.9549	32.3157
bOHBut	strict	3	phecode_223	Benign neoplasm of kidney and other urinary organs	325401	294	MR Egger intercept	-0.107455	0.360815	0.765847	0.0856178	2.9549	32.3157
bOHBut	full	9	phecode_210	Benign neoplasm of lip, oral cavity, and pharynx	365832	1172	IVW (fixed)	-0.0187743	0.313143	0.952192	0.668365	5.81125	0
bOHBut	full	9	phecode_210	Benign neoplasm of lip, oral cavity, and pharynx	365832	1172	IVW (random)	-0.0187743	0.313143	0.952192	0.668365	5.81125	0
bOHBut	full	9	phecode_210	Benign neoplasm of lip, oral cavity, and pharynx	365832	1172	Weighted median	0.281103	0.407234	0.490022
bOHBut	full	9	phecode_210	Benign neoplasm of lip, oral cavity, and pharynx	365832	1172	MR Egger beta	0.942313	0.808775	0.243974	0.762334	4.15011	0
bOHBut	full	9	phecode_210	Benign neoplasm of lip, oral cavity, and pharynx	365832	1172	MR Egger intercept	-0.0594993	0.0461647	0.19745	0.762334	4.15011	0
bOHBut	strict	3	phecode_210	Benign neoplasm of lip, oral cavity, and pharynx	365832	1172	IVW (fixed)	0.475364	0.668038	0.476724	0.971394	0.0580455	0
bOHBut	strict	3	phecode_210	Benign neoplasm of lip, oral cavity, and pharynx	365832	1172	IVW (random)	0.475364	0.668038	0.476724	0.971394	0.0580455	0
bOHBut	strict	3	phecode_210	Benign neoplasm of lip, oral cavity, and pharynx	365832	1172	Weighted median	0.507929	0.778844	0.5143
bOHBut	strict	3	phecode_210	Benign neoplasm of lip, oral cavity, and pharynx	365832	1172	MR Egger beta	0.365865	1.84251	0.8426	0.816279	0.0539791	0
bOHBut	strict	3	phecode_210	Benign neoplasm of lip, oral cavity, and pharynx	365832	1172	MR Egger intercept	0.00655091	0.10273	0.949155	0.816279	0.0539791	0
bOHBut	full	9	phecode_222	Benign neoplasm of male genital organs	157155	206	IVW (fixed)	-0.53603	0.740091	0.468896	0.998446	0.967432	0
bOHBut	full	9	phecode_222	Benign neoplasm of male genital organs	157155	206	IVW (random)	-0.53603	0.740091	0.468896	0.998446	0.967432	0
bOHBut	full	9	phecode_222	Benign neoplasm of male genital organs	157155	206	Weighted median	-0.236996	0.899359	0.792152
bOHBut	full	9	phecode_222	Benign neoplasm of male genital organs	157155	206	MR Egger beta	0.603125	1.91423	0.752705	0.999237	0.551047	0
bOHBut	full	9	phecode_222	Benign neoplasm of male genital organs	157155	206	MR Egger intercept	-0.0705615	0.10935	0.518747	0.999237	0.551047	0
bOHBut	strict	3	phecode_222	Benign neoplasm of male genital organs	157155	206	IVW (fixed)	-0.683424	1.56468	0.662268	0.881906	0.251339	0
bOHBut	strict	3	phecode_222	Benign neoplasm of male genital organs	157155	206	IVW (random)	-0.683424	1.56468	0.662268	0.881906	0.251339	0
bOHBut	strict	3	phecode_222	Benign neoplasm of male genital organs	157155	206	Weighted median	-1.08351	1.83218	0.554269
bOHBut	strict	3	phecode_222	Benign neoplasm of male genital organs	157155	206	MR Egger beta	1.20496	4.36756	0.782634	0.84772	0.0368747	0
bOHBut	strict	3	phecode_222	Benign neoplasm of male genital organs	157155	206	MR Egger intercept	-0.112201	0.24228	0.64329	0.84772	0.0368747	0
bOHBut	full	9	phecode_227	Benign neoplasm of other endocrine glands and related structures	366664	1447	IVW (fixed)	0.482571	0.281793	0.0868036	0.503657	7.30932	0
bOHBut	full	9	phecode_227	Benign neoplasm of other endocrine glands and related structures	366664	1447	IVW (random)	0.482571	0.281793	0.0868036	0.503657	7.30932	0
bOHBut	full	9	phecode_227	Benign neoplasm of other endocrine glands and related structures	366664	1447	Weighted median	0.540854	0.368881	0.142594
bOHBut	full	9	phecode_227	Benign neoplasm of other endocrine glands and related structures	366664	1447	MR Egger beta	1.74643	0.731496	0.0169643	0.802067	3.8039	0
bOHBut	full	9	phecode_227	Benign neoplasm of other endocrine glands and related structures	366664	1447	MR Egger intercept	-0.0779009	0.0416076	0.0611686	0.802067	3.8039	0
bOHBut	strict	3	phecode_227	Benign neoplasm of other endocrine glands and related structures	366664	1447	IVW (fixed)	0.681886	0.610674	0.26416	0.278648	2.55561	21.7409
bOHBut	strict	3	phecode_227	Benign neoplasm of other endocrine glands and related structures	366664	1447	IVW (random)	0.681886	0.690306	0.323249	0.278648	2.55561	21.7409
bOHBut	strict	3	phecode_227	Benign neoplasm of other endocrine glands and related structures	366664	1447	Weighted median	0.968086	0.806935	0.230253
bOHBut	strict	3	phecode_227	Benign neoplasm of other endocrine glands and related structures	366664	1447	MR Egger beta	2.28022	2.08414	0.273919	0.216985	1.5242	0
bOHBut	strict	3	phecode_227	Benign neoplasm of other endocrine glands and related structures	366664	1447	MR Egger intercept	-0.0945247	0.114908	0.410728	0.216985	1.5242	0
bOHBut	full	9	phecode_221	Benign neoplasm of other female genital organs	170304	241	IVW (fixed)	-0.498926	0.712841	0.483982	0.0790604	14.1054	43.2839
bOHBut	full	9	phecode_221	Benign neoplasm of other female genital organs	170304	241	IVW (random)	-0.498926	0.946541	0.598121	0.0790604	14.1054	43.2839
bOHBut	full	9	phecode_221	Benign neoplasm of other female genital organs	170304	241	Weighted median	-0.634004	1.01986	0.534168
bOHBut	full	9	phecode_221	Benign neoplasm of other female genital organs	170304	241	MR Egger beta	0.121757	2.60428	0.962711	0.0516809	13.972	42.7428
bOHBut	full	9	phecode_221	Benign neoplasm of other female genital organs	170304	241	MR Egger intercept	-0.0378216	0.146347	0.796069	0.0516809	13.972	42.7428
bOHBut	strict	3	phecode_221	Benign neoplasm of other female genital organs	170304	241	IVW (fixed)	-0.968163	1.40822	0.491761	0.895266	0.22127	0
bOHBut	strict	3	phecode_221	Benign neoplasm of other female genital organs	170304	241	IVW (random)	-0.968163	1.40822	0.491761	0.895266	0.22127	0
bOHBut	strict	3	phecode_221	Benign neoplasm of other female genital organs	170304	241	Weighted median	-0.92948	1.64739	0.572608
bOHBut	strict	3	phecode_221	Benign neoplasm of other female genital organs	170304	241	MR Egger beta	-1.52117	3.81669	0.690219	0.65718	0.196968	0
bOHBut	strict	3	phecode_221	Benign neoplasm of other female genital organs	170304	241	MR Egger intercept	0.0337949	0.216785	0.876119	0.65718	0.196968	0
bOHBut	full	9	phecode_211	Benign neoplasm of other parts of digestive system	356423	9400	IVW (fixed)	0.210065	0.1125	0.0618672	0.60821	6.34891	0
bOHBut	full	9	phecode_211	Benign neoplasm of other parts of digestive system	356423	9400	IVW (random)	0.210065	0.1125	0.0618672	0.60821	6.34891	0
bOHBut	full	9	phecode_211	Benign neoplasm of other parts of digestive system	356423	9400	Weighted median	0.198004	0.149851	0.186389
bOHBut	full	9	phecode_211	Benign neoplasm of other parts of digestive system	356423	9400	MR Egger beta	0.211048	0.290565	0.467632	0.499651	6.3489	0
bOHBut	full	9	phecode_211	Benign neoplasm of other parts of digestive system	356423	9400	MR Egger intercept	-6.06796e-05	0.0165338	0.997072	0.499651	6.3489	0
bOHBut	strict	3	phecode_211	Benign neoplasm of other parts of digestive system	356423	9400	IVW (fixed)	0.362094	0.237975	0.128119	0.798186	0.450826	0
bOHBut	strict	3	phecode_211	Benign neoplasm of other parts of digestive system	356423	9400	IVW (random)	0.362094	0.237975	0.128119	0.798186	0.450826	0
bOHBut	strict	3	phecode_211	Benign neoplasm of other parts of digestive system	356423	9400	Weighted median	0.439725	0.285892	0.124029
bOHBut	strict	3	phecode_211	Benign neoplasm of other parts of digestive system	356423	9400	MR Egger beta	-0.0123448	0.649598	0.984838	0.795655	0.0670679	0
bOHBut	strict	3	phecode_211	Benign neoplasm of other parts of digestive system	356423	9400	MR Egger intercept	0.022549	0.0363997	0.535599	0.795655	0.0670679	0
bOHBut	full	9	phecode_220	Benign neoplasm of ovary	171884	1747	IVW (fixed)	-0.382106	0.257368	0.137632	0.0792638	14.0973	43.2516
bOHBut	full	9	phecode_220	Benign neoplasm of ovary	171884	1747	IVW (random)	-0.382106	0.341648	0.263386	0.0792638	14.0973	43.2516
bOHBut	full	9	phecode_220	Benign neoplasm of ovary	171884	1747	Weighted median	-0.362737	0.378334	0.337672
bOHBut	full	9	phecode_220	Benign neoplasm of ovary	171884	1747	MR Egger beta	0.738582	0.823679	0.369886	0.149801	10.7522	25.5964
bOHBut	full	9	phecode_220	Benign neoplasm of ovary	171884	1747	MR Egger intercept	-0.0689312	0.0467097	0.140015	0.149801	10.7522	25.5964
bOHBut	strict	3	phecode_220	Benign neoplasm of ovary	171884	1747	IVW (fixed)	-0.986415	0.527415	0.0614449	0.340461	2.15491	7.18867
bOHBut	strict	3	phecode_220	Benign neoplasm of ovary	171884	1747	IVW (random)	-0.986415	0.54746	0.0715765	0.340461	2.15491	7.18867
bOHBut	strict	3	phecode_220	Benign neoplasm of ovary	171884	1747	Weighted median	-0.998591	0.684639	0.144684
bOHBut	strict	3	phecode_220	Benign neoplasm of ovary	171884	1747	MR Egger beta	-0.22173	1.89342	0.906776	0.178366	1.81119	0
bOHBut	strict	3	phecode_220	Benign neoplasm of ovary	171884	1747	MR Egger intercept	-0.046752	0.107319	0.663102	0.178366	1.81119	0
bOHBut	full	9	phecode_212	Benign neoplasm of respiratory and intrathoracic organs	367542	473	IVW (fixed)	-0.438698	0.497083	0.377482	0.918248	3.24225	0
bOHBut	full	9	phecode_212	Benign neoplasm of respiratory and intrathoracic organs	367542	473	IVW (random)	-0.438698	0.497083	0.377482	0.918248	3.24225	0
bOHBut	full	9	phecode_212	Benign neoplasm of respiratory and intrathoracic organs	367542	473	Weighted median	-0.449427	0.626351	0.473046
bOHBut	full	9	phecode_212	Benign neoplasm of respiratory and intrathoracic organs	367542	473	MR Egger beta	1.02464	1.28558	0.425438	0.973754	1.71884	0
bOHBut	full	9	phecode_212	Benign neoplasm of respiratory and intrathoracic organs	367542	473	MR Egger intercept	-0.0897889	0.0727468	0.217104	0.973754	1.71884	0
bOHBut	strict	3	phecode_212	Benign neoplasm of respiratory and intrathoracic organs	367542	473	IVW (fixed)	-0.230662	1.03771	0.824096	0.696744	0.722675	0
bOHBut	strict	3	phecode_212	Benign neoplasm of respiratory and intrathoracic organs	367542	473	IVW (random)	-0.230662	1.03771	0.824096	0.696744	0.722675	0
bOHBut	strict	3	phecode_212	Benign neoplasm of respiratory and intrathoracic organs	367542	473	Weighted median	-0.0243336	1.25053	0.984475
bOHBut	strict	3	phecode_212	Benign neoplasm of respiratory and intrathoracic organs	367542	473	MR Egger beta	1.09678	2.83076	0.698422	0.493615	0.468636	0
bOHBut	strict	3	phecode_212	Benign neoplasm of respiratory and intrathoracic organs	367542	473	MR Egger intercept	-0.079454	0.15764	0.614246	0.493615	0.468636	0
bOHBut	full	9	phecode_216	Benign neoplasm of skin	366737	7319	IVW (fixed)	-0.139755	0.125958	0.2672	0.38484	8.51505	6.04873
bOHBut	full	9	phecode_216	Benign neoplasm of skin	366737	7319	IVW (random)	-0.139755	0.129949	0.282172	0.38484	8.51505	6.04873
bOHBut	full	9	phecode_216	Benign neoplasm of skin	366737	7319	Weighted median	-0.244762	0.173608	0.158583
bOHBut	full	9	phecode_216	Benign neoplasm of skin	366737	7319	MR Egger beta	-0.0106948	0.354359	0.975923	0.304455	8.32929	3.95339
bOHBut	full	9	phecode_216	Benign neoplasm of skin	366737	7319	MR Egger intercept	-0.00799223	0.0202275	0.692757	0.304455	8.32929	3.95339
bOHBut	strict	3	phecode_216	Benign neoplasm of skin	366737	7319	IVW (fixed)	0.0789919	0.266654	0.767051	0.403648	1.81442	0
bOHBut	strict	3	phecode_216	Benign neoplasm of skin	366737	7319	IVW (random)	0.0789919	0.266654	0.767051	0.403648	1.81442	0
bOHBut	strict	3	phecode_216	Benign neoplasm of skin	366737	7319	Weighted median	0.203135	0.334494	0.543658
bOHBut	strict	3	phecode_216	Benign neoplasm of skin	366737	7319	MR Egger beta	-0.0422396	0.979894	0.965617	0.181784	1.78298	0
bOHBut	strict	3	phecode_216	Benign neoplasm of skin	366737	7319	MR Egger intercept	0.00728267	0.0548411	0.894355	0.181784	1.78298	0
bOHBut	full	9	phecode_226	Benign neoplasm of thyroid glands	365538	321	IVW (fixed)	0.190101	0.578415	0.742414	0.138155	12.3038	34.9794
bOHBut	full	9	phecode_226	Benign neoplasm of thyroid glands	365538	321	IVW (random)	0.190101	0.717322	0.790998	0.138155	12.3038	34.9794
bOHBut	full	9	phecode_226	Benign neoplasm of thyroid glands	365538	321	Weighted median	-0.85756	0.842156	0.30854
bOHBut	full	9	phecode_226	Benign neoplasm of thyroid glands	365538	321	MR Egger beta	-2.12929	1.68595	0.206603	0.2307	9.31686	14.1341
bOHBut	full	9	phecode_226	Benign neoplasm of thyroid glands	365538	321	MR Egger intercept	0.148133	0.0988833	0.134119	0.2307	9.31686	14.1341
bOHBut	strict	3	phecode_226	Benign neoplasm of thyroid glands	365538	321	IVW (fixed)	-1.08976	1.17324	0.352972	0.162023	3.64003	45.0554
bOHBut	strict	3	phecode_226	Benign neoplasm of thyroid glands	365538	321	IVW (random)	-1.08976	1.5828	0.491138	0.162023	3.64003	45.0554
bOHBut	strict	3	phecode_226	Benign neoplasm of thyroid glands	365538	321	Weighted median	-1.45155	1.47404	0.324751
bOHBut	strict	3	phecode_226	Benign neoplasm of thyroid glands	365538	321	MR Egger beta	-6.3081	2.99404	0.0351278	0.820935	0.0512312	0
bOHBut	strict	3	phecode_226	Benign neoplasm of thyroid glands	365538	321	MR Egger intercept	0.337865	0.178348	0.0581702	0.820935	0.0512312	0
bOHBut	full	9	phecode_229	Benign neoplasm of unspecified sites	367542	269	IVW (fixed)	0.170552	0.662608	0.796873	0.785708	4.73288	0
bOHBut	full	9	phecode_229	Benign neoplasm of unspecified sites	367542	269	IVW (random)	0.170552	0.662608	0.796873	0.785708	4.73288	0
bOHBut	full	9	phecode_229	Benign neoplasm of unspecified sites	367542	269	Weighted median	-0.0532122	0.841413	0.949574
bOHBut	full	9	phecode_229	Benign neoplasm of unspecified sites	367542	269	MR Egger beta	-0.30581	1.69874	0.857136	0.703784	4.64013	0
bOHBut	full	9	phecode_229	Benign neoplasm of unspecified sites	367542	269	MR Egger intercept	0.0293966	0.0965267	0.760713	0.703784	4.64013	0
bOHBut	strict	3	phecode_229	Benign neoplasm of unspecified sites	367542	269	IVW (fixed)	0.651923	1.40517	0.642686	0.454746	1.57603	0
bOHBut	strict	3	phecode_229	Benign neoplasm of unspecified sites	367542	269	IVW (random)	0.651923	1.40517	0.642686	0.454746	1.57603	0
bOHBut	strict	3	phecode_229	Benign neoplasm of unspecified sites	367542	269	Weighted median	0.110745	1.79955	0.950929
bOHBut	strict	3	phecode_229	Benign neoplasm of unspecified sites	367542	269	MR Egger beta	1.75091	4.59568	0.70321	0.224093	1.47796	0
bOHBut	strict	3	phecode_229	Benign neoplasm of unspecified sites	367542	269	MR Egger intercept	-0.0658028	0.255453	0.796721	0.224093	1.47796	0
bOHBut	full	9	phecode_218	Benign neoplasm of uterus	191470	11064	IVW (fixed)	-0.057353	0.104425	0.582851	0.0567671	15.1246	47.1061
bOHBut	full	9	phecode_218	Benign neoplasm of uterus	191470	11064	IVW (random)	-0.057353	0.143583	0.689568	0.0567671	15.1246	47.1061
bOHBut	full	9	phecode_218	Benign neoplasm of uterus	191470	11064	Weighted median	0.0189454	0.144289	0.895537
bOHBut	full	9	phecode_218	Benign neoplasm of uterus	191470	11064	MR Egger beta	0.209505	0.379555	0.580965	0.0518396	13.9632	42.7066
bOHBut	full	9	phecode_218	Benign neoplasm of uterus	191470	11064	MR Egger intercept	-0.0165355	0.0216705	0.445437	0.0518396	13.9632	42.7066
bOHBut	strict	3	phecode_218	Benign neoplasm of uterus	191470	11064	IVW (fixed)	-0.307558	0.217265	0.156894	0.0621829	5.55535	63.9987
bOHBut	strict	3	phecode_218	Benign neoplasm of uterus	191470	11064	IVW (random)	-0.307558	0.362101	0.395674	0.0621829	5.55535	63.9987
bOHBut	strict	3	phecode_218	Benign neoplasm of uterus	191470	11064	Weighted median	-0.183956	0.309523	0.552297
bOHBut	strict	3	phecode_218	Benign neoplasm of uterus	191470	11064	MR Egger beta	-1.18168	0.988167	0.231762	0.088151	2.90782	31.2199
bOHBut	strict	3	phecode_218	Benign neoplasm of uterus	191470	11064	MR Egger intercept	0.0535629	0.0561342	0.339985	0.088151	2.90782	31.2199
bOHBut	full	9	bmi	Body mass index	366054		IVW (fixed)	0.00267192	0.0176401	0.879606	1.07731e-21	117.52	93.1926
bOHBut	full	9	bmi	Body mass index	366054		IVW (random)	0.00267192	0.0676101	0.968476	1.07731e-21	117.52	93.1926
bOHBut	full	9	bmi	Body mass index	366054		Weighted median	-0.00320649	0.0264061	0.903351
bOHBut	full	9	bmi	Body mass index	366054		MR Egger beta	-0.247512	0.155848	0.112249	5.37954e-15	82.0009	90.244
bOHBut	full	9	bmi	Body mass index	366054		MR Egger intercept	0.0154607	0.00887891	0.0816341	5.37954e-15	82.0009	90.244
bOHBut	strict	3	bmi	Body mass index	366054		IVW (fixed)	-0.00236365	0.037212	0.949354	0.268268	2.63154	23.9987
bOHBut	strict	3	bmi	Body mass index	366054		IVW (random)	-0.00236365	0.0426847	0.95584	0.268268	2.63154	23.9987
bOHBut	strict	3	bmi	Body mass index	366054		Weighted median	0.00271626	0.048949	0.955747
bOHBut	strict	3	bmi	Body mass index	366054		MR Egger beta	-0.0562036	0.154473	0.715977	0.128724	2.30783	13.3385
bOHBut	strict	3	bmi	Body mass index	366054		MR Egger intercept	0.00324129	0.00865454	0.708018	0.128724	2.30783	13.3385
bOHBut	full	9	phecode_174	Breast cancer	353227	11616	IVW (fixed)	-0.00744325	0.102673	0.942208	0.954144	2.65437	0
bOHBut	full	9	phecode_174	Breast cancer	353227	11616	IVW (random)	-0.00744325	0.102673	0.942208	0.954144	2.65437	0
bOHBut	full	9	phecode_174	Breast cancer	353227	11616	Weighted median	-0.0469708	0.128869	0.715496
bOHBut	full	9	phecode_174	Breast cancer	353227	11616	MR Egger beta	0.141021	0.264945	0.594542	0.942407	2.28487	0
bOHBut	full	9	phecode_174	Breast cancer	353227	11616	MR Egger intercept	-0.0091729	0.0150905	0.543281	0.942407	2.28487	0
bOHBut	strict	3	phecode_174	Breast cancer	353227	11616	IVW (fixed)	-0.0346965	0.216161	0.872478	0.777951	0.502183	0
bOHBut	strict	3	phecode_174	Breast cancer	353227	11616	IVW (random)	-0.0346965	0.216161	0.872478	0.777951	0.502183	0
bOHBut	strict	3	phecode_174	Breast cancer	353227	11616	Weighted median	0.048589	0.256082	0.849513
bOHBut	strict	3	phecode_174	Breast cancer	353227	11616	MR Egger beta	0.266981	0.590087	0.650949	0.654475	0.200304	0
bOHBut	strict	3	phecode_174	Breast cancer	353227	11616	MR Egger intercept	-0.0181616	0.033055	0.582707	0.654475	0.200304	0
bOHBut	full	9	phecode_612	Breast conditions, congenital or relating to hormones	360933	927	IVW (fixed)	0.479667	0.356716	0.17873	0.628187	6.17008	0
bOHBut	full	9	phecode_612	Breast conditions, congenital or relating to hormones	360933	927	IVW (random)	0.479667	0.356716	0.17873	0.628187	6.17008	0
bOHBut	full	9	phecode_612	Breast conditions, congenital or relating to hormones	360933	927	Weighted median	0.728072	0.479916	0.129246
bOHBut	full	9	phecode_612	Breast conditions, congenital or relating to hormones	360933	927	MR Egger beta	0.927365	0.93106	0.319235	0.551581	5.89909	0
bOHBut	full	9	phecode_612	Breast conditions, congenital or relating to hormones	360933	927	MR Egger intercept	-0.0273293	0.0524989	0.602667	0.551581	5.89909	0
bOHBut	strict	3	phecode_612	Breast conditions, congenital or relating to hormones	360933	927	IVW (fixed)	1.15972	0.763267	0.128657	0.909013	0.190791	0
bOHBut	strict	3	phecode_612	Breast conditions, congenital or relating to hormones	360933	927	IVW (random)	1.15972	0.763267	0.128657	0.909013	0.190791	0
bOHBut	strict	3	phecode_612	Breast conditions, congenital or relating to hormones	360933	927	Weighted median	1.14926	0.90607	0.204654
bOHBut	strict	3	phecode_612	Breast conditions, congenital or relating to hormones	360933	927	MR Egger beta	0.771294	2.12191	0.716238	0.696346	0.152302	0
bOHBut	strict	3	phecode_612	Breast conditions, congenital or relating to hormones	360933	927	MR Egger intercept	0.0230785	0.117635	0.844463	0.696346	0.152302	0
bOHBut	full	9	phecode_497	Bronchitis	349633	928	IVW (fixed)	-0.153183	0.354041	0.665254	0.31752	9.3013	13.9905
bOHBut	full	9	phecode_497	Bronchitis	349633	928	IVW (random)	-0.153183	0.381751	0.688225	0.31752	9.3013	13.9905
bOHBut	full	9	phecode_497	Bronchitis	349633	928	Weighted median	0.0440094	0.473441	0.925938
bOHBut	full	9	phecode_497	Bronchitis	349633	928	MR Egger beta	0.410059	1.01965	0.687569	0.263875	8.84637	9.56745
bOHBut	full	9	phecode_497	Bronchitis	349633	928	MR Egger intercept	-0.0348218	0.058038	0.548518	0.263875	8.84637	9.56745
bOHBut	strict	3	phecode_497	Bronchitis	349633	928	IVW (fixed)	0.439514	0.744303	0.554853	0.386296	1.9023	0
bOHBut	strict	3	phecode_497	Bronchitis	349633	928	IVW (random)	0.439514	0.744303	0.554853	0.386296	1.9023	0
bOHBut	strict	3	phecode_497	Bronchitis	349633	928	Weighted median	-0.117191	0.949558	0.901777
bOHBut	strict	3	phecode_497	Bronchitis	349633	928	MR Egger beta	-0.0783838	2.68336	0.976696	0.176921	1.8233	0
bOHBut	strict	3	phecode_497	Bronchitis	349633	928	MR Egger intercept	0.031466	0.151166	0.835108	0.176921	1.8233	0
bOHBut	full	9	calcium	Calcium	320575		IVW (fixed)	0.0142283	0.0188444	0.450223	2.25277e-48	244.732	96.7311
bOHBut	full	9	calcium	Calcium	320575		IVW (random)	0.0142283	0.104227	0.891416	2.25277e-48	244.732	96.7311
bOHBut	full	9	calcium	Calcium	320575		Weighted median	-0.0638729	0.0326071	0.050129
bOHBut	full	9	calcium	Calcium	320575		MR Egger beta	0.410401	0.23732	0.0837521	1.26857e-32	166.662	95.1999
bOHBut	full	9	calcium	Calcium	320575		MR Egger intercept	-0.0244894	0.013524	0.0701709	1.26857e-32	166.662	95.1999
bOHBut	strict	3	calcium	Calcium	320575		IVW (fixed)	0.0342063	0.0397347	0.389311	0.318962	2.28536	12.4866
bOHBut	strict	3	calcium	Calcium	320575		IVW (random)	0.0342063	0.0424749	0.420629	0.318962	2.28536	12.4866
bOHBut	strict	3	calcium	Calcium	320575		Weighted median	0.0216972	0.0518667	0.675709
bOHBut	strict	3	calcium	Calcium	320575		MR Egger beta	-0.0516638	0.135618	0.703241	0.211356	1.56211	0
bOHBut	strict	3	calcium	Calcium	320575		MR Egger intercept	0.00517249	0.00760172	0.496228	0.211356	1.56211	0
bOHBut	full	9	phecode_170	Cancer of bone and connective tissue	367542	676	IVW (fixed)	0.394662	0.415406	0.34208	0.978748	2.0713	0
bOHBut	full	9	phecode_170	Cancer of bone and connective tissue	367542	676	IVW (random)	0.394662	0.415406	0.34208	0.978748	2.0713	0
bOHBut	full	9	phecode_170	Cancer of bone and connective tissue	367542	676	Weighted median	0.366183	0.521908	0.482914
bOHBut	full	9	phecode_170	Cancer of bone and connective tissue	367542	676	MR Egger beta	0.0951617	1.07282	0.929319	0.96096	1.97962	0
bOHBut	full	9	phecode_170	Cancer of bone and connective tissue	367542	676	MR Egger intercept	0.0184409	0.060903	0.762049	0.96096	1.97962	0
bOHBut	strict	3	phecode_170	Cancer of bone and connective tissue	367542	676	IVW (fixed)	0.433892	0.867486	0.616954	0.658547	0.83544	0
bOHBut	strict	3	phecode_170	Cancer of bone and connective tissue	367542	676	IVW (random)	0.433892	0.867486	0.616954	0.658547	0.83544	0
bOHBut	strict	3	phecode_170	Cancer of bone and connective tissue	367542	676	Weighted median	0.905644	1.04676	0.386936
bOHBut	strict	3	phecode_170	Cancer of bone and connective tissue	367542	676	MR Egger beta	-1.22428	2.32137	0.597918	0.62249	0.242383	0
bOHBut	strict	3	phecode_170	Cancer of bone and connective tissue	367542	676	MR Egger intercept	0.101212	0.131427	0.44124	0.62249	0.242383	0
bOHBut	full	9	phecode_150	Cancer of esophagus	345687	1276	IVW (fixed)	-0.109045	0.298896	0.715242	0.990013	1.64584	0
bOHBut	full	9	phecode_150	Cancer of esophagus	345687	1276	IVW (random)	-0.109045	0.298896	0.715242	0.990013	1.64584	0
bOHBut	full	9	phecode_150	Cancer of esophagus	345687	1276	Weighted median	-0.175162	0.368896	0.634909
bOHBut	full	9	phecode_150	Cancer of esophagus	345687	1276	MR Egger beta	-0.34201	0.771184	0.657413	0.980949	1.53845	0
bOHBut	full	9	phecode_150	Cancer of esophagus	345687	1276	MR Egger intercept	0.0144388	0.0440608	0.743137	0.980949	1.53845	0
bOHBut	strict	3	phecode_150	Cancer of esophagus	345687	1276	IVW (fixed)	-0.463805	0.624533	0.457698	0.793638	0.462255	0
bOHBut	strict	3	phecode_150	Cancer of esophagus	345687	1276	IVW (random)	-0.463805	0.624533	0.457698	0.793638	0.462255	0
bOHBut	strict	3	phecode_150	Cancer of esophagus	345687	1276	Weighted median	-0.423172	0.74134	0.568121
bOHBut	strict	3	phecode_150	Cancer of esophagus	345687	1276	MR Egger beta	-0.805379	1.70318	0.636307	0.519047	0.415786	0
bOHBut	strict	3	phecode_150	Cancer of esophagus	345687	1276	MR Egger intercept	0.0207131	0.0960871	0.829326	0.519047	0.415786	0
bOHBut	full	9	phecode_190	Cancer of eye	365057	230	IVW (fixed)	-0.87966	0.692305	0.203862	0.0994663	13.3787	40.2036
bOHBut	full	9	phecode_190	Cancer of eye	365057	230	IVW (random)	-0.87966	0.895282	0.325828	0.0994663	13.3787	40.2036
bOHBut	full	9	phecode_190	Cancer of eye	365057	230	Weighted median	-1.44592	1.00059	0.148438
bOHBut	full	9	phecode_190	Cancer of eye	365057	230	MR Egger beta	-0.700338	2.43052	0.773237	0.0636681	13.3664	40.1485
bOHBut	full	9	phecode_190	Cancer of eye	365057	230	MR Egger intercept	-0.0112269	0.139886	0.936032	0.0636681	13.3664	40.1485
bOHBut	strict	3	phecode_190	Cancer of eye	365057	230	IVW (fixed)	-1.64624	1.37247	0.230344	0.139115	3.94491	49.3018
bOHBut	strict	3	phecode_190	Cancer of eye	365057	230	IVW (random)	-1.64624	1.92755	0.393073	0.139115	3.94491	49.3018
bOHBut	strict	3	phecode_190	Cancer of eye	365057	230	Weighted median	-2.14195	1.73211	0.216229
bOHBut	strict	3	phecode_190	Cancer of eye	365057	230	MR Egger beta	-5.0778	5.57693	0.362558	0.0994211	2.71481	26.3299
bOHBut	strict	3	phecode_190	Cancer of eye	365057	230	MR Egger intercept	0.224442	0.333427	0.500861	0.0994211	2.71481	26.3299
bOHBut	full	9	phecode_149	Cancer of larynx, pharynx, nasal cavities	365636	976	IVW (fixed)	0.146204	0.342338	0.669323	0.180056	11.3998	29.8236
bOHBut	full	9	phecode_149	Cancer of larynx, pharynx, nasal cavities	365636	976	IVW (random)	0.146204	0.408657	0.720517	0.180056	11.3998	29.8236
bOHBut	full	9	phecode_149	Cancer of larynx, pharynx, nasal cavities	365636	976	Weighted median	0.504064	0.451837	0.264598
bOHBut	full	9	phecode_149	Cancer of larynx, pharynx, nasal cavities	365636	976	MR Egger beta	0.757751	1.11361	0.496224	0.145203	10.8521	26.2813
bOHBut	full	9	phecode_149	Cancer of larynx, pharynx, nasal cavities	365636	976	MR Egger intercept	-0.037577	0.063216	0.55223	0.145203	10.8521	26.2813
bOHBut	strict	3	phecode_149	Cancer of larynx, pharynx, nasal cavities	365636	976	IVW (fixed)	-0.929954	0.717766	0.195105	0.0327616	6.837	70.7474
bOHBut	strict	3	phecode_149	Cancer of larynx, pharynx, nasal cavities	365636	976	IVW (random)	-0.929954	1.32709	0.483461	0.0327616	6.837	70.7474
bOHBut	strict	3	phecode_149	Cancer of larynx, pharynx, nasal cavities	365636	976	Weighted median	-0.519528	0.970802	0.592544
bOHBut	strict	3	phecode_149	Cancer of larynx, pharynx, nasal cavities	365636	976	MR Egger beta	0.468348	5.18107	0.927973	0.0119808	6.31371	68.3229
bOHBut	strict	3	phecode_149	Cancer of larynx, pharynx, nasal cavities	365636	976	MR Egger intercept	-0.082507	0.28659	0.773429	0.0119808	6.31371	68.3229
bOHBut	full	9	phecode_155	Cancer of liver and intrahepatic bile duct	345224	813	IVW (fixed)	-0.218352	0.379564	0.565108	0.0215752	17.9538	55.4413
bOHBut	full	9	phecode_155	Cancer of liver and intrahepatic bile duct	345224	813	IVW (random)	-0.218352	0.568616	0.700974	0.0215752	17.9538	55.4413
bOHBut	full	9	phecode_155	Cancer of liver and intrahepatic bile duct	345224	813	Weighted median	0.478743	0.525629	0.362401
bOHBut	full	9	phecode_155	Cancer of liver and intrahepatic bile duct	345224	813	MR Egger beta	0.891552	1.50092	0.552509	0.0213687	16.4423	51.3451
bOHBut	full	9	phecode_155	Cancer of liver and intrahepatic bile duct	345224	813	MR Egger intercept	-0.0682429	0.085071	0.422445	0.0213687	16.4423	51.3451
bOHBut	strict	3	phecode_155	Cancer of liver and intrahepatic bile duct	345224	813	IVW (fixed)	-0.0836254	0.790945	0.915798	0.534739	1.25195	0
bOHBut	strict	3	phecode_155	Cancer of liver and intrahepatic bile duct	345224	813	IVW (random)	-0.0836254	0.790945	0.915798	0.534739	1.25195	0
bOHBut	strict	3	phecode_155	Cancer of liver and intrahepatic bile duct	345224	813	Weighted median	0.0814357	0.967076	0.932891
bOHBut	strict	3	phecode_155	Cancer of liver and intrahepatic bile duct	345224	813	MR Egger beta	-0.6514	2.3754	0.78391	0.27842	1.17478	0
bOHBut	strict	3	phecode_155	Cancer of liver and intrahepatic bile duct	345224	813	MR Egger intercept	0.034096	0.133034	0.797722	0.27842	1.17478	0
bOHBut	full	9	phecode_145	Cancer of mouth	365602	942	IVW (fixed)	-0.619441	0.352684	0.0790263	0.0382291	16.3041	50.9325
bOHBut	full	9	phecode_145	Cancer of mouth	365602	942	IVW (random)	-0.619441	0.503487	0.218584	0.0382291	16.3041	50.9325
bOHBut	full	9	phecode_145	Cancer of mouth	365602	942	Weighted median	-0.336989	0.494531	0.495598
bOHBut	full	9	phecode_145	Cancer of mouth	365602	942	MR Egger beta	-0.579691	1.37382	0.673058	0.0224979	16.3018	50.9256
bOHBut	full	9	phecode_145	Cancer of mouth	365602	942	MR Egger intercept	-0.00245917	0.078199	0.974913	0.0224979	16.3018	50.9256
bOHBut	strict	3	phecode_145	Cancer of mouth	365602	942	IVW (fixed)	-0.0635472	0.723987	0.930056	0.592352	1.04731	0
bOHBut	strict	3	phecode_145	Cancer of mouth	365602	942	IVW (random)	-0.0635472	0.723987	0.930056	0.592352	1.04731	0
bOHBut	strict	3	phecode_145	Cancer of mouth	365602	942	Weighted median	0.268364	0.873172	0.758582
bOHBut	strict	3	phecode_145	Cancer of mouth	365602	942	MR Egger beta	-1.51203	1.9215	0.431341	0.534922	0.385033	0
bOHBut	strict	3	phecode_145	Cancer of mouth	365602	942	MR Egger intercept	0.08908	0.109461	0.415758	0.534922	0.385033	0
bOHBut	full	9	phecode_194	Cancer of other endocrine glands	365342	125	IVW (fixed)	1.30049	0.952985	0.172363	0.954084	2.65551	0
bOHBut	full	9	phecode_194	Cancer of other endocrine glands	365342	125	IVW (random)	1.30049	0.952985	0.172363	0.954084	2.65551	0
bOHBut	full	9	phecode_194	Cancer of other endocrine glands	365342	125	Weighted median	1.36527	1.19585	0.253588
bOHBut	full	9	phecode_194	Cancer of other endocrine glands	365342	125	MR Egger beta	0.795932	2.45416	0.745696	0.918927	2.60574	0
bOHBut	full	9	phecode_194	Cancer of other endocrine glands	365342	125	MR Egger intercept	0.0315375	0.14136	0.823457	0.918927	2.60574	0
bOHBut	strict	3	phecode_194	Cancer of other endocrine glands	365342	125	IVW (fixed)	0.738911	2.01714	0.714129	0.832209	0.367343	0
bOHBut	strict	3	phecode_194	Cancer of other endocrine glands	365342	125	IVW (random)	0.738911	2.01714	0.714129	0.832209	0.367343	0
bOHBut	strict	3	phecode_194	Cancer of other endocrine glands	365342	125	Weighted median	0.915888	2.37464	0.699722
bOHBut	strict	3	phecode_194	Cancer of other endocrine glands	365342	125	MR Egger beta	-2.24483	5.36249	0.675496	0.934636	0.00672614	0
bOHBut	strict	3	phecode_194	Cancer of other endocrine glands	365342	125	MR Egger intercept	0.183807	0.306082	0.548164	0.934636	0.00672614	0
bOHBut	full	9	phecode_184	Cancer of other female genital organs	183030	3643	IVW (fixed)	4.77429e-06	0.179034	0.999979	0.811827	4.47603	0
bOHBut	full	9	phecode_184	Cancer of other female genital organs	183030	3643	IVW (random)	4.77429e-06	0.179034	0.999979	0.811827	4.47603	0
bOHBut	full	9	phecode_184	Cancer of other female genital organs	183030	3643	Weighted median	-0.0955339	0.228003	0.675214
bOHBut	full	9	phecode_184	Cancer of other female genital organs	183030	3643	MR Egger beta	0.290973	0.463117	0.529813	0.778402	4.01193	0
bOHBut	full	9	phecode_184	Cancer of other female genital organs	183030	3643	MR Egger intercept	-0.0179733	0.026383	0.495716	0.778402	4.01193	0
bOHBut	strict	3	phecode_184	Cancer of other female genital organs	183030	3643	IVW (fixed)	0.486299	0.384492	0.205949	0.720262	0.656281	0
bOHBut	strict	3	phecode_184	Cancer of other female genital organs	183030	3643	IVW (random)	0.486299	0.384492	0.205949	0.720262	0.656281	0
bOHBut	strict	3	phecode_184	Cancer of other female genital organs	183030	3643	Weighted median	0.320914	0.464348	0.489498
bOHBut	strict	3	phecode_184	Cancer of other female genital organs	183030	3643	MR Egger beta	1.13176	1.06951	0.289961	0.62566	0.237992	0
bOHBut	strict	3	phecode_184	Cancer of other female genital organs	183030	3643	MR Egger intercept	-0.0383427	0.059285	0.517792	0.62566	0.237992	0
bOHBut	full	9	phecode_202	Cancer of other lymphoid, histiocytic tissue	363693	2529	IVW (fixed)	-0.0908743	0.213333	0.670126	0.516196	7.19078	0
bOHBut	full	9	phecode_202	Cancer of other lymphoid, histiocytic tissue	363693	2529	IVW (random)	-0.0908743	0.213333	0.670126	0.516196	7.19078	0
bOHBut	full	9	phecode_202	Cancer of other lymphoid, histiocytic tissue	363693	2529	Weighted median	-0.00177265	0.285124	0.99504
bOHBut	full	9	phecode_202	Cancer of other lymphoid, histiocytic tissue	363693	2529	MR Egger beta	-0.577851	0.550714	0.294051	0.508509	6.2708	0
bOHBut	full	9	phecode_202	Cancer of other lymphoid, histiocytic tissue	363693	2529	MR Egger intercept	0.0300639	0.0313443	0.337482	0.508509	6.2708	0
bOHBut	strict	3	phecode_202	Cancer of other lymphoid, histiocytic tissue	363693	2529	IVW (fixed)	-0.851398	0.439681	0.0528186	0.819421	0.398314	0
bOHBut	strict	3	phecode_202	Cancer of other lymphoid, histiocytic tissue	363693	2529	IVW (random)	-0.851398	0.439681	0.0528186	0.819421	0.398314	0
bOHBut	strict	3	phecode_202	Cancer of other lymphoid, histiocytic tissue	363693	2529	Weighted median	-0.778544	0.526292	0.13906
bOHBut	strict	3	phecode_202	Cancer of other lymphoid, histiocytic tissue	363693	2529	MR Egger beta	-0.973762	1.19401	0.414763	0.534323	0.386164	0
bOHBut	strict	3	phecode_202	Cancer of other lymphoid, histiocytic tissue	363693	2529	MR Egger intercept	0.00744089	0.0675051	0.912229	0.534323	0.386164	0
bOHBut	full	9	phecode_187	Cancer of other male genital organs	162621	5672	IVW (fixed)	-0.0184442	0.146058	0.899511	0.344211	8.97735	10.8868
bOHBut	full	9	phecode_187	Cancer of other male genital organs	162621	5672	IVW (random)	-0.0184442	0.154723	0.905111	0.344211	8.97735	10.8868
bOHBut	full	9	phecode_187	Cancer of other male genital organs	162621	5672	Weighted median	-0.129619	0.187589	0.489582
bOHBut	full	9	phecode_187	Cancer of other male genital organs	162621	5672	MR Egger beta	-0.231281	0.418657	0.580651	0.282366	8.6038	7.01784
bOHBut	full	9	phecode_187	Cancer of other male genital organs	162621	5672	MR Egger intercept	0.0131408	0.0238366	0.581439	0.282366	8.6038	7.01784
bOHBut	strict	3	phecode_187	Cancer of other male genital organs	162621	5672	IVW (fixed)	0.320733	0.310056	0.300932	0.195263	3.26681	38.7782
bOHBut	strict	3	phecode_187	Cancer of other male genital organs	162621	5672	IVW (random)	0.320733	0.396266	0.418292	0.195263	3.26681	38.7782
bOHBut	strict	3	phecode_187	Cancer of other male genital organs	162621	5672	Weighted median	0.24665	0.415967	0.55321
bOHBut	strict	3	phecode_187	Cancer of other male genital organs	162621	5672	MR Egger beta	-0.405221	1.33807	0.762011	0.118259	2.44023	18.0404
bOHBut	strict	3	phecode_187	Cancer of other male genital organs	162621	5672	MR Egger intercept	0.0435504	0.0748279	0.560562	0.118259	2.44023	18.0404
bOHBut	full	9	phecode_185	Cancer of prostate	150897	11335	IVW (fixed)	-0.0303779	0.106468	0.775395	0.0779459	14.1497	43.4617
bOHBut	full	9	phecode_185	Cancer of prostate	150897	11335	IVW (random)	-0.0303779	0.141595	0.830125	0.0779459	14.1497	43.4617
bOHBut	full	9	phecode_185	Cancer of prostate	150897	11335	Weighted median	-0.0335666	0.14709	0.819487
bOHBut	full	9	phecode_185	Cancer of prostate	150897	11335	MR Egger beta	-0.113155	0.390552	0.772021	0.050408	14.0438	43.0353
bOHBut	full	9	phecode_185	Cancer of prostate	150897	11335	MR Egger intercept	0.00510956	0.0222377	0.81827	0.050408	14.0438	43.0353
bOHBut	strict	3	phecode_185	Cancer of prostate	150897	11335	IVW (fixed)	-0.0825829	0.225446	0.714134	0.0222513	7.61071	73.7212
bOHBut	strict	3	phecode_185	Cancer of prostate	150897	11335	IVW (random)	-0.0825829	0.439784	0.851049	0.0222513	7.61071	73.7212
bOHBut	strict	3	phecode_185	Cancer of prostate	150897	11335	Weighted median	0.13607	0.312233	0.662986
bOHBut	strict	3	phecode_185	Cancer of prostate	150897	11335	MR Egger beta	-0.278818	1.71332	0.870726	0.00617786	7.49768	73.3251
bOHBut	strict	3	phecode_185	Cancer of prostate	150897	11335	MR Egger intercept	0.0117479	0.0956812	0.90228	0.00617786	7.49768	73.3251
bOHBut	full	9	phecode_151	Cancer of stomach	345350	939	IVW (fixed)	-0.0850977	0.346256	0.805864	0.609285	6.33928	0
bOHBut	full	9	phecode_151	Cancer of stomach	345350	939	IVW (random)	-0.0850977	0.346256	0.805864	0.609285	6.33928	0
bOHBut	full	9	phecode_151	Cancer of stomach	345350	939	Weighted median	0.0582876	0.44497	0.895781
bOHBut	full	9	phecode_151	Cancer of stomach	345350	939	MR Egger beta	-0.300255	0.889227	0.735621	0.50857	6.27027	0
bOHBut	full	9	phecode_151	Cancer of stomach	345350	939	MR Egger intercept	0.0134267	0.0511118	0.792787	0.50857	6.27027	0
bOHBut	strict	3	phecode_151	Cancer of stomach	345350	939	IVW (fixed)	-0.607275	0.715899	0.396289	0.43125	1.68213	0
bOHBut	strict	3	phecode_151	Cancer of stomach	345350	939	IVW (random)	-0.607275	0.715899	0.396289	0.43125	1.68213	0
bOHBut	strict	3	phecode_151	Cancer of stomach	345350	939	Weighted median	-1.14178	0.891758	0.200414
bOHBut	strict	3	phecode_151	Cancer of stomach	345350	939	MR Egger beta	-2.58421	1.91524	0.177243	0.505382	0.443617	0
bOHBut	strict	3	phecode_151	Cancer of stomach	345350	939	MR Egger intercept	0.122026	0.109649	0.265757	0.505382	0.443617	0
bOHBut	full	9	phecode_189	Cancer of urinary organs (incl. kidney and bladder)	367542	5109	IVW (fixed)	-0.192313	0.152201	0.206392	0.184801	11.3089	29.2596
bOHBut	full	9	phecode_189	Cancer of urinary organs (incl. kidney and bladder)	367542	5109	IVW (random)	-0.192313	0.18096	0.287901	0.184801	11.3089	29.2596
bOHBut	full	9	phecode_189	Cancer of urinary organs (incl. kidney and bladder)	367542	5109	Weighted median	-0.0848106	0.219494	0.699207
bOHBut	full	9	phecode_189	Cancer of urinary organs (incl. kidney and bladder)	367542	5109	MR Egger beta	-0.442088	0.489702	0.366648	0.14596	10.8354	26.1682
bOHBut	full	9	phecode_189	Cancer of urinary organs (incl. kidney and bladder)	367542	5109	MR Egger intercept	0.0153987	0.0278418	0.58021	0.14596	10.8354	26.1682
bOHBut	strict	3	phecode_189	Cancer of urinary organs (incl. kidney and bladder)	367542	5109	IVW (fixed)	0.0729527	0.321069	0.820254	0.203682	3.18239	37.1541
bOHBut	strict	3	phecode_189	Cancer of urinary organs (incl. kidney and bladder)	367542	5109	IVW (random)	0.0729527	0.405005	0.857052	0.203682	3.18239	37.1541
bOHBut	strict	3	phecode_189	Cancer of urinary organs (incl. kidney and bladder)	367542	5109	Weighted median	0.305611	0.415291	0.461795
bOHBut	strict	3	phecode_189	Cancer of urinary organs (incl. kidney and bladder)	367542	5109	MR Egger beta	-0.0428611	1.58547	0.978433	0.0753249	3.16299	36.7688
bOHBut	strict	3	phecode_189	Cancer of urinary organs (incl. kidney and bladder)	367542	5109	MR Egger intercept	0.00692826	0.088482	0.937588	0.0753249	3.16299	36.7688
bOHBut	full	9	phecode_165	Cancer within the respiratory system	367490	5030	IVW (fixed)	0.266057	0.15323	0.0825067	0.570093	6.69296	0
bOHBut	full	9	phecode_165	Cancer within the respiratory system	367490	5030	IVW (random)	0.266057	0.15323	0.0825067	0.570093	6.69296	0
bOHBut	full	9	phecode_165	Cancer within the respiratory system	367490	5030	Weighted median	0.0702508	0.207264	0.734652
bOHBut	full	9	phecode_165	Cancer within the respiratory system	367490	5030	MR Egger beta	0.00992698	0.396083	0.980005	0.516464	6.20119	0
bOHBut	full	9	phecode_165	Cancer within the respiratory system	367490	5030	MR Egger intercept	0.0157778	0.0224991	0.48314	0.516464	6.20119	0
bOHBut	strict	3	phecode_165	Cancer within the respiratory system	367490	5030	IVW (fixed)	0.0620229	0.321365	0.84696	0.937732	0.128582	0
bOHBut	strict	3	phecode_165	Cancer within the respiratory system	367490	5030	IVW (random)	0.0620229	0.321365	0.84696	0.937732	0.128582	0
bOHBut	strict	3	phecode_165	Cancer within the respiratory system	367490	5030	Weighted median	0.0106476	0.373564	0.977261
bOHBut	strict	3	phecode_165	Cancer within the respiratory system	367490	5030	MR Egger beta	0.0784222	0.876737	0.928726	0.720329	0.128178	0
bOHBut	strict	3	phecode_165	Cancer within the respiratory system	367490	5030	MR Egger intercept	-0.000987887	0.0491387	0.98396	0.720329	0.128178	0
bOHBut	full	9	phecode_195	Cancer, suspected or other	347919	10161	IVW (fixed)	0.00319404	0.108671	0.976552	0.58858	6.5255	0
bOHBut	full	9	phecode_195	Cancer, suspected or other	347919	10161	IVW (random)	0.00319404	0.108671	0.976552	0.58858	6.5255	0
bOHBut	full	9	phecode_195	Cancer, suspected or other	347919	10161	Weighted median	-0.0478328	0.144663	0.740908
bOHBut	full	9	phecode_195	Cancer, suspected or other	347919	10161	MR Egger beta	-0.0470458	0.280981	0.867029	0.484067	6.48791	0
bOHBut	full	9	phecode_195	Cancer, suspected or other	347919	10161	MR Egger intercept	0.00310229	0.0160003	0.846263	0.484067	6.48791	0
bOHBut	strict	3	phecode_195	Cancer, suspected or other	347919	10161	IVW (fixed)	0.139487	0.230456	0.545003	0.603488	1.01006	0
bOHBut	strict	3	phecode_195	Cancer, suspected or other	347919	10161	IVW (random)	0.139487	0.230456	0.545003	0.603488	1.01006	0
bOHBut	strict	3	phecode_195	Cancer, suspected or other	347919	10161	Weighted median	0.284911	0.279784	0.308525
bOHBut	strict	3	phecode_195	Cancer, suspected or other	347919	10161	MR Egger beta	0.179462	0.637537	0.778333	0.315982	1.00551	0
bOHBut	strict	3	phecode_195	Cancer, suspected or other	347919	10161	MR Egger intercept	-0.00239475	0.0355952	0.946361	0.315982	1.00551	0
bOHBut	full	9	phecode_112	Candidiasis	366645	3093	IVW (fixed)	-0.3629	0.192311	0.059154	0.734779	5.21123	0
bOHBut	full	9	phecode_112	Candidiasis	366645	3093	IVW (random)	-0.3629	0.192311	0.059154	0.734779	5.21123	0
bOHBut	full	9	phecode_112	Candidiasis	366645	3093	Weighted median	-0.294219	0.246144	0.231965
bOHBut	full	9	phecode_112	Candidiasis	366645	3093	MR Egger beta	0.134493	0.495864	0.786214	0.776671	4.02692	0
bOHBut	full	9	phecode_112	Candidiasis	366645	3093	MR Egger intercept	-0.0307914	0.0282941	0.27648	0.776671	4.02692	0
bOHBut	strict	3	phecode_112	Candidiasis	366645	3093	IVW (fixed)	-0.733066	0.401071	0.0675839	0.719314	0.658916	0
bOHBut	strict	3	phecode_112	Candidiasis	366645	3093	IVW (random)	-0.733066	0.401071	0.0675839	0.719314	0.658916	0
bOHBut	strict	3	phecode_112	Candidiasis	366645	3093	Weighted median	-0.674186	0.486862	0.166127
bOHBut	strict	3	phecode_112	Candidiasis	366645	3093	MR Egger beta	0.0824101	1.09366	0.939934	0.897658	0.0165432	0
bOHBut	strict	3	phecode_112	Candidiasis	366645	3093	MR Egger intercept	-0.049224	0.0614163	0.422853	0.897658	0.0165432	0
bOHBut	full	9	phecode_747	Cardiac and circulatory congenital anomalies	367542	1792	IVW (fixed)	-0.430307	0.251739	0.0873882	0.973753	2.21361	0
bOHBut	full	9	phecode_747	Cardiac and circulatory congenital anomalies	367542	1792	IVW (random)	-0.430307	0.251739	0.0873882	0.973753	2.21361	0
bOHBut	full	9	phecode_747	Cardiac and circulatory congenital anomalies	367542	1792	Weighted median	-0.285943	0.316098	0.365675
bOHBut	full	9	phecode_747	Cardiac and circulatory congenital anomalies	367542	1792	MR Egger beta	-0.539722	0.646323	0.403681	0.94922	2.17983	0
bOHBut	full	9	phecode_747	Cardiac and circulatory congenital anomalies	367542	1792	MR Egger intercept	0.00678825	0.0369323	0.854168	0.94922	2.17983	0
bOHBut	strict	3	phecode_747	Cardiac and circulatory congenital anomalies	367542	1792	IVW (fixed)	-0.290618	0.532077	0.584932	0.55843	1.16525	0
bOHBut	strict	3	phecode_747	Cardiac and circulatory congenital anomalies	367542	1792	IVW (random)	-0.290618	0.532077	0.584932	0.55843	1.16525	0
bOHBut	strict	3	phecode_747	Cardiac and circulatory congenital anomalies	367542	1792	Weighted median	-0.0201935	0.651972	0.975291
bOHBut	strict	3	phecode_747	Cardiac and circulatory congenital anomalies	367542	1792	MR Egger beta	0.779822	1.45292	0.591455	0.463106	0.538377	0
bOHBut	strict	3	phecode_747	Cardiac and circulatory congenital anomalies	367542	1792	MR Egger intercept	-0.064285	0.0811932	0.428504	0.463106	0.538377	0
bOHBut	full	9	phecode_426	Cardiac conduction disorders	339144	11676	IVW (fixed)	0.145067	0.102298	0.156166	0.0939696	13.5603	41.0044
bOHBut	full	9	phecode_426	Cardiac conduction disorders	339144	11676	IVW (random)	0.145067	0.133186	0.276061	0.0939696	13.5603	41.0044
bOHBut	full	9	phecode_426	Cardiac conduction disorders	339144	11676	Weighted median	0.148587	0.151923	0.328053
bOHBut	full	9	phecode_426	Cardiac conduction disorders	339144	11676	MR Egger beta	0.278782	0.364875	0.44484	0.0659899	13.2614	39.6745
bOHBut	full	9	phecode_426	Cardiac conduction disorders	339144	11676	MR Egger intercept	-0.00824003	0.0207435	0.691195	0.0659899	13.2614	39.6745
bOHBut	strict	3	phecode_426	Cardiac conduction disorders	339144	11676	IVW (fixed)	0.231083	0.217226	0.287424	0.596663	1.03281	0
bOHBut	strict	3	phecode_426	Cardiac conduction disorders	339144	11676	IVW (random)	0.231083	0.217226	0.287424	0.596663	1.03281	0
bOHBut	strict	3	phecode_426	Cardiac conduction disorders	339144	11676	Weighted median	0.339168	0.264675	0.200035
bOHBut	strict	3	phecode_426	Cardiac conduction disorders	339144	11676	MR Egger beta	0.32783	0.600774	0.585286	0.316616	1.00287	0
bOHBut	strict	3	phecode_426	Cardiac conduction disorders	339144	11676	MR Egger intercept	-0.0057895	0.0335116	0.862839	0.316616	1.00287	0
bOHBut	full	9	phecode_427	Cardiac dysrhythmias	362183	34715	IVW (fixed)	0.037183	0.061438	0.545038	0.0811912	14.0221	42.9472
bOHBut	full	9	phecode_427	Cardiac dysrhythmias	362183	34715	IVW (random)	0.037183	0.0813389	0.647573	0.0811912	14.0221	42.9472
bOHBut	full	9	phecode_427	Cardiac dysrhythmias	362183	34715	Weighted median	0.023674	0.0920077	0.796944
bOHBut	full	9	phecode_427	Cardiac dysrhythmias	362183	34715	MR Egger beta	0.0981192	0.223355	0.660446	0.0539347	13.8489	42.2338
bOHBut	full	9	phecode_427	Cardiac dysrhythmias	362183	34715	MR Egger intercept	-0.00376153	0.0127137	0.767334	0.0539347	13.8489	42.2338
bOHBut	strict	3	phecode_427	Cardiac dysrhythmias	362183	34715	IVW (fixed)	0.227754	0.13025	0.080362	0.755293	0.5613	0
bOHBut	strict	3	phecode_427	Cardiac dysrhythmias	362183	34715	IVW (random)	0.227754	0.13025	0.080362	0.755293	0.5613	0
bOHBut	strict	3	phecode_427	Cardiac dysrhythmias	362183	34715	Weighted median	0.202974	0.157173	0.196562
bOHBut	strict	3	phecode_427	Cardiac dysrhythmias	362183	34715	MR Egger beta	0.392631	0.35825	0.273091	0.573281	0.317224	0
bOHBut	strict	3	phecode_427	Cardiac dysrhythmias	362183	34715	MR Egger intercept	-0.00988275	0.0200039	0.621277	0.573281	0.317224	0
bOHBut	full	9	phecode_416	Cardiomegaly	366213	6504	IVW (fixed)	-0.122338	0.134343	0.362484	0.79688	4.62422	0
bOHBut	full	9	phecode_416	Cardiomegaly	366213	6504	IVW (random)	-0.122338	0.134343	0.362484	0.79688	4.62422	0
bOHBut	full	9	phecode_416	Cardiomegaly	366213	6504	Weighted median	-0.107907	0.168088	0.520895
bOHBut	full	9	phecode_416	Cardiomegaly	366213	6504	MR Egger beta	0.176157	0.347055	0.61175	0.807624	3.7541	0
bOHBut	full	9	phecode_416	Cardiomegaly	366213	6504	MR Egger intercept	-0.0184282	0.0197558	0.350923	0.807624	3.7541	0
bOHBut	strict	3	phecode_416	Cardiomegaly	366213	6504	IVW (fixed)	0.0284874	0.284806	0.920325	0.75306	0.567222	0
bOHBut	strict	3	phecode_416	Cardiomegaly	366213	6504	IVW (random)	0.0284874	0.284806	0.920325	0.75306	0.567222	0
bOHBut	strict	3	phecode_416	Cardiomegaly	366213	6504	Weighted median	-0.0911356	0.339636	0.788443
bOHBut	strict	3	phecode_416	Cardiomegaly	366213	6504	MR Egger beta	0.525426	0.785692	0.503659	0.743972	0.106666	0
bOHBut	strict	3	phecode_416	Cardiomegaly	366213	6504	MR Egger intercept	-0.0297338	0.0438136	0.497365	0.743972	0.106666	0
bOHBut	full	9	phecode_425	Cardiomyopathy	364124	2271	IVW (fixed)	-0.218146	0.22842	0.339568	0.571874	6.67676	0
bOHBut	full	9	phecode_425	Cardiomyopathy	364124	2271	IVW (random)	-0.218146	0.22842	0.339568	0.571874	6.67676	0
bOHBut	full	9	phecode_425	Cardiomyopathy	364124	2271	Weighted median	-0.247493	0.314788	0.431737
bOHBut	full	9	phecode_425	Cardiomyopathy	364124	2271	MR Egger beta	0.199445	0.591504	0.735979	0.529165	6.091	0
bOHBut	full	9	phecode_425	Cardiomyopathy	364124	2271	MR Egger intercept	-0.0255844	0.0334283	0.444063	0.529165	6.091	0
bOHBut	strict	3	phecode_425	Cardiomyopathy	364124	2271	IVW (fixed)	0.275061	0.48141	0.567753	0.831043	0.370149	0
bOHBut	strict	3	phecode_425	Cardiomyopathy	364124	2271	IVW (random)	0.275061	0.48141	0.567753	0.831043	0.370149	0
bOHBut	strict	3	phecode_425	Cardiomyopathy	364124	2271	Weighted median	0.267935	0.570872	0.638824
bOHBut	strict	3	phecode_425	Cardiomyopathy	364124	2271	MR Egger beta	1.03248	1.33479	0.439215	0.998605	3.05689e-06	0
bOHBut	strict	3	phecode_425	Cardiomyopathy	364124	2271	MR Egger intercept	-0.0450753	0.0740887	0.542925	0.998605	3.05689e-06	0
bOHBut	full	9	phecode_420	Carditis	365462	3609	IVW (fixed)	-0.148685	0.178815	0.405693	0.258114	10.0995	20.7879
bOHBut	full	9	phecode_420	Carditis	365462	3609	IVW (random)	-0.148685	0.200913	0.459274	0.258114	10.0995	20.7879
bOHBut	full	9	phecode_420	Carditis	365462	3609	Weighted median	-0.140516	0.235527	0.550773
bOHBut	full	9	phecode_420	Carditis	365462	3609	MR Egger beta	0.147245	0.54484	0.786965	0.210938	9.6234	16.8693
bOHBut	full	9	phecode_420	Carditis	365462	3609	MR Egger intercept	-0.018213	0.03095	0.556221	0.210938	9.6234	16.8693
bOHBut	strict	3	phecode_420	Carditis	365462	3609	IVW (fixed)	-0.29547	0.380175	0.437043	0.0269011	7.23118	72.342
bOHBut	strict	3	phecode_420	Carditis	365462	3609	IVW (random)	-0.29547	0.72289	0.682735	0.0269011	7.23118	72.342
bOHBut	strict	3	phecode_420	Carditis	365462	3609	Weighted median	-0.313767	0.547838	0.566822
bOHBut	strict	3	phecode_420	Carditis	365462	3609	MR Egger beta	0.999539	2.54504	0.694512	0.0181592	5.58072	64.1623
bOHBut	strict	3	phecode_420	Carditis	365462	3609	MR Egger intercept	-0.0764867	0.140647	0.586564	0.0181592	5.58072	64.1623
bOHBut	full	9	phecode_366	Cataract	367542	37051	IVW (fixed)	-0.0600863	0.060824	0.323216	0.038522	16.2816	50.8649
bOHBut	full	9	phecode_366	Cataract	367542	37051	IVW (random)	-0.0600863	0.0867719	0.488647	0.038522	16.2816	50.8649
bOHBut	full	9	phecode_366	Cataract	367542	37051	Weighted median	-0.0306502	0.0848643	0.717975
bOHBut	full	9	phecode_366	Cataract	367542	37051	MR Egger beta	-0.0764881	0.239381	0.749329	0.022771	16.2688	50.8261
bOHBut	full	9	phecode_366	Cataract	367542	37051	MR Egger intercept	0.00101315	0.0136323	0.940756	0.022771	16.2688	50.8261
bOHBut	strict	3	phecode_366	Cataract	367542	37051	IVW (fixed)	0.118861	0.128791	0.356061	0.105219	4.50342	55.5893
bOHBut	strict	3	phecode_366	Cataract	367542	37051	IVW (random)	0.118861	0.193259	0.538534	0.105219	4.50342	55.5893
bOHBut	strict	3	phecode_366	Cataract	367542	37051	Weighted median	0.253202	0.17355	0.144577
bOHBut	strict	3	phecode_366	Cataract	367542	37051	MR Egger beta	0.242938	0.74128	0.743117	0.0367351	4.36265	54.1563
bOHBut	strict	3	phecode_366	Cataract	367542	37051	MR Egger intercept	-0.00743696	0.0414019	0.857444	0.0367351	4.36265	54.1563
bOHBut	full	9	phecode_433	Cerebrovascular disease	365832	13762	IVW (fixed)	0.276271	0.093053	0.00298805	2.50663e-05	35.1539	77.2429
bOHBut	full	9	phecode_433	Cerebrovascular disease	365832	13762	IVW (random)	0.276271	0.195062	0.15668	2.50663e-05	35.1539	77.2429
bOHBut	full	9	phecode_433	Cerebrovascular disease	365832	13762	Weighted median	0.0890271	0.136307	0.513668
bOHBut	full	9	phecode_433	Cerebrovascular disease	365832	13762	MR Egger beta	0.266202	0.539457	0.621686	1.04729e-05	35.1519	77.2416
bOHBut	full	9	phecode_433	Cerebrovascular disease	365832	13762	MR Egger intercept	0.000624198	0.0308424	0.983853	1.04729e-05	35.1519	77.2416
bOHBut	strict	3	phecode_433	Cerebrovascular disease	365832	13762	IVW (fixed)	-0.0375658	0.197698	0.849297	0.78263	0.490192	0
bOHBut	strict	3	phecode_433	Cerebrovascular disease	365832	13762	IVW (random)	-0.0375658	0.197698	0.849297	0.78263	0.490192	0
bOHBut	strict	3	phecode_433	Cerebrovascular disease	365832	13762	Weighted median	-0.0566479	0.235965	0.810276
bOHBut	strict	3	phecode_433	Cerebrovascular disease	365832	13762	MR Egger beta	-0.217293	0.540834	0.68785	0.546997	0.362725	0
bOHBut	strict	3	phecode_433	Cerebrovascular disease	365832	13762	MR Egger intercept	0.0108308	0.0303362	0.721074	0.546997	0.362725	0
bOHBut	full	9	phecode_958	Certain early complications of trauma or procedure	367542	417	IVW (fixed)	1.30743	0.534426	0.014428	0.387488	8.48603	5.7274
bOHBut	full	9	phecode_958	Certain early complications of trauma or procedure	367542	417	IVW (random)	1.30743	0.550421	0.017533	0.387488	8.48603	5.7274
bOHBut	full	9	phecode_958	Certain early complications of trauma or procedure	367542	417	Weighted median	0.890352	0.700214	0.203535
bOHBut	full	9	phecode_958	Certain early complications of trauma or procedure	367542	417	MR Egger beta	-0.148874	1.4252	0.916806	0.405804	7.22531	0
bOHBut	full	9	phecode_958	Certain early complications of trauma or procedure	367542	417	MR Egger intercept	0.0887506	0.0803049	0.269086	0.405804	7.22531	0
bOHBut	strict	3	phecode_958	Certain early complications of trauma or procedure	367542	417	IVW (fixed)	3.37699	1.23313	0.00617119	0.508329	1.35325	0
bOHBut	strict	3	phecode_958	Certain early complications of trauma or procedure	367542	417	IVW (random)	3.37699	1.23313	0.00617119	0.508329	1.35325	0
bOHBut	strict	3	phecode_958	Certain early complications of trauma or procedure	367542	417	Weighted median	3.54784	1.49963	0.0179906
bOHBut	strict	3	phecode_958	Certain early complications of trauma or procedure	367542	417	MR Egger beta	4.19485	4.3041	0.329751	0.25409	1.30068	0
bOHBut	strict	3	phecode_958	Certain early complications of trauma or procedure	367542	417	MR Egger intercept	-0.0459618	0.228604	0.840656	0.25409	1.30068	0
bOHBut	full	9	phecode_180	Cervical cancer and dysplasia	176005	4377	IVW (fixed)	0.244947	0.163802	0.134814	0.984769	1.86898	0
bOHBut	full	9	phecode_180	Cervical cancer and dysplasia	176005	4377	IVW (random)	0.244947	0.163802	0.134814	0.984769	1.86898	0
bOHBut	full	9	phecode_180	Cervical cancer and dysplasia	176005	4377	Weighted median	0.221845	0.201979	0.272051
bOHBut	full	9	phecode_180	Cervical cancer and dysplasia	176005	4377	MR Egger beta	0.2628	0.423278	0.534686	0.966839	1.86688	0
bOHBut	full	9	phecode_180	Cervical cancer and dysplasia	176005	4377	MR Egger intercept	-0.00110307	0.0241149	0.963516	0.966839	1.86688	0
bOHBut	strict	3	phecode_180	Cervical cancer and dysplasia	176005	4377	IVW (fixed)	0.539427	0.348905	0.12209	0.837347	0.355033	0
bOHBut	strict	3	phecode_180	Cervical cancer and dysplasia	176005	4377	IVW (random)	0.539427	0.348905	0.12209	0.837347	0.355033	0
bOHBut	strict	3	phecode_180	Cervical cancer and dysplasia	176005	4377	Weighted median	0.551217	0.418968	0.188291
bOHBut	strict	3	phecode_180	Cervical cancer and dysplasia	176005	4377	MR Egger beta	0.0110506	0.95341	0.990752	0.983917	0.000406338	0
bOHBut	strict	3	phecode_180	Cervical cancer and dysplasia	176005	4377	MR Egger intercept	0.0317837	0.0533726	0.551506	0.983917	0.000406338	0
bOHBut	full	9	phecode_765	Cervical radiculitis	363631	255	IVW (fixed)	0.39541	0.670438	0.555339	0.704201	5.48951	0
bOHBut	full	9	phecode_765	Cervical radiculitis	363631	255	IVW (random)	0.39541	0.670438	0.555339	0.704201	5.48951	0
bOHBut	full	9	phecode_765	Cervical radiculitis	363631	255	Weighted median	0.636106	0.881472	0.470516
bOHBut	full	9	phecode_765	Cervical radiculitis	363631	255	MR Egger beta	1.04627	1.7385	0.547294	0.620383	5.32487	0
bOHBut	full	9	phecode_765	Cervical radiculitis	363631	255	MR Egger intercept	-0.0398536	0.0982187	0.684916	0.620383	5.32487	0
bOHBut	strict	3	phecode_765	Cervical radiculitis	363631	255	IVW (fixed)	-1.10911	1.36261	0.415666	0.702993	0.704816	0
bOHBut	strict	3	phecode_765	Cervical radiculitis	363631	255	IVW (random)	-1.10911	1.36261	0.415666	0.702993	0.704816	0
bOHBut	strict	3	phecode_765	Cervical radiculitis	363631	255	Weighted median	-1.60199	1.628	0.325103
bOHBut	strict	3	phecode_765	Cervical radiculitis	363631	255	MR Egger beta	-0.952493	3.58313	0.790372	0.401917	0.702583	0
bOHBut	strict	3	phecode_765	Cervical radiculitis	363631	255	MR Egger intercept	-0.0096565	0.204326	0.962306	0.401917	0.702583	0
bOHBut	full	9	phecode_761	Cervicalgia	367542	1603	IVW (fixed)	-0.175457	0.265288	0.508366	0.818732	4.40631	0
bOHBut	full	9	phecode_761	Cervicalgia	367542	1603	IVW (random)	-0.175457	0.265288	0.508366	0.818732	4.40631	0
bOHBut	full	9	phecode_761	Cervicalgia	367542	1603	Weighted median	-0.084578	0.34404	0.805808
bOHBut	full	9	phecode_761	Cervicalgia	367542	1603	MR Egger beta	-0.803707	0.679858	0.237139	0.845806	3.39899	0
bOHBut	full	9	phecode_761	Cervicalgia	367542	1603	MR Egger intercept	0.0391402	0.0389978	0.315546	0.845806	3.39899	0
bOHBut	strict	3	phecode_761	Cervicalgia	367542	1603	IVW (fixed)	-0.141852	0.558059	0.79935	0.793285	0.463146	0
bOHBut	strict	3	phecode_761	Cervicalgia	367542	1603	IVW (random)	-0.141852	0.558059	0.79935	0.793285	0.463146	0
bOHBut	strict	3	phecode_761	Cervicalgia	367542	1603	Weighted median	0.0010478	0.663185	0.998739
bOHBut	strict	3	phecode_761	Cervicalgia	367542	1603	MR Egger beta	-1.04173	1.50205	0.48797	0.828829	0.0467441	0
bOHBut	strict	3	phecode_761	Cervicalgia	367542	1603	MR Egger intercept	0.0548344	0.084976	0.518738	0.828829	0.0467441	0
bOHBut	full	9	phecode_197	Chemotherapy	348621	10863	IVW (fixed)	0.0805618	0.105014	0.44299	0.0599783	14.9574	46.5149
bOHBut	full	9	phecode_197	Chemotherapy	348621	10863	IVW (random)	0.0805618	0.143592	0.574766	0.0599783	14.9574	46.5149
bOHBut	full	9	phecode_197	Chemotherapy	348621	10863	Weighted median	0.259188	0.160594	0.106541
bOHBut	full	9	phecode_197	Chemotherapy	348621	10863	MR Egger beta	0.320225	0.38552	0.406182	0.050364	14.0463	43.0455
bOHBut	full	9	phecode_197	Chemotherapy	348621	10863	MR Egger intercept	-0.014739	0.0218729	0.500409	0.050364	14.0463	43.0455
bOHBut	strict	3	phecode_197	Chemotherapy	348621	10863	IVW (fixed)	0.0317794	0.221875	0.886108	0.0929636	4.75109	57.9044
bOHBut	strict	3	phecode_197	Chemotherapy	348621	10863	IVW (random)	0.0317794	0.341972	0.925959	0.0929636	4.75109	57.9044
bOHBut	strict	3	phecode_197	Chemotherapy	348621	10863	Weighted median	0.182503	0.310642	0.556867
bOHBut	strict	3	phecode_197	Chemotherapy	348621	10863	MR Egger beta	1.23211	0.61262	0.0443028	0.564194	0.332494	0
bOHBut	strict	3	phecode_197	Chemotherapy	348621	10863	MR Egger intercept	-0.0715697	0.0340476	0.0355492	0.564194	0.332494	0
bOHBut	full	9	phecode_574	Cholelithiasis and cholecystitis	364822	19859	IVW (fixed)	-0.0951104	0.0781977	0.223878	5.07747e-08	49.5091	83.8414
bOHBut	full	9	phecode_574	Cholelithiasis and cholecystitis	364822	19859	IVW (random)	-0.0951104	0.194532	0.6249	5.07747e-08	49.5091	83.8414
bOHBut	full	9	phecode_574	Cholelithiasis and cholecystitis	364822	19859	Weighted median	-0.0173731	0.116866	0.881823
bOHBut	full	9	phecode_574	Cholelithiasis and cholecystitis	364822	19859	MR Egger beta	-0.505134	0.508415	0.320443	1.61608e-07	44.6263	82.0734
bOHBut	full	9	phecode_574	Cholelithiasis and cholecystitis	364822	19859	MR Egger intercept	0.025388	0.0290093	0.381484	1.61608e-07	44.6263	82.0734
bOHBut	strict	3	phecode_574	Cholelithiasis and cholecystitis	364822	19859	IVW (fixed)	-0.226456	0.164105	0.167602	0.135287	4.00071	50.0089
bOHBut	strict	3	phecode_574	Cholelithiasis and cholecystitis	364822	19859	IVW (random)	-0.226456	0.2321	0.329221	0.135287	4.00071	50.0089
bOHBut	strict	3	phecode_574	Cholelithiasis and cholecystitis	364822	19859	Weighted median	-0.0790293	0.219385	0.718674
bOHBut	strict	3	phecode_574	Cholelithiasis and cholecystitis	364822	19859	MR Egger beta	-0.25471	0.898516	0.77681	0.0456043	3.99615	49.9518
bOHBut	strict	3	phecode_574	Cholelithiasis and cholecystitis	364822	19859	MR Egger intercept	0.00170345	0.0504334	0.973056	0.0456043	3.99615	49.9518
bOHBut	full	9	phecode_363	Chorioretinal inflammations, scars, and other disorders of choroid	350139	379	IVW (fixed)	-0.257958	0.556897	0.643217	0.324336	9.21683	13.2022
bOHBut	full	9	phecode_363	Chorioretinal inflammations, scars, and other disorders of choroid	350139	379	IVW (random)	-0.257958	0.597751	0.666071	0.324336	9.21683	13.2022
bOHBut	full	9	phecode_363	Chorioretinal inflammations, scars, and other disorders of choroid	350139	379	Weighted median	0.120172	0.738008	0.87065
bOHBut	full	9	phecode_363	Chorioretinal inflammations, scars, and other disorders of choroid	350139	379	MR Egger beta	1.07431	1.57162	0.494246	0.313074	8.22617	2.7494
bOHBut	full	9	phecode_363	Chorioretinal inflammations, scars, and other disorders of choroid	350139	379	MR Egger intercept	-0.0819199	0.0892233	0.358543	0.313074	8.22617	2.7494
bOHBut	strict	3	phecode_363	Chorioretinal inflammations, scars, and other disorders of choroid	350139	379	IVW (fixed)	0.566586	1.20345	0.637783	0.306074	2.36786	15.5355
bOHBut	strict	3	phecode_363	Chorioretinal inflammations, scars, and other disorders of choroid	350139	379	IVW (random)	0.566586	1.30946	0.665242	0.306074	2.36786	15.5355
bOHBut	strict	3	phecode_363	Chorioretinal inflammations, scars, and other disorders of choroid	350139	379	Weighted median	0.921057	1.4642	0.529316
bOHBut	strict	3	phecode_363	Chorioretinal inflammations, scars, and other disorders of choroid	350139	379	MR Egger beta	1.71463	5.33144	0.747751	0.133613	2.25002	11.1118
bOHBut	strict	3	phecode_363	Chorioretinal inflammations, scars, and other disorders of choroid	350139	379	MR Egger intercept	-0.0663973	0.290132	0.818984	0.133613	2.25002	11.1118
bOHBut	full	9	phecode_758	Chromosomal anomalies and genetic disorders	366300	223	IVW (fixed)	-1.55277	0.735172	0.0346762	0.842532	4.15867	0
bOHBut	full	9	phecode_758	Chromosomal anomalies and genetic disorders	366300	223	IVW (random)	-1.55277	0.735172	0.0346762	0.842532	4.15867	0
bOHBut	full	9	phecode_758	Chromosomal anomalies and genetic disorders	366300	223	Weighted median	-1.08398	0.977952	0.26768
bOHBut	full	9	phecode_758	Chromosomal anomalies and genetic disorders	366300	223	MR Egger beta	-1.00305	1.88575	0.594788	0.77302	4.05846	0
bOHBut	full	9	phecode_758	Chromosomal anomalies and genetic disorders	366300	223	MR Egger intercept	-0.0336115	0.106177	0.751578	0.77302	4.05846	0
bOHBut	strict	3	phecode_758	Chromosomal anomalies and genetic disorders	366300	223	IVW (fixed)	0.070577	1.52017	0.96297	0.94116	0.121284	0
bOHBut	strict	3	phecode_758	Chromosomal anomalies and genetic disorders	366300	223	IVW (random)	0.070577	1.52017	0.96297	0.94116	0.121284	0
bOHBut	strict	3	phecode_758	Chromosomal anomalies and genetic disorders	366300	223	Weighted median	0.351427	1.77061	0.842671
bOHBut	strict	3	phecode_758	Chromosomal anomalies and genetic disorders	366300	223	MR Egger beta	1.10873	4.17492	0.79057	0.823066	0.0499986	0
bOHBut	strict	3	phecode_758	Chromosomal anomalies and genetic disorders	366300	223	MR Egger intercept	-0.0620562	0.232425	0.789474	0.823066	0.0499986	0
bOHBut	full	9	phecode_496	Chronic airway obstruction	366886	18181	IVW (fixed)	-0.206636	0.0822017	0.011945	0.0168794	18.6447	57.0925
bOHBut	full	9	phecode_496	Chronic airway obstruction	366886	18181	IVW (random)	-0.206636	0.125491	0.0996376	0.0168794	18.6447	57.0925
bOHBut	full	9	phecode_496	Chronic airway obstruction	366886	18181	Weighted median	-0.130802	0.119561	0.273946
bOHBut	full	9	phecode_496	Chronic airway obstruction	366886	18181	MR Egger beta	-0.469429	0.327449	0.151687	0.0185888	16.8208	52.4399
bOHBut	full	9	phecode_496	Chronic airway obstruction	366886	18181	MR Egger intercept	0.0162889	0.0186966	0.383633	0.0185888	16.8208	52.4399
bOHBut	strict	3	phecode_496	Chronic airway obstruction	366886	18181	IVW (fixed)	0.127381	0.17336	0.462473	0.532445	1.26055	0
bOHBut	strict	3	phecode_496	Chronic airway obstruction	366886	18181	IVW (random)	0.127381	0.17336	0.462473	0.532445	1.26055	0
bOHBut	strict	3	phecode_496	Chronic airway obstruction	366886	18181	Weighted median	0.181889	0.21507	0.397709
bOHBut	strict	3	phecode_496	Chronic airway obstruction	366886	18181	MR Egger beta	-0.353078	0.471943	0.454377	0.802623	0.0624772	0
bOHBut	strict	3	phecode_496	Chronic airway obstruction	366886	18181	MR Egger intercept	0.0290168	0.0265098	0.273707	0.802623	0.0624772	0
bOHBut	full	9	phecode_571	Chronic liver disease and cirrhosis	358414	7846	IVW (fixed)	-0.508631	0.122839	3.46365e-05	3.26825e-08	50.5048	84.1599
bOHBut	full	9	phecode_571	Chronic liver disease and cirrhosis	358414	7846	IVW (random)	-0.508631	0.308644	0.0993627	3.26825e-08	50.5048	84.1599
bOHBut	full	9	phecode_571	Chronic liver disease and cirrhosis	358414	7846	Weighted median	-0.127666	0.177825	0.472801
bOHBut	full	9	phecode_571	Chronic liver disease and cirrhosis	358414	7846	MR Egger beta	0.0664535	0.81509	0.935021	6.6784e-08	46.6005	82.8328
bOHBut	full	9	phecode_571	Chronic liver disease and cirrhosis	358414	7846	MR Egger intercept	-0.0354541	0.046296	0.443787	6.6784e-08	46.6005	82.8328
bOHBut	strict	3	phecode_571	Chronic liver disease and cirrhosis	358414	7846	IVW (fixed)	0.190709	0.25961	0.462583	0.69151	0.737754	0
bOHBut	strict	3	phecode_571	Chronic liver disease and cirrhosis	358414	7846	IVW (random)	0.190709	0.25961	0.462583	0.69151	0.737754	0
bOHBut	strict	3	phecode_571	Chronic liver disease and cirrhosis	358414	7846	Weighted median	0.145083	0.315186	0.645295
bOHBut	strict	3	phecode_571	Chronic liver disease and cirrhosis	358414	7846	MR Egger beta	0.75848	0.716606	0.289858	0.901969	0.0151719	0
bOHBut	strict	3	phecode_571	Chronic liver disease and cirrhosis	358414	7846	MR Egger intercept	-0.0338958	0.0398751	0.395298	0.901969	0.0151719	0
bOHBut	full	9	phecode_472	Chronic pharyngitis and nasopharyngitis	346928	1268	IVW (fixed)	0.250149	0.297029	0.399692	0.656009	5.92164	0
bOHBut	full	9	phecode_472	Chronic pharyngitis and nasopharyngitis	346928	1268	IVW (random)	0.250149	0.297029	0.399692	0.656009	5.92164	0
bOHBut	full	9	phecode_472	Chronic pharyngitis and nasopharyngitis	346928	1268	Weighted median	0.324739	0.39766	0.414143
bOHBut	full	9	phecode_472	Chronic pharyngitis and nasopharyngitis	346928	1268	MR Egger beta	-0.807301	0.762545	0.28974	0.818586	3.65463	0
bOHBut	full	9	phecode_472	Chronic pharyngitis and nasopharyngitis	346928	1268	MR Egger intercept	0.0658738	0.0437508	0.132155	0.818586	3.65463	0
bOHBut	strict	3	phecode_472	Chronic pharyngitis and nasopharyngitis	346928	1268	IVW (fixed)	0.0757705	0.6323	0.904615	0.727005	0.637645	0
bOHBut	strict	3	phecode_472	Chronic pharyngitis and nasopharyngitis	346928	1268	IVW (random)	0.0757705	0.6323	0.904615	0.727005	0.637645	0
bOHBut	strict	3	phecode_472	Chronic pharyngitis and nasopharyngitis	346928	1268	Weighted median	-0.217328	0.758512	0.77448
bOHBut	strict	3	phecode_472	Chronic pharyngitis and nasopharyngitis	346928	1268	MR Egger beta	0.00529554	1.7057	0.997523	0.425285	0.635666	0
bOHBut	strict	3	phecode_472	Chronic pharyngitis and nasopharyngitis	346928	1268	MR Egger intercept	0.00426577	0.0958883	0.964516	0.425285	0.635666	0
bOHBut	full	9	phecode_475	Chronic sinusitis	348959	3299	IVW (fixed)	-0.126329	0.186349	0.497825	0.481912	7.51797	0
bOHBut	full	9	phecode_475	Chronic sinusitis	348959	3299	IVW (random)	-0.126329	0.186349	0.497825	0.481912	7.51797	0
bOHBut	full	9	phecode_475	Chronic sinusitis	348959	3299	Weighted median	-0.0222272	0.246045	0.928019
bOHBut	full	9	phecode_475	Chronic sinusitis	348959	3299	MR Egger beta	-0.743723	0.477725	0.119517	0.593398	5.54802	0
bOHBut	full	9	phecode_475	Chronic sinusitis	348959	3299	MR Egger intercept	0.038332	0.0273108	0.160453	0.593398	5.54802	0
bOHBut	strict	3	phecode_475	Chronic sinusitis	348959	3299	IVW (fixed)	-0.409399	0.387166	0.290317	0.68501	0.756643	0
bOHBut	strict	3	phecode_475	Chronic sinusitis	348959	3299	IVW (random)	-0.409399	0.387166	0.290317	0.68501	0.756643	0
bOHBut	strict	3	phecode_475	Chronic sinusitis	348959	3299	Weighted median	-0.400497	0.467611	0.391734
bOHBut	strict	3	phecode_475	Chronic sinusitis	348959	3299	MR Egger beta	-0.886817	1.03821	0.393006	0.474695	0.511026	0
bOHBut	strict	3	phecode_475	Chronic sinusitis	348959	3299	MR Egger intercept	0.0291454	0.0588086	0.620179	0.474695	0.511026	0
bOHBut	full	9	phecode_707	Chronic ulcer of skin	367542	5128	IVW (fixed)	0.0514234	0.150057	0.73183	6.59242e-05	32.8359	75.6364
bOHBut	full	9	phecode_707	Chronic ulcer of skin	367542	5128	IVW (random)	0.0514234	0.304009	0.865678	6.59242e-05	32.8359	75.6364
bOHBut	full	9	phecode_707	Chronic ulcer of skin	367542	5128	Weighted median	-0.146824	0.208148	0.480572
bOHBut	full	9	phecode_707	Chronic ulcer of skin	367542	5128	MR Egger beta	0.453238	0.826071	0.583234	4.85457e-05	31.5818	74.6689
bOHBut	full	9	phecode_707	Chronic ulcer of skin	367542	5128	MR Egger intercept	-0.0248366	0.0471064	0.598025	4.85457e-05	31.5818	74.6689
bOHBut	strict	3	phecode_707	Chronic ulcer of skin	367542	5128	IVW (fixed)	0.156013	0.319419	0.625248	0.809582	0.422473	0
bOHBut	strict	3	phecode_707	Chronic ulcer of skin	367542	5128	IVW (random)	0.156013	0.319419	0.625248	0.809582	0.422473	0
bOHBut	strict	3	phecode_707	Chronic ulcer of skin	367542	5128	Weighted median	0.0772171	0.380942	0.839369
bOHBut	strict	3	phecode_707	Chronic ulcer of skin	367542	5128	MR Egger beta	-0.201209	0.875821	0.818295	0.631086	0.230591	0
bOHBut	strict	3	phecode_707	Chronic ulcer of skin	367542	5128	MR Egger intercept	0.0214928	0.0490655	0.661355	0.631086	0.230591	0
bOHBut	full	9	phecode_456	Chronic venous insufficiency [CVI]	335896	547	IVW (fixed)	0.39353	0.458871	0.391112	0.750801	5.0632	0
bOHBut	full	9	phecode_456	Chronic venous insufficiency [CVI]	335896	547	IVW (random)	0.39353	0.458871	0.391112	0.750801	5.0632	0
bOHBut	full	9	phecode_456	Chronic venous insufficiency [CVI]	335896	547	Weighted median	0.198523	0.591141	0.736998
bOHBut	full	9	phecode_456	Chronic venous insufficiency [CVI]	335896	547	MR Egger beta	-0.283317	1.194	0.812437	0.698199	4.68616	0
bOHBut	full	9	phecode_456	Chronic venous insufficiency [CVI]	335896	547	MR Egger intercept	0.0416333	0.0678035	0.539197	0.698199	4.68616	0
bOHBut	strict	3	phecode_456	Chronic venous insufficiency [CVI]	335896	547	IVW (fixed)	0.561583	0.975931	0.564998	0.485602	1.44473	0
bOHBut	strict	3	phecode_456	Chronic venous insufficiency [CVI]	335896	547	IVW (random)	0.561583	0.975931	0.564998	0.485602	1.44473	0
bOHBut	strict	3	phecode_456	Chronic venous insufficiency [CVI]	335896	547	Weighted median	0.422187	1.21023	0.727203
bOHBut	strict	3	phecode_456	Chronic venous insufficiency [CVI]	335896	547	MR Egger beta	-0.91555	2.85205	0.748199	0.293289	1.10446	0
bOHBut	strict	3	phecode_456	Chronic venous insufficiency [CVI]	335896	547	MR Egger intercept	0.0885744	0.159578	0.578859	0.293289	1.10446	0
bOHBut	full	9	phecode_286	Coagulation defects	364213	1415	IVW (fixed)	0.410487	0.281726	0.145104	0.000415433	28.3298	71.7612
bOHBut	full	9	phecode_286	Coagulation defects	364213	1415	IVW (random)	0.410487	0.530155	0.438767	0.000415433	28.3298	71.7612
bOHBut	full	9	phecode_286	Coagulation defects	364213	1415	Weighted median	-0.0109821	0.492024	0.982192
bOHBut	full	9	phecode_286	Coagulation defects	364213	1415	MR Egger beta	-0.0494579	1.4569	0.972919	0.000232753	27.8637	71.2888
bOHBut	full	9	phecode_286	Coagulation defects	364213	1415	MR Egger intercept	0.0285978	0.0835722	0.732206	0.000232753	27.8637	71.2888
bOHBut	strict	3	phecode_286	Coagulation defects	364213	1415	IVW (fixed)	-0.0107737	0.615778	0.986041	0.0333394	6.80203	70.597
bOHBut	strict	3	phecode_286	Coagulation defects	364213	1415	IVW (random)	-0.0107737	1.13561	0.99243	0.0333394	6.80203	70.597
bOHBut	strict	3	phecode_286	Coagulation defects	364213	1415	Weighted median	-0.201417	0.846807	0.811994
bOHBut	strict	3	phecode_286	Coagulation defects	364213	1415	MR Egger beta	2.21989	4.05794	0.584346	0.0243685	5.06821	60.5383
bOHBut	strict	3	phecode_286	Coagulation defects	364213	1415	MR Egger intercept	-0.129292	0.221053	0.558621	0.0243685	5.06821	60.5383
bOHBut	full	9	phecode_153	Colorectal cancer	333784	6938	IVW (fixed)	-0.0196515	0.130769	0.880546	0.35074	8.90072	10.1196
bOHBut	full	9	phecode_153	Colorectal cancer	333784	6938	IVW (random)	-0.0196515	0.137934	0.886709	0.35074	8.90072	10.1196
bOHBut	full	9	phecode_153	Colorectal cancer	333784	6938	Weighted median	-0.0189233	0.183883	0.918035
bOHBut	full	9	phecode_153	Colorectal cancer	333784	6938	MR Egger beta	0.0184632	0.382042	0.961455	0.260954	8.88588	9.96948
bOHBut	full	9	phecode_153	Colorectal cancer	333784	6938	MR Egger intercept	-0.00234475	0.0216845	0.913892	0.260954	8.88588	9.96948
bOHBut	strict	3	phecode_153	Colorectal cancer	333784	6938	IVW (fixed)	0.116154	0.278227	0.676328	0.138258	3.95727	49.4602
bOHBut	strict	3	phecode_153	Colorectal cancer	333784	6938	IVW (random)	0.116154	0.391366	0.766626	0.138258	3.95727	49.4602
bOHBut	strict	3	phecode_153	Colorectal cancer	333784	6938	Weighted median	-0.207313	0.373344	0.578699
bOHBut	strict	3	phecode_153	Colorectal cancer	333784	6938	MR Egger beta	1.30909	0.877226	0.135619	0.26006	1.26844	0
bOHBut	strict	3	phecode_153	Colorectal cancer	333784	6938	MR Egger intercept	-0.0706831	0.0485476	0.145405	0.26006	1.26844	0
bOHBut	full	9	phecode_355	Complex regional/central pain syndrome	350600	324	IVW (fixed)	-0.254624	0.575772	0.658322	0.0688591	14.5343	44.9577
bOHBut	full	9	phecode_355	Complex regional/central pain syndrome	350600	324	IVW (random)	-0.254624	0.776072	0.742841	0.0688591	14.5343	44.9577
bOHBut	full	9	phecode_355	Complex regional/central pain syndrome	350600	324	Weighted median	-1.85175	0.896127	0.038791
bOHBut	full	9	phecode_355	Complex regional/central pain syndrome	350600	324	MR Egger beta	-0.937214	2.069	0.650563	0.0465694	14.2708	43.9414
bOHBut	full	9	phecode_355	Complex regional/central pain syndrome	350600	324	MR Egger intercept	0.0437029	0.121562	0.719212	0.0465694	14.2708	43.9414
bOHBut	strict	3	phecode_355	Complex regional/central pain syndrome	350600	324	IVW (fixed)	0.340638	1.21509	0.779217	0.120967	4.22447	52.6568
bOHBut	strict	3	phecode_355	Complex regional/central pain syndrome	350600	324	IVW (random)	0.340638	1.76596	0.847044	0.120967	4.22447	52.6568
bOHBut	strict	3	phecode_355	Complex regional/central pain syndrome	350600	324	Weighted median	0.610742	1.54827	0.693237
bOHBut	strict	3	phecode_355	Complex regional/central pain syndrome	350600	324	MR Egger beta	-5.47629	3.10735	0.0780078	0.767302	0.0875602	0
bOHBut	strict	3	phecode_355	Complex regional/central pain syndrome	350600	324	MR Egger intercept	0.371953	0.182873	0.0419577	0.767302	0.0875602	0
bOHBut	full	9	phecode_859	Complication due to other implant and internal device	362567	422	IVW (fixed)	0.222011	0.543598	0.682973	0.195121	11.1177	28.0424
bOHBut	full	9	phecode_859	Complication due to other implant and internal device	362567	422	IVW (random)	0.222011	0.640825	0.729008	0.195121	11.1177	28.0424
bOHBut	full	9	phecode_859	Complication due to other implant and internal device	362567	422	Weighted median	-0.419202	0.763525	0.582982
bOHBut	full	9	phecode_859	Complication due to other implant and internal device	362567	422	MR Egger beta	1.65127	1.72454	0.338306	0.189873	9.97713	19.8166
bOHBut	full	9	phecode_859	Complication due to other implant and internal device	362567	422	MR Egger intercept	-0.0856619	0.0957608	0.371033	0.189873	9.97713	19.8166
bOHBut	strict	3	phecode_859	Complication due to other implant and internal device	362567	422	IVW (fixed)	0.767779	1.16919	0.51139	0.15476	3.73176	46.406
bOHBut	strict	3	phecode_859	Complication due to other implant and internal device	362567	422	IVW (random)	0.767779	1.59708	0.630703	0.15476	3.73176	46.406
bOHBut	strict	3	phecode_859	Complication due to other implant and internal device	362567	422	Weighted median	0.394199	1.45507	0.786457
bOHBut	strict	3	phecode_859	Complication due to other implant and internal device	362567	422	MR Egger beta	3.93689	6.12342	0.520274	0.0901102	2.8724	30.3719
bOHBut	strict	3	phecode_859	Complication due to other implant and internal device	362567	422	MR Egger intercept	-0.178456	0.326262	0.584399	0.0901102	2.8724	30.3719
bOHBut	full	9	phecode_874	Complication of amputation stump	364809	148	IVW (fixed)	0.483453	0.896796	0.589825	0.501028	7.33432	0
bOHBut	full	9	phecode_874	Complication of amputation stump	364809	148	IVW (random)	0.483453	0.896796	0.589825	0.501028	7.33432	0
bOHBut	full	9	phecode_874	Complication of amputation stump	364809	148	Weighted median	-0.44617	1.18192	0.705805
bOHBut	full	9	phecode_874	Complication of amputation stump	364809	148	MR Egger beta	-2.52995	2.29159	0.269585	0.624326	5.29242	0
bOHBut	full	9	phecode_874	Complication of amputation stump	364809	148	MR Egger intercept	0.185208	0.129611	0.153018	0.624326	5.29242	0
bOHBut	strict	3	phecode_874	Complication of amputation stump	364809	148	IVW (fixed)	-0.456636	1.77766	0.797276	0.681756	0.766166	0
bOHBut	strict	3	phecode_874	Complication of amputation stump	364809	148	IVW (random)	-0.456636	1.77766	0.797276	0.681756	0.766166	0
bOHBut	strict	3	phecode_874	Complication of amputation stump	364809	148	Weighted median	-0.301182	2.09289	0.885574
bOHBut	strict	3	phecode_874	Complication of amputation stump	364809	148	MR Egger beta	-4.15542	4.61411	0.367807	0.914381	0.0115594	0
bOHBut	strict	3	phecode_874	Complication of amputation stump	364809	148	MR Egger intercept	0.233383	0.268664	0.385022	0.914381	0.0115594	0
bOHBut	full	9	phecode_858	Complication of internal orthopedic device	364923	2778	IVW (fixed)	-0.455207	0.204101	0.0257271	0.500347	7.34081	0
bOHBut	full	9	phecode_858	Complication of internal orthopedic device	364923	2778	IVW (random)	-0.455207	0.204101	0.0257271	0.500347	7.34081	0
bOHBut	full	9	phecode_858	Complication of internal orthopedic device	364923	2778	Weighted median	-0.573777	0.263967	0.0297301
bOHBut	full	9	phecode_858	Complication of internal orthopedic device	364923	2778	MR Egger beta	-0.341793	0.536972	0.524437	0.399705	7.28616	0
bOHBut	full	9	phecode_858	Complication of internal orthopedic device	364923	2778	MR Egger intercept	-0.00700913	0.0305888	0.81876	0.399705	7.28616	0
bOHBut	strict	3	phecode_858	Complication of internal orthopedic device	364923	2778	IVW (fixed)	-0.0533545	0.435545	0.902503	0.243571	2.8247	29.1959
bOHBut	strict	3	phecode_858	Complication of internal orthopedic device	364923	2778	IVW (random)	-0.0533545	0.517612	0.917901	0.243571	2.8247	29.1959
bOHBut	strict	3	phecode_858	Complication of internal orthopedic device	364923	2778	Weighted median	-0.383565	0.576425	0.505782
bOHBut	strict	3	phecode_858	Complication of internal orthopedic device	364923	2778	MR Egger beta	1.76574	1.22458	0.149327	0.584843	0.29847	0
bOHBut	strict	3	phecode_858	Complication of internal orthopedic device	364923	2778	MR Egger intercept	-0.107401	0.0675725	0.111968	0.584843	0.29847	0
bOHBut	full	9	phecode_854	Complications of cardiac/vascular device, implant, and graft	362295	150	IVW (fixed)	-0.623099	0.87329	0.475531	0.348492	8.92699	10.3841
bOHBut	full	9	phecode_854	Complications of cardiac/vascular device, implant, and graft	362295	150	IVW (random)	-0.623099	0.922499	0.499392	0.348492	8.92699	10.3841
bOHBut	full	9	phecode_854	Complications of cardiac/vascular device, implant, and graft	362295	150	Weighted median	0.36791	1.16333	0.751809
bOHBut	full	9	phecode_854	Complications of cardiac/vascular device, implant, and graft	362295	150	MR Egger beta	1.85452	2.29617	0.419287	0.3826	7.46004	0
bOHBut	full	9	phecode_854	Complications of cardiac/vascular device, implant, and graft	362295	150	MR Egger intercept	-0.155067	0.13217	0.240701	0.3826	7.46004	0
bOHBut	strict	3	phecode_854	Complications of cardiac/vascular device, implant, and graft	362295	150	IVW (fixed)	-1.56003	1.75659	0.374488	0.535113	1.25056	0
bOHBut	strict	3	phecode_854	Complications of cardiac/vascular device, implant, and graft	362295	150	IVW (random)	-1.56003	1.75659	0.374488	0.535113	1.25056	0
bOHBut	strict	3	phecode_854	Complications of cardiac/vascular device, implant, and graft	362295	150	Weighted median	-2.2181	2.15772	0.303957
bOHBut	strict	3	phecode_854	Complications of cardiac/vascular device, implant, and graft	362295	150	MR Egger beta	-0.843276	5.01328	0.866419	0.269127	1.22119	0
bOHBut	strict	3	phecode_854	Complications of cardiac/vascular device, implant, and graft	362295	150	MR Egger intercept	-0.0446385	0.287868	0.876769	0.269127	1.22119	0
bOHBut	full	9	phecode_669	Complications of labor and delivery NEC	198815	469	IVW (fixed)	0.121669	0.492709	0.804956	0.67673	5.73642	0
bOHBut	full	9	phecode_669	Complications of labor and delivery NEC	198815	469	IVW (random)	0.121669	0.492709	0.804956	0.67673	5.73642	0
bOHBut	full	9	phecode_669	Complications of labor and delivery NEC	198815	469	Weighted median	0.346636	0.64707	0.592165
bOHBut	full	9	phecode_669	Complications of labor and delivery NEC	198815	469	MR Egger beta	0.824983	1.26646	0.514782	0.614542	5.37301	0
bOHBut	full	9	phecode_669	Complications of labor and delivery NEC	198815	469	MR Egger intercept	-0.0439006	0.072824	0.546621	0.614542	5.37301	0
bOHBut	strict	3	phecode_669	Complications of labor and delivery NEC	198815	469	IVW (fixed)	1.20178	1.06873	0.260804	0.836436	0.35721	0
bOHBut	strict	3	phecode_669	Complications of labor and delivery NEC	198815	469	IVW (random)	1.20178	1.06873	0.260804	0.836436	0.35721	0
bOHBut	strict	3	phecode_669	Complications of labor and delivery NEC	198815	469	Weighted median	1.52529	1.27548	0.231751
bOHBut	strict	3	phecode_669	Complications of labor and delivery NEC	198815	469	MR Egger beta	-0.261262	2.87457	0.927582	0.811915	0.0566231	0
bOHBut	strict	3	phecode_669	Complications of labor and delivery NEC	198815	469	MR Egger intercept	0.0884944	0.16141	0.583514	0.811915	0.0566231	0
bOHBut	full	9	phecode_851	Complications of transplants and reattached limbs	362405	260	IVW (fixed)	0.81217	0.680744	0.232845	0.826628	4.32549	0
bOHBut	full	9	phecode_851	Complications of transplants and reattached limbs	362405	260	IVW (random)	0.81217	0.680744	0.232845	0.826628	4.32549	0
bOHBut	full	9	phecode_851	Complications of transplants and reattached limbs	362405	260	Weighted median	0.722664	0.883962	0.413627
bOHBut	full	9	phecode_851	Complications of transplants and reattached limbs	362405	260	MR Egger beta	0.50767	1.7851	0.776109	0.745663	4.29144	0
bOHBut	full	9	phecode_851	Complications of transplants and reattached limbs	362405	260	MR Egger intercept	0.0184369	0.0999163	0.853603	0.745663	4.29144	0
bOHBut	strict	3	phecode_851	Complications of transplants and reattached limbs	362405	260	IVW (fixed)	1.89274	1.47132	0.198295	0.801534	0.442456	0
bOHBut	strict	3	phecode_851	Complications of transplants and reattached limbs	362405	260	IVW (random)	1.89274	1.47132	0.198295	0.801534	0.442456	0
bOHBut	strict	3	phecode_851	Complications of transplants and reattached limbs	362405	260	Weighted median	1.92983	1.74609	0.269061
bOHBut	strict	3	phecode_851	Complications of transplants and reattached limbs	362405	260	MR Egger beta	0.839435	4.191	0.84125	0.54278	0.370411	0
bOHBut	strict	3	phecode_851	Complications of transplants and reattached limbs	362405	260	MR Egger intercept	0.0617992	0.230241	0.788383	0.54278	0.370411	0
bOHBut	full	9	phecode_817	Concussion	366212	112	IVW (fixed)	0.646962	0.998048	0.516838	0.898299	3.51145	0
bOHBut	full	9	phecode_817	Concussion	366212	112	IVW (random)	0.646962	0.998048	0.516838	0.898299	3.51145	0
bOHBut	full	9	phecode_817	Concussion	366212	112	Weighted median	0.983998	1.27552	0.44044
bOHBut	full	9	phecode_817	Concussion	366212	112	MR Egger beta	-0.260231	2.55928	0.91901	0.849489	3.36326	0
bOHBut	full	9	phecode_817	Concussion	366212	112	MR Egger intercept	0.0567707	0.147476	0.700275	0.849489	3.36326	0
bOHBut	strict	3	phecode_817	Concussion	366212	112	IVW (fixed)	0.363011	2.15602	0.866292	0.878214	0.25973	0
bOHBut	strict	3	phecode_817	Concussion	366212	112	IVW (random)	0.363011	2.15602	0.866292	0.878214	0.25973	0
bOHBut	strict	3	phecode_817	Concussion	366212	112	Weighted median	0.86329	2.54487	0.734438
bOHBut	strict	3	phecode_817	Concussion	366212	112	MR Egger beta	2.40578	5.91986	0.684455	0.726396	0.122447	0
bOHBut	strict	3	phecode_817	Concussion	366212	112	MR Egger intercept	-0.121447	0.327777	0.710997	0.726396	0.122447	0
bOHBut	full	9	phecode_749	Congenital anomalies of face and neck	367459	358	IVW (fixed)	0.15958	0.549398	0.771461	0.222916	10.6404	24.8152
bOHBut	full	9	phecode_749	Congenital anomalies of face and neck	367459	358	IVW (random)	0.15958	0.63361	0.80115	0.222916	10.6404	24.8152
bOHBut	full	9	phecode_749	Congenital anomalies of face and neck	367459	358	Weighted median	0.14336	0.761455	0.850664
bOHBut	full	9	phecode_749	Congenital anomalies of face and neck	367459	358	MR Egger beta	1.12128	1.7152	0.513284	0.18256	10.1076	20.8513
bOHBut	full	9	phecode_749	Congenital anomalies of face and neck	367459	358	MR Egger intercept	-0.0600918	0.0989174	0.543522	0.18256	10.1076	20.8513
bOHBut	strict	3	phecode_749	Congenital anomalies of face and neck	367459	358	IVW (fixed)	-1.11991	1.14898	0.329708	0.676017	0.783073	0
bOHBut	strict	3	phecode_749	Congenital anomalies of face and neck	367459	358	IVW (random)	-1.11991	1.14898	0.329708	0.676017	0.783073	0
bOHBut	strict	3	phecode_749	Congenital anomalies of face and neck	367459	358	Weighted median	-1.12524	1.38477	0.416457
bOHBut	strict	3	phecode_749	Congenital anomalies of face and neck	367459	358	MR Egger beta	-2.07746	3.11718	0.50512	0.411704	0.673874	0
bOHBut	strict	3	phecode_749	Congenital anomalies of face and neck	367459	358	MR Egger intercept	0.0586672	0.177536	0.741058	0.411704	0.673874	0
bOHBut	full	9	phecode_755	Congenital anomalies of limbs	366207	609	IVW (fixed)	-0.857978	0.433503	0.0477963	0.0149048	18.9916	57.876
bOHBut	full	9	phecode_755	Congenital anomalies of limbs	366207	609	IVW (random)	-0.857978	0.667925	0.198952	0.0149048	18.9916	57.876
bOHBut	full	9	phecode_755	Congenital anomalies of limbs	366207	609	Weighted median	-1.38178	0.60747	0.0229268
bOHBut	full	9	phecode_755	Congenital anomalies of limbs	366207	609	MR Egger beta	-2.93539	1.62237	0.0704018	0.0375428	14.8819	46.2436
bOHBut	full	9	phecode_755	Congenital anomalies of limbs	366207	609	MR Egger intercept	0.128383	0.0923394	0.164427	0.0375428	14.8819	46.2436
bOHBut	strict	3	phecode_755	Congenital anomalies of limbs	366207	609	IVW (fixed)	-1.37669	0.868648	0.112996	0.0824373	4.99144	59.9314
bOHBut	strict	3	phecode_755	Congenital anomalies of limbs	366207	609	IVW (random)	-1.37669	1.37228	0.315755	0.0824373	4.99144	59.9314
bOHBut	strict	3	phecode_755	Congenital anomalies of limbs	366207	609	Weighted median	-1.80522	1.17845	0.125559
bOHBut	strict	3	phecode_755	Congenital anomalies of limbs	366207	609	MR Egger beta	-3.95548	4.43135	0.372064	0.0583424	3.58389	44.1947
bOHBut	strict	3	phecode_755	Congenital anomalies of limbs	366207	609	MR Egger intercept	0.16017	0.25558	0.530861	0.0583424	3.58389	44.1947
bOHBut	full	9	phecode_691	Congenital anomalies of skin	353717	162	IVW (fixed)	-0.832064	0.840063	0.321941	0.741317	5.15104	0
bOHBut	full	9	phecode_691	Congenital anomalies of skin	353717	162	IVW (random)	-0.832064	0.840063	0.321941	0.741317	5.15104	0
bOHBut	full	9	phecode_691	Congenital anomalies of skin	353717	162	Weighted median	-1.49775	1.06574	0.159913
bOHBut	full	9	phecode_691	Congenital anomalies of skin	353717	162	MR Egger beta	-0.13984	2.19457	0.949192	0.655757	5.03447	0
bOHBut	full	9	phecode_691	Congenital anomalies of skin	353717	162	MR Egger intercept	-0.0426249	0.124842	0.73278	0.655757	5.03447	0
bOHBut	strict	3	phecode_691	Congenital anomalies of skin	353717	162	IVW (fixed)	-0.280354	1.85211	0.879684	0.283625	2.5202	20.6413
bOHBut	strict	3	phecode_691	Congenital anomalies of skin	353717	162	IVW (random)	-0.280354	2.07907	0.892734	0.283625	2.5202	20.6413
bOHBut	strict	3	phecode_691	Congenital anomalies of skin	353717	162	Weighted median	-0.812145	2.209	0.713132
bOHBut	strict	3	phecode_691	Congenital anomalies of skin	353717	162	MR Egger beta	3.91682	8.10376	0.628858	0.163578	1.94083	0
bOHBut	strict	3	phecode_691	Congenital anomalies of skin	353717	162	MR Egger intercept	-0.235577	0.431172	0.584815	0.163578	1.94083	0
bOHBut	full	9	phecode_753	Congenital anomalies of the eye	366744	193	IVW (fixed)	-0.878566	0.756384	0.245424	0.492008	7.42058	0
bOHBut	full	9	phecode_753	Congenital anomalies of the eye	366744	193	IVW (random)	-0.878566	0.756384	0.245424	0.492008	7.42058	0
bOHBut	full	9	phecode_753	Congenital anomalies of the eye	366744	193	Weighted median	-1.83499	1.00277	0.0672635
bOHBut	full	9	phecode_753	Congenital anomalies of the eye	366744	193	MR Egger beta	-0.948686	2.0179	0.638258	0.386587	7.41908	0
bOHBut	full	9	phecode_753	Congenital anomalies of the eye	366744	193	MR Egger intercept	0.00434274	0.115295	0.969954	0.386587	7.41908	0
bOHBut	strict	3	phecode_753	Congenital anomalies of the eye	366744	193	IVW (fixed)	-0.924736	1.61185	0.566164	0.708938	0.687973	0
bOHBut	strict	3	phecode_753	Congenital anomalies of the eye	366744	193	IVW (random)	-0.924736	1.61185	0.566164	0.708938	0.687973	0
bOHBut	strict	3	phecode_753	Congenital anomalies of the eye	366744	193	Weighted median	-0.847657	1.8988	0.655296
bOHBut	strict	3	phecode_753	Congenital anomalies of the eye	366744	193	MR Egger beta	0.586829	4.56852	0.897792	0.453079	0.562937	0
bOHBut	strict	3	phecode_753	Congenital anomalies of the eye	366744	193	MR Egger intercept	-0.0895902	0.253362	0.723635	0.453079	0.562937	0
bOHBut	full	9	phecode_754	Congenital musculoskeletal deformities of spine	365989	391	IVW (fixed)	0.215114	0.543737	0.692385	0.544432	6.92789	0
bOHBut	full	9	phecode_754	Congenital musculoskeletal deformities of spine	365989	391	IVW (random)	0.215114	0.543737	0.692385	0.544432	6.92789	0
bOHBut	full	9	phecode_754	Congenital musculoskeletal deformities of spine	365989	391	Weighted median	0.788527	0.714445	0.269727
bOHBut	full	9	phecode_754	Congenital musculoskeletal deformities of spine	365989	391	MR Egger beta	2.35218	1.41199	0.0957426	0.75195	4.23836	0
bOHBut	full	9	phecode_754	Congenital musculoskeletal deformities of spine	365989	391	MR Egger intercept	-0.131131	0.0799587	0.10101	0.75195	4.23836	0
bOHBut	strict	3	phecode_754	Congenital musculoskeletal deformities of spine	365989	391	IVW (fixed)	0.243579	1.15082	0.832374	0.845344	0.336024	0
bOHBut	strict	3	phecode_754	Congenital musculoskeletal deformities of spine	365989	391	IVW (random)	0.243579	1.15082	0.832374	0.845344	0.336024	0
bOHBut	strict	3	phecode_754	Congenital musculoskeletal deformities of spine	365989	391	Weighted median	0.124698	1.35812	0.926844
bOHBut	strict	3	phecode_754	Congenital musculoskeletal deformities of spine	365989	391	MR Egger beta	0.74784	3.1249	0.81086	0.580208	0.305899	0
bOHBut	strict	3	phecode_754	Congenital musculoskeletal deformities of spine	365989	391	MR Egger intercept	-0.0303173	0.174672	0.862206	0.580208	0.305899	0
bOHBut	full	9	phecode_428	Congestive heart failure; nonhypertensive	366691	9333	IVW (fixed)	0.187048	0.113897	0.100535	0.0328178	16.7502	52.2394
bOHBut	full	9	phecode_428	Congestive heart failure; nonhypertensive	366691	9333	IVW (random)	0.187048	0.164807	0.256395	0.0328178	16.7502	52.2394
bOHBut	full	9	phecode_428	Congestive heart failure; nonhypertensive	366691	9333	Weighted median	0.111446	0.172325	0.517815
bOHBut	full	9	phecode_428	Congestive heart failure; nonhypertensive	366691	9333	MR Egger beta	0.708367	0.405497	0.0806529	0.0693315	13.116	39.0059
bOHBut	full	9	phecode_428	Congestive heart failure; nonhypertensive	366691	9333	MR Egger intercept	-0.0319818	0.0229642	0.163716	0.0693315	13.116	39.0059
bOHBut	strict	3	phecode_428	Congestive heart failure; nonhypertensive	366691	9333	IVW (fixed)	0.168841	0.243067	0.487289	0.0163577	8.22612	75.6872
bOHBut	strict	3	phecode_428	Congestive heart failure; nonhypertensive	366691	9333	IVW (random)	0.168841	0.492956	0.73197	0.0163577	8.22612	75.6872
bOHBut	strict	3	phecode_428	Congestive heart failure; nonhypertensive	366691	9333	Weighted median	-0.053027	0.360494	0.883057
bOHBut	strict	3	phecode_428	Congestive heart failure; nonhypertensive	366691	9333	MR Egger beta	1.95494	0.683042	0.00420828	0.528734	0.396824	0
bOHBut	strict	3	phecode_428	Congestive heart failure; nonhypertensive	366691	9333	MR Egger intercept	-0.105381	0.0376617	0.00514062	0.528734	0.396824	0
bOHBut	full	9	phecode_739	Contracture of joint	351050	375	IVW (fixed)	0.210536	0.570621	0.712159	0.0881309	13.7639	41.8769
bOHBut	full	9	phecode_739	Contracture of joint	351050	375	IVW (random)	0.210536	0.748468	0.778489	0.0881309	13.7639	41.8769
bOHBut	full	9	phecode_739	Contracture of joint	351050	375	Weighted median	0.491428	0.851895	0.564031
bOHBut	full	9	phecode_739	Contracture of joint	351050	375	MR Egger beta	-0.246845	2.06624	0.904906	0.0577358	13.6516	41.399
bOHBut	full	9	phecode_739	Contracture of joint	351050	375	MR Egger intercept	0.0276661	0.115314	0.810393	0.0577358	13.6516	41.399
bOHBut	strict	3	phecode_739	Contracture of joint	351050	375	IVW (fixed)	1.55345	1.21294	0.200285	0.549059	1.1991	0
bOHBut	strict	3	phecode_739	Contracture of joint	351050	375	IVW (random)	1.55345	1.21294	0.200285	0.549059	1.1991	0
bOHBut	strict	3	phecode_739	Contracture of joint	351050	375	Weighted median	0.742386	1.53215	0.628004
bOHBut	strict	3	phecode_739	Contracture of joint	351050	375	MR Egger beta	1.56984	3.5983	0.662639	0.273507	1.19907	0
bOHBut	strict	3	phecode_739	Contracture of joint	351050	375	MR Egger intercept	-0.000978357	0.199672	0.996091	0.273507	1.19907	0
bOHBut	full	9	phecode_916	Contusion	367542	2563	IVW (fixed)	0.32664	0.212971	0.125096	0.709459	5.44198	0
bOHBut	full	9	phecode_916	Contusion	367542	2563	IVW (random)	0.32664	0.212971	0.125096	0.709459	5.44198	0
bOHBut	full	9	phecode_916	Contusion	367542	2563	Weighted median	0.336475	0.291265	0.248
bOHBut	full	9	phecode_916	Contusion	367542	2563	MR Egger beta	0.0730114	0.551186	0.894619	0.636414	5.19308	0
bOHBut	full	9	phecode_916	Contusion	367542	2563	MR Egger intercept	0.0156307	0.0313305	0.617853	0.636414	5.19308	0
bOHBut	strict	3	phecode_916	Contusion	367542	2563	IVW (fixed)	0.507347	0.452768	0.262481	0.88104	0.253306	0
bOHBut	strict	3	phecode_916	Contusion	367542	2563	IVW (random)	0.507347	0.452768	0.262481	0.88104	0.253306	0
bOHBut	strict	3	phecode_916	Contusion	367542	2563	Weighted median	0.364289	0.532705	0.494071
bOHBut	strict	3	phecode_916	Contusion	367542	2563	MR Egger beta	0.452866	1.23892	0.714714	0.61632	0.251074	0
bOHBut	strict	3	phecode_916	Contusion	367542	2563	MR Egger intercept	0.00326766	0.0691671	0.96232	0.61632	0.251074	0
bOHBut	full	9	phecode_364	Corneal opacity and other disorders of cornea	351788	2028	IVW (fixed)	-0.200097	0.237296	0.399096	0.220954	10.6725	25.0411
bOHBut	full	9	phecode_364	Corneal opacity and other disorders of cornea	351788	2028	IVW (random)	-0.200097	0.274081	0.465351	0.220954	10.6725	25.0411
bOHBut	full	9	phecode_364	Corneal opacity and other disorders of cornea	351788	2028	Weighted median	-0.415013	0.344276	0.228024
bOHBut	full	9	phecode_364	Corneal opacity and other disorders of cornea	351788	2028	MR Egger beta	-0.0882562	0.749582	0.906273	0.155466	10.6326	24.7599
bOHBut	full	9	phecode_364	Corneal opacity and other disorders of cornea	351788	2028	MR Egger intercept	-0.00694847	0.0428794	0.871269	0.155466	10.6326	24.7599
bOHBut	strict	3	phecode_364	Corneal opacity and other disorders of cornea	351788	2028	IVW (fixed)	-0.192407	0.501472	0.701213	0.475972	1.48479	0
bOHBut	strict	3	phecode_364	Corneal opacity and other disorders of cornea	351788	2028	IVW (random)	-0.192407	0.501472	0.701213	0.475972	1.48479	0
bOHBut	strict	3	phecode_364	Corneal opacity and other disorders of cornea	351788	2028	Weighted median	-0.256738	0.628503	0.682913
bOHBut	strict	3	phecode_364	Corneal opacity and other disorders of cornea	351788	2028	MR Egger beta	0.338376	1.55302	0.82752	0.252776	1.30789	0
bOHBut	strict	3	phecode_364	Corneal opacity and other disorders of cornea	351788	2028	MR Egger intercept	-0.0320336	0.0871025	0.713045	0.252776	1.30789	0
bOHBut	full	9	phecode_700	Corns and callosities	361053	396	IVW (fixed)	0.299529	0.536473	0.57662	0.620926	6.23501	0
bOHBut	full	9	phecode_700	Corns and callosities	361053	396	IVW (random)	0.299529	0.536473	0.57662	0.620926	6.23501	0
bOHBut	full	9	phecode_700	Corns and callosities	361053	396	Weighted median	1.01746	0.700944	0.146625
bOHBut	full	9	phecode_700	Corns and callosities	361053	396	MR Egger beta	0.787026	1.37773	0.567831	0.529579	6.08743	0
bOHBut	full	9	phecode_700	Corns and callosities	361053	396	MR Egger intercept	-0.0303834	0.0790901	0.700859	0.529579	6.08743	0
bOHBut	strict	3	phecode_700	Corns and callosities	361053	396	IVW (fixed)	-0.365868	1.09753	0.738865	0.526483	1.28307	0
bOHBut	strict	3	phecode_700	Corns and callosities	361053	396	IVW (random)	-0.365868	1.09753	0.738865	0.526483	1.28307	0
bOHBut	strict	3	phecode_700	Corns and callosities	361053	396	Weighted median	-0.307081	1.32386	0.816569
bOHBut	strict	3	phecode_700	Corns and callosities	361053	396	MR Egger beta	-3.36638	2.87282	0.241275	0.939452	0.00576965	0
bOHBut	strict	3	phecode_700	Corns and callosities	361053	396	MR Egger intercept	0.188004	0.166349	0.258401	0.939452	0.00576965	0
bOHBut	full	9	crp_bl	C-reactive protein	336703		IVW (fixed)	-0.433476	0.0183561	2.7168e-123	0	6116.33	99.8692
bOHBut	full	9	crp_bl	C-reactive protein	336703		IVW (random)	-0.433476	0.507553	0.393077	0	6116.33	99.8692
bOHBut	full	9	crp_bl	C-reactive protein	336703		Weighted median	-0.079768	0.0313761	0.0110119
bOHBut	full	9	crp_bl	C-reactive protein	336703		MR Egger beta	-0.25527	1.40031	0.855351	0	6099.73	99.8688
bOHBut	full	9	crp_bl	C-reactive protein	336703		MR Egger intercept	-0.0110183	0.0798349	0.89023	0	6099.73	99.8688
bOHBut	strict	3	crp_bl	C-reactive protein	336703		IVW (fixed)	-0.0868194	0.0387857	0.0251924	0.448554	1.60345	0
bOHBut	strict	3	crp_bl	C-reactive protein	336703		IVW (random)	-0.0868194	0.0387857	0.0251924	0.448554	1.60345	0
bOHBut	strict	3	crp_bl	C-reactive protein	336703		Weighted median	-0.118002	0.0495398	0.0172201
bOHBut	strict	3	crp_bl	C-reactive protein	336703		MR Egger beta	-0.189949	0.105938	0.0729689	0.475541	0.509071	0
bOHBut	strict	3	crp_bl	C-reactive protein	336703		MR Egger intercept	0.00621157	0.00593769	0.295503	0.475541	0.509071	0
bOHBut	full	9	crea	Creatinine	349639		IVW (fixed)	-0.11228	0.0180455	4.90648e-10	1.51415e-68	339.581	97.6442
bOHBut	full	9	crea	Creatinine	349639		IVW (random)	-0.11228	0.11757	0.339573	1.51415e-68	339.581	97.6442
bOHBut	full	9	crea	Creatinine	349639		Weighted median	-0.101936	0.0400487	0.0109185
bOHBut	full	9	crea	Creatinine	349639		MR Egger beta	-0.612098	0.251546	0.0149602	1.5355e-40	204.124	96.0808
bOHBut	full	9	crea	Creatinine	349639		MR Egger intercept	0.0308931	0.0143337	0.0311404	1.5355e-40	204.124	96.0808
bOHBut	strict	3	crea	Creatinine	349639		IVW (fixed)	-0.133392	0.0380589	0.000456801	6.84103e-06	23.7851	91.5914
bOHBut	strict	3	crea	Creatinine	349639		IVW (random)	-0.133392	0.131248	0.309471	6.84103e-06	23.7851	91.5914
bOHBut	strict	3	crea	Creatinine	349639		Weighted median	-0.0115764	0.0558412	0.835768
bOHBut	strict	3	crea	Creatinine	349639		MR Egger beta	-0.535597	0.265093	0.0433407	0.0107761	6.50187	69.2396
bOHBut	strict	3	crea	Creatinine	349639		MR Egger intercept	0.0242231	0.0148572	0.103017	0.0107761	6.50187	69.2396
bOHBut	full	9	phecode_737	Curvature of spine	351984	1309	IVW (fixed)	-0.61694	0.291128	0.0340788	0.333188	9.10896	12.1744
bOHBut	full	9	phecode_737	Curvature of spine	351984	1309	IVW (random)	-0.61694	0.310651	0.0470381	0.333188	9.10896	12.1744
bOHBut	full	9	phecode_737	Curvature of spine	351984	1309	Weighted median	-0.83684	0.381717	0.0283576
bOHBut	full	9	phecode_737	Curvature of spine	351984	1309	MR Egger beta	-0.130774	0.831044	0.87496	0.281649	8.61298	7.1169
bOHBut	full	9	phecode_737	Curvature of spine	351984	1309	MR Egger intercept	-0.0302928	0.0477126	0.525493	0.281649	8.61298	7.1169
bOHBut	strict	3	phecode_737	Curvature of spine	351984	1309	IVW (fixed)	-1.05493	0.605366	0.0813969	0.94139	0.120795	0
bOHBut	strict	3	phecode_737	Curvature of spine	351984	1309	IVW (random)	-1.05493	0.605366	0.0813969	0.94139	0.120795	0
bOHBut	strict	3	phecode_737	Curvature of spine	351984	1309	Weighted median	-1.12786	0.713342	0.113856
bOHBut	strict	3	phecode_737	Curvature of spine	351984	1309	MR Egger beta	-1.39621	1.63004	0.391693	0.791415	0.0699462	0
bOHBut	strict	3	phecode_737	Curvature of spine	351984	1309	MR Egger intercept	0.0208967	0.0926693	0.821593	0.791415	0.0699462	0
bOHBut	full	9	cyst	Cystatin-c	349140		IVW (fixed)	-0.0573788	0.0180587	0.00148631	5.21325e-29	152.757	94.7629
bOHBut	full	9	cyst	Cystatin-c	349140		IVW (random)	-0.0573788	0.078912	0.46715	5.21325e-29	152.757	94.7629
bOHBut	full	9	cyst	Cystatin-c	349140		Weighted median	-0.0379591	0.0300881	0.207092
bOHBut	full	9	cyst	Cystatin-c	349140		MR Egger beta	-0.235059	0.205242	0.252094	4.10413e-26	135.668	94.1032
bOHBut	full	9	cyst	Cystatin-c	349140		MR Egger intercept	0.0109818	0.011695	0.34772	4.10413e-26	135.668	94.1032
bOHBut	strict	3	cyst	Cystatin-c	349140		IVW (fixed)	-0.0577098	0.0380914	0.129764	0.00917053	9.38352	78.686
bOHBut	strict	3	cyst	Cystatin-c	349140		IVW (random)	-0.0577098	0.0825079	0.484273	0.00917053	9.38352	78.686
bOHBut	strict	3	cyst	Cystatin-c	349140		Weighted median	-0.034555	0.0593382	0.560338
bOHBut	strict	3	cyst	Cystatin-c	349140		MR Egger beta	-0.24632	0.246109	0.316895	0.0180473	5.59155	64.2317
bOHBut	strict	3	cyst	Cystatin-c	349140		MR Egger intercept	0.0113569	0.0137909	0.410221	0.0180473	5.59155	64.2317
bOHBut	full	9	phecode_592	Cystitis and urethritis	334751	3982	IVW (fixed)	0.0680894	0.171559	0.691451	0.565358	6.73607	0
bOHBut	full	9	phecode_592	Cystitis and urethritis	334751	3982	IVW (random)	0.0680894	0.171559	0.691451	0.565358	6.73607	0
bOHBut	full	9	phecode_592	Cystitis and urethritis	334751	3982	Weighted median	-0.137089	0.223674	0.539945
bOHBut	full	9	phecode_592	Cystitis and urethritis	334751	3982	MR Egger beta	-0.34485	0.442613	0.435907	0.573779	5.71177	0
bOHBut	full	9	phecode_592	Cystitis and urethritis	334751	3982	MR Egger intercept	0.0254792	0.0251752	0.311501	0.573779	5.71177	0
bOHBut	strict	3	phecode_592	Cystitis and urethritis	334751	3982	IVW (fixed)	0.235244	0.360378	0.513905	0.363946	2.0215	1.06355
bOHBut	strict	3	phecode_592	Cystitis and urethritis	334751	3982	IVW (random)	0.235244	0.36231	0.516151	0.363946	2.0215	1.06355
bOHBut	strict	3	phecode_592	Cystitis and urethritis	334751	3982	Weighted median	0.00754053	0.46209	0.98698
bOHBut	strict	3	phecode_592	Cystitis and urethritis	334751	3982	MR Egger beta	-0.696792	0.985885	0.479711	0.319762	0.98992	0
bOHBut	strict	3	phecode_592	Cystitis and urethritis	334751	3982	MR Egger intercept	0.0562409	0.0553734	0.309788	0.319762	0.98992	0
bOHBut	full	9	phecode_334	Degenerative disease of the spinal cord	351290	2615	IVW (fixed)	0.0996555	0.211103	0.636876	0.941849	2.87681	0
bOHBut	full	9	phecode_334	Degenerative disease of the spinal cord	351290	2615	IVW (random)	0.0996555	0.211103	0.636876	0.941849	2.87681	0
bOHBut	full	9	phecode_334	Degenerative disease of the spinal cord	351290	2615	Weighted median	-0.007373	0.26499	0.977803
bOHBut	full	9	phecode_334	Degenerative disease of the spinal cord	351290	2615	MR Egger beta	0.194959	0.545781	0.720934	0.899315	2.84095	0
bOHBut	full	9	phecode_334	Degenerative disease of the spinal cord	351290	2615	MR Egger intercept	-0.00587471	0.0310246	0.849813	0.899315	2.84095	0
bOHBut	strict	3	phecode_334	Degenerative disease of the spinal cord	351290	2615	IVW (fixed)	0.365822	0.445309	0.41136	0.728792	0.632735	0
bOHBut	strict	3	phecode_334	Degenerative disease of the spinal cord	351290	2615	IVW (random)	0.365822	0.445309	0.41136	0.728792	0.632735	0
bOHBut	strict	3	phecode_334	Degenerative disease of the spinal cord	351290	2615	Weighted median	0.175312	0.53894	0.744961
bOHBut	strict	3	phecode_334	Degenerative disease of the spinal cord	351290	2615	MR Egger beta	-0.437911	1.218	0.719196	0.71832	0.130108	0
bOHBut	strict	3	phecode_334	Degenerative disease of the spinal cord	351290	2615	MR Egger intercept	0.0484401	0.0683254	0.478348	0.71832	0.130108	0
bOHBut	full	9	phecode_702	Degenerative skin conditions and other dermatoses	361355	8052	IVW (fixed)	-0.100688	0.120433	0.403125	0.907378	3.39241	0
bOHBut	full	9	phecode_702	Degenerative skin conditions and other dermatoses	361355	8052	IVW (random)	-0.100688	0.120433	0.403125	0.907378	3.39241	0
bOHBut	full	9	phecode_702	Degenerative skin conditions and other dermatoses	361355	8052	Weighted median	-0.0479249	0.150675	0.750434
bOHBut	full	9	phecode_702	Degenerative skin conditions and other dermatoses	361355	8052	MR Egger beta	-0.072955	0.310685	0.814348	0.847455	3.38303	0
bOHBut	full	9	phecode_702	Degenerative skin conditions and other dermatoses	361355	8052	MR Egger intercept	-0.00171719	0.017733	0.922857	0.847455	3.38303	0
bOHBut	strict	3	phecode_702	Degenerative skin conditions and other dermatoses	361355	8052	IVW (fixed)	-0.350875	0.252602	0.16482	0.668125	0.80656	0
bOHBut	strict	3	phecode_702	Degenerative skin conditions and other dermatoses	361355	8052	IVW (random)	-0.350875	0.252602	0.16482	0.668125	0.80656	0
bOHBut	strict	3	phecode_702	Degenerative skin conditions and other dermatoses	361355	8052	Weighted median	-0.251984	0.306221	0.410575
bOHBut	strict	3	phecode_702	Degenerative skin conditions and other dermatoses	361355	8052	MR Egger beta	-0.374152	0.690321	0.58782	0.369529	0.805248	0
bOHBut	strict	3	phecode_702	Degenerative skin conditions and other dermatoses	361355	8052	MR Egger intercept	0.00140618	0.03881	0.971097	0.369529	0.805248	0
bOHBut	full	9	phecode_290	Delirium dementia and amnestic and other cognitive disorders	360381	5660	IVW (fixed)	2.16569	0.139925	4.92311e-54	9.5188e-250	1181.5	99.3229
bOHBut	full	9	phecode_290	Delirium dementia and amnestic and other cognitive disorders	360381	5660	IVW (random)	2.16569	1.70046	0.20281	9.5188e-250	1181.5	99.3229
bOHBut	full	9	phecode_290	Delirium dementia and amnestic and other cognitive disorders	360381	5660	Weighted median	0.148459	0.204242	0.467301
bOHBut	full	9	phecode_290	Delirium dementia and amnestic and other cognitive disorders	360381	5660	MR Egger beta	3.13423	4.77799	0.511842	3.8781e-249	1173.46	99.3183
bOHBut	full	9	phecode_290	Delirium dementia and amnestic and other cognitive disorders	360381	5660	MR Egger intercept	-0.0602617	0.275084	0.826598	3.8781e-249	1173.46	99.3183
bOHBut	strict	3	phecode_290	Delirium dementia and amnestic and other cognitive disorders	360381	5660	IVW (fixed)	-0.245148	0.302904	0.418327	0.715235	0.670289	0
bOHBut	strict	3	phecode_290	Delirium dementia and amnestic and other cognitive disorders	360381	5660	IVW (random)	-0.245148	0.302904	0.418327	0.715235	0.670289	0
bOHBut	strict	3	phecode_290	Delirium dementia and amnestic and other cognitive disorders	360381	5660	Weighted median	-0.397757	0.365804	0.276882
bOHBut	strict	3	phecode_290	Delirium dementia and amnestic and other cognitive disorders	360381	5660	MR Egger beta	-0.779466	0.82355	0.343909	0.668385	0.183498	0
bOHBut	strict	3	phecode_290	Delirium dementia and amnestic and other cognitive disorders	360381	5660	MR Egger intercept	0.0323813	0.0464113	0.485362	0.668385	0.183498	0
bOHBut	full	9	phecode_742	Derangement of joint, non-traumatic	362979	2186	IVW (fixed)	-0.266192	0.228712	0.244474	0.457425	7.75834	0
bOHBut	full	9	phecode_742	Derangement of joint, non-traumatic	362979	2186	IVW (random)	-0.266192	0.228712	0.244474	0.457425	7.75834	0
bOHBut	full	9	phecode_742	Derangement of joint, non-traumatic	362979	2186	Weighted median	-0.323274	0.292863	0.269663
bOHBut	full	9	phecode_742	Derangement of joint, non-traumatic	362979	2186	MR Egger beta	-0.637749	0.59931	0.287266	0.399649	7.28673	0
bOHBut	full	9	phecode_742	Derangement of joint, non-traumatic	362979	2186	MR Egger intercept	0.0230373	0.0342261	0.500889	0.399649	7.28673	0
bOHBut	strict	3	phecode_742	Derangement of joint, non-traumatic	362979	2186	IVW (fixed)	0.392223	0.484243	0.417957	0.397735	1.84394	0
bOHBut	strict	3	phecode_742	Derangement of joint, non-traumatic	362979	2186	IVW (random)	0.392223	0.484243	0.417957	0.397735	1.84394	0
bOHBut	strict	3	phecode_742	Derangement of joint, non-traumatic	362979	2186	Weighted median	0.0342908	0.615027	0.955537
bOHBut	strict	3	phecode_742	Derangement of joint, non-traumatic	362979	2186	MR Egger beta	-1.0799	1.31661	0.412094	0.528031	0.398179	0
bOHBut	strict	3	phecode_742	Derangement of joint, non-traumatic	362979	2186	MR Egger intercept	0.0892537	0.0742298	0.22921	0.528031	0.398179	0
bOHBut	full	9	phecode_938	Dermatitis due to solar radiation	361584	565	IVW (fixed)	-0.261393	0.442638	0.554833	0.0435596	15.9186	49.7444
bOHBut	full	9	phecode_938	Dermatitis due to solar radiation	361584	565	IVW (random)	-0.261393	0.624391	0.675482	0.0435596	15.9186	49.7444
bOHBut	full	9	phecode_938	Dermatitis due to solar radiation	361584	565	Weighted median	-0.528985	0.684009	0.43931
bOHBut	full	9	phecode_938	Dermatitis due to solar radiation	361584	565	MR Egger beta	-0.0147762	1.70375	0.99308	0.0264019	15.8626	49.5668
bOHBut	full	9	phecode_938	Dermatitis due to solar radiation	361584	565	MR Egger intercept	-0.0154029	0.0979358	0.875028	0.0264019	15.8626	49.5668
bOHBut	strict	3	phecode_938	Dermatitis due to solar radiation	361584	565	IVW (fixed)	-0.0179638	0.975202	0.985303	0.015439	8.34172	76.0241
bOHBut	strict	3	phecode_938	Dermatitis due to solar radiation	361584	565	IVW (random)	-0.0179638	1.99162	0.992803	0.015439	8.34172	76.0241
bOHBut	strict	3	phecode_938	Dermatitis due to solar radiation	361584	565	Weighted median	0.937798	1.47417	0.524675
bOHBut	strict	3	phecode_938	Dermatitis due to solar radiation	361584	565	MR Egger beta	4.90116	5.67854	0.388082	0.0344141	4.47401	55.2974
bOHBut	strict	3	phecode_938	Dermatitis due to solar radiation	361584	565	MR Egger intercept	-0.288433	0.310218	0.352487	0.0344141	4.47401	55.2974
bOHBut	full	9	phecode_110	Dermatophytosis / Dermatomycosis	364080	528	IVW (fixed)	-0.268631	0.463834	0.562485	0.883903	3.69061	0
bOHBut	full	9	phecode_110	Dermatophytosis / Dermatomycosis	364080	528	IVW (random)	-0.268631	0.463834	0.562485	0.883903	3.69061	0
bOHBut	full	9	phecode_110	Dermatophytosis / Dermatomycosis	364080	528	Weighted median	-0.19981	0.583045	0.731823
bOHBut	full	9	phecode_110	Dermatophytosis / Dermatomycosis	364080	528	MR Egger beta	0.393134	1.1966	0.7425	0.852821	3.33068	0
bOHBut	full	9	phecode_110	Dermatophytosis / Dermatomycosis	364080	528	MR Egger intercept	-0.0409584	0.0682701	0.548542	0.852821	3.33068	0
bOHBut	strict	3	phecode_110	Dermatophytosis / Dermatomycosis	364080	528	IVW (fixed)	-0.795243	0.966538	0.410636	0.864715	0.29071	0
bOHBut	strict	3	phecode_110	Dermatophytosis / Dermatomycosis	364080	528	IVW (random)	-0.795243	0.966538	0.410636	0.864715	0.29071	0
bOHBut	strict	3	phecode_110	Dermatophytosis / Dermatomycosis	364080	528	Weighted median	-0.458646	1.13683	0.686624
bOHBut	strict	3	phecode_110	Dermatophytosis / Dermatomycosis	364080	528	MR Egger beta	0.317881	2.63179	0.903861	0.772038	0.0839317	0
bOHBut	strict	3	phecode_110	Dermatophytosis / Dermatomycosis	364080	528	MR Egger intercept	-0.0671597	0.147692	0.649304	0.772038	0.0839317	0
bOHBut	full	9	phecode_315	Develomental delays and disorders	367309	1058	IVW (fixed)	0.572097	0.330227	0.0831961	0.00716639	20.9929	61.8918
bOHBut	full	9	phecode_315	Develomental delays and disorders	367309	1058	IVW (random)	0.572097	0.534938	0.284861	0.00716639	20.9929	61.8918
bOHBut	full	9	phecode_315	Develomental delays and disorders	367309	1058	Weighted median	-0.227904	0.509763	0.654819
bOHBut	full	9	phecode_315	Develomental delays and disorders	367309	1058	MR Egger beta	1.24585	1.47503	0.39832	0.00498491	20.2855	60.563
bOHBut	full	9	phecode_315	Develomental delays and disorders	367309	1058	MR Egger intercept	-0.04106	0.0831077	0.621266	0.00498491	20.2855	60.563
bOHBut	strict	3	phecode_315	Develomental delays and disorders	367309	1058	IVW (fixed)	-0.313439	0.700689	0.654637	0.36191	2.03272	1.6096
bOHBut	strict	3	phecode_315	Develomental delays and disorders	367309	1058	IVW (random)	-0.313439	0.706397	0.657249	0.36191	2.03272	1.6096
bOHBut	strict	3	phecode_315	Develomental delays and disorders	367309	1058	Weighted median	-0.235868	0.912732	0.796083
bOHBut	strict	3	phecode_315	Develomental delays and disorders	367309	1058	MR Egger beta	2.29364	1.96536	0.243198	0.896704	0.0168549	0
bOHBut	strict	3	phecode_315	Develomental delays and disorders	367309	1058	MR Egger intercept	-0.153705	0.108257	0.155663	0.896704	0.0168549	0
bOHBut	full	9	phecode_250	Diabetes mellitus	367542	28324	IVW (fixed)	-0.22236	0.0667693	0.000867606	7.09476e-09	53.9388	85.1684
bOHBut	full	9	phecode_250	Diabetes mellitus	367542	28324	IVW (random)	-0.22236	0.173373	0.19965	7.09476e-09	53.9388	85.1684
bOHBut	full	9	phecode_250	Diabetes mellitus	367542	28324	Weighted median	-0.165183	0.1002	0.0992444
bOHBut	full	9	phecode_250	Diabetes mellitus	367542	28324	MR Egger beta	-0.480636	0.464474	0.300764	8.12907e-09	51.2702	84.3964
bOHBut	full	9	phecode_250	Diabetes mellitus	367542	28324	MR Egger intercept	0.015996	0.0265003	0.5461	8.12907e-09	51.2702	84.3964
bOHBut	strict	3	phecode_250	Diabetes mellitus	367542	28324	IVW (fixed)	-0.139825	0.140136	0.318384	0.198362	3.23532	38.1823
bOHBut	strict	3	phecode_250	Diabetes mellitus	367542	28324	IVW (random)	-0.139825	0.178235	0.432747	0.198362	3.23532	38.1823
bOHBut	strict	3	phecode_250	Diabetes mellitus	367542	28324	Weighted median	-0.243122	0.185147	0.18914
bOHBut	strict	3	phecode_250	Diabetes mellitus	367542	28324	MR Egger beta	-0.737787	0.381422	0.0530753	0.530178	0.39405	0
bOHBut	strict	3	phecode_250	Diabetes mellitus	367542	28324	MR Egger intercept	0.0361791	0.0214635	0.0918715	0.530178	0.39405	0
bOHBut	full	9	dbp	Diastolic blood pressure	367186		IVW (fixed)	-0.0669743	0.0176127	0.000143173	5.50675e-08	49.3255	83.7812
bOHBut	full	9	dbp	Diastolic blood pressure	367186		IVW (random)	-0.0669743	0.0437336	0.125667	5.50675e-08	49.3255	83.7812
bOHBut	full	9	dbp	Diastolic blood pressure	367186		Weighted median	-0.0520604	0.0280198	0.0631711
bOHBut	full	9	dbp	Diastolic blood pressure	367186		MR Egger beta	-0.0375061	0.120071	0.754762	2.44857e-08	48.8311	83.617
bOHBut	full	9	dbp	Diastolic blood pressure	367186		MR Egger intercept	-0.00182114	0.0068409	0.790074	2.44857e-08	48.8311	83.617
bOHBut	strict	3	dbp	Diastolic blood pressure	367186		IVW (fixed)	0.0888044	0.0371522	0.0168353	0.000180847	17.2357	88.3962
bOHBut	strict	3	dbp	Diastolic blood pressure	367186		IVW (random)	0.0888044	0.109065	0.41551	0.000180847	17.2357	88.3962
bOHBut	strict	3	dbp	Diastolic blood pressure	367186		Weighted median	-0.018913	0.0540905	0.726598
bOHBut	strict	3	dbp	Diastolic blood pressure	367186		MR Egger beta	0.429687	0.20838	0.0392043	0.040089	4.21411	52.5404
bOHBut	strict	3	dbp	Diastolic blood pressure	367186		MR Egger intercept	-0.020523	0.0116751	0.078775	0.040089	4.21411	52.5404
bOHBut	full	9	phecode_709	Diffuse diseases of connective tissue	353821	1359	IVW (fixed)	-0.896051	0.286799	0.00178219	0.312496	9.36437	14.5698
bOHBut	full	9	phecode_709	Diffuse diseases of connective tissue	353821	1359	IVW (random)	-0.896051	0.310293	0.00387999	0.312496	9.36437	14.5698
bOHBut	full	9	phecode_709	Diffuse diseases of connective tissue	353821	1359	Weighted median	-0.852901	0.390743	0.0290528
bOHBut	full	9	phecode_709	Diffuse diseases of connective tissue	353821	1359	MR Egger beta	-1.19418	0.831825	0.151112	0.241013	9.16518	12.7131
bOHBut	full	9	phecode_709	Diffuse diseases of connective tissue	353821	1359	MR Egger intercept	0.0187109	0.0479717	0.696507	0.241013	9.16518	12.7131
bOHBut	strict	3	phecode_709	Diffuse diseases of connective tissue	353821	1359	IVW (fixed)	-1.28676	0.583468	0.0274284	0.0948818	4.71025	57.5394
bOHBut	strict	3	phecode_709	Diffuse diseases of connective tissue	353821	1359	IVW (random)	-1.28676	0.895414	0.150702	0.0948818	4.71025	57.5394
bOHBut	strict	3	phecode_709	Diffuse diseases of connective tissue	353821	1359	Weighted median	-1.75042	0.793602	0.0274075
bOHBut	strict	3	phecode_709	Diffuse diseases of connective tissue	353821	1359	MR Egger beta	-2.41429	3.03825	0.426827	0.0440721	4.0538	50.6636
bOHBut	strict	3	phecode_709	Diffuse diseases of connective tissue	353821	1359	MR Egger intercept	0.0706858	0.175656	0.687382	0.0440721	4.0538	50.6636
bOHBut	full	9	phecode_750	Digestive congenital anomalies	365830	1119	IVW (fixed)	0.123795	0.321926	0.700575	0.835472	4.23343	0
bOHBut	full	9	phecode_750	Digestive congenital anomalies	365830	1119	IVW (random)	0.123795	0.321926	0.700575	0.835472	4.23343	0
bOHBut	full	9	phecode_750	Digestive congenital anomalies	365830	1119	Weighted median	0.083819	0.402334	0.83497
bOHBut	full	9	phecode_750	Digestive congenital anomalies	365830	1119	MR Egger beta	0.421013	0.830697	0.612282	0.770194	4.08279	0
bOHBut	full	9	phecode_750	Digestive congenital anomalies	365830	1119	MR Egger intercept	-0.0183199	0.0472011	0.697924	0.770194	4.08279	0
bOHBut	strict	3	phecode_750	Digestive congenital anomalies	365830	1119	IVW (fixed)	0.685594	0.689435	0.320015	0.28864	2.48515	19.522
bOHBut	strict	3	phecode_750	Digestive congenital anomalies	365830	1119	IVW (random)	0.685594	0.76852	0.372341	0.28864	2.48515	19.522
bOHBut	strict	3	phecode_750	Digestive congenital anomalies	365830	1119	Weighted median	0.435783	0.916643	0.634493
bOHBut	strict	3	phecode_750	Digestive congenital anomalies	365830	1119	MR Egger beta	1.46448	2.83434	0.605372	0.130583	2.28556	12.4943
bOHBut	strict	3	phecode_750	Digestive congenital anomalies	365830	1119	MR Egger intercept	-0.0465645	0.157574	0.767605	0.130583	2.28556	12.4943
bOHBut	full	9	dbili	Direct Bilirubin	296044		IVW (fixed)	-0.0584356	0.0196307	0.00291328	8.13714e-31	161.403	95.0435
bOHBut	full	9	dbili	Direct Bilirubin	296044		IVW (random)	-0.0584356	0.0881754	0.50751	8.13714e-31	161.403	95.0435
bOHBut	full	9	dbili	Direct Bilirubin	296044		Weighted median	-0.0114638	0.0319724	0.719929
bOHBut	full	9	dbili	Direct Bilirubin	296044		MR Egger beta	-0.144742	0.240738	0.547678	8.49356e-31	157.99	94.9364
bOHBut	full	9	dbili	Direct Bilirubin	296044		MR Egger intercept	0.00533189	0.0137111	0.69737	8.49356e-31	157.99	94.9364
bOHBut	strict	3	dbili	Direct Bilirubin	296044		IVW (fixed)	-0.0451066	0.0413802	0.275689	0.0620941	5.55821	64.0172
bOHBut	strict	3	dbili	Direct Bilirubin	296044		IVW (random)	-0.0451066	0.0689834	0.513192	0.0620941	5.55821	64.0172
bOHBut	strict	3	dbili	Direct Bilirubin	296044		Weighted median	0.0206959	0.0566258	0.71475
bOHBut	strict	3	dbili	Direct Bilirubin	296044		MR Egger beta	-0.0285445	0.266068	0.914565	0.0186563	5.53345	63.8562
bOHBut	strict	3	dbili	Direct Bilirubin	296044		MR Egger intercept	-0.000996782	0.014903	0.946674	0.0186563	5.53345	63.8562
bOHBut	full	9	phecode_448	Disease of capillaries	354033	183	IVW (fixed)	0.493583	0.76602	0.51935	0.057166	15.1034	47.0318
bOHBut	full	9	phecode_448	Disease of capillaries	354033	183	IVW (random)	0.493583	1.05252	0.639104	0.057166	15.1034	47.0318
bOHBut	full	9	phecode_448	Disease of capillaries	354033	183	Weighted median	-0.023905	1.0635	0.982067
bOHBut	full	9	phecode_448	Disease of capillaries	354033	183	MR Egger beta	0.757522	2.89459	0.793551	0.0349589	15.0823	46.9577
bOHBut	full	9	phecode_448	Disease of capillaries	354033	183	MR Egger intercept	-0.0167682	0.169453	0.921174	0.0349589	15.0823	46.9577
bOHBut	strict	3	phecode_448	Disease of capillaries	354033	183	IVW (fixed)	-0.321092	1.61483	0.842388	0.343481	2.13725	6.42179
bOHBut	strict	3	phecode_448	Disease of capillaries	354033	183	IVW (random)	-0.321092	1.66932	0.847469	0.343481	2.13725	6.42179
bOHBut	strict	3	phecode_448	Disease of capillaries	354033	183	Weighted median	-1.28083	2.0225	0.526546
bOHBut	strict	3	phecode_448	Disease of capillaries	354033	183	MR Egger beta	-4.34581	4.65699	0.350727	0.284544	1.14526	0
bOHBut	strict	3	phecode_448	Disease of capillaries	354033	183	MR Egger intercept	0.250164	0.268797	0.352018	0.284544	1.14526	0
bOHBut	full	9	phecode_529	Diseases and other conditions of the tongue	364314	1706	IVW (fixed)	0.136564	0.259048	0.598071	0.0614177	14.8851	46.2551
bOHBut	full	9	phecode_529	Diseases and other conditions of the tongue	364314	1706	IVW (random)	0.136564	0.353356	0.699143	0.0614177	14.8851	46.2551
bOHBut	full	9	phecode_529	Diseases and other conditions of the tongue	364314	1706	Weighted median	0.417754	0.38606	0.279209
bOHBut	full	9	phecode_529	Diseases and other conditions of the tongue	364314	1706	MR Egger beta	1.48077	0.8077	0.066756	0.179699	10.1598	21.258
bOHBut	full	9	phecode_529	Diseases and other conditions of the tongue	364314	1706	MR Egger intercept	-0.0829459	0.0459695	0.0711734	0.179699	10.1598	21.258
bOHBut	strict	3	phecode_529	Diseases and other conditions of the tongue	364314	1706	IVW (fixed)	0.254843	0.550494	0.643411	0.977683	0.0451395	0
bOHBut	strict	3	phecode_529	Diseases and other conditions of the tongue	364314	1706	IVW (random)	0.254843	0.550494	0.643411	0.977683	0.0451395	0
bOHBut	strict	3	phecode_529	Diseases and other conditions of the tongue	364314	1706	Weighted median	0.204287	0.641022	0.749962
bOHBut	strict	3	phecode_529	Diseases and other conditions of the tongue	364314	1706	MR Egger beta	0.043435	1.50964	0.977047	0.880709	0.0225212	0
bOHBut	strict	3	phecode_529	Diseases and other conditions of the tongue	364314	1706	MR Egger intercept	0.0127035	0.0844683	0.880454	0.880709	0.0225212	0
bOHBut	full	9	phecode_530	Diseases of esophagus	367509	52089	IVW (fixed)	-0.0110948	0.0508994	0.827448	0.0088204	20.4317	60.8452
bOHBut	full	9	phecode_530	Diseases of esophagus	367509	52089	IVW (random)	-0.0110948	0.0813429	0.891508	0.0088204	20.4317	60.8452
bOHBut	full	9	phecode_530	Diseases of esophagus	367509	52089	Weighted median	-0.00455051	0.0691191	0.947509
bOHBut	full	9	phecode_530	Diseases of esophagus	367509	52089	MR Egger beta	-0.288243	0.193263	0.135842	0.0337385	15.1818	47.3053
bOHBut	full	9	phecode_530	Diseases of esophagus	367509	52089	MR Egger intercept	0.0171319	0.0110114	0.119746	0.0337385	15.1818	47.3053
bOHBut	strict	3	phecode_530	Diseases of esophagus	367509	52089	IVW (fixed)	0.104902	0.107346	0.328456	0.390621	1.88003	0
bOHBut	strict	3	phecode_530	Diseases of esophagus	367509	52089	IVW (random)	0.104902	0.107346	0.328456	0.390621	1.88003	0
bOHBut	strict	3	phecode_530	Diseases of esophagus	367509	52089	Weighted median	0.0107422	0.137303	0.93764
bOHBut	strict	3	phecode_530	Diseases of esophagus	367509	52089	MR Egger beta	-0.21138	0.293342	0.471161	0.463359	0.537768	0
bOHBut	strict	3	phecode_530	Diseases of esophagus	367509	52089	MR Egger intercept	0.0190584	0.01645	0.246635	0.463359	0.537768	0
bOHBut	full	9	phecode_704	Diseases of hair and hair follicles	366111	607	IVW (fixed)	-0.500641	0.434195	0.248898	0.565348	6.73616	0
bOHBut	full	9	phecode_704	Diseases of hair and hair follicles	366111	607	IVW (random)	-0.500641	0.434195	0.248898	0.565348	6.73616	0
bOHBut	full	9	phecode_704	Diseases of hair and hair follicles	366111	607	Weighted median	-0.60384	0.582446	0.299861
bOHBut	full	9	phecode_704	Diseases of hair and hair follicles	366111	607	MR Egger beta	-1.10494	1.11206	0.320419	0.49527	6.38776	0
bOHBut	full	9	phecode_704	Diseases of hair and hair follicles	366111	607	MR Egger intercept	0.0374162	0.0633896	0.555019	0.49527	6.38776	0
bOHBut	strict	3	phecode_704	Diseases of hair and hair follicles	366111	607	IVW (fixed)	-0.884233	0.888543	0.319663	0.794325	0.460525	0
bOHBut	strict	3	phecode_704	Diseases of hair and hair follicles	366111	607	IVW (random)	-0.884233	0.888543	0.319663	0.794325	0.460525	0
bOHBut	strict	3	phecode_704	Diseases of hair and hair follicles	366111	607	Weighted median	-1.27998	1.05013	0.22289
bOHBut	strict	3	phecode_704	Diseases of hair and hair follicles	366111	607	MR Egger beta	-1.09543	2.3604	0.642586	0.501767	0.451197	0
bOHBut	strict	3	phecode_704	Diseases of hair and hair follicles	366111	607	MR Egger intercept	0.0129737	0.134332	0.92306	0.501767	0.451197	0
bOHBut	full	9	phecode_521	Diseases of hard tissues of teeth	359883	4051	IVW (fixed)	0.188528	0.168935	0.264431	0.900233	3.48652	0
bOHBut	full	9	phecode_521	Diseases of hard tissues of teeth	359883	4051	IVW (random)	0.188528	0.168935	0.264431	0.900233	3.48652	0
bOHBut	full	9	phecode_521	Diseases of hard tissues of teeth	359883	4051	Weighted median	0.269079	0.211607	0.203517
bOHBut	full	9	phecode_521	Diseases of hard tissues of teeth	359883	4051	MR Egger beta	0.725314	0.43702	0.0969788	0.974017	1.71279	0
bOHBut	full	9	phecode_521	Diseases of hard tissues of teeth	359883	4051	MR Egger intercept	-0.0331245	0.0248717	0.182921	0.974017	1.71279	0
bOHBut	strict	3	phecode_521	Diseases of hard tissues of teeth	359883	4051	IVW (fixed)	0.355208	0.360111	0.323945	0.758895	0.551783	0
bOHBut	strict	3	phecode_521	Diseases of hard tissues of teeth	359883	4051	IVW (random)	0.355208	0.360111	0.323945	0.758895	0.551783	0
bOHBut	strict	3	phecode_521	Diseases of hard tissues of teeth	359883	4051	Weighted median	0.306143	0.429927	0.476414
bOHBut	strict	3	phecode_521	Diseases of hard tissues of teeth	359883	4051	MR Egger beta	0.553508	0.986778	0.574849	0.477227	0.505195	0
bOHBut	strict	3	phecode_521	Diseases of hard tissues of teeth	359883	4051	MR Egger intercept	-0.0118757	0.0550199	0.82911	0.477227	0.505195	0
bOHBut	full	9	phecode_703	Diseases of nail, NOS	366939	1435	IVW (fixed)	-0.0235463	0.283876	0.933895	0.587948	6.53121	0
bOHBut	full	9	phecode_703	Diseases of nail, NOS	366939	1435	IVW (random)	-0.0235463	0.283876	0.933895	0.587948	6.53121	0
bOHBut	full	9	phecode_703	Diseases of nail, NOS	366939	1435	Weighted median	-0.164768	0.380636	0.665105
bOHBut	full	9	phecode_703	Diseases of nail, NOS	366939	1435	MR Egger beta	0.33796	0.732827	0.644674	0.511463	6.24489	0
bOHBut	full	9	phecode_703	Diseases of nail, NOS	366939	1435	MR Egger intercept	-0.0223015	0.0416788	0.592594	0.511463	6.24489	0
bOHBut	strict	3	phecode_703	Diseases of nail, NOS	366939	1435	IVW (fixed)	0.0377209	0.587074	0.948769	0.284834	2.5117	20.3725
bOHBut	strict	3	phecode_703	Diseases of nail, NOS	366939	1435	IVW (random)	0.0377209	0.657902	0.954278	0.284834	2.5117	20.3725
bOHBut	strict	3	phecode_703	Diseases of nail, NOS	366939	1435	Weighted median	-0.318315	0.750122	0.67131
bOHBut	strict	3	phecode_703	Diseases of nail, NOS	366939	1435	MR Egger beta	-2.14358	1.57286	0.172928	0.598643	0.277047	0
bOHBut	strict	3	phecode_703	Diseases of nail, NOS	366939	1435	MR Egger intercept	0.134051	0.0896735	0.134947	0.598643	0.277047	0
bOHBut	full	9	phecode_577	Diseases of pancreas	367542	4343	IVW (fixed)	-0.271291	0.163593	0.0972505	0.0725458	14.373	44.3402
bOHBut	full	9	phecode_577	Diseases of pancreas	367542	4343	IVW (random)	-0.271291	0.219277	0.21601	0.0725458	14.373	44.3402
bOHBut	full	9	phecode_577	Diseases of pancreas	367542	4343	Weighted median	-0.186558	0.228379	0.413998
bOHBut	full	9	phecode_577	Diseases of pancreas	367542	4343	MR Egger beta	-0.225698	0.604502	0.708879	0.0451476	14.3593	44.287
bOHBut	full	9	phecode_577	Diseases of pancreas	367542	4343	MR Egger intercept	-0.00281827	0.0344453	0.934791	0.0451476	14.3593	44.287
bOHBut	strict	3	phecode_577	Diseases of pancreas	367542	4343	IVW (fixed)	0.0960117	0.345665	0.781197	0.072567	5.24649	61.8793
bOHBut	strict	3	phecode_577	Diseases of pancreas	367542	4343	IVW (random)	0.0960117	0.559854	0.863835	0.072567	5.24649	61.8793
bOHBut	strict	3	phecode_577	Diseases of pancreas	367542	4343	Weighted median	0.321175	0.469207	0.493655
bOHBut	strict	3	phecode_577	Diseases of pancreas	367542	4343	MR Egger beta	-0.262931	2.16499	0.903337	0.0241216	5.08587	60.6753
bOHBut	strict	3	phecode_577	Diseases of pancreas	367542	4343	MR Egger intercept	0.0214961	0.120959	0.858948	0.0241216	5.08587	60.6753
bOHBut	full	9	phecode_522	Diseases of pulp and periapical tissues	358024	2192	IVW (fixed)	0.220543	0.229824	0.337248	0.654045	5.93918	0
bOHBut	full	9	phecode_522	Diseases of pulp and periapical tissues	358024	2192	IVW (random)	0.220543	0.229824	0.337248	0.654045	5.93918	0
bOHBut	full	9	phecode_522	Diseases of pulp and periapical tissues	358024	2192	Weighted median	0.276704	0.292572	0.344269
bOHBut	full	9	phecode_522	Diseases of pulp and periapical tissues	358024	2192	MR Egger beta	0.689774	0.596577	0.247591	0.634022	5.21272	0
bOHBut	full	9	phecode_522	Diseases of pulp and periapical tissues	358024	2192	MR Egger intercept	-0.0289032	0.033911	0.394034	0.634022	5.21272	0
bOHBut	strict	3	phecode_522	Diseases of pulp and periapical tissues	358024	2192	IVW (fixed)	0.417093	0.490966	0.395583	0.54505	1.21376	0
bOHBut	strict	3	phecode_522	Diseases of pulp and periapical tissues	358024	2192	IVW (random)	0.417093	0.490966	0.395583	0.54505	1.21376	0
bOHBut	strict	3	phecode_522	Diseases of pulp and periapical tissues	358024	2192	Weighted median	0.649397	0.59834	0.277775
bOHBut	strict	3	phecode_522	Diseases of pulp and periapical tissues	358024	2192	MR Egger beta	0.66259	1.48967	0.656473	0.277947	1.1771	0
bOHBut	strict	3	phecode_522	Diseases of pulp and periapical tissues	358024	2192	MR Egger intercept	-0.0145764	0.0826015	0.859928	0.277947	1.1771	0
bOHBut	full	9	phecode_706	Diseases of sebaceous glands	367325	9650	IVW (fixed)	0.167668	0.110253	0.128321	0.919386	3.22599	0
bOHBut	full	9	phecode_706	Diseases of sebaceous glands	367325	9650	IVW (random)	0.167668	0.110253	0.128321	0.919386	3.22599	0
bOHBut	full	9	phecode_706	Diseases of sebaceous glands	367325	9650	Weighted median	0.150348	0.142172	0.290281
bOHBut	full	9	phecode_706	Diseases of sebaceous glands	367325	9650	MR Egger beta	0.192225	0.284746	0.499628	0.864205	3.21724	0
bOHBut	full	9	phecode_706	Diseases of sebaceous glands	367325	9650	MR Egger intercept	-0.00151811	0.0162298	0.925475	0.864205	3.21724	0
bOHBut	strict	3	phecode_706	Diseases of sebaceous glands	367325	9650	IVW (fixed)	0.42003	0.235052	0.0739424	0.989175	0.0217689	0
bOHBut	strict	3	phecode_706	Diseases of sebaceous glands	367325	9650	IVW (random)	0.42003	0.235052	0.0739424	0.989175	0.0217689	0
bOHBut	strict	3	phecode_706	Diseases of sebaceous glands	367325	9650	Weighted median	0.429855	0.276197	0.119629
bOHBut	strict	3	phecode_706	Diseases of sebaceous glands	367325	9650	MR Egger beta	0.506183	0.646133	0.43339	0.97147	0.00127908	0
bOHBut	strict	3	phecode_706	Diseases of sebaceous glands	367325	9650	MR Egger intercept	-0.00515821	0.0360354	0.886177	0.97147	0.00127908	0
bOHBut	full	9	phecode_526	Diseases of the jaws	356071	239	IVW (fixed)	-0.579761	0.684341	0.396894	0.910061	3.35617	0
bOHBut	full	9	phecode_526	Diseases of the jaws	356071	239	IVW (random)	-0.579761	0.684341	0.396894	0.910061	3.35617	0
bOHBut	full	9	phecode_526	Diseases of the jaws	356071	239	Weighted median	-0.419141	0.859798	0.625913
bOHBut	full	9	phecode_526	Diseases of the jaws	356071	239	MR Egger beta	-1.29632	1.7693	0.463759	0.869496	3.1633	0
bOHBut	full	9	phecode_526	Diseases of the jaws	356071	239	MR Egger intercept	0.0442972	0.100865	0.660535	0.869496	3.1633	0
bOHBut	strict	3	phecode_526	Diseases of the jaws	356071	239	IVW (fixed)	-1.62664	1.39009	0.241932	0.524993	1.28874	0
bOHBut	strict	3	phecode_526	Diseases of the jaws	356071	239	IVW (random)	-1.62664	1.39009	0.241932	0.524993	1.28874	0
bOHBut	strict	3	phecode_526	Diseases of the jaws	356071	239	Weighted median	-1.44852	1.70314	0.395047
bOHBut	strict	3	phecode_526	Diseases of the jaws	356071	239	MR Egger beta	-2.63453	4.1707	0.527599	0.271865	1.20731	0
bOHBut	strict	3	phecode_526	Diseases of the jaws	356071	239	MR Egger intercept	0.0618243	0.238059	0.795094	0.271865	1.20731	0
bOHBut	full	9	phecode_473	Diseases of the larynx and vocal cords	348975	3315	IVW (fixed)	-0.159918	0.186799	0.391944	0.691306	5.60568	0
bOHBut	full	9	phecode_473	Diseases of the larynx and vocal cords	348975	3315	IVW (random)	-0.159918	0.186799	0.391944	0.691306	5.60568	0
bOHBut	full	9	phecode_473	Diseases of the larynx and vocal cords	348975	3315	Weighted median	-0.313876	0.240143	0.1912
bOHBut	full	9	phecode_473	Diseases of the larynx and vocal cords	348975	3315	MR Egger beta	-0.225069	0.480751	0.639669	0.589067	5.58405	0
bOHBut	full	9	phecode_473	Diseases of the larynx and vocal cords	348975	3315	MR Egger intercept	0.00403388	0.0274273	0.883073	0.589067	5.58405	0
bOHBut	strict	3	phecode_473	Diseases of the larynx and vocal cords	348975	3315	IVW (fixed)	0.551269	0.398142	0.166173	0.89173	0.229184	0
bOHBut	strict	3	phecode_473	Diseases of the larynx and vocal cords	348975	3315	IVW (random)	0.551269	0.398142	0.166173	0.89173	0.229184	0
bOHBut	strict	3	phecode_473	Diseases of the larynx and vocal cords	348975	3315	Weighted median	0.601996	0.470778	0.200993
bOHBut	strict	3	phecode_473	Diseases of the larynx and vocal cords	348975	3315	MR Egger beta	0.22599	1.0886	0.835543	0.722497	0.126113	0
bOHBut	strict	3	phecode_473	Diseases of the larynx and vocal cords	348975	3315	MR Egger intercept	0.0195284	0.060827	0.748174	0.722497	0.126113	0
bOHBut	full	9	phecode_528	Diseases of the oral soft tissues, excluding lesions specific for gingiva and tongue	365156	2548	IVW (fixed)	0.120494	0.210533	0.567101	0.16283	11.7475	31.9004
bOHBut	full	9	phecode_528	Diseases of the oral soft tissues, excluding lesions specific for gingiva and tongue	365156	2548	IVW (random)	0.120494	0.255122	0.636714	0.16283	11.7475	31.9004
bOHBut	full	9	phecode_528	Diseases of the oral soft tissues, excluding lesions specific for gingiva and tongue	365156	2548	Weighted median	0.206483	0.280264	0.461279
bOHBut	full	9	phecode_528	Diseases of the oral soft tissues, excluding lesions specific for gingiva and tongue	365156	2548	MR Egger beta	0.642582	0.669479	0.337144	0.154274	10.6575	24.9352
bOHBut	full	9	phecode_528	Diseases of the oral soft tissues, excluding lesions specific for gingiva and tongue	365156	2548	MR Egger intercept	-0.032473	0.0383778	0.397475	0.154274	10.6575	24.9352
bOHBut	strict	3	phecode_528	Diseases of the oral soft tissues, excluding lesions specific for gingiva and tongue	365156	2548	IVW (fixed)	0.00512794	0.443127	0.990767	0.385661	1.90559	0
bOHBut	strict	3	phecode_528	Diseases of the oral soft tissues, excluding lesions specific for gingiva and tongue	365156	2548	IVW (random)	0.00512794	0.443127	0.990767	0.385661	1.90559	0
bOHBut	strict	3	phecode_528	Diseases of the oral soft tissues, excluding lesions specific for gingiva and tongue	365156	2548	Weighted median	-0.00267742	0.559825	0.996184
bOHBut	strict	3	phecode_528	Diseases of the oral soft tissues, excluding lesions specific for gingiva and tongue	365156	2548	MR Egger beta	-1.51889	1.18966	0.201694	0.990709	0.000135604	0
bOHBut	strict	3	phecode_528	Diseases of the oral soft tissues, excluding lesions specific for gingiva and tongue	365156	2548	MR Egger intercept	0.0932084	0.0675235	0.167469	0.990709	0.000135604	0
bOHBut	full	9	phecode_527	Diseases of the salivary glands	363528	920	IVW (fixed)	0.283755	0.352299	0.420568	0.994174	1.40511	0
bOHBut	full	9	phecode_527	Diseases of the salivary glands	363528	920	IVW (random)	0.283755	0.352299	0.420568	0.994174	1.40511	0
bOHBut	full	9	phecode_527	Diseases of the salivary glands	363528	920	Weighted median	0.320274	0.438357	0.465008
bOHBut	full	9	phecode_527	Diseases of the salivary glands	363528	920	MR Egger beta	-0.0375202	0.910091	0.967115	0.989516	1.25853	0
bOHBut	full	9	phecode_527	Diseases of the salivary glands	363528	920	MR Egger intercept	0.0198937	0.0519604	0.701821	0.989516	1.25853	0
bOHBut	strict	3	phecode_527	Diseases of the salivary glands	363528	920	IVW (fixed)	0.761215	0.759285	0.316082	0.996197	0.00762144	0
bOHBut	strict	3	phecode_527	Diseases of the salivary glands	363528	920	IVW (random)	0.761215	0.759285	0.316082	0.996197	0.00762144	0
bOHBut	strict	3	phecode_527	Diseases of the salivary glands	363528	920	Weighted median	0.79851	0.884803	0.366806
bOHBut	strict	3	phecode_527	Diseases of the salivary glands	363528	920	MR Egger beta	0.622663	2.0929	0.766076	0.959532	0.00257468	0
bOHBut	strict	3	phecode_527	Diseases of the salivary glands	363528	920	MR Egger intercept	0.00827215	0.116443	0.943365	0.959532	0.00257468	0
bOHBut	full	9	phecode_288	Diseases of white blood cells	361473	5701	IVW (fixed)	-0.0382333	0.142539	0.788522	0.978991	2.06388	0
bOHBut	full	9	phecode_288	Diseases of white blood cells	361473	5701	IVW (random)	-0.0382333	0.142539	0.788522	0.978991	2.06388	0
bOHBut	full	9	phecode_288	Diseases of white blood cells	361473	5701	Weighted median	-0.0186293	0.175183	0.915311
bOHBut	full	9	phecode_288	Diseases of white blood cells	361473	5701	MR Egger beta	-0.0605447	0.367796	0.869247	0.956471	2.05955	0
bOHBut	full	9	phecode_288	Diseases of white blood cells	361473	5701	MR Egger intercept	0.00137903	0.0209562	0.947533	0.956471	2.05955	0
bOHBut	strict	3	phecode_288	Diseases of white blood cells	361473	5701	IVW (fixed)	-0.144177	0.301172	0.632139	0.584596	1.07367	0
bOHBut	strict	3	phecode_288	Diseases of white blood cells	361473	5701	IVW (random)	-0.144177	0.301172	0.632139	0.584596	1.07367	0
bOHBut	strict	3	phecode_288	Diseases of white blood cells	361473	5701	Weighted median	0.0304794	0.368328	0.93405
bOHBut	strict	3	phecode_288	Diseases of white blood cells	361473	5701	MR Egger beta	0.561845	0.825549	0.496142	0.63153	0.229992	0
bOHBut	strict	3	phecode_288	Diseases of white blood cells	361473	5701	MR Egger intercept	-0.042357	0.0461144	0.358347	0.63153	0.229992	0
bOHBut	full	9	phecode_830	Dislocation	352365	758	IVW (fixed)	-0.418488	0.388854	0.281834	0.614173	6.29546	0
bOHBut	full	9	phecode_830	Dislocation	352365	758	IVW (random)	-0.418488	0.388854	0.281834	0.614173	6.29546	0
bOHBut	full	9	phecode_830	Dislocation	352365	758	Weighted median	0.0473215	0.508526	0.925859
bOHBut	full	9	phecode_830	Dislocation	352365	758	MR Egger beta	0.750275	1.00649	0.456008	0.695252	4.71043	0
bOHBut	full	9	phecode_830	Dislocation	352365	758	MR Egger intercept	-0.0721107	0.0572771	0.208038	0.695252	4.71043	0
bOHBut	strict	3	phecode_830	Dislocation	352365	758	IVW (fixed)	-0.739854	0.806404	0.358895	0.801085	0.443577	0
bOHBut	strict	3	phecode_830	Dislocation	352365	758	IVW (random)	-0.739854	0.806404	0.358895	0.801085	0.443577	0
bOHBut	strict	3	phecode_830	Dislocation	352365	758	Weighted median	-0.948389	0.951055	0.318669
bOHBut	strict	3	phecode_830	Dislocation	352365	758	MR Egger beta	0.26436	2.21827	0.905138	0.648788	0.207431	0
bOHBut	strict	3	phecode_830	Dislocation	352365	758	MR Egger intercept	-0.0603861	0.124264	0.627004	0.648788	0.207431	0
bOHBut	full	9	phecode_689	Disorder of skin and subcutaneous tissue NOS	367542	9316	IVW (fixed)	0.115808	0.111915	0.300768	0.378189	8.58849	6.85213
bOHBut	full	9	phecode_689	Disorder of skin and subcutaneous tissue NOS	367542	9316	IVW (random)	0.115808	0.115958	0.317937	0.378189	8.58849	6.85213
bOHBut	full	9	phecode_689	Disorder of skin and subcutaneous tissue NOS	367542	9316	Weighted median	0.16123	0.148214	0.276675
bOHBut	full	9	phecode_689	Disorder of skin and subcutaneous tissue NOS	367542	9316	MR Egger beta	0.0298055	0.317268	0.925154	0.291883	8.48363	5.7007
bOHBut	full	9	phecode_689	Disorder of skin and subcutaneous tissue NOS	367542	9316	MR Egger intercept	0.00532965	0.0181183	0.768637	0.291883	8.48363	5.7007
bOHBut	strict	3	phecode_689	Disorder of skin and subcutaneous tissue NOS	367542	9316	IVW (fixed)	-0.0432589	0.23626	0.854721	0.0634563	5.51481	63.734
bOHBut	strict	3	phecode_689	Disorder of skin and subcutaneous tissue NOS	367542	9316	IVW (random)	-0.0432589	0.39232	0.9122	0.0634563	5.51481	63.734
bOHBut	strict	3	phecode_689	Disorder of skin and subcutaneous tissue NOS	367542	9316	Weighted median	-0.259558	0.331634	0.433825
bOHBut	strict	3	phecode_689	Disorder of skin and subcutaneous tissue NOS	367542	9316	MR Egger beta	0.111917	1.49048	0.940145	0.0196085	5.44641	63.2786
bOHBut	strict	3	phecode_689	Disorder of skin and subcutaneous tissue NOS	367542	9316	MR Egger intercept	-0.00938384	0.0837389	0.910775	0.0196085	5.44641	63.2786
bOHBut	full	9	phecode_279	Disorders involving the immune mechanism	367542	782	IVW (fixed)	0.0892461	0.380112	0.814372	0.776257	4.82356	0
bOHBut	full	9	phecode_279	Disorders involving the immune mechanism	367542	782	IVW (random)	0.0892461	0.380112	0.814372	0.776257	4.82356	0
bOHBut	full	9	phecode_279	Disorders involving the immune mechanism	367542	782	Weighted median	-0.0425232	0.491492	0.931054
bOHBut	full	9	phecode_279	Disorders involving the immune mechanism	367542	782	MR Egger beta	0.208851	0.976664	0.830671	0.683638	4.80589	0
bOHBut	full	9	phecode_279	Disorders involving the immune mechanism	367542	782	MR Egger intercept	-0.00744126	0.0559728	0.894238	0.683638	4.80589	0
bOHBut	strict	3	phecode_279	Disorders involving the immune mechanism	367542	782	IVW (fixed)	0.991371	0.819173	0.226198	0.584059	1.07551	0
bOHBut	strict	3	phecode_279	Disorders involving the immune mechanism	367542	782	IVW (random)	0.991371	0.819173	0.226198	0.584059	1.07551	0
bOHBut	strict	3	phecode_279	Disorders involving the immune mechanism	367542	782	Weighted median	1.48464	1.01062	0.141823
bOHBut	strict	3	phecode_279	Disorders involving the immune mechanism	367542	782	MR Egger beta	-0.880393	2.20582	0.689802	0.624016	0.240264	0
bOHBut	strict	3	phecode_279	Disorders involving the immune mechanism	367542	782	MR Egger intercept	0.113564	0.124261	0.360761	0.624016	0.240264	0
bOHBut	full	9	phecode_255	Disorders of adrenal glands	362219	940	IVW (fixed)	0.292433	0.346953	0.399306	0.842147	4.16277	0
bOHBut	full	9	phecode_255	Disorders of adrenal glands	362219	940	IVW (random)	0.292433	0.346953	0.399306	0.842147	4.16277	0
bOHBut	full	9	phecode_255	Disorders of adrenal glands	362219	940	Weighted median	0.330455	0.445875	0.458609
bOHBut	full	9	phecode_255	Disorders of adrenal glands	362219	940	MR Egger beta	0.445288	0.895407	0.618976	0.764866	4.12848	0
bOHBut	full	9	phecode_255	Disorders of adrenal glands	362219	940	MR Egger intercept	-0.00945983	0.0510858	0.853091	0.764866	4.12848	0
bOHBut	strict	3	phecode_255	Disorders of adrenal glands	362219	940	IVW (fixed)	-0.475159	0.726018	0.512807	0.982256	0.035807	0
bOHBut	strict	3	phecode_255	Disorders of adrenal glands	362219	940	IVW (random)	-0.475159	0.726018	0.512807	0.982256	0.035807	0
bOHBut	strict	3	phecode_255	Disorders of adrenal glands	362219	940	Weighted median	-0.463836	0.841315	0.581413
bOHBut	strict	3	phecode_255	Disorders of adrenal glands	362219	940	MR Egger beta	-0.312301	1.96775	0.873898	0.867397	0.0278777	0
bOHBut	strict	3	phecode_255	Disorders of adrenal glands	362219	940	MR Egger intercept	-0.00986632	0.110799	0.929045	0.867397	0.0278777	0
bOHBut	full	9	phecode_271	Disorders of carbohydrate transport and metabolism	367542	257	IVW (fixed)	0.965957	0.682045	0.156698	0.280529	9.78381	18.2323
bOHBut	full	9	phecode_271	Disorders of carbohydrate transport and metabolism	367542	257	IVW (random)	0.965957	0.754262	0.200312	0.280529	9.78381	18.2323
bOHBut	full	9	phecode_271	Disorders of carbohydrate transport and metabolism	367542	257	Weighted median	0.0733633	0.894085	0.934604
bOHBut	full	9	phecode_271	Disorders of carbohydrate transport and metabolism	367542	257	MR Egger beta	-1.17814	1.89626	0.534405	0.327745	8.05527	0.686141
bOHBut	full	9	phecode_271	Disorders of carbohydrate transport and metabolism	367542	257	MR Egger intercept	0.130923	0.106824	0.220349	0.327745	8.05527	0.686141
bOHBut	strict	3	phecode_271	Disorders of carbohydrate transport and metabolism	367542	257	IVW (fixed)	1.74048	1.43901	0.226471	0.174594	3.49058	42.7029
bOHBut	strict	3	phecode_271	Disorders of carbohydrate transport and metabolism	367542	257	IVW (random)	1.74048	1.90107	0.359915	0.174594	3.49058	42.7029
bOHBut	strict	3	phecode_271	Disorders of carbohydrate transport and metabolism	367542	257	Weighted median	0.0791459	1.87855	0.966394
bOHBut	strict	3	phecode_271	Disorders of carbohydrate transport and metabolism	367542	257	MR Egger beta	-3.88868	4.13335	0.346805	0.291971	1.11051	0
bOHBut	strict	3	phecode_271	Disorders of carbohydrate transport and metabolism	367542	257	MR Egger intercept	0.344591	0.235381	0.143201	0.291971	1.11051	0
bOHBut	full	9	phecode_372	Disorders of conjunctiva	358203	708	IVW (fixed)	0.434428	0.399614	0.276985	0.943322	2.85161	0
bOHBut	full	9	phecode_372	Disorders of conjunctiva	358203	708	IVW (random)	0.434428	0.399614	0.276985	0.943322	2.85161	0
bOHBut	full	9	phecode_372	Disorders of conjunctiva	358203	708	Weighted median	0.310828	0.500848	0.534861
bOHBut	full	9	phecode_372	Disorders of conjunctiva	358203	708	MR Egger beta	-0.0688486	1.02598	0.946498	0.921894	2.56795	0
bOHBut	full	9	phecode_372	Disorders of conjunctiva	358203	708	MR Egger intercept	0.0312832	0.0587375	0.594316	0.921894	2.56795	0
bOHBut	strict	3	phecode_372	Disorders of conjunctiva	358203	708	IVW (fixed)	0.147742	0.843318	0.86093	0.397384	1.84571	0
bOHBut	strict	3	phecode_372	Disorders of conjunctiva	358203	708	IVW (random)	0.147742	0.843318	0.86093	0.397384	1.84571	0
bOHBut	strict	3	phecode_372	Disorders of conjunctiva	358203	708	Weighted median	-0.313037	1.06399	0.768596
bOHBut	strict	3	phecode_372	Disorders of conjunctiva	358203	708	MR Egger beta	-0.738156	2.87819	0.797592	0.197328	1.66204	0
bOHBut	strict	3	phecode_372	Disorders of conjunctiva	358203	708	MR Egger intercept	0.0542457	0.163181	0.739568	0.197328	1.66204	0
bOHBut	full	9	phecode_380	Disorders of external ear	367542	1712	IVW (fixed)	-0.206861	0.259534	0.425423	0.700833	5.51991	0
bOHBut	full	9	phecode_380	Disorders of external ear	367542	1712	IVW (random)	-0.206861	0.259534	0.425423	0.700833	5.51991	0
bOHBut	full	9	phecode_380	Disorders of external ear	367542	1712	Weighted median	-0.441255	0.337654	0.191272
bOHBut	full	9	phecode_380	Disorders of external ear	367542	1712	MR Egger beta	-1.08536	0.6643	0.102293	0.839859	3.45604	0
bOHBut	full	9	phecode_380	Disorders of external ear	367542	1712	MR Egger intercept	0.0544947	0.0379326	0.150827	0.839859	3.45604	0
bOHBut	strict	3	phecode_380	Disorders of external ear	367542	1712	IVW (fixed)	0.404216	0.545716	0.458871	0.342588	2.14245	6.64903
bOHBut	strict	3	phecode_380	Disorders of external ear	367542	1712	IVW (random)	0.404216	0.564816	0.474202	0.342588	2.14245	6.64903
bOHBut	strict	3	phecode_380	Disorders of external ear	367542	1712	Weighted median	0.683918	0.695813	0.325654
bOHBut	strict	3	phecode_380	Disorders of external ear	367542	1712	MR Egger beta	-1.06184	1.45732	0.466234	0.325833	0.965387	0
bOHBut	strict	3	phecode_380	Disorders of external ear	367542	1712	MR Egger intercept	0.0895457	0.0825362	0.277954	0.325833	0.965387	0
bOHBut	full	9	phecode_276	Disorders of fluid, electrolyte, and acid-base balance	367542	19026	IVW (fixed)	0.060497	0.0799892	0.449461	0.000498389	27.8761	71.3016
bOHBut	full	9	phecode_276	Disorders of fluid, electrolyte, and acid-base balance	367542	19026	IVW (random)	0.060497	0.149315	0.685357	0.000498389	27.8761	71.3016
bOHBut	full	9	phecode_276	Disorders of fluid, electrolyte, and acid-base balance	367542	19026	Weighted median	-0.0480364	0.106502	0.651963
bOHBut	full	9	phecode_276	Disorders of fluid, electrolyte, and acid-base balance	367542	19026	MR Egger beta	0.183315	0.409516	0.654414	0.000275221	27.4611	70.8679
bOHBut	full	9	phecode_276	Disorders of fluid, electrolyte, and acid-base balance	367542	19026	MR Egger intercept	-0.00759889	0.0233642	0.745002	0.000275221	27.4611	70.8679
bOHBut	strict	3	phecode_276	Disorders of fluid, electrolyte, and acid-base balance	367542	19026	IVW (fixed)	-0.056443	0.168892	0.738232	0.60445	1.00687	0
bOHBut	strict	3	phecode_276	Disorders of fluid, electrolyte, and acid-base balance	367542	19026	IVW (random)	-0.056443	0.168892	0.738232	0.60445	1.00687	0
bOHBut	strict	3	phecode_276	Disorders of fluid, electrolyte, and acid-base balance	367542	19026	Weighted median	-0.159619	0.20725	0.441197
bOHBut	strict	3	phecode_276	Disorders of fluid, electrolyte, and acid-base balance	367542	19026	MR Egger beta	-0.425635	0.460661	0.355504	0.606828	0.26482	0
bOHBut	strict	3	phecode_276	Disorders of fluid, electrolyte, and acid-base balance	367542	19026	MR Egger intercept	0.0222957	0.0258824	0.389004	0.606828	0.26482	0
bOHBut	full	9	phecode_536	Disorders of function of stomach	331107	12879	IVW (fixed)	0.061228	0.0958387	0.522911	0.263912	10.0159	20.127
bOHBut	full	9	phecode_536	Disorders of function of stomach	331107	12879	IVW (random)	0.061228	0.107236	0.568024	0.263912	10.0159	20.127
bOHBut	full	9	phecode_536	Disorders of function of stomach	331107	12879	Weighted median	0.00992794	0.12853	0.938431
bOHBut	full	9	phecode_536	Disorders of function of stomach	331107	12879	MR Egger beta	-0.149506	0.282373	0.596484	0.241514	9.15794	12.6441
bOHBut	full	9	phecode_536	Disorders of function of stomach	331107	12879	MR Egger intercept	0.0130686	0.0161379	0.418049	0.241514	9.15794	12.6441
bOHBut	strict	3	phecode_536	Disorders of function of stomach	331107	12879	IVW (fixed)	0.144339	0.202266	0.475467	0.087884	4.86348	58.8771
bOHBut	strict	3	phecode_536	Disorders of function of stomach	331107	12879	IVW (random)	0.144339	0.315414	0.647226	0.087884	4.86348	58.8771
bOHBut	strict	3	phecode_536	Disorders of function of stomach	331107	12879	Weighted median	0.0352737	0.279596	0.899605
bOHBut	strict	3	phecode_536	Disorders of function of stomach	331107	12879	MR Egger beta	-0.954558	0.548317	0.0817032	0.643415	0.214304	0
bOHBut	strict	3	phecode_536	Disorders of function of stomach	331107	12879	MR Egger intercept	0.0666621	0.0309166	0.0310685	0.643415	0.214304	0
bOHBut	full	9	phecode_375	Disorders of lacrimal system	362042	3247	IVW (fixed)	-0.271571	0.190845	0.154739	0.000887561	26.4264	69.7273
bOHBut	full	9	phecode_375	Disorders of lacrimal system	362042	3247	IVW (random)	-0.271571	0.346861	0.433663	0.000887561	26.4264	69.7273
bOHBut	full	9	phecode_375	Disorders of lacrimal system	362042	3247	Weighted median	-0.33803	0.286514	0.238079
bOHBut	full	9	phecode_375	Disorders of lacrimal system	362042	3247	MR Egger beta	-0.876056	0.920716	0.341354	0.000879109	24.6389	67.531
bOHBut	full	9	phecode_375	Disorders of lacrimal system	362042	3247	MR Egger intercept	0.0372784	0.052311	0.476075	0.000879109	24.6389	67.531
bOHBut	strict	3	phecode_375	Disorders of lacrimal system	362042	3247	IVW (fixed)	1.00236	0.406669	0.0137084	0.121689	4.21257	52.5231
bOHBut	strict	3	phecode_375	Disorders of lacrimal system	362042	3247	IVW (random)	1.00236	0.590201	0.0894428	0.121689	4.21257	52.5231
bOHBut	strict	3	phecode_375	Disorders of lacrimal system	362042	3247	Weighted median	0.655587	0.566994	0.247579
bOHBut	strict	3	phecode_375	Disorders of lacrimal system	362042	3247	MR Egger beta	-0.492896	1.66055	0.766598	0.139855	2.17956	8.23819
bOHBut	strict	3	phecode_375	Disorders of lacrimal system	362042	3247	MR Egger intercept	0.0895892	0.0927618	0.334145	0.139855	2.17956	8.23819
bOHBut	full	9	phecode_272	Disorders of lipoid metabolism	367542	52174	IVW (fixed)	0.226168	0.0522735	1.51409e-05	2.7133e-106	515.908	98.4493
bOHBut	full	9	phecode_272	Disorders of lipoid metabolism	367542	52174	IVW (random)	0.226168	0.419781	0.590041	2.7133e-106	515.908	98.4493
bOHBut	full	9	phecode_272	Disorders of lipoid metabolism	367542	52174	Weighted median	0.133177	0.120137	0.267629
bOHBut	full	9	phecode_272	Disorders of lipoid metabolism	367542	52174	MR Egger beta	1.18597	1.09587	0.279154	1.34028e-94	457.079	98.2498
bOHBut	full	9	phecode_272	Disorders of lipoid metabolism	367542	52174	MR Egger intercept	-0.0590978	0.0622616	0.342527	1.34028e-94	457.079	98.2498
bOHBut	strict	3	phecode_272	Disorders of lipoid metabolism	367542	52174	IVW (fixed)	0.292594	0.110742	0.00823863	0.32178	2.26778	11.8079
bOHBut	strict	3	phecode_272	Disorders of lipoid metabolism	367542	52174	IVW (random)	0.292594	0.117922	0.0130926	0.32178	2.26778	11.8079
bOHBut	strict	3	phecode_272	Disorders of lipoid metabolism	367542	52174	Weighted median	0.256847	0.146399	0.0793576
bOHBut	strict	3	phecode_272	Disorders of lipoid metabolism	367542	52174	MR Egger beta	0.40143	0.441865	0.36362	0.145439	2.11945	5.63569
bOHBut	strict	3	phecode_272	Disorders of lipoid metabolism	367542	52174	MR Egger intercept	-0.00653208	0.0246914	0.791357	0.145439	2.11945	5.63569
bOHBut	full	9	phecode_626	Disorders of menstruation and other abnormal bleeding from female genital tract	185463	17462	IVW (fixed)	-0.0186707	0.0860215	0.828172	0.836751	4.21997	0
bOHBut	full	9	phecode_626	Disorders of menstruation and other abnormal bleeding from female genital tract	185463	17462	IVW (random)	-0.0186707	0.0860215	0.828172	0.836751	4.21997	0
bOHBut	full	9	phecode_626	Disorders of menstruation and other abnormal bleeding from female genital tract	185463	17462	Weighted median	0.0616312	0.113221	0.586203
bOHBut	full	9	phecode_626	Disorders of menstruation and other abnormal bleeding from female genital tract	185463	17462	MR Egger beta	-0.177737	0.221472	0.42225	0.823172	3.61248	0
bOHBut	full	9	phecode_626	Disorders of menstruation and other abnormal bleeding from female genital tract	185463	17462	MR Egger intercept	0.00986748	0.0126601	0.435735	0.823172	3.61248	0
bOHBut	strict	3	phecode_626	Disorders of menstruation and other abnormal bleeding from female genital tract	185463	17462	IVW (fixed)	0.0152184	0.181283	0.933097	0.554595	1.17903	0
bOHBut	strict	3	phecode_626	Disorders of menstruation and other abnormal bleeding from female genital tract	185463	17462	IVW (random)	0.0152184	0.181283	0.933097	0.554595	1.17903	0
bOHBut	strict	3	phecode_626	Disorders of menstruation and other abnormal bleeding from female genital tract	185463	17462	Weighted median	0.0594627	0.223505	0.790203
bOHBut	strict	3	phecode_626	Disorders of menstruation and other abnormal bleeding from female genital tract	185463	17462	MR Egger beta	-0.310979	0.489809	0.525495	0.414757	0.665125	0
bOHBut	strict	3	phecode_626	Disorders of menstruation and other abnormal bleeding from female genital tract	185463	17462	MR Egger intercept	0.0197839	0.0275974	0.473451	0.414757	0.665125	0
bOHBut	full	9	phecode_275	Disorders of mineral metabolism	367542	5055	IVW (fixed)	-0.168339	0.152472	0.269564	0.00744722	20.8894	61.703
bOHBut	full	9	phecode_275	Disorders of mineral metabolism	367542	5055	IVW (random)	-0.168339	0.24638	0.49445	0.00744722	20.8894	61.703
bOHBut	full	9	phecode_275	Disorders of mineral metabolism	367542	5055	Weighted median	-0.25994	0.245979	0.290623
bOHBut	full	9	phecode_275	Disorders of mineral metabolism	367542	5055	MR Egger beta	-0.3119	0.674101	0.643586	0.00418929	20.731	61.4105
bOHBut	full	9	phecode_275	Disorders of mineral metabolism	367542	5055	MR Egger intercept	0.00885417	0.0382964	0.817159	0.00418929	20.731	61.4105
bOHBut	strict	3	phecode_275	Disorders of mineral metabolism	367542	5055	IVW (fixed)	0.0202124	0.316103	0.949016	0.0121394	8.8226	77.3309
bOHBut	strict	3	phecode_275	Disorders of mineral metabolism	367542	5055	IVW (random)	0.0202124	0.663914	0.975713	0.0121394	8.8226	77.3309
bOHBut	strict	3	phecode_275	Disorders of mineral metabolism	367542	5055	Weighted median	-0.122933	0.482153	0.798749
bOHBut	strict	3	phecode_275	Disorders of mineral metabolism	367542	5055	MR Egger beta	-1.09275	2.17658	0.615635	0.00931772	6.76089	70.4181
bOHBut	strict	3	phecode_275	Disorders of mineral metabolism	367542	5055	MR Egger intercept	0.0683272	0.123732	0.580798	0.00931772	6.76089	70.4181
bOHBut	full	9	phecode_728	Disorders of muscle, ligament, and fascia	344765	5142	IVW (fixed)	-0.37531	0.150045	0.0123736	0.550207	6.87473	0
bOHBut	full	9	phecode_728	Disorders of muscle, ligament, and fascia	344765	5142	IVW (random)	-0.37531	0.150045	0.0123736	0.550207	6.87473	0
bOHBut	full	9	phecode_728	Disorders of muscle, ligament, and fascia	344765	5142	Weighted median	-0.543736	0.196437	0.00564019
bOHBut	full	9	phecode_728	Disorders of muscle, ligament, and fascia	344765	5142	MR Egger beta	-0.678531	0.386075	0.0788307	0.522563	6.14814	0
bOHBut	full	9	phecode_728	Disorders of muscle, ligament, and fascia	344765	5142	MR Egger intercept	0.0187546	0.0220021	0.39399	0.522563	6.14814	0
bOHBut	strict	3	phecode_728	Disorders of muscle, ligament, and fascia	344765	5142	IVW (fixed)	-0.291733	0.316235	0.356258	0.433337	1.67248	0
bOHBut	strict	3	phecode_728	Disorders of muscle, ligament, and fascia	344765	5142	IVW (random)	-0.291733	0.316235	0.356258	0.433337	1.67248	0
bOHBut	strict	3	phecode_728	Disorders of muscle, ligament, and fascia	344765	5142	Weighted median	-0.112035	0.395803	0.777132
bOHBut	strict	3	phecode_728	Disorders of muscle, ligament, and fascia	344765	5142	MR Egger beta	0.450192	0.863547	0.602138	0.36518	0.820001	0
bOHBut	strict	3	phecode_728	Disorders of muscle, ligament, and fascia	344765	5142	MR Egger intercept	-0.0446258	0.048333	0.355852	0.36518	0.820001	0
bOHBut	full	9	phecode_377	Disorders of optic nerve and visual pathways	359421	626	IVW (fixed)	0.0700079	0.430863	0.870926	0.431978	8.01529	0.190767
bOHBut	full	9	phecode_377	Disorders of optic nerve and visual pathways	359421	626	IVW (random)	0.0700079	0.431274	0.871048	0.431978	8.01529	0.190767
bOHBut	full	9	phecode_377	Disorders of optic nerve and visual pathways	359421	626	Weighted median	-0.250871	0.566713	0.657999
bOHBut	full	9	phecode_377	Disorders of optic nerve and visual pathways	359421	626	MR Egger beta	-1.33969	1.11212	0.228344	0.525261	6.12475	0
bOHBut	full	9	phecode_377	Disorders of optic nerve and visual pathways	359421	626	MR Egger intercept	0.0869039	0.0632042	0.169141	0.525261	6.12475	0
bOHBut	strict	3	phecode_377	Disorders of optic nerve and visual pathways	359421	626	IVW (fixed)	0.442669	0.928798	0.633644	0.613364	0.977594	0
bOHBut	strict	3	phecode_377	Disorders of optic nerve and visual pathways	359421	626	IVW (random)	0.442669	0.928798	0.633644	0.613364	0.977594	0
bOHBut	strict	3	phecode_377	Disorders of optic nerve and visual pathways	359421	626	Weighted median	-0.0570444	1.11762	0.959293
bOHBut	strict	3	phecode_377	Disorders of optic nerve and visual pathways	359421	626	MR Egger beta	2.42848	2.65958	0.361185	0.558306	0.342646	0
bOHBut	strict	3	phecode_377	Disorders of optic nerve and visual pathways	359421	626	MR Egger intercept	-0.115943	0.145504	0.425546	0.558306	0.342646	0
bOHBut	full	9	phecode_352	Disorders of other cranial nerves	352345	2069	IVW (fixed)	0.122971	0.233573	0.598555	0.552791	6.851	0
bOHBut	full	9	phecode_352	Disorders of other cranial nerves	352345	2069	IVW (random)	0.122971	0.233573	0.598555	0.552791	6.851	0
bOHBut	full	9	phecode_352	Disorders of other cranial nerves	352345	2069	Weighted median	0.20915	0.312337	0.503094
bOHBut	full	9	phecode_352	Disorders of other cranial nerves	352345	2069	MR Egger beta	-0.182161	0.601229	0.761905	0.477445	6.54764	0
bOHBut	full	9	phecode_352	Disorders of other cranial nerves	352345	2069	MR Egger intercept	0.0189459	0.0343986	0.581788	0.477445	6.54764	0
bOHBut	strict	3	phecode_352	Disorders of other cranial nerves	352345	2069	IVW (fixed)	-0.28488	0.488218	0.55955	0.478125	1.47576	0
bOHBut	strict	3	phecode_352	Disorders of other cranial nerves	352345	2069	IVW (random)	-0.28488	0.488218	0.55955	0.478125	1.47576	0
bOHBut	strict	3	phecode_352	Disorders of other cranial nerves	352345	2069	Weighted median	-0.492333	0.606852	0.417199
bOHBut	strict	3	phecode_352	Disorders of other cranial nerves	352345	2069	MR Egger beta	-1.69567	1.31232	0.196319	0.713884	0.134428	0
bOHBut	strict	3	phecode_352	Disorders of other cranial nerves	352345	2069	MR Egger intercept	0.086395	0.0745967	0.246798	0.713884	0.134428	0
bOHBut	full	9	phecode_252	Disorders of parathyroid gland	362940	1661	IVW (fixed)	-0.0840786	0.261226	0.747557	0.82079	4.38536	0
bOHBut	full	9	phecode_252	Disorders of parathyroid gland	362940	1661	IVW (random)	-0.0840786	0.261226	0.747557	0.82079	4.38536	0
bOHBut	full	9	phecode_252	Disorders of parathyroid gland	362940	1661	Weighted median	-0.116294	0.344852	0.735945
bOHBut	full	9	phecode_252	Disorders of parathyroid gland	362940	1661	MR Egger beta	-0.361859	0.671463	0.589948	0.758393	4.18369	0
bOHBut	full	9	phecode_252	Disorders of parathyroid gland	362940	1661	MR Egger intercept	0.0172612	0.0384376	0.65338	0.758393	4.18369	0
bOHBut	strict	3	phecode_252	Disorders of parathyroid gland	362940	1661	IVW (fixed)	0.338418	0.559539	0.545301	0.691274	0.738438	0
bOHBut	strict	3	phecode_252	Disorders of parathyroid gland	362940	1661	IVW (random)	0.338418	0.559539	0.545301	0.691274	0.738438	0
bOHBut	strict	3	phecode_252	Disorders of parathyroid gland	362940	1661	Weighted median	0.134775	0.675561	0.841872
bOHBut	strict	3	phecode_252	Disorders of parathyroid gland	362940	1661	MR Egger beta	0.453497	1.51979	0.765402	0.392299	0.731805	0
bOHBut	strict	3	phecode_252	Disorders of parathyroid gland	362940	1661	MR Egger intercept	-0.00692771	0.0850644	0.935091	0.392299	0.731805	0
bOHBut	full	9	phecode_604	Disorders of penis	145300	1993	IVW (fixed)	-0.0704561	0.240011	0.769099	0.514211	7.20947	0
bOHBut	full	9	phecode_604	Disorders of penis	145300	1993	IVW (random)	-0.0704561	0.240011	0.769099	0.514211	7.20947	0
bOHBut	full	9	phecode_604	Disorders of penis	145300	1993	Weighted median	-0.192092	0.310976	0.53677
bOHBut	full	9	phecode_604	Disorders of penis	145300	1993	MR Egger beta	-0.651602	0.619468	0.292858	0.519595	6.17392	0
bOHBut	full	9	phecode_604	Disorders of penis	145300	1993	MR Egger intercept	0.0359735	0.0353506	0.308858	0.519595	6.17392	0
bOHBut	strict	3	phecode_604	Disorders of penis	145300	1993	IVW (fixed)	-0.0254557	0.510954	0.960266	0.800317	0.445496	0
bOHBut	strict	3	phecode_604	Disorders of penis	145300	1993	IVW (random)	-0.0254557	0.510954	0.960266	0.800317	0.445496	0
bOHBut	strict	3	phecode_604	Disorders of penis	145300	1993	Weighted median	-0.0459192	0.601325	0.93913
bOHBut	strict	3	phecode_604	Disorders of penis	145300	1993	MR Egger beta	0.448478	1.41813	0.751815	0.573327	0.317147	0
bOHBut	strict	3	phecode_604	Disorders of penis	145300	1993	MR Egger intercept	-0.0282896	0.078964	0.72015	0.573327	0.317147	0
bOHBut	full	9	phecode_270	Disorders of protein plasma/amino-acid transport and metabolism	367155	1121	IVW (fixed)	0.0134994	0.323483	0.966713	0.104318	13.2257	39.5115
bOHBut	full	9	phecode_270	Disorders of protein plasma/amino-acid transport and metabolism	367155	1121	IVW (random)	0.0134994	0.415925	0.974108	0.104318	13.2257	39.5115
bOHBut	full	9	phecode_270	Disorders of protein plasma/amino-acid transport and metabolism	367155	1121	Weighted median	0.0792116	0.436798	0.856096
bOHBut	full	9	phecode_270	Disorders of protein plasma/amino-acid transport and metabolism	367155	1121	MR Egger beta	1.51059	0.985478	0.125313	0.216214	9.53937	16.137
bOHBut	full	9	phecode_270	Disorders of protein plasma/amino-acid transport and metabolism	367155	1121	MR Egger intercept	-0.0918847	0.0558675	0.100034	0.216214	9.53937	16.137
bOHBut	strict	3	phecode_270	Disorders of protein plasma/amino-acid transport and metabolism	367155	1121	IVW (fixed)	1.10837	0.703574	0.115177	0.689911	0.742385	0
bOHBut	strict	3	phecode_270	Disorders of protein plasma/amino-acid transport and metabolism	367155	1121	IVW (random)	1.10837	0.703574	0.115177	0.689911	0.742385	0
bOHBut	strict	3	phecode_270	Disorders of protein plasma/amino-acid transport and metabolism	367155	1121	Weighted median	0.98951	0.844101	0.24109
bOHBut	strict	3	phecode_270	Disorders of protein plasma/amino-acid transport and metabolism	367155	1121	MR Egger beta	2.06314	2.00944	0.304551	0.486129	0.485083	0
bOHBut	strict	3	phecode_270	Disorders of protein plasma/amino-acid transport and metabolism	367155	1121	MR Egger intercept	-0.0557858	0.109977	0.61198	0.486129	0.485083	0
bOHBut	full	9	phecode_367	Disorders of refraction and accommodation; blindness and low vision	367542	7081	IVW (fixed)	-0.0352412	0.128309	0.783579	0.0678823	14.5783	45.124
bOHBut	full	9	phecode_367	Disorders of refraction and accommodation; blindness and low vision	367542	7081	IVW (random)	-0.0352412	0.173207	0.838774	0.0678823	14.5783	45.124
bOHBut	full	9	phecode_367	Disorders of refraction and accommodation; blindness and low vision	367542	7081	Weighted median	0.0297546	0.177936	0.867196
bOHBut	full	9	phecode_367	Disorders of refraction and accommodation; blindness and low vision	367542	7081	MR Egger beta	0.471403	0.430961	0.274024	0.106261	11.8308	32.3801
bOHBut	full	9	phecode_367	Disorders of refraction and accommodation; blindness and low vision	367542	7081	MR Egger intercept	-0.0313517	0.0245897	0.202311	0.106261	11.8308	32.3801
bOHBut	strict	3	phecode_367	Disorders of refraction and accommodation; blindness and low vision	367542	7081	IVW (fixed)	-0.0419979	0.271529	0.87708	0.32654	2.2384	10.6506
bOHBut	strict	3	phecode_367	Disorders of refraction and accommodation; blindness and low vision	367542	7081	IVW (random)	-0.0419979	0.287257	0.883761	0.32654	2.2384	10.6506
bOHBut	strict	3	phecode_367	Disorders of refraction and accommodation; blindness and low vision	367542	7081	Weighted median	0.0630111	0.346354	0.85564
bOHBut	strict	3	phecode_367	Disorders of refraction and accommodation; blindness and low vision	367542	7081	MR Egger beta	-0.251967	1.09624	0.818211	0.142787	2.14766	6.87534
bOHBut	strict	3	phecode_367	Disorders of refraction and accommodation; blindness and low vision	367542	7081	MR Egger intercept	0.0126145	0.0613679	0.837138	0.142787	2.14766	6.87534
bOHBut	full	9	phecode_705	Disorders of sweat glands	357940	265	IVW (fixed)	-0.773866	0.672072	0.249542	0.090862	13.6672	41.4658
bOHBut	full	9	phecode_705	Disorders of sweat glands	357940	265	IVW (random)	-0.773866	0.878438	0.378341	0.090862	13.6672	41.4658
bOHBut	full	9	phecode_705	Disorders of sweat glands	357940	265	Weighted median	-0.428542	0.97279	0.659554
bOHBut	full	9	phecode_705	Disorders of sweat glands	357940	265	MR Egger beta	-0.822477	2.48454	0.740616	0.0574438	13.6664	41.4621
bOHBut	full	9	phecode_705	Disorders of sweat glands	357940	265	MR Egger intercept	0.00292912	0.138604	0.98314	0.0574438	13.6664	41.4621
bOHBut	strict	3	phecode_705	Disorders of sweat glands	357940	265	IVW (fixed)	-2.52243	1.39146	0.0698631	0.0367281	6.60843	69.7356
bOHBut	strict	3	phecode_705	Disorders of sweat glands	357940	265	IVW (random)	-2.52243	2.52932	0.318631	0.0367281	6.60843	69.7356
bOHBut	strict	3	phecode_705	Disorders of sweat glands	357940	265	Weighted median	-3.90509	1.75809	0.0263371
bOHBut	strict	3	phecode_705	Disorders of sweat glands	357940	265	MR Egger beta	4.77577	8.12913	0.556875	0.0620204	3.48252	42.5703
bOHBut	strict	3	phecode_705	Disorders of sweat glands	357940	265	MR Egger intercept	-0.410744	0.43354	0.343426	0.0620204	3.48252	42.5703
bOHBut	full	9	phecode_337	Disorders of the autonomic nervous system	349227	552	IVW (fixed)	0.197414	0.45416	0.663795	0.719875	5.34746	0
bOHBut	full	9	phecode_337	Disorders of the autonomic nervous system	349227	552	IVW (random)	0.197414	0.45416	0.663795	0.719875	5.34746	0
bOHBut	full	9	phecode_337	Disorders of the autonomic nervous system	349227	552	Weighted median	0.656197	0.583863	0.261061
bOHBut	full	9	phecode_337	Disorders of the autonomic nervous system	349227	552	MR Egger beta	1.52706	1.18665	0.198142	0.79389	3.87647	0
bOHBut	full	9	phecode_337	Disorders of the autonomic nervous system	349227	552	MR Egger intercept	-0.0817717	0.0674214	0.22519	0.79389	3.87647	0
bOHBut	strict	3	phecode_337	Disorders of the autonomic nervous system	349227	552	IVW (fixed)	0.0224655	0.968196	0.981488	0.316017	2.30392	13.1913
bOHBut	strict	3	phecode_337	Disorders of the autonomic nervous system	349227	552	IVW (random)	0.0224655	1.03916	0.982752	0.316017	2.30392	13.1913
bOHBut	strict	3	phecode_337	Disorders of the autonomic nervous system	349227	552	Weighted median	0.650051	1.20099	0.588325
bOHBut	strict	3	phecode_337	Disorders of the autonomic nervous system	349227	552	MR Egger beta	-0.161961	4.16046	0.968947	0.129478	2.29876	12.9965
bOHBut	strict	3	phecode_337	Disorders of the autonomic nervous system	349227	552	MR Egger intercept	0.0109498	0.23113	0.962214	0.129478	2.29876	12.9965
bOHBut	full	9	phecode_360	Disorders of the globe	350253	493	IVW (fixed)	-0.0100567	0.476104	0.983148	0.254346	10.1545	21.2176
bOHBut	full	9	phecode_360	Disorders of the globe	350253	493	IVW (random)	-0.0100567	0.536398	0.985042	0.254346	10.1545	21.2176
bOHBut	full	9	phecode_360	Disorders of the globe	350253	493	Weighted median	-0.291766	0.678066	0.666983
bOHBut	full	9	phecode_360	Disorders of the globe	350253	493	MR Egger beta	-0.487998	1.46072	0.738319	0.190007	9.97478	19.7977
bOHBut	full	9	phecode_360	Disorders of the globe	350253	493	MR Egger intercept	0.0297336	0.0837137	0.722454	0.190007	9.97478	19.7977
bOHBut	strict	3	phecode_360	Disorders of the globe	350253	493	IVW (fixed)	-0.105518	1.00659	0.916513	0.498058	1.39408	0
bOHBut	strict	3	phecode_360	Disorders of the globe	350253	493	IVW (random)	-0.105518	1.00659	0.916513	0.498058	1.39408	0
bOHBut	strict	3	phecode_360	Disorders of the globe	350253	493	Weighted median	-0.390971	1.24288	0.75309
bOHBut	strict	3	phecode_360	Disorders of the globe	350253	493	MR Egger beta	-1.8177	2.75519	0.509424	0.330125	0.948408	0
bOHBut	strict	3	phecode_360	Disorders of the globe	350253	493	MR Egger intercept	0.104099	0.155934	0.504398	0.330125	0.948408	0
bOHBut	full	9	phecode_253	Disorders of the pituitary gland and its hypothalamic control	362392	1113	IVW (fixed)	0.259897	0.317805	0.413479	0.447792	7.85469	0
bOHBut	full	9	phecode_253	Disorders of the pituitary gland and its hypothalamic control	362392	1113	IVW (random)	0.259897	0.317805	0.413479	0.447792	7.85469	0
bOHBut	full	9	phecode_253	Disorders of the pituitary gland and its hypothalamic control	362392	1113	Weighted median	0.144326	0.426388	0.734998
bOHBut	full	9	phecode_253	Disorders of the pituitary gland and its hypothalamic control	362392	1113	MR Egger beta	0.177949	0.87213	0.838323	0.346635	7.84307	0
bOHBut	full	9	phecode_253	Disorders of the pituitary gland and its hypothalamic control	362392	1113	MR Egger intercept	0.00507833	0.0498637	0.91888	0.346635	7.84307	0
bOHBut	strict	3	phecode_253	Disorders of the pituitary gland and its hypothalamic control	362392	1113	IVW (fixed)	-0.141826	0.681709	0.835194	0.642228	0.885625	0
bOHBut	strict	3	phecode_253	Disorders of the pituitary gland and its hypothalamic control	362392	1113	IVW (random)	-0.141826	0.681709	0.835194	0.642228	0.885625	0
bOHBut	strict	3	phecode_253	Disorders of the pituitary gland and its hypothalamic control	362392	1113	Weighted median	-0.24247	0.835507	0.771658
bOHBut	strict	3	phecode_253	Disorders of the pituitary gland and its hypothalamic control	362392	1113	MR Egger beta	1.51868	1.8995	0.423993	0.926727	0.00845723	0
bOHBut	strict	3	phecode_253	Disorders of the pituitary gland and its hypothalamic control	362392	1113	MR Egger intercept	-0.0985193	0.105191	0.348979	0.926727	0.00845723	0
bOHBut	full	9	phecode_520	Disorders of tooth development	358340	2508	IVW (fixed)	0.283147	0.216835	0.191615	0.640939	6.05618	0
bOHBut	full	9	phecode_520	Disorders of tooth development	358340	2508	IVW (random)	0.283147	0.216835	0.191615	0.640939	6.05618	0
bOHBut	full	9	phecode_520	Disorders of tooth development	358340	2508	Weighted median	0.153874	0.283332	0.587069
bOHBut	full	9	phecode_520	Disorders of tooth development	358340	2508	MR Egger beta	0.949106	0.565123	0.0930608	0.729402	4.42773	0
bOHBut	full	9	phecode_520	Disorders of tooth development	358340	2508	MR Egger intercept	-0.0407675	0.0319468	0.201918	0.729402	4.42773	0
bOHBut	strict	3	phecode_520	Disorders of tooth development	358340	2508	IVW (fixed)	0.696864	0.46588	0.134706	0.30488	2.37567	15.8133
bOHBut	strict	3	phecode_520	Disorders of tooth development	358340	2508	IVW (random)	0.696864	0.507753	0.169925	0.30488	2.37567	15.8133
bOHBut	strict	3	phecode_520	Disorders of tooth development	358340	2508	Weighted median	0.434373	0.599321	0.46859
bOHBut	strict	3	phecode_520	Disorders of tooth development	358340	2508	MR Egger beta	2.03769	1.45036	0.160036	0.272835	1.20244	0
bOHBut	strict	3	phecode_520	Disorders of tooth development	358340	2508	MR Egger intercept	-0.0786073	0.0795798	0.32326	0.272835	1.20244	0
bOHBut	full	9	phecode_562	Diverticulosis and diverticulitis	297259	187	IVW (fixed)	0.800922	0.795095	0.313777	0.998296	0.992359	0
bOHBut	full	9	phecode_562	Diverticulosis and diverticulitis	297259	187	IVW (random)	0.800922	0.795095	0.313777	0.998296	0.992359	0
bOHBut	full	9	phecode_562	Diverticulosis and diverticulitis	297259	187	Weighted median	0.640221	0.973518	0.510771
bOHBut	full	9	phecode_562	Diverticulosis and diverticulitis	297259	187	MR Egger beta	2.09882	2.0847	0.314042	0.999292	0.538766	0
bOHBut	full	9	phecode_562	Diverticulosis and diverticulitis	297259	187	MR Egger intercept	-0.0790492	0.117372	0.500633	0.999292	0.538766	0
bOHBut	strict	3	phecode_562	Diverticulosis and diverticulitis	297259	187	IVW (fixed)	1.31937	1.75239	0.451512	0.725506	0.641772	0
bOHBut	strict	3	phecode_562	Diverticulosis and diverticulitis	297259	187	IVW (random)	1.31937	1.75239	0.451512	0.725506	0.641772	0
bOHBut	strict	3	phecode_562	Diverticulosis and diverticulitis	297259	187	Weighted median	1.56764	2.08651	0.452459
bOHBut	strict	3	phecode_562	Diverticulosis and diverticulitis	297259	187	MR Egger beta	5.0489	5.07949	0.320234	0.862851	0.0298411	0
bOHBut	strict	3	phecode_562	Diverticulosis and diverticulitis	297259	187	MR Egger intercept	-0.213892	0.273428	0.434062	0.862851	0.0298411	0
bOHBut	full	9	phecode_694	Dyschromia and Vitiligo	355025	1470	IVW (fixed)	0.0755941	0.279754	0.786994	0.0319284	16.83	52.4659
bOHBut	full	9	phecode_694	Dyschromia and Vitiligo	355025	1470	IVW (random)	0.0755941	0.405765	0.852209	0.0319284	16.83	52.4659
bOHBut	full	9	phecode_694	Dyschromia and Vitiligo	355025	1470	Weighted median	-0.0768911	0.410044	0.851254
bOHBut	full	9	phecode_694	Dyschromia and Vitiligo	355025	1470	MR Egger beta	-0.576832	1.0831	0.594327	0.026413	15.8614	49.5632
bOHBut	full	9	phecode_694	Dyschromia and Vitiligo	355025	1470	MR Egger intercept	0.0404392	0.0618513	0.513233	0.026413	15.8614	49.5632
bOHBut	strict	3	phecode_694	Dyschromia and Vitiligo	355025	1470	IVW (fixed)	1.52861	0.622759	0.0141053	0.213432	3.08888	35.2516
bOHBut	strict	3	phecode_694	Dyschromia and Vitiligo	355025	1470	IVW (random)	1.52861	0.773937	0.0482562	0.213432	3.08888	35.2516
bOHBut	strict	3	phecode_694	Dyschromia and Vitiligo	355025	1470	Weighted median	2.0324	0.839376	0.0154643
bOHBut	strict	3	phecode_694	Dyschromia and Vitiligo	355025	1470	MR Egger beta	3.63532	2.11008	0.0849193	0.229605	1.44331	0
bOHBut	strict	3	phecode_694	Dyschromia and Vitiligo	355025	1470	MR Egger intercept	-0.122572	0.114792	0.285623	0.229605	1.44331	0
bOHBut	full	9	phecode_636	Early or threatened labor; hemorrhage in early pregnancy	195414	2391	IVW (fixed)	-0.255851	0.225378	0.256289	0.971646	2.26871	0
bOHBut	full	9	phecode_636	Early or threatened labor; hemorrhage in early pregnancy	195414	2391	IVW (random)	-0.255851	0.225378	0.256289	0.971646	2.26871	0
bOHBut	full	9	phecode_636	Early or threatened labor; hemorrhage in early pregnancy	195414	2391	Weighted median	-0.23117	0.279471	0.408141
bOHBut	full	9	phecode_636	Early or threatened labor; hemorrhage in early pregnancy	195414	2391	MR Egger beta	-0.0455273	0.580478	0.937485	0.953255	2.11412	0
bOHBut	full	9	phecode_636	Early or threatened labor; hemorrhage in early pregnancy	195414	2391	MR Egger intercept	-0.0130128	0.0330969	0.694191	0.953255	2.11412	0
bOHBut	strict	3	phecode_636	Early or threatened labor; hemorrhage in early pregnancy	195414	2391	IVW (fixed)	-0.0453521	0.476996	0.924252	0.435882	1.66077	0
bOHBut	strict	3	phecode_636	Early or threatened labor; hemorrhage in early pregnancy	195414	2391	IVW (random)	-0.0453521	0.476996	0.924252	0.435882	1.66077	0
bOHBut	strict	3	phecode_636	Early or threatened labor; hemorrhage in early pregnancy	195414	2391	Weighted median	0.237374	0.600137	0.692449
bOHBut	strict	3	phecode_636	Early or threatened labor; hemorrhage in early pregnancy	195414	2391	MR Egger beta	1.08484	1.29178	0.401021	0.378842	0.774456	0
bOHBut	strict	3	phecode_636	Early or threatened labor; hemorrhage in early pregnancy	195414	2391	MR Egger intercept	-0.0679807	0.0722092	0.346479	0.378842	0.774456	0
bOHBut	full	9	phecode_990	Effects radiation NOS	359668	8174	IVW (fixed)	-0.053628	0.120028	0.655024	0.961134	2.51274	0
bOHBut	full	9	phecode_990	Effects radiation NOS	359668	8174	IVW (random)	-0.053628	0.120028	0.655024	0.961134	2.51274	0
bOHBut	full	9	phecode_990	Effects radiation NOS	359668	8174	Weighted median	-0.0268568	0.151515	0.859308
bOHBut	full	9	phecode_990	Effects radiation NOS	359668	8174	MR Egger beta	-0.256341	0.309668	0.407788	0.959371	2.00845	0
bOHBut	full	9	phecode_990	Effects radiation NOS	359668	8174	MR Egger intercept	0.0125223	0.0176339	0.477625	0.959371	2.00845	0
bOHBut	strict	3	phecode_990	Effects radiation NOS	359668	8174	IVW (fixed)	-0.0846082	0.251949	0.737011	0.616638	0.966948	0
bOHBut	strict	3	phecode_990	Effects radiation NOS	359668	8174	IVW (random)	-0.0846082	0.251949	0.737011	0.616638	0.966948	0
bOHBut	strict	3	phecode_990	Effects radiation NOS	359668	8174	Weighted median	-0.201576	0.308463	0.513445
bOHBut	strict	3	phecode_990	Effects radiation NOS	359668	8174	MR Egger beta	-0.545204	0.687457	0.427735	0.503097	0.448397	0
bOHBut	strict	3	phecode_990	Effects radiation NOS	359668	8174	MR Egger intercept	0.0278273	0.0386435	0.471461	0.503097	0.448397	0
bOHBut	full	9	phecode_506	Empyema and pneumothorax	345831	1915	IVW (fixed)	-0.257967	0.247429	0.297139	0.846911	4.11166	0
bOHBut	full	9	phecode_506	Empyema and pneumothorax	345831	1915	IVW (random)	-0.257967	0.247429	0.297139	0.846911	4.11166	0
bOHBut	full	9	phecode_506	Empyema and pneumothorax	345831	1915	Weighted median	-0.18763	0.316076	0.552764
bOHBut	full	9	phecode_506	Empyema and pneumothorax	345831	1915	MR Egger beta	-0.292773	0.639495	0.647083	0.767236	4.10818	0
bOHBut	full	9	phecode_506	Empyema and pneumothorax	345831	1915	MR Egger intercept	0.00213926	0.036244	0.952933	0.767236	4.10818	0
bOHBut	strict	3	phecode_506	Empyema and pneumothorax	345831	1915	IVW (fixed)	0.176551	0.524695	0.736506	0.605589	1.00311	0
bOHBut	strict	3	phecode_506	Empyema and pneumothorax	345831	1915	IVW (random)	0.176551	0.524695	0.736506	0.605589	1.00311	0
bOHBut	strict	3	phecode_506	Empyema and pneumothorax	345831	1915	Weighted median	-0.129791	0.643495	0.840154
bOHBut	strict	3	phecode_506	Empyema and pneumothorax	345831	1915	MR Egger beta	1.41779	1.4691	0.334507	0.66721	0.184882	0
bOHBut	strict	3	phecode_506	Empyema and pneumothorax	345831	1915	MR Egger intercept	-0.0734696	0.0812214	0.365699	0.66721	0.184882	0
bOHBut	full	9	phecode_323	Encephalitis	366571	481	IVW (fixed)	-0.0760525	0.490055	0.87667	0.807251	4.52177	0
bOHBut	full	9	phecode_323	Encephalitis	366571	481	IVW (random)	-0.0760525	0.490055	0.87667	0.807251	4.52177	0
bOHBut	full	9	phecode_323	Encephalitis	366571	481	Weighted median	-0.366761	0.611596	0.548721
bOHBut	full	9	phecode_323	Encephalitis	366571	481	MR Egger beta	0.139813	1.27817	0.912897	0.722122	4.48833	0
bOHBut	full	9	phecode_323	Encephalitis	366571	481	MR Egger intercept	-0.0131969	0.072169	0.854908	0.722122	4.48833	0
bOHBut	strict	3	phecode_323	Encephalitis	366571	481	IVW (fixed)	0.314144	1.0683	0.768711	0.389464	1.88597	0
bOHBut	strict	3	phecode_323	Encephalitis	366571	481	IVW (random)	0.314144	1.0683	0.768711	0.389464	1.88597	0
bOHBut	strict	3	phecode_323	Encephalitis	366571	481	Weighted median	-0.486248	1.31589	0.711741
bOHBut	strict	3	phecode_323	Encephalitis	366571	481	MR Egger beta	3.90568	3.13289	0.212519	0.527695	0.398828	0
bOHBut	strict	3	phecode_323	Encephalitis	366571	481	MR Egger intercept	-0.206555	0.169379	0.222661	0.527695	0.398828	0
bOHBut	full	9	phecode_621	Endometrial hyperplasia	186839	1011	IVW (fixed)	-0.551303	0.340843	0.105777	0.126152	12.6058	36.5371
bOHBut	full	9	phecode_621	Endometrial hyperplasia	186839	1011	IVW (random)	-0.551303	0.427852	0.19756	0.126152	12.6058	36.5371
bOHBut	full	9	phecode_621	Endometrial hyperplasia	186839	1011	Weighted median	-0.503879	0.48919	0.302998
bOHBut	full	9	phecode_621	Endometrial hyperplasia	186839	1011	MR Egger beta	-1.8882	1.02898	0.0665014	0.199588	9.81018	18.452
bOHBut	full	9	phecode_621	Endometrial hyperplasia	186839	1011	MR Egger intercept	0.0824419	0.0583712	0.15784	0.199588	9.81018	18.452
bOHBut	strict	3	phecode_621	Endometrial hyperplasia	186839	1011	IVW (fixed)	-0.29109	0.704825	0.67961	0.282432	2.52864	20.906
bOHBut	strict	3	phecode_621	Endometrial hyperplasia	186839	1011	IVW (random)	-0.29109	0.792519	0.713398	0.282432	2.52864	20.906
bOHBut	strict	3	phecode_621	Endometrial hyperplasia	186839	1011	Weighted median	-0.538232	0.924921	0.560619
bOHBut	strict	3	phecode_621	Endometrial hyperplasia	186839	1011	MR Egger beta	0.443457	2.884	0.877795	0.125187	2.3512	14.9369
bOHBut	strict	3	phecode_621	Endometrial hyperplasia	186839	1011	MR Egger intercept	-0.0446305	0.162461	0.783535	0.125187	2.3512	14.9369
bOHBut	full	9	phecode_615	Endometriosis	193196	4092	IVW (fixed)	0.0568506	0.168743	0.736187	0.476432	7.57124	0
bOHBut	full	9	phecode_615	Endometriosis	193196	4092	IVW (random)	0.0568506	0.168743	0.736187	0.476432	7.57124	0
bOHBut	full	9	phecode_615	Endometriosis	193196	4092	Weighted median	0.0177957	0.229448	0.938179
bOHBut	full	9	phecode_615	Endometriosis	193196	4092	MR Egger beta	-0.167652	0.442571	0.704827	0.402608	7.25712	0
bOHBut	full	9	phecode_615	Endometriosis	193196	4092	MR Egger intercept	0.013932	0.0253107	0.582017	0.402608	7.25712	0
bOHBut	strict	3	phecode_615	Endometriosis	193196	4092	IVW (fixed)	0.670164	0.361095	0.0634646	0.614669	0.973343	0
bOHBut	strict	3	phecode_615	Endometriosis	193196	4092	IVW (random)	0.670164	0.361095	0.0634646	0.614669	0.973343	0
bOHBut	strict	3	phecode_615	Endometriosis	193196	4092	Weighted median	0.606343	0.44959	0.177447
bOHBut	strict	3	phecode_615	Endometriosis	193196	4092	MR Egger beta	-0.219194	0.981383	0.823261	0.878167	0.0234989	0
bOHBut	strict	3	phecode_615	Endometriosis	193196	4092	MR Egger intercept	0.0537046	0.0551043	0.329759	0.878167	0.0234989	0
bOHBut	full	9	EO_10_9_L_bl	Eosinophil count	353711		IVW (fixed)	-0.0974865	0.0179443	5.54977e-08	7.00071e-08	48.7817	83.6004
bOHBut	full	9	EO_10_9_L_bl	Eosinophil count	353711		IVW (random)	-0.0974865	0.0443108	0.0278025	7.00071e-08	48.7817	83.6004
bOHBut	full	9	EO_10_9_L_bl	Eosinophil count	353711		Weighted median	-0.0768442	0.0290677	0.00820216
bOHBut	full	9	EO_10_9_L_bl	Eosinophil count	353711		MR Egger beta	-0.181075	0.117372	0.122892	1.3987e-07	44.9497	82.2023
bOHBut	full	9	EO_10_9_L_bl	Eosinophil count	353711		MR Egger intercept	0.00516611	0.00668753	0.439819	1.3987e-07	44.9497	82.2023
bOHBut	strict	3	EO_10_9_L_bl	Eosinophil count	353711		IVW (fixed)	0.0458319	0.0378603	0.226066	0.75787	0.554486	0
bOHBut	strict	3	EO_10_9_L_bl	Eosinophil count	353711		IVW (random)	0.0458319	0.0378603	0.226066	0.75787	0.554486	0
bOHBut	strict	3	EO_10_9_L_bl	Eosinophil count	353711		Weighted median	0.0332174	0.0454285	0.464657
bOHBut	strict	3	EO_10_9_L_bl	Eosinophil count	353711		MR Egger beta	0.100397	0.103454	0.331821	0.629103	0.233279	0
bOHBut	strict	3	EO_10_9_L_bl	Eosinophil count	353711		MR Egger intercept	-0.00328492	0.00579605	0.570883	0.629103	0.233279	0
bOHBut	full	9	phecode_345	Epilepsy, recurrent seizures, convulsions	353396	4721	IVW (fixed)	0.055327	0.15529	0.72163	0.0117573	19.647	59.2813
bOHBut	full	9	phecode_345	Epilepsy, recurrent seizures, convulsions	353396	4721	IVW (random)	0.055327	0.243359	0.820154	0.0117573	19.647	59.2813
bOHBut	full	9	phecode_345	Epilepsy, recurrent seizures, convulsions	353396	4721	Weighted median	-0.0707501	0.217425	0.744879
bOHBut	full	9	phecode_345	Epilepsy, recurrent seizures, convulsions	353396	4721	MR Egger beta	0.0919801	0.672024	0.891133	0.00640901	19.6372	59.261
bOHBut	full	9	phecode_345	Epilepsy, recurrent seizures, convulsions	353396	4721	MR Egger intercept	-0.00227148	0.0384011	0.952832	0.00640901	19.6372	59.261
bOHBut	strict	3	phecode_345	Epilepsy, recurrent seizures, convulsions	353396	4721	IVW (fixed)	0.0782251	0.33044	0.812866	0.848038	0.329659	0
bOHBut	strict	3	phecode_345	Epilepsy, recurrent seizures, convulsions	353396	4721	IVW (random)	0.0782251	0.33044	0.812866	0.848038	0.329659	0
bOHBut	strict	3	phecode_345	Epilepsy, recurrent seizures, convulsions	353396	4721	Weighted median	-0.0071197	0.387996	0.98536
bOHBut	strict	3	phecode_345	Epilepsy, recurrent seizures, convulsions	353396	4721	MR Egger beta	0.104735	0.899492	0.907305	0.566452	0.328655	0
bOHBut	strict	3	phecode_345	Epilepsy, recurrent seizures, convulsions	353396	4721	MR Egger intercept	-0.00159821	0.0504358	0.974721	0.566452	0.328655	0
bOHBut	full	9	phecode_477	Epistaxis or throat hemorrhage	349230	3570	IVW (fixed)	-0.234696	0.180672	0.193938	0.309575	9.40138	14.9061
bOHBut	full	9	phecode_477	Epistaxis or throat hemorrhage	349230	3570	IVW (random)	-0.234696	0.195858	0.230802	0.309575	9.40138	14.9061
bOHBut	full	9	phecode_477	Epistaxis or throat hemorrhage	349230	3570	Weighted median	-0.0809636	0.255255	0.751102
bOHBut	full	9	phecode_477	Epistaxis or throat hemorrhage	349230	3570	MR Egger beta	-0.614505	0.515946	0.233644	0.281427	8.61582	7.14758
bOHBut	full	9	phecode_477	Epistaxis or throat hemorrhage	349230	3570	MR Egger intercept	0.0234188	0.029314	0.424352	0.281427	8.61582	7.14758
bOHBut	strict	3	phecode_477	Epistaxis or throat hemorrhage	349230	3570	IVW (fixed)	-0.396737	0.375628	0.290877	0.455778	1.5715	0
bOHBut	strict	3	phecode_477	Epistaxis or throat hemorrhage	349230	3570	IVW (random)	-0.396737	0.375628	0.290877	0.455778	1.5715	0
bOHBut	strict	3	phecode_477	Epistaxis or throat hemorrhage	349230	3570	Weighted median	-0.471699	0.47326	0.318909
bOHBut	strict	3	phecode_477	Epistaxis or throat hemorrhage	349230	3570	MR Egger beta	-0.0526658	1.21616	0.965458	0.230449	1.43809	0
bOHBut	strict	3	phecode_477	Epistaxis or throat hemorrhage	349230	3570	MR Egger intercept	-0.0208599	0.0684876	0.760687	0.230449	1.43809	0
bOHBut	full	9	phecode_690	Erythematosquamous dermatosis	358128	4573	IVW (fixed)	-0.190371	0.158951	0.231044	0.303697	9.4766	15.5816
bOHBut	full	9	phecode_690	Erythematosquamous dermatosis	358128	4573	IVW (random)	-0.190371	0.172999	0.27115	0.303697	9.4766	15.5816
bOHBut	full	9	phecode_690	Erythematosquamous dermatosis	358128	4573	Weighted median	-0.194412	0.213944	0.363506
bOHBut	full	9	phecode_690	Erythematosquamous dermatosis	358128	4573	MR Egger beta	0.0504938	0.466283	0.913766	0.247698	9.06959	11.7932
bOHBut	full	9	phecode_690	Erythematosquamous dermatosis	358128	4573	MR Egger intercept	-0.0149089	0.0266003	0.575154	0.247698	9.06959	11.7932
bOHBut	strict	3	phecode_690	Erythematosquamous dermatosis	358128	4573	IVW (fixed)	-0.751684	0.32951	0.0225356	0.930058	0.145017	0
bOHBut	strict	3	phecode_690	Erythematosquamous dermatosis	358128	4573	IVW (random)	-0.751684	0.32951	0.0225356	0.930058	0.145017	0
bOHBut	strict	3	phecode_690	Erythematosquamous dermatosis	358128	4573	Weighted median	-0.818264	0.389872	0.0358343
bOHBut	strict	3	phecode_690	Erythematosquamous dermatosis	358128	4573	MR Egger beta	-0.498276	0.895522	0.577931	0.81893	0.0524049	0
bOHBut	strict	3	phecode_690	Erythematosquamous dermatosis	358128	4573	MR Egger intercept	-0.0153687	0.0505015	0.760882	0.81893	0.0524049	0
bOHBut	full	9	phecode_695	Erythematous conditions	357323	3768	IVW (fixed)	0.0135135	0.174295	0.9382	0.881131	3.72395	0
bOHBut	full	9	phecode_695	Erythematous conditions	357323	3768	IVW (random)	0.0135135	0.174295	0.9382	0.881131	3.72395	0
bOHBut	full	9	phecode_695	Erythematous conditions	357323	3768	Weighted median	-0.0353978	0.228397	0.876834
bOHBut	full	9	phecode_695	Erythematous conditions	357323	3768	MR Egger beta	0.17836	0.449303	0.691389	0.82824	3.5655	0
bOHBut	full	9	phecode_695	Erythematous conditions	357323	3768	MR Egger intercept	-0.0102206	0.0256757	0.690582	0.82824	3.5655	0
bOHBut	strict	3	phecode_695	Erythematous conditions	357323	3768	IVW (fixed)	-0.289403	0.365961	0.42906	0.966652	0.0678344	0
bOHBut	strict	3	phecode_695	Erythematous conditions	357323	3768	IVW (random)	-0.289403	0.365961	0.42906	0.966652	0.0678344	0
bOHBut	strict	3	phecode_695	Erythematous conditions	357323	3768	Weighted median	-0.285069	0.427112	0.504495
bOHBut	strict	3	phecode_695	Erythematous conditions	357323	3768	MR Egger beta	-0.379105	0.996558	0.703638	0.808932	0.0584693	0
bOHBut	strict	3	phecode_695	Erythematous conditions	357323	3768	MR Egger intercept	0.00542353	0.0560436	0.922906	0.808932	0.0584693	0
bOHBut	full	9	phecode_643	Excessive vomiting in pregnancy	198815	212	IVW (fixed)	1.25201	0.730082	0.0863647	0.354139	8.86121	9.71886
bOHBut	full	9	phecode_643	Excessive vomiting in pregnancy	198815	212	IVW (random)	1.25201	0.768375	0.103222	0.354139	8.86121	9.71886
bOHBut	full	9	phecode_643	Excessive vomiting in pregnancy	198815	212	Weighted median	0.467713	0.969013	0.62933
bOHBut	full	9	phecode_643	Excessive vomiting in pregnancy	198815	212	MR Egger beta	-0.126419	2.08541	0.951661	0.310343	8.25861	3.13143
bOHBut	full	9	phecode_643	Excessive vomiting in pregnancy	198815	212	MR Egger intercept	0.0842036	0.117821	0.47481	0.310343	8.25861	3.13143
bOHBut	strict	3	phecode_643	Excessive vomiting in pregnancy	198815	212	IVW (fixed)	0.187746	1.61772	0.907608	0.512786	1.33579	0
bOHBut	strict	3	phecode_643	Excessive vomiting in pregnancy	198815	212	IVW (random)	0.187746	1.61772	0.907608	0.512786	1.33579	0
bOHBut	strict	3	phecode_643	Excessive vomiting in pregnancy	198815	212	Weighted median	-0.539443	1.9681	0.784013
bOHBut	strict	3	phecode_643	Excessive vomiting in pregnancy	198815	212	MR Egger beta	5.07904	4.73153	0.283072	0.72297	0.125664	0
bOHBut	strict	3	phecode_643	Excessive vomiting in pregnancy	198815	212	MR Egger intercept	-0.279975	0.254509	0.271307	0.72297	0.125664	0
bOHBut	full	9	phecode_333	Extrapyramidal disease and abnormal movement disorders	350254	1579	IVW (fixed)	-0.220318	0.265258	0.406211	0.324628	9.21324	13.1685
bOHBut	full	9	phecode_333	Extrapyramidal disease and abnormal movement disorders	350254	1579	IVW (random)	-0.220318	0.284662	0.438953	0.324628	9.21324	13.1685
bOHBut	full	9	phecode_333	Extrapyramidal disease and abnormal movement disorders	350254	1579	Weighted median	-0.117765	0.356799	0.741355
bOHBut	full	9	phecode_333	Extrapyramidal disease and abnormal movement disorders	350254	1579	MR Egger beta	-0.784616	0.743216	0.291103	0.298892	8.39698	4.7277
bOHBut	full	9	phecode_333	Extrapyramidal disease and abnormal movement disorders	350254	1579	MR Egger intercept	0.0353062	0.0428005	0.409428	0.298892	8.39698	4.7277
bOHBut	strict	3	phecode_333	Extrapyramidal disease and abnormal movement disorders	350254	1579	IVW (fixed)	-0.294775	0.552551	0.593702	0.0749325	5.18234	61.4074
bOHBut	strict	3	phecode_333	Extrapyramidal disease and abnormal movement disorders	350254	1579	IVW (random)	-0.294775	0.889448	0.740332	0.0749325	5.18234	61.4074
bOHBut	strict	3	phecode_333	Extrapyramidal disease and abnormal movement disorders	350254	1579	Weighted median	-0.375851	0.74862	0.615627
bOHBut	strict	3	phecode_333	Extrapyramidal disease and abnormal movement disorders	350254	1579	MR Egger beta	-3.35768	1.4555	0.0210611	0.927306	0.00832387	0
bOHBut	strict	3	phecode_333	Extrapyramidal disease and abnormal movement disorders	350254	1579	MR Egger intercept	0.190998	0.0839684	0.0229272	0.927306	0.00832387	0
bOHBut	full	9	phecode_783	Fever of unknown origin	367542	6241	IVW (fixed)	-0.0650911	0.136939	0.634552	0.368108	8.7014	8.0608
bOHBut	full	9	phecode_783	Fever of unknown origin	367542	6241	IVW (random)	-0.0650911	0.142816	0.648556	0.368108	8.7014	8.0608
bOHBut	full	9	phecode_783	Fever of unknown origin	367542	6241	Weighted median	0.0551739	0.191745	0.773541
bOHBut	full	9	phecode_783	Fever of unknown origin	367542	6241	MR Egger beta	0.158321	0.385029	0.680932	0.312244	8.236	2.86549
bOHBut	full	9	phecode_783	Fever of unknown origin	367542	6241	MR Egger intercept	-0.0137548	0.0218701	0.529393	0.312244	8.236	2.86549
bOHBut	strict	3	phecode_783	Fever of unknown origin	367542	6241	IVW (fixed)	-0.31847	0.287242	0.267552	0.238823	2.86406	30.1692
bOHBut	strict	3	phecode_783	Fever of unknown origin	367542	6241	IVW (random)	-0.31847	0.343735	0.354187	0.238823	2.86406	30.1692
bOHBut	strict	3	phecode_783	Fever of unknown origin	367542	6241	Weighted median	-0.337693	0.375368	0.368316
bOHBut	strict	3	phecode_783	Fever of unknown origin	367542	6241	MR Egger beta	0.343613	1.14458	0.764018	0.150386	2.06833	3.30377
bOHBut	strict	3	phecode_783	Fever of unknown origin	367542	6241	MR Egger intercept	-0.039601	0.0638459	0.535087	0.150386	2.06833	3.30377
bOHBut	full	9	fev1	Forced expiratory volume	334971		IVW (fixed)	0.0501508	0.018442	0.00654036	2.41256e-05	35.245	77.3018
bOHBut	full	9	fev1	Forced expiratory volume	334971		IVW (random)	0.0501508	0.0387089	0.195118	2.41256e-05	35.245	77.3018
bOHBut	full	9	fev1	Forced expiratory volume	334971		Weighted median	0.028057	0.0313009	0.370058
bOHBut	full	9	fev1	Forced expiratory volume	334971		MR Egger beta	-0.0539626	0.0979645	0.581744	0.000111371	29.6221	72.9932
bOHBut	full	9	fev1	Forced expiratory volume	334971		MR Egger intercept	0.0064324	0.00558024	0.249029	0.000111371	29.6221	72.9932
bOHBut	strict	3	fev1	Forced expiratory volume	334971		IVW (fixed)	0.0461339	0.0389408	0.236128	0.3226	2.26269	11.6095
bOHBut	strict	3	fev1	Forced expiratory volume	334971		IVW (random)	0.0461339	0.0414193	0.265353	0.3226	2.26269	11.6095
bOHBut	strict	3	fev1	Forced expiratory volume	334971		Weighted median	0.0607994	0.0500955	0.224874
bOHBut	strict	3	fev1	Forced expiratory volume	334971		MR Egger beta	0.134396	0.129206	0.29826	0.225247	1.47062	0
bOHBut	strict	3	fev1	Forced expiratory volume	334971		MR Egger intercept	-0.00530862	0.00723357	0.463018	0.225247	1.47062	0
bOHBut	full	9	phecode_801	Fracture of ankle and foot	348039	1921	IVW (fixed)	0.122389	0.245983	0.6188	0.0867596	13.8134	42.0854
bOHBut	full	9	phecode_801	Fracture of ankle and foot	348039	1921	IVW (random)	0.122389	0.323229	0.704951	0.0867596	13.8134	42.0854
bOHBut	full	9	phecode_801	Fracture of ankle and foot	348039	1921	Weighted median	0.201433	0.333997	0.546443
bOHBut	full	9	phecode_801	Fracture of ankle and foot	348039	1921	MR Egger beta	0.774803	0.847814	0.360779	0.0835359	12.5617	36.3143
bOHBut	full	9	phecode_801	Fracture of ankle and foot	348039	1921	MR Egger intercept	-0.0403831	0.048352	0.403612	0.0835359	12.5617	36.3143
bOHBut	strict	3	phecode_801	Fracture of ankle and foot	348039	1921	IVW (fixed)	0.459102	0.514494	0.372212	0.118549	4.26486	53.1051
bOHBut	strict	3	phecode_801	Fracture of ankle and foot	348039	1921	IVW (random)	0.459102	0.751306	0.541152	0.118549	4.26486	53.1051
bOHBut	strict	3	phecode_801	Fracture of ankle and foot	348039	1921	Weighted median	0.491359	0.706797	0.486935
bOHBut	strict	3	phecode_801	Fracture of ankle and foot	348039	1921	MR Egger beta	-1.08002	2.27011	0.634247	0.0956657	2.77635	27.9631
bOHBut	strict	3	phecode_801	Fracture of ankle and foot	348039	1921	MR Egger intercept	0.0943416	0.128844	0.464039	0.0956657	2.77635	27.9631
bOHBut	full	9	phecode_804	Fracture of hand or wrist	348633	2515	IVW (fixed)	0.0519217	0.214183	0.808457	0.775759	4.82831	0
bOHBut	full	9	phecode_804	Fracture of hand or wrist	348633	2515	IVW (random)	0.0519217	0.214183	0.808457	0.775759	4.82831	0
bOHBut	full	9	phecode_804	Fracture of hand or wrist	348633	2515	Weighted median	0.0617894	0.283889	0.827699
bOHBut	full	9	phecode_804	Fracture of hand or wrist	348633	2515	MR Egger beta	0.128398	0.553425	0.816533	0.683643	4.80585	0
bOHBut	full	9	phecode_804	Fracture of hand or wrist	348633	2515	MR Egger intercept	-0.00471547	0.0314645	0.88087	0.683643	4.80585	0
bOHBut	strict	3	phecode_804	Fracture of hand or wrist	348633	2515	IVW (fixed)	-0.486776	0.442947	0.271791	0.882808	0.249295	0
bOHBut	strict	3	phecode_804	Fracture of hand or wrist	348633	2515	IVW (random)	-0.486776	0.442947	0.271791	0.882808	0.249295	0
bOHBut	strict	3	phecode_804	Fracture of hand or wrist	348633	2515	Weighted median	-0.383716	0.522359	0.462594
bOHBut	strict	3	phecode_804	Fracture of hand or wrist	348633	2515	MR Egger beta	-0.995015	1.19319	0.404333	0.843719	0.0388634	0
bOHBut	strict	3	phecode_804	Fracture of hand or wrist	348633	2515	MR Egger intercept	0.0309699	0.0675127	0.64643	0.843719	0.0388634	0
bOHBut	full	9	phecode_800	Fracture of lower limb	352197	6079	IVW (fixed)	0.217345	0.138254	0.115935	0.00167454	24.8093	67.754
bOHBut	full	9	phecode_800	Fracture of lower limb	352197	6079	IVW (random)	0.217345	0.243468	0.372014	0.00167454	24.8093	67.754
bOHBut	full	9	phecode_800	Fracture of lower limb	352197	6079	Weighted median	0.10262	0.207512	0.620936
bOHBut	full	9	phecode_800	Fracture of lower limb	352197	6079	MR Egger beta	0.0213799	0.666921	0.974426	0.000947625	24.4544	67.286
bOHBut	full	9	phecode_800	Fracture of lower limb	352197	6079	MR Egger intercept	0.0121449	0.0381035	0.749928	0.000947625	24.4544	67.286
bOHBut	strict	3	phecode_800	Fracture of lower limb	352197	6079	IVW (fixed)	0.411782	0.291292	0.157467	0.0178613	8.05024	75.156
bOHBut	strict	3	phecode_800	Fracture of lower limb	352197	6079	IVW (random)	0.411782	0.58441	0.481052	0.0178613	8.05024	75.156
bOHBut	strict	3	phecode_800	Fracture of lower limb	352197	6079	Weighted median	0.413325	0.431392	0.338002
bOHBut	strict	3	phecode_800	Fracture of lower limb	352197	6079	MR Egger beta	-1.64683	0.78185	0.0351759	0.991177	0.000122271	0
bOHBut	strict	3	phecode_800	Fracture of lower limb	352197	6079	MR Egger intercept	0.125867	0.044362	0.00455007	0.991177	0.000122271	0
bOHBut	full	9	phecode_802	Fracture of pelvis	347405	1287	IVW (fixed)	0.0570725	0.291669	0.844864	0.19942	11.0404	27.5389
bOHBut	full	9	phecode_802	Fracture of pelvis	347405	1287	IVW (random)	0.0570725	0.34264	0.867711	0.19942	11.0404	27.5389
bOHBut	full	9	phecode_802	Fracture of pelvis	347405	1287	Weighted median	-0.0370193	0.402248	0.926673
bOHBut	full	9	phecode_802	Fracture of pelvis	347405	1287	MR Egger beta	-0.236405	0.931993	0.799762	0.144887	10.859	26.3286
bOHBut	full	9	phecode_802	Fracture of pelvis	347405	1287	MR Egger intercept	0.0184043	0.0538237	0.732398	0.144887	10.859	26.3286
bOHBut	strict	3	phecode_802	Fracture of pelvis	347405	1287	IVW (fixed)	-1.04463	0.60069	0.0820258	0.254497	2.73693	26.9255
bOHBut	strict	3	phecode_802	Fracture of pelvis	347405	1287	IVW (random)	-1.04463	0.702696	0.13712	0.254497	2.73693	26.9255
bOHBut	strict	3	phecode_802	Fracture of pelvis	347405	1287	Weighted median	-1.10948	0.768351	0.148744
bOHBut	strict	3	phecode_802	Fracture of pelvis	347405	1287	MR Egger beta	-3.45523	1.57706	0.0284566	0.94956	0.00400172	0
bOHBut	strict	3	phecode_802	Fracture of pelvis	347405	1287	MR Egger intercept	0.15096	0.091316	0.0982986	0.94956	0.00400172	0
bOHBut	full	9	phecode_807	Fracture of ribs	346500	382	IVW (fixed)	-1.17217	0.528317	0.0265083	0.183191	11.3396	29.4506
bOHBut	full	9	phecode_807	Fracture of ribs	346500	382	IVW (random)	-1.17217	0.628996	0.0623844	0.183191	11.3396	29.4506
bOHBut	full	9	phecode_807	Fracture of ribs	346500	382	Weighted median	-1.66827	0.765328	0.029271
bOHBut	full	9	phecode_807	Fracture of ribs	346500	382	MR Egger beta	-3.15965	1.48525	0.0333902	0.274988	8.69909	8.03638
bOHBut	full	9	phecode_807	Fracture of ribs	346500	382	MR Egger intercept	0.125923	0.0863878	0.144936	0.274988	8.69909	8.03638
bOHBut	strict	3	phecode_807	Fracture of ribs	346500	382	IVW (fixed)	-0.796454	1.10258	0.470074	0.314377	2.31433	13.5817
bOHBut	strict	3	phecode_807	Fracture of ribs	346500	382	IVW (random)	-0.796454	1.18606	0.501893	0.314377	2.31433	13.5817
bOHBut	strict	3	phecode_807	Fracture of ribs	346500	382	Weighted median	-0.941439	1.3636	0.489939
bOHBut	strict	3	phecode_807	Fracture of ribs	346500	382	MR Egger beta	-3.07014	3.51054	0.38182	0.213436	1.54797	0
bOHBut	strict	3	phecode_807	Fracture of ribs	346500	382	MR Egger intercept	0.143771	0.204332	0.481672	0.213436	1.54797	0
bOHBut	full	9	phecode_809	Fracture of unspecified bones	346581	463	IVW (fixed)	0.0314235	0.492083	0.949083	0.755304	5.02124	0
bOHBut	full	9	phecode_809	Fracture of unspecified bones	346581	463	IVW (random)	0.0314235	0.492083	0.949083	0.755304	5.02124	0
bOHBut	full	9	phecode_809	Fracture of unspecified bones	346581	463	Weighted median	-0.308988	0.628177	0.622803
bOHBut	full	9	phecode_809	Fracture of unspecified bones	346581	463	MR Egger beta	-1.04561	1.26025	0.406717	0.761236	4.15948	0
bOHBut	full	9	phecode_809	Fracture of unspecified bones	346581	463	MR Egger intercept	0.0673128	0.0725111	0.353247	0.761236	4.15948	0
bOHBut	strict	3	phecode_809	Fracture of unspecified bones	346581	463	IVW (fixed)	0.712235	1.041	0.493858	0.403921	1.81307	0
bOHBut	strict	3	phecode_809	Fracture of unspecified bones	346581	463	IVW (random)	0.712235	1.041	0.493858	0.403921	1.81307	0
bOHBut	strict	3	phecode_809	Fracture of unspecified bones	346581	463	Weighted median	0.804449	1.29204	0.533535
bOHBut	strict	3	phecode_809	Fracture of unspecified bones	346581	463	MR Egger beta	-2.70259	2.74758	0.325299	0.922349	0.00950144	0
bOHBut	strict	3	phecode_809	Fracture of unspecified bones	346581	463	MR Egger intercept	0.211643	0.157593	0.179281	0.922349	0.00950144	0
bOHBut	full	9	phecode_803	Fracture of upper limb	357460	11342	IVW (fixed)	0.203893	0.102111	0.045849	0.304226	9.46979	15.5208
bOHBut	full	9	phecode_803	Fracture of upper limb	357460	11342	IVW (random)	0.203893	0.111096	0.0664624	0.304226	9.46979	15.5208
bOHBut	full	9	phecode_803	Fracture of upper limb	357460	11342	Weighted median	0.20131	0.144358	0.163161
bOHBut	full	9	phecode_803	Fracture of upper limb	357460	11342	MR Egger beta	0.175847	0.306815	0.566551	0.221519	9.45652	15.4022
bOHBut	full	9	phecode_803	Fracture of upper limb	357460	11342	MR Egger intercept	0.00173282	0.0174808	0.921037	0.221519	9.45652	15.4022
bOHBut	strict	3	phecode_803	Fracture of upper limb	357460	11342	IVW (fixed)	-0.0111542	0.214131	0.958456	0.238675	2.8653	30.1994
bOHBut	strict	3	phecode_803	Fracture of upper limb	357460	11342	IVW (random)	-0.0111542	0.256301	0.965287	0.238675	2.8653	30.1994
bOHBut	strict	3	phecode_803	Fracture of upper limb	357460	11342	Weighted median	-0.151144	0.279309	0.588415
bOHBut	strict	3	phecode_803	Fracture of upper limb	357460	11342	MR Egger beta	-0.873174	0.580378	0.132455	0.576669	0.31165	0
bOHBut	strict	3	phecode_803	Fracture of upper limb	357460	11342	MR Egger intercept	0.0523334	0.032749	0.11004	0.576669	0.31165	0
bOHBut	full	9	phecode_805	Fracture of vertebral column without mention of spinal cord injury	346443	325	IVW (fixed)	0.246	0.59284	0.678178	0.860766	3.95942	0
bOHBut	full	9	phecode_805	Fracture of vertebral column without mention of spinal cord injury	346443	325	IVW (random)	0.246	0.59284	0.678178	0.860766	3.95942	0
bOHBut	full	9	phecode_805	Fracture of vertebral column without mention of spinal cord injury	346443	325	Weighted median	0.266365	0.753854	0.723835
bOHBut	full	9	phecode_805	Fracture of vertebral column without mention of spinal cord injury	346443	325	MR Egger beta	-0.0164603	1.53974	0.99147	0.788339	3.92531	0
bOHBut	full	9	phecode_805	Fracture of vertebral column without mention of spinal cord injury	346443	325	MR Egger intercept	0.016135	0.0873597	0.853467	0.788339	3.92531	0
bOHBut	strict	3	phecode_805	Fracture of vertebral column without mention of spinal cord injury	346443	325	IVW (fixed)	-0.101377	1.23947	0.934813	0.969969	0.0609819	0
bOHBut	strict	3	phecode_805	Fracture of vertebral column without mention of spinal cord injury	346443	325	IVW (random)	-0.101377	1.23947	0.934813	0.969969	0.0609819	0
bOHBut	strict	3	phecode_805	Fracture of vertebral column without mention of spinal cord injury	346443	325	Weighted median	-0.276064	1.44244	0.848222
bOHBut	strict	3	phecode_805	Fracture of vertebral column without mention of spinal cord injury	346443	325	MR Egger beta	-0.775207	3.36135	0.817607	0.904245	0.0144721	0
bOHBut	strict	3	phecode_805	Fracture of vertebral column without mention of spinal cord injury	346443	325	MR Egger intercept	0.0409215	0.189749	0.829252	0.904245	0.0144721	0
bOHBut	full	9	phecode_564	Functional digestive disorders	333417	36345	IVW (fixed)	0.0292727	0.0597236	0.624037	0.0697737	14.4936	44.8031
bOHBut	full	9	phecode_564	Functional digestive disorders	333417	36345	IVW (random)	0.0292727	0.0803875	0.71575	0.0697737	14.4936	44.8031
bOHBut	full	9	phecode_564	Functional digestive disorders	333417	36345	Weighted median	0.0533479	0.081136	0.510852
bOHBut	full	9	phecode_564	Functional digestive disorders	333417	36345	MR Egger beta	-0.23596	0.19281	0.22103	0.138874	10.9942	27.2341
bOHBut	full	9	phecode_564	Functional digestive disorders	333417	36345	MR Egger intercept	0.0164085	0.0109927	0.135522	0.138874	10.9942	27.2341
bOHBut	strict	3	phecode_564	Functional digestive disorders	333417	36345	IVW (fixed)	0.0909608	0.125741	0.469435	0.122305	4.20247	52.409
bOHBut	strict	3	phecode_564	Functional digestive disorders	333417	36345	IVW (random)	0.0909608	0.18227	0.617748	0.122305	4.20247	52.409
bOHBut	strict	3	phecode_564	Functional digestive disorders	333417	36345	Weighted median	0.175198	0.171754	0.307704
bOHBut	strict	3	phecode_564	Functional digestive disorders	333417	36345	MR Egger beta	-0.537743	0.341803	0.11566	0.590448	0.289645	0
bOHBut	strict	3	phecode_564	Functional digestive disorders	333417	36345	MR Egger intercept	0.0380049	0.019213	0.0479189	0.590448	0.289645	0
bOHBut	full	9	ggt	Gamma-glutamyl transferase	340621		IVW (fixed)	-0.0597714	0.018282	0.00107771	3.75289e-50	253.122	96.8395
bOHBut	full	9	ggt	Gamma-glutamyl transferase	340621		IVW (random)	-0.0597714	0.102836	0.561084	3.75289e-50	253.122	96.8395
bOHBut	full	9	ggt	Gamma-glutamyl transferase	340621		Weighted median	-0.0950717	0.0355485	0.00748574
bOHBut	full	9	ggt	Gamma-glutamyl transferase	340621		MR Egger beta	0.236224	0.256523	0.357119	4.09171e-41	206.834	96.1322
bOHBut	full	9	ggt	Gamma-glutamyl transferase	340621		MR Egger intercept	-0.0182972	0.014619	0.210712	4.09171e-41	206.834	96.1322
bOHBut	strict	3	ggt	Gamma-glutamyl transferase	340621		IVW (fixed)	-0.0280556	0.0385721	0.467009	0.000248678	16.5987	87.9509
bOHBut	strict	3	ggt	Gamma-glutamyl transferase	340621		IVW (random)	-0.0280556	0.111121	0.800672	0.000248678	16.5987	87.9509
bOHBut	strict	3	ggt	Gamma-glutamyl transferase	340621		Weighted median	0.0119614	0.0635939	0.850806
bOHBut	strict	3	ggt	Gamma-glutamyl transferase	340621		MR Egger beta	-0.293977	0.320163	0.358508	0.00236985	9.23845	78.3514
bOHBut	strict	3	ggt	Gamma-glutamyl transferase	340621		MR Egger intercept	0.0160171	0.0179447	0.372083	0.00236985	9.23845	78.3514
bOHBut	full	9	phecode_535	Gastritis and duodenitis	356624	38396	IVW (fixed)	0.106237	0.0582396	0.0681313	0.00912301	20.3401	60.6689
bOHBut	full	9	phecode_535	Gastritis and duodenitis	356624	38396	IVW (random)	0.106237	0.0928647	0.252624	0.00912301	20.3401	60.6689
bOHBut	full	9	phecode_535	Gastritis and duodenitis	356624	38396	Weighted median	0.0285474	0.0888048	0.74786
bOHBut	full	9	phecode_535	Gastritis and duodenitis	356624	38396	MR Egger beta	-0.0204239	0.251012	0.935151	0.00674312	19.5054	58.9858
bOHBut	full	9	phecode_535	Gastritis and duodenitis	356624	38396	MR Egger intercept	0.00781608	0.0142807	0.58416	0.00674312	19.5054	58.9858
bOHBut	strict	3	phecode_535	Gastritis and duodenitis	356624	38396	IVW (fixed)	0.110176	0.122399	0.368046	0.168619	3.56022	43.8238
bOHBut	strict	3	phecode_535	Gastritis and duodenitis	356624	38396	IVW (random)	0.110176	0.163306	0.49989	0.168619	3.56022	43.8238
bOHBut	strict	3	phecode_535	Gastritis and duodenitis	356624	38396	Weighted median	-0.0182981	0.163051	0.910647
bOHBut	strict	3	phecode_535	Gastritis and duodenitis	356624	38396	MR Egger beta	-0.407874	0.333891	0.221868	0.37739	0.779187	0
bOHBut	strict	3	phecode_535	Gastritis and duodenitis	356624	38396	MR Egger intercept	0.0312634	0.0187471	0.0953864	0.37739	0.779187	0
bOHBut	full	9	phecode_578	Gastrointestinal hemorrhage	362816	27327	IVW (fixed)	0.0615678	0.0673278	0.360482	0.165413	11.6935	31.5858
bOHBut	full	9	phecode_578	Gastrointestinal hemorrhage	362816	27327	IVW (random)	0.0615678	0.0813994	0.44943	0.165413	11.6935	31.5858
bOHBut	full	9	phecode_578	Gastrointestinal hemorrhage	362816	27327	Weighted median	0.0770246	0.0966463	0.425466
bOHBut	full	9	phecode_578	Gastrointestinal hemorrhage	362816	27327	MR Egger beta	-0.180301	0.201319	0.370465	0.224558	9.40979	14.9822
bOHBut	full	9	phecode_578	Gastrointestinal hemorrhage	362816	27327	MR Egger intercept	0.0149456	0.0114667	0.192439	0.224558	9.40979	14.9822
bOHBut	strict	3	phecode_578	Gastrointestinal hemorrhage	362816	27327	IVW (fixed)	-0.0482802	0.141199	0.732404	0.159642	3.66965	45.4988
bOHBut	strict	3	phecode_578	Gastrointestinal hemorrhage	362816	27327	IVW (random)	-0.0482802	0.191262	0.800709	0.159642	3.66965	45.4988
bOHBut	strict	3	phecode_578	Gastrointestinal hemorrhage	362816	27327	Weighted median	0.0798518	0.19039	0.674915
bOHBut	strict	3	phecode_578	Gastrointestinal hemorrhage	362816	27327	MR Egger beta	-0.576196	0.462241	0.212571	0.226644	1.4618	0
bOHBut	strict	3	phecode_578	Gastrointestinal hemorrhage	362816	27327	MR Egger intercept	0.0319927	0.0260322	0.219085	0.226644	1.4618	0
bOHBut	full	9	phecode_618	Genital prolapse	198815	12920	IVW (fixed)	-0.137452	0.0966238	0.154868	0.000696966	27.0359	70.4097
bOHBut	full	9	phecode_618	Genital prolapse	198815	12920	IVW (random)	-0.137452	0.177627	0.439037	0.000696966	27.0359	70.4097
bOHBut	full	9	phecode_618	Genital prolapse	198815	12920	Weighted median	-0.0273829	0.139901	0.844822
bOHBut	full	9	phecode_618	Genital prolapse	198815	12920	MR Egger beta	-0.670794	0.434751	0.122846	0.00301588	21.5668	62.9059
bOHBut	full	9	phecode_618	Genital prolapse	198815	12920	MR Egger intercept	0.0332543	0.0249593	0.182749	0.00301588	21.5668	62.9059
bOHBut	strict	3	phecode_618	Genital prolapse	198815	12920	IVW (fixed)	-0.764175	0.200131	0.000134334	0.0349412	6.70818	70.1857
bOHBut	strict	3	phecode_618	Genital prolapse	198815	12920	IVW (random)	-0.764175	0.366523	0.0370758	0.0349412	6.70818	70.1857
bOHBut	strict	3	phecode_618	Genital prolapse	198815	12920	Weighted median	-0.659684	0.292592	0.0241573
bOHBut	strict	3	phecode_618	Genital prolapse	198815	12920	MR Egger beta	-2.02066	0.532789	0.000149071	0.629415	0.232855	0
bOHBut	strict	3	phecode_618	Genital prolapse	198815	12920	MR Egger intercept	0.0774188	0.030424	0.0109382	0.629415	0.232855	0
bOHBut	full	9	phecode_751	Genitourinary congenital anomalies	366507	1796	IVW (fixed)	-0.147321	0.251248	0.557636	0.211016	10.8386	26.1894
bOHBut	full	9	phecode_751	Genitourinary congenital anomalies	366507	1796	IVW (random)	-0.147321	0.292444	0.614432	0.211016	10.8386	26.1894
bOHBut	full	9	phecode_751	Genitourinary congenital anomalies	366507	1796	Weighted median	0.102552	0.360636	0.776132
bOHBut	full	9	phecode_751	Genitourinary congenital anomalies	366507	1796	MR Egger beta	-0.805372	0.753247	0.284979	0.212212	9.60295	16.6923
bOHBut	full	9	phecode_751	Genitourinary congenital anomalies	366507	1796	MR Egger intercept	0.040944	0.0431424	0.342599	0.212212	9.60295	16.6923
bOHBut	strict	3	phecode_751	Genitourinary congenital anomalies	366507	1796	IVW (fixed)	0.0892193	0.5328	0.867013	0.965633	0.0699432	0
bOHBut	strict	3	phecode_751	Genitourinary congenital anomalies	366507	1796	IVW (random)	0.0892193	0.5328	0.867013	0.965633	0.0699432	0
bOHBut	strict	3	phecode_751	Genitourinary congenital anomalies	366507	1796	Weighted median	0.142555	0.620823	0.818385
bOHBut	strict	3	phecode_751	Genitourinary congenital anomalies	366507	1796	MR Egger beta	-0.250667	1.44991	0.862742	0.936177	0.00641221	0
bOHBut	strict	3	phecode_751	Genitourinary congenital anomalies	366507	1796	MR Egger intercept	0.0205215	0.0814172	0.801	0.936177	0.00641221	0
bOHBut	full	9	phecode_523	Gingival and periodontal diseases	357995	2163	IVW (fixed)	0.373376	0.230877	0.105833	0.821563	4.37747	0
bOHBut	full	9	phecode_523	Gingival and periodontal diseases	357995	2163	IVW (random)	0.373376	0.230877	0.105833	0.821563	4.37747	0
bOHBut	full	9	phecode_523	Gingival and periodontal diseases	357995	2163	Weighted median	0.272425	0.299356	0.362802
bOHBut	full	9	phecode_523	Gingival and periodontal diseases	357995	2163	MR Egger beta	0.451303	0.596762	0.449497	0.737812	4.35741	0
bOHBut	full	9	phecode_523	Gingival and periodontal diseases	357995	2163	MR Egger intercept	-0.00481598	0.0340087	0.887388	0.737812	4.35741	0
bOHBut	strict	3	phecode_523	Gingival and periodontal diseases	357995	2163	IVW (fixed)	1.01075	0.499127	0.0428644	0.909931	0.188774	0
bOHBut	strict	3	phecode_523	Gingival and periodontal diseases	357995	2163	IVW (random)	1.01075	0.499127	0.0428644	0.909931	0.188774	0
bOHBut	strict	3	phecode_523	Gingival and periodontal diseases	357995	2163	Weighted median	0.898574	0.598776	0.133437
bOHBut	strict	3	phecode_523	Gingival and periodontal diseases	357995	2163	MR Egger beta	0.586509	1.38252	0.671397	0.776621	0.0804998	0
bOHBut	strict	3	phecode_523	Gingival and periodontal diseases	357995	2163	MR Egger intercept	0.0252568	0.0767567	0.742118	0.776621	0.0804998	0
bOHBut	full	9	phecode_365	Glaucoma	358724	8964	IVW (fixed)	-0.226353	0.114892	0.0488233	0.564691	6.74215	0
bOHBut	full	9	phecode_365	Glaucoma	358724	8964	IVW (random)	-0.226353	0.114892	0.0488233	0.564691	6.74215	0
bOHBut	full	9	phecode_365	Glaucoma	358724	8964	Weighted median	-0.295033	0.148592	0.0470857
bOHBut	full	9	phecode_365	Glaucoma	358724	8964	MR Egger beta	-0.545405	0.296333	0.0656926	0.613955	5.37785	0
bOHBut	full	9	phecode_365	Glaucoma	358724	8964	MR Egger intercept	0.0197346	0.0168956	0.242794	0.613955	5.37785	0
bOHBut	strict	3	phecode_365	Glaucoma	358724	8964	IVW (fixed)	-0.193092	0.24235	0.425596	0.0908836	4.79635	58.3016
bOHBut	strict	3	phecode_365	Glaucoma	358724	8964	IVW (random)	-0.193092	0.375304	0.606905	0.0908836	4.79635	58.3016
bOHBut	strict	3	phecode_365	Glaucoma	358724	8964	Weighted median	0.0419436	0.32361	0.896873
bOHBut	strict	3	phecode_365	Glaucoma	358724	8964	MR Egger beta	-0.245918	1.46495	0.866688	0.028639	4.78919	58.2392
bOHBut	strict	3	phecode_365	Glaucoma	358724	8964	MR Egger intercept	0.00317171	0.0819912	0.969143	0.028639	4.78919	58.2392
bOHBut	full	9	hba1c	Glycated haemoglobin	343053		IVW (fixed)	-0.00276047	0.0182275	0.879625	2.61438e-36	187.592	95.7354
bOHBut	full	9	hba1c	Glycated haemoglobin	343053		IVW (random)	-0.00276047	0.0882652	0.97505	2.61438e-36	187.592	95.7354
bOHBut	full	9	hba1c	Glycated haemoglobin	343053		Weighted median	-0.000439064	0.036047	0.990282
bOHBut	full	9	hba1c	Glycated haemoglobin	343053		MR Egger beta	-0.338645	0.200929	0.0919124	1.95473e-24	127.641	93.7324
bOHBut	full	9	hba1c	Glycated haemoglobin	343053		MR Egger intercept	0.0207545	0.0114462	0.0697966	1.95473e-24	127.641	93.7324
bOHBut	strict	3	hba1c	Glycated haemoglobin	343053		IVW (fixed)	-0.0762011	0.0384531	0.0475169	0.151209	3.77819	47.0646
bOHBut	strict	3	hba1c	Glycated haemoglobin	343053		IVW (random)	-0.0762011	0.0528516	0.149361	0.151209	3.77819	47.0646
bOHBut	strict	3	hba1c	Glycated haemoglobin	343053		Weighted median	-0.103872	0.0523745	0.0473382
bOHBut	strict	3	hba1c	Glycated haemoglobin	343053		MR Egger beta	-0.25676	0.105095	0.0145603	0.542895	0.3702	0
bOHBut	strict	3	hba1c	Glycated haemoglobin	343053		MR Egger intercept	0.0108683	0.00588723	0.0648815	0.542895	0.3702	0
bOHBut	full	9	phecode_274	Gout and other crystal arthropathies	367542	5584	IVW (fixed)	0.410806	0.144708	0.00452744	0.277347	9.82744	18.5953
bOHBut	full	9	phecode_274	Gout and other crystal arthropathies	367542	5584	IVW (random)	0.410806	0.160386	0.0104265	0.277347	9.82744	18.5953
bOHBut	full	9	phecode_274	Gout and other crystal arthropathies	367542	5584	Weighted median	0.464727	0.203317	0.0222701
bOHBut	full	9	phecode_274	Gout and other crystal arthropathies	367542	5584	MR Egger beta	0.717099	0.424652	0.0912819	0.249987	9.03732	11.4782
bOHBut	full	9	phecode_274	Gout and other crystal arthropathies	367542	5584	MR Egger intercept	-0.0189761	0.0242568	0.434037	0.249987	9.03732	11.4782
bOHBut	strict	3	phecode_274	Gout and other crystal arthropathies	367542	5584	IVW (fixed)	0.345773	0.307931	0.261483	0.374619	1.96369	0
bOHBut	strict	3	phecode_274	Gout and other crystal arthropathies	367542	5584	IVW (random)	0.345773	0.307931	0.261483	0.374619	1.96369	0
bOHBut	strict	3	phecode_274	Gout and other crystal arthropathies	367542	5584	Weighted median	0.469719	0.395104	0.234499
bOHBut	strict	3	phecode_274	Gout and other crystal arthropathies	367542	5584	MR Egger beta	-0.402531	0.849832	0.635743	0.308984	1.03501	0
bOHBut	strict	3	phecode_274	Gout and other crystal arthropathies	367542	5584	MR Egger intercept	0.0452315	0.0477507	0.343516	0.308984	1.03501	0
bOHBut	full	9	HCT_PCT_bl	Haematocrit	356598		IVW (fixed)	-0.146354	0.017872	2.63295e-16	4.13308e-23	124.376	93.5679
bOHBut	full	9	HCT_PCT_bl	Haematocrit	356598		IVW (random)	-0.146354	0.0704685	0.0378128	4.13308e-23	124.376	93.5679
bOHBut	full	9	HCT_PCT_bl	Haematocrit	356598		Weighted median	-0.21707	0.0326949	3.15246e-11
bOHBut	full	9	HCT_PCT_bl	Haematocrit	356598		MR Egger beta	-0.492279	0.133038	0.00021535	3.42333e-10	58.2167	86.2582
bOHBut	full	9	HCT_PCT_bl	Haematocrit	356598		MR Egger intercept	0.0213789	0.00757995	0.00479558	3.42333e-10	58.2167	86.2582
bOHBut	strict	3	HCT_PCT_bl	Haematocrit	356598		IVW (fixed)	-0.173829	0.0377102	4.03415e-06	0.0872826	4.87721	58.9929
bOHBut	strict	3	HCT_PCT_bl	Haematocrit	356598		IVW (random)	-0.173829	0.0588883	0.00315878	0.0872826	4.87721	58.9929
bOHBut	strict	3	HCT_PCT_bl	Haematocrit	356598		Weighted median	-0.14092	0.0553438	0.0108879
bOHBut	strict	3	HCT_PCT_bl	Haematocrit	356598		MR Egger beta	-0.0285887	0.165698	0.863017	0.107911	2.58455	22.6171
bOHBut	strict	3	HCT_PCT_bl	Haematocrit	356598		MR Egger intercept	-0.0087423	0.00928215	0.346275	0.107911	2.58455	22.6171
bOHBut	full	9	hemglob	Haemoglobin concentration	356602		IVW (fixed)	-0.156133	0.0178715	2.4063e-18	7.21702e-18	98.884	91.9097
bOHBut	full	9	hemglob	Haemoglobin concentration	356602		IVW (random)	-0.156133	0.0628317	0.0129575	7.21702e-18	98.884	91.9097
bOHBut	full	9	hemglob	Haemoglobin concentration	356602		Weighted median	-0.216855	0.0331443	6.03979e-11
bOHBut	full	9	hemglob	Haemoglobin concentration	356602		MR Egger beta	-0.510521	0.0946094	6.81074e-08	0.000120063	29.4437	72.8295
bOHBut	full	9	hemglob	Haemoglobin concentration	356602		MR Egger intercept	0.0219023	0.00539052	4.84236e-05	0.000120063	29.4437	72.8295
bOHBut	strict	3	hemglob	Haemoglobin concentration	356602		IVW (fixed)	-0.163013	0.0377091	1.53981e-05	0.148888	3.80913	47.4945
bOHBut	strict	3	hemglob	Haemoglobin concentration	356602		IVW (random)	-0.163013	0.0520408	0.00173376	0.148888	3.80913	47.4945
bOHBut	strict	3	hemglob	Haemoglobin concentration	356602		Weighted median	-0.170606	0.0540684	0.00160295
bOHBut	strict	3	hemglob	Haemoglobin concentration	356602		MR Egger beta	-0.10006	0.189437	0.597362	0.066057	3.37838	40.8
bOHBut	strict	3	hemglob	Haemoglobin concentration	356602		MR Egger intercept	-0.00378928	0.0106121	0.721037	0.066057	3.37838	40.8
bOHBut	full	9	hdlc	HDL cholesterol	266108		IVW (fixed)	0.0618851	0.0206778	0.00276399	0	1828.48	99.5625
bOHBut	full	9	hdlc	HDL cholesterol	266108		IVW (random)	0.0618851	0.31261	0.843074	0	1828.48	99.5625
bOHBut	full	9	hdlc	HDL cholesterol	266108		Weighted median	0.0283035	0.0379264	0.455501
bOHBut	full	9	hdlc	HDL cholesterol	266108		MR Egger beta	0.754814	0.81324	0.353326	0	1629.53	99.5091
bOHBut	full	9	hdlc	HDL cholesterol	266108		MR Egger intercept	-0.0428721	0.0463753	0.355247	0	1629.53	99.5091
bOHBut	strict	3	hdlc	HDL cholesterol	266108		IVW (fixed)	0.495425	0.0435357	5.27564e-30	1.87401e-66	302.685	99.3392
bOHBut	strict	3	hdlc	HDL cholesterol	266108		IVW (random)	0.495425	0.535583	0.354955	1.87401e-66	302.685	99.3392
bOHBut	strict	3	hdlc	HDL cholesterol	266108		Weighted median	0.0438512	0.0711466	0.537664
bOHBut	strict	3	hdlc	HDL cholesterol	266108		MR Egger beta	0.24823	2.05302	0.903763	1.04334e-66	297.702	99.3282
bOHBut	strict	3	hdlc	HDL cholesterol	266108		MR Egger intercept	0.0148904	0.115093	0.89706	1.04334e-66	297.702	99.3282
bOHBut	full	9	phecode_389	Hearing loss	367501	10035	IVW (fixed)	0.167012	0.108693	0.124404	0.840988	4.17511	0
bOHBut	full	9	phecode_389	Hearing loss	367501	10035	IVW (random)	0.167012	0.108693	0.124404	0.840988	4.17511	0
bOHBut	full	9	phecode_389	Hearing loss	367501	10035	Weighted median	0.123585	0.138419	0.371947
bOHBut	full	9	phecode_389	Hearing loss	367501	10035	MR Egger beta	0.295519	0.280766	0.29255	0.787953	3.92869	0
bOHBut	full	9	phecode_389	Hearing loss	367501	10035	MR Egger intercept	-0.0079444	0.0160038	0.619608	0.787953	3.92869	0
bOHBut	strict	3	phecode_389	Hearing loss	367501	10035	IVW (fixed)	0.252115	0.23053	0.274116	0.586652	1.06665	0
bOHBut	strict	3	phecode_389	Hearing loss	367501	10035	IVW (random)	0.252115	0.23053	0.274116	0.586652	1.06665	0
bOHBut	strict	3	phecode_389	Hearing loss	367501	10035	Weighted median	0.233548	0.283486	0.410028
bOHBut	strict	3	phecode_389	Hearing loss	367501	10035	MR Egger beta	-0.0387568	0.628364	0.950819	0.365461	0.819041	0
bOHBut	strict	3	phecode_389	Hearing loss	367501	10035	MR Egger intercept	0.0175257	0.0352205	0.618766	0.365461	0.819041	0
bOHBut	full	9	phecode_395	Heart valve disorders	362151	10438	IVW (fixed)	0.0763959	0.107588	0.477654	0.0051121	21.8961	63.4637
bOHBut	full	9	phecode_395	Heart valve disorders	362151	10438	IVW (random)	0.0763959	0.177992	0.66777	0.0051121	21.8961	63.4637
bOHBut	full	9	phecode_395	Heart valve disorders	362151	10438	Weighted median	0.105395	0.16211	0.515596
bOHBut	full	9	phecode_395	Heart valve disorders	362151	10438	MR Egger beta	0.559882	0.452235	0.215704	0.0103969	18.3727	56.4572
bOHBut	full	9	phecode_395	Heart valve disorders	362151	10438	MR Egger intercept	-0.0297446	0.0256725	0.246612	0.0103969	18.3727	56.4572
bOHBut	strict	3	phecode_395	Heart valve disorders	362151	10438	IVW (fixed)	0.472419	0.229902	0.0398914	0.336284	2.1796	8.24001
bOHBut	strict	3	phecode_395	Heart valve disorders	362151	10438	IVW (random)	0.472419	0.240003	0.049023	0.336284	2.1796	8.24001
bOHBut	strict	3	phecode_395	Heart valve disorders	362151	10438	Weighted median	0.430324	0.298168	0.148957
bOHBut	strict	3	phecode_395	Heart valve disorders	362151	10438	MR Egger beta	0.975265	0.778732	0.210433	0.224675	1.47426	0
bOHBut	strict	3	phecode_395	Heart valve disorders	362151	10438	MR Egger intercept	-0.0298607	0.0431706	0.489132	0.224675	1.47426	0
bOHBut	full	9	phecode_134	Helminthiases	367115	207	IVW (fixed)	-0.0429393	0.744492	0.954007	0.128972	12.5327	36.1669
bOHBut	full	9	phecode_134	Helminthiases	367115	207	IVW (random)	-0.0429393	0.93183	0.963246	0.128972	12.5327	36.1669
bOHBut	full	9	phecode_134	Helminthiases	367115	207	Weighted median	-0.916671	1.04351	0.379699
bOHBut	full	9	phecode_134	Helminthiases	367115	207	MR Egger beta	-3.43284	2.13357	0.107623	0.268058	8.79038	8.99144
bOHBut	full	9	phecode_134	Helminthiases	367115	207	MR Egger intercept	0.210724	0.122067	0.0842949	0.268058	8.79038	8.99144
bOHBut	strict	3	phecode_134	Helminthiases	367115	207	IVW (fixed)	2.16168	1.71777	0.208239	0.389867	1.8839	0
bOHBut	strict	3	phecode_134	Helminthiases	367115	207	IVW (random)	2.16168	1.71777	0.208239	0.389867	1.8839	0
bOHBut	strict	3	phecode_134	Helminthiases	367115	207	Weighted median	3.62863	2.1626	0.0933657
bOHBut	strict	3	phecode_134	Helminthiases	367115	207	MR Egger beta	7.40793	5.01832	0.139896	0.421566	0.645946	0
bOHBut	strict	3	phecode_134	Helminthiases	367115	207	MR Egger intercept	-0.295944	0.265986	0.265866	0.421566	0.645946	0
bOHBut	full	9	phecode_228	Hemangioma and lymphangioma, any site	367542	2106	IVW (fixed)	0.169917	0.233428	0.466663	0.732178	5.2351	0
bOHBut	full	9	phecode_228	Hemangioma and lymphangioma, any site	367542	2106	IVW (random)	0.169917	0.233428	0.466663	0.732178	5.2351	0
bOHBut	full	9	phecode_228	Hemangioma and lymphangioma, any site	367542	2106	Weighted median	0.0750834	0.30538	0.805784
bOHBut	full	9	phecode_228	Hemangioma and lymphangioma, any site	367542	2106	MR Egger beta	-0.138842	0.603568	0.818064	0.668824	4.92739	0
bOHBut	full	9	phecode_228	Hemangioma and lymphangioma, any site	367542	2106	MR Egger intercept	0.0190901	0.0344139	0.579086	0.668824	4.92739	0
bOHBut	strict	3	phecode_228	Hemangioma and lymphangioma, any site	367542	2106	IVW (fixed)	0.0434315	0.491216	0.929546	0.881907	0.251336	0
bOHBut	strict	3	phecode_228	Hemangioma and lymphangioma, any site	367542	2106	IVW (random)	0.0434315	0.491216	0.929546	0.881907	0.251336	0
bOHBut	strict	3	phecode_228	Hemangioma and lymphangioma, any site	367542	2106	Weighted median	-0.0606912	0.579996	0.916661
bOHBut	strict	3	phecode_228	Hemangioma and lymphangioma, any site	367542	2106	MR Egger beta	-0.538567	1.33725	0.687138	0.857207	0.0323749	0
bOHBut	strict	3	phecode_228	Hemangioma and lymphangioma, any site	367542	2106	MR Egger intercept	0.0351902	0.0752035	0.639833	0.857207	0.0323749	0
bOHBut	full	9	phecode_593	Hematuria	348441	17672	IVW (fixed)	-0.0520219	0.0831096	0.531352	0.107723	13.1219	39.0333
bOHBut	full	9	phecode_593	Hematuria	348441	17672	IVW (random)	-0.0520219	0.10644	0.625023	0.107723	13.1219	39.0333
bOHBut	full	9	phecode_593	Hematuria	348441	17672	Weighted median	-0.0179276	0.119973	0.881214
bOHBut	full	9	phecode_593	Hematuria	348441	17672	MR Egger beta	-0.0760639	0.293693	0.795642	0.0695402	13.1072	38.9646
bOHBut	full	9	phecode_593	Hematuria	348441	17672	MR Egger intercept	0.00148509	0.0167264	0.929251	0.0695402	13.1072	38.9646
bOHBut	strict	3	phecode_593	Hematuria	348441	17672	IVW (fixed)	-0.181662	0.173625	0.295426	0.0173933	8.10334	75.3188
bOHBut	strict	3	phecode_593	Hematuria	348441	17672	IVW (random)	-0.181662	0.349485	0.603203	0.0173933	8.10334	75.3188
bOHBut	strict	3	phecode_593	Hematuria	348441	17672	Weighted median	-0.407	0.244394	0.0958451
bOHBut	strict	3	phecode_593	Hematuria	348441	17672	MR Egger beta	-1.08571	0.932226	0.244162	0.0487766	3.88302	48.4937
bOHBut	strict	3	phecode_593	Hematuria	348441	17672	MR Egger intercept	0.0547804	0.0525457	0.297167	0.0487766	3.88302	48.4937
bOHBut	full	9	phecode_342	Hemiplegia	351549	2874	IVW (fixed)	0.54196	0.200927	0.0069904	0.737989	5.18172	0
bOHBut	full	9	phecode_342	Hemiplegia	351549	2874	IVW (random)	0.54196	0.200927	0.0069904	0.737989	5.18172	0
bOHBut	full	9	phecode_342	Hemiplegia	351549	2874	Weighted median	0.447895	0.256013	0.0802051
bOHBut	full	9	phecode_342	Hemiplegia	351549	2874	MR Egger beta	0.0448162	0.5203	0.931359	0.767171	4.10874	0
bOHBut	full	9	phecode_342	Hemiplegia	351549	2874	MR Egger intercept	0.0306536	0.0295927	0.300272	0.767171	4.10874	0
bOHBut	strict	3	phecode_342	Hemiplegia	351549	2874	IVW (fixed)	0.854422	0.430749	0.0473036	0.674759	0.786799	0
bOHBut	strict	3	phecode_342	Hemiplegia	351549	2874	IVW (random)	0.854422	0.430749	0.0473036	0.674759	0.786799	0
bOHBut	strict	3	phecode_342	Hemiplegia	351549	2874	Weighted median	0.721899	0.533382	0.175915
bOHBut	strict	3	phecode_342	Hemiplegia	351549	2874	MR Egger beta	-0.0796507	1.18319	0.946328	0.793771	0.0683385	0
bOHBut	strict	3	phecode_342	Hemiplegia	351549	2874	MR Egger intercept	0.0560358	0.0661096	0.396649	0.793771	0.0683385	0
bOHBut	full	9	phecode_635	Hemorrhage during pregnancy; childbirth and postpartum	194951	1928	IVW (fixed)	0.265002	0.251814	0.29263	0.621367	6.23106	0
bOHBut	full	9	phecode_635	Hemorrhage during pregnancy; childbirth and postpartum	194951	1928	IVW (random)	0.265002	0.251814	0.29263	0.621367	6.23106	0
bOHBut	full	9	phecode_635	Hemorrhage during pregnancy; childbirth and postpartum	194951	1928	Weighted median	0.436636	0.321079	0.173861
bOHBut	full	9	phecode_635	Hemorrhage during pregnancy; childbirth and postpartum	194951	1928	MR Egger beta	1.47951	0.653989	0.0236801	0.949081	2.18205	0
bOHBut	full	9	phecode_635	Hemorrhage during pregnancy; childbirth and postpartum	194951	1928	MR Egger intercept	-0.0747486	0.0371474	0.0441971	0.949081	2.18205	0
bOHBut	strict	3	phecode_635	Hemorrhage during pregnancy; childbirth and postpartum	194951	1928	IVW (fixed)	0.377152	0.540808	0.485561	0.231429	2.92697	31.6698
bOHBut	strict	3	phecode_635	Hemorrhage during pregnancy; childbirth and postpartum	194951	1928	IVW (random)	0.377152	0.65424	0.564295	0.231429	2.92697	31.6698
bOHBut	strict	3	phecode_635	Hemorrhage during pregnancy; childbirth and postpartum	194951	1928	Weighted median	0.982942	0.716838	0.170306
bOHBut	strict	3	phecode_635	Hemorrhage during pregnancy; childbirth and postpartum	194951	1928	MR Egger beta	2.4163	1.48783	0.104368	0.382512	0.762614	0
bOHBut	strict	3	phecode_635	Hemorrhage during pregnancy; childbirth and postpartum	194951	1928	MR Egger intercept	-0.120981	0.082234	0.141244	0.382512	0.762614	0
bOHBut	full	9	phecode_455	Hemorrhoids	351320	15971	IVW (fixed)	0.070934	0.0868956	0.414321	0.142176	12.2077	34.4674
bOHBut	full	9	phecode_455	Hemorrhoids	351320	15971	IVW (random)	0.070934	0.107342	0.508726	0.142176	12.2077	34.4674
bOHBut	full	9	phecode_455	Hemorrhoids	351320	15971	Weighted median	0.0955042	0.13099	0.465945
bOHBut	full	9	phecode_455	Hemorrhoids	351320	15971	MR Egger beta	0.232912	0.289711	0.421428	0.114543	11.599	31.0283
bOHBut	full	9	phecode_455	Hemorrhoids	351320	15971	MR Egger intercept	-0.00997194	0.0164526	0.544448	0.114543	11.599	31.0283
bOHBut	strict	3	phecode_455	Hemorrhoids	351320	15971	IVW (fixed)	0.307805	0.183924	0.0942202	0.620734	0.953706	0
bOHBut	strict	3	phecode_455	Hemorrhoids	351320	15971	IVW (random)	0.307805	0.183924	0.0942202	0.620734	0.953706	0
bOHBut	strict	3	phecode_455	Hemorrhoids	351320	15971	Weighted median	0.329115	0.226927	0.146971
bOHBut	strict	3	phecode_455	Hemorrhoids	351320	15971	MR Egger beta	0.157322	0.50612	0.755923	0.356029	0.851851	0
bOHBut	strict	3	phecode_455	Hemorrhoids	351320	15971	MR Egger intercept	0.00901945	0.0282611	0.749615	0.356029	0.851851	0
bOHBut	full	9	phecode_356	Hereditary and idiopathic peripheral neuropathy	364345	261	IVW (fixed)	0.15171	0.656666	0.817291	0.611119	6.32283	0
bOHBut	full	9	phecode_356	Hereditary and idiopathic peripheral neuropathy	364345	261	IVW (random)	0.15171	0.656666	0.817291	0.611119	6.32283	0
bOHBut	full	9	phecode_356	Hereditary and idiopathic peripheral neuropathy	364345	261	Weighted median	0.323461	0.870787	0.710296
bOHBut	full	9	phecode_356	Hereditary and idiopathic peripheral neuropathy	364345	261	MR Egger beta	0.709109	1.67993	0.672948	0.517417	6.19288	0
bOHBut	full	9	phecode_356	Hereditary and idiopathic peripheral neuropathy	364345	261	MR Egger intercept	-0.034585	0.0959417	0.718489	0.517417	6.19288	0
bOHBut	strict	3	phecode_356	Hereditary and idiopathic peripheral neuropathy	364345	261	IVW (fixed)	-0.195842	1.37211	0.886503	0.447099	1.60995	0
bOHBut	strict	3	phecode_356	Hereditary and idiopathic peripheral neuropathy	364345	261	IVW (random)	-0.195842	1.37211	0.886503	0.447099	1.60995	0
bOHBut	strict	3	phecode_356	Hereditary and idiopathic peripheral neuropathy	364345	261	Weighted median	-1.10052	1.69523	0.516217
bOHBut	strict	3	phecode_356	Hereditary and idiopathic peripheral neuropathy	364345	261	MR Egger beta	-1.1909	4.39	0.78618	0.217869	1.51836	0
bOHBut	strict	3	phecode_356	Hereditary and idiopathic peripheral neuropathy	364345	261	MR Egger intercept	0.0617412	0.251379	0.805984	0.217869	1.51836	0
bOHBut	full	9	phecode_282	Hereditary hemolytic anemias	337158	339	IVW (fixed)	-0.662105	0.60717	0.275503	0.245281	10.2897	22.2521
bOHBut	full	9	phecode_282	Hereditary hemolytic anemias	337158	339	IVW (random)	-0.662105	0.688598	0.336288	0.245281	10.2897	22.2521
bOHBut	full	9	phecode_282	Hereditary hemolytic anemias	337158	339	Weighted median	-1.20704	0.848828	0.155025
bOHBut	full	9	phecode_282	Hereditary hemolytic anemias	337158	339	MR Egger beta	1.95834	1.59226	0.21873	0.420739	7.07863	0
bOHBut	full	9	phecode_282	Hereditary hemolytic anemias	337158	339	MR Egger intercept	-0.157512	0.0883928	0.0747562	0.420739	7.07863	0
bOHBut	strict	3	phecode_282	Hereditary hemolytic anemias	337158	339	IVW (fixed)	0.356262	1.26499	0.778226	0.692179	0.735821	0
bOHBut	strict	3	phecode_282	Hereditary hemolytic anemias	337158	339	IVW (random)	0.356262	1.26499	0.778226	0.692179	0.735821	0
bOHBut	strict	3	phecode_282	Hereditary hemolytic anemias	337158	339	Weighted median	0.966211	1.51743	0.524294
bOHBut	strict	3	phecode_282	Hereditary hemolytic anemias	337158	339	MR Egger beta	2.59059	3.57471	0.468637	0.590718	0.289225	0
bOHBut	strict	3	phecode_282	Hereditary hemolytic anemias	337158	339	MR Egger intercept	-0.129961	0.194471	0.503956	0.590718	0.289225	0
bOHBut	full	9	phecode_054	Herpes simplex	360840	285	IVW (fixed)	0.334132	0.638754	0.600905	0.428795	8.048	0.59646
bOHBut	full	9	phecode_054	Herpes simplex	360840	285	IVW (random)	0.334132	0.640667	0.601992	0.428795	8.048	0.59646
bOHBut	full	9	phecode_054	Herpes simplex	360840	285	Weighted median	0.266877	0.83865	0.750316
bOHBut	full	9	phecode_054	Herpes simplex	360840	285	MR Egger beta	-1.31608	1.66553	0.429419	0.43968	6.89702	0
bOHBut	full	9	phecode_054	Herpes simplex	360840	285	MR Egger intercept	0.10138	0.0944968	0.283344	0.43968	6.89702	0
bOHBut	strict	3	phecode_054	Herpes simplex	360840	285	IVW (fixed)	-0.620628	1.33626	0.642325	0.161043	3.65216	45.2379
bOHBut	strict	3	phecode_054	Herpes simplex	360840	285	IVW (random)	-0.620628	1.80573	0.731072	0.161043	3.65216	45.2379
bOHBut	strict	3	phecode_054	Herpes simplex	360840	285	Weighted median	0.53361	1.66603	0.748749
bOHBut	strict	3	phecode_054	Herpes simplex	360840	285	MR Egger beta	-0.324174	7.42124	0.965158	0.0562187	3.64557	45.1388
bOHBut	strict	3	phecode_054	Herpes simplex	360840	285	MR Egger intercept	-0.0174513	0.410236	0.966068	0.0562187	3.64557	45.1388
bOHBut	full	9	phecode_053	Herpes zoster	361272	717	IVW (fixed)	0.188619	0.398709	0.636161	0.290474	9.64975	17.0963
bOHBut	full	9	phecode_053	Herpes zoster	361272	717	IVW (random)	0.188619	0.437894	0.666657	0.290474	9.64975	17.0963
bOHBut	full	9	phecode_053	Herpes zoster	361272	717	Weighted median	0.262278	0.553472	0.635587
bOHBut	full	9	phecode_053	Herpes zoster	361272	717	MR Egger beta	1.81943	1.03598	0.0790465	0.456352	6.74085	0
bOHBut	full	9	phecode_053	Herpes zoster	361272	717	MR Egger intercept	-0.100369	0.0588488	0.0880921	0.456352	6.74085	0
bOHBut	strict	3	phecode_053	Herpes zoster	361272	717	IVW (fixed)	0.688636	0.873852	0.43067	0.56948	1.12606	0
bOHBut	strict	3	phecode_053	Herpes zoster	361272	717	IVW (random)	0.688636	0.873852	0.43067	0.56948	1.12606	0
bOHBut	strict	3	phecode_053	Herpes zoster	361272	717	Weighted median	0.802369	1.07851	0.456899
bOHBut	strict	3	phecode_053	Herpes zoster	361272	717	MR Egger beta	3.1286	2.48175	0.207437	0.88038	0.0226466	0
bOHBut	strict	3	phecode_053	Herpes zoster	361272	717	MR Egger intercept	-0.142296	0.135464	0.293517	0.88038	0.0226466	0
bOHBut	full	9	phecode_201	Hodgkin's disease	361500	336	IVW (fixed)	-0.310477	0.575781	0.58973	0.820308	4.39027	0
bOHBut	full	9	phecode_201	Hodgkin's disease	361500	336	IVW (random)	-0.310477	0.575781	0.58973	0.820308	4.39027	0
bOHBut	full	9	phecode_201	Hodgkin's disease	361500	336	Weighted median	-0.281269	0.725797	0.698363
bOHBut	full	9	phecode_201	Hodgkin's disease	361500	336	MR Egger beta	-1.21116	1.47652	0.412057	0.785354	3.95143	0
bOHBut	full	9	phecode_201	Hodgkin's disease	361500	336	MR Egger intercept	0.0560611	0.0846274	0.507685	0.785354	3.95143	0
bOHBut	strict	3	phecode_201	Hodgkin's disease	361500	336	IVW (fixed)	-1.65272	1.1671	0.15675	0.992325	0.0154085	0
bOHBut	strict	3	phecode_201	Hodgkin's disease	361500	336	IVW (random)	-1.65272	1.1671	0.15675	0.992325	0.0154085	0
bOHBut	strict	3	phecode_201	Hodgkin's disease	361500	336	Weighted median	-1.67919	1.35269	0.21447
bOHBut	strict	3	phecode_201	Hodgkin's disease	361500	336	MR Egger beta	-2.00555	3.10383	0.518179	0.984901	0.000358172	0
bOHBut	strict	3	phecode_201	Hodgkin's disease	361500	336	MR Egger intercept	0.0218244	0.177897	0.902361	0.984901	0.000358172	0
bOHBut	full	9	phecode_595	Hydronephrosis	360044	1652	IVW (fixed)	-0.0350869	0.265604	0.894904	0.594759	6.4698	0
bOHBut	full	9	phecode_595	Hydronephrosis	360044	1652	IVW (random)	-0.0350869	0.265604	0.894904	0.594759	6.4698	0
bOHBut	full	9	phecode_595	Hydronephrosis	360044	1652	Weighted median	-0.105203	0.33923	0.756467
bOHBut	full	9	phecode_595	Hydronephrosis	360044	1652	MR Egger beta	0.274413	0.684213	0.688373	0.513293	6.22888	0
bOHBut	full	9	phecode_595	Hydronephrosis	360044	1652	MR Egger intercept	-0.0191046	0.0389225	0.623542	0.513293	6.22888	0
bOHBut	strict	3	phecode_595	Hydronephrosis	360044	1652	IVW (fixed)	0.94024	0.569887	0.0989694	0.612232	0.981289	0
bOHBut	strict	3	phecode_595	Hydronephrosis	360044	1652	IVW (random)	0.94024	0.569887	0.0989694	0.612232	0.981289	0
bOHBut	strict	3	phecode_595	Hydronephrosis	360044	1652	Weighted median	0.619118	0.705682	0.380306
bOHBut	strict	3	phecode_595	Hydronephrosis	360044	1652	MR Egger beta	0.74913	1.55949	0.630965	0.326192	0.963957	0
bOHBut	strict	3	phecode_595	Hydronephrosis	360044	1652	MR Egger intercept	0.0114144	0.0867017	0.89526	0.326192	0.963957	0
bOHBut	full	9	phecode_600	Hyperplasia of prostate	157836	18274	IVW (fixed)	0.0264687	0.0870559	0.761096	0.302983	9.48582	15.6636
bOHBut	full	9	phecode_600	Hyperplasia of prostate	157836	18274	IVW (random)	0.0264687	0.0947961	0.780078	0.302983	9.48582	15.6636
bOHBut	full	9	phecode_600	Hyperplasia of prostate	157836	18274	Weighted median	0.159009	0.112705	0.15829
bOHBut	full	9	phecode_600	Hyperplasia of prostate	157836	18274	MR Egger beta	0.293928	0.237897	0.216634	0.348341	7.8243	0
bOHBut	full	9	phecode_600	Hyperplasia of prostate	157836	18274	MR Egger intercept	-0.0165172	0.0135475	0.222765	0.348341	7.8243	0
bOHBut	strict	3	phecode_600	Hyperplasia of prostate	157836	18274	IVW (fixed)	-0.082749	0.18341	0.651866	0.802189	0.440821	0
bOHBut	strict	3	phecode_600	Hyperplasia of prostate	157836	18274	IVW (random)	-0.082749	0.18341	0.651866	0.802189	0.440821	0
bOHBut	strict	3	phecode_600	Hyperplasia of prostate	157836	18274	Weighted median	-0.154325	0.218841	0.480692
bOHBut	strict	3	phecode_600	Hyperplasia of prostate	157836	18274	MR Egger beta	-0.330943	0.501925	0.509673	0.690424	0.158627	0
bOHBut	strict	3	phecode_600	Hyperplasia of prostate	157836	18274	MR Egger intercept	0.0149521	0.0281468	0.595267	0.690424	0.158627	0
bOHBut	full	9	phecode_401	Hypertension	367542	104824	IVW (fixed)	-0.0251577	0.0410967	0.540432	1.60605e-08	52.1054	84.6465
bOHBut	full	9	phecode_401	Hypertension	367542	104824	IVW (random)	-0.0251577	0.104883	0.810434	1.60605e-08	52.1054	84.6465
bOHBut	full	9	phecode_401	Hypertension	367542	104824	Weighted median	-0.0886528	0.0726742	0.222515
bOHBut	full	9	phecode_401	Hypertension	367542	104824	MR Egger beta	0.132736	0.28218	0.638073	1.81008e-08	49.5006	83.8386
bOHBut	full	9	phecode_401	Hypertension	367542	104824	MR Egger intercept	-0.00975853	0.0160789	0.543907	1.81008e-08	49.5006	83.8386
bOHBut	strict	3	phecode_401	Hypertension	367542	104824	IVW (fixed)	0.338403	0.0871272	0.000102746	0.00507936	10.5651	81.0698
bOHBut	strict	3	phecode_401	Hypertension	367542	104824	IVW (random)	0.338403	0.200252	0.0910492	0.00507936	10.5651	81.0698
bOHBut	strict	3	phecode_401	Hypertension	367542	104824	Weighted median	0.402977	0.139984	0.00399273
bOHBut	strict	3	phecode_401	Hypertension	367542	104824	MR Egger beta	0.605952	0.723756	0.402462	0.00251772	9.12767	78.0886
bOHBut	strict	3	phecode_401	Hypertension	367542	104824	MR Egger intercept	-0.0160475	0.0404378	0.691483	0.00251772	9.12767	78.0886
bOHBut	full	9	phecode_642	Hypertension complicating pregnancy, childbirth, and the puerperium	198815	1057	IVW (fixed)	-0.164749	0.339466	0.62745	0.406183	8.28451	3.43426
bOHBut	full	9	phecode_642	Hypertension complicating pregnancy, childbirth, and the puerperium	198815	1057	IVW (random)	-0.164749	0.34545	0.633424	0.406183	8.28451	3.43426
bOHBut	full	9	phecode_642	Hypertension complicating pregnancy, childbirth, and the puerperium	198815	1057	Weighted median	-0.418653	0.429928	0.330168
bOHBut	full	9	phecode_642	Hypertension complicating pregnancy, childbirth, and the puerperium	198815	1057	MR Egger beta	0.534116	0.921515	0.56218	0.37327	7.55701	0
bOHBut	full	9	phecode_642	Hypertension complicating pregnancy, childbirth, and the puerperium	198815	1057	MR Egger intercept	-0.0425566	0.0518414	0.411704	0.37327	7.55701	0
bOHBut	strict	3	phecode_642	Hypertension complicating pregnancy, childbirth, and the puerperium	198815	1057	IVW (fixed)	0.47817	0.737928	0.516992	0.0564506	5.74878	65.21
bOHBut	strict	3	phecode_642	Hypertension complicating pregnancy, childbirth, and the puerperium	198815	1057	IVW (random)	0.47817	1.25109	0.70231	0.0564506	5.74878	65.21
bOHBut	strict	3	phecode_642	Hypertension complicating pregnancy, childbirth, and the puerperium	198815	1057	Weighted median	-0.413393	0.968947	0.669641
bOHBut	strict	3	phecode_642	Hypertension complicating pregnancy, childbirth, and the puerperium	198815	1057	MR Egger beta	4.90652	2.19168	0.0251752	0.311753	1.02324	0
bOHBut	strict	3	phecode_642	Hypertension complicating pregnancy, childbirth, and the puerperium	198815	1057	MR Egger intercept	-0.253169	0.117807	0.0316337	0.311753	1.02324	0
bOHBut	full	9	phecode_623	Hypertrophy of female genital organs	187088	1260	IVW (fixed)	-0.22795	0.304426	0.453986	0.548117	6.89395	0
bOHBut	full	9	phecode_623	Hypertrophy of female genital organs	187088	1260	IVW (random)	-0.22795	0.304426	0.453986	0.548117	6.89395	0
bOHBut	full	9	phecode_623	Hypertrophy of female genital organs	187088	1260	Weighted median	0.128112	0.422095	0.761497
bOHBut	full	9	phecode_623	Hypertrophy of female genital organs	187088	1260	MR Egger beta	-0.636037	0.789915	0.420706	0.473824	6.58049	0
bOHBut	full	9	phecode_623	Hypertrophy of female genital organs	187088	1260	MR Egger intercept	0.0250433	0.0447305	0.575568	0.473824	6.58049	0
bOHBut	strict	3	phecode_623	Hypertrophy of female genital organs	187088	1260	IVW (fixed)	-0.231698	0.637719	0.716364	0.208077	3.13969	36.2995
bOHBut	strict	3	phecode_623	Hypertrophy of female genital organs	187088	1260	IVW (random)	-0.231698	0.799021	0.771834	0.208077	3.13969	36.2995
bOHBut	strict	3	phecode_623	Hypertrophy of female genital organs	187088	1260	Weighted median	0.351614	0.814754	0.666062
bOHBut	strict	3	phecode_623	Hypertrophy of female genital organs	187088	1260	MR Egger beta	0.0974961	3.14157	0.975242	0.0782605	3.10066	35.4976
bOHBut	strict	3	phecode_623	Hypertrophy of female genital organs	187088	1260	MR Egger intercept	-0.0196479	0.175116	0.910666	0.0782605	3.10066	35.4976
bOHBut	full	9	phecode_458	Hypotension	343503	13541	IVW (fixed)	0.0359664	0.0942532	0.702763	0.00199843	24.3541	67.1513
bOHBut	full	9	phecode_458	Hypotension	343503	13541	IVW (random)	0.0359664	0.164451	0.826879	0.00199843	24.3541	67.1513
bOHBut	full	9	phecode_458	Hypotension	343503	13541	Weighted median	-0.0761765	0.137877	0.580608
bOHBut	full	9	phecode_458	Hypotension	343503	13541	MR Egger beta	-0.216169	0.442394	0.6251	0.0016417	23.0937	65.3586
bOHBut	full	9	phecode_458	Hypotension	343503	13541	MR Egger intercept	0.0155758	0.0251999	0.536516	0.0016417	23.0937	65.3586
bOHBut	strict	3	phecode_458	Hypotension	343503	13541	IVW (fixed)	0.0297173	0.199195	0.881406	0.896399	0.218739	0
bOHBut	strict	3	phecode_458	Hypotension	343503	13541	IVW (random)	0.0297173	0.199195	0.881406	0.896399	0.218739	0
bOHBut	strict	3	phecode_458	Hypotension	343503	13541	Weighted median	0.00325208	0.2348	0.988949
bOHBut	strict	3	phecode_458	Hypotension	343503	13541	MR Egger beta	-0.199878	0.543947	0.713277	0.909275	0.0129852	0
bOHBut	strict	3	phecode_458	Hypotension	343503	13541	MR Egger intercept	0.0138412	0.030514	0.650116	0.909275	0.0129852	0
bOHBut	full	9	phecode_780	Hypothermia/Chills	367542	503	IVW (fixed)	0.923368	0.485401	0.0571348	0.678046	5.72463	0
bOHBut	full	9	phecode_780	Hypothermia/Chills	367542	503	IVW (random)	0.923368	0.485401	0.0571348	0.678046	5.72463	0
bOHBut	full	9	phecode_780	Hypothermia/Chills	367542	503	Weighted median	1.31001	0.662804	0.0481016
bOHBut	full	9	phecode_780	Hypothermia/Chills	367542	503	MR Egger beta	-0.348331	1.26593	0.783195	0.715707	4.54156	0
bOHBut	full	9	phecode_780	Hypothermia/Chills	367542	503	MR Egger intercept	0.0776962	0.0714324	0.276733	0.715707	4.54156	0
bOHBut	strict	3	phecode_780	Hypothermia/Chills	367542	503	IVW (fixed)	1.44597	1.04816	0.167728	0.998592	0.0028181	0
bOHBut	strict	3	phecode_780	Hypothermia/Chills	367542	503	IVW (random)	1.44597	1.04816	0.167728	0.998592	0.0028181	0
bOHBut	strict	3	phecode_780	Hypothermia/Chills	367542	503	Weighted median	1.41501	1.2281	0.249242
bOHBut	strict	3	phecode_780	Hypothermia/Chills	367542	503	MR Egger beta	1.31654	2.92784	0.652954	0.980846	0.000576417	0
bOHBut	strict	3	phecode_780	Hypothermia/Chills	367542	503	MR Egger intercept	0.00764612	0.161493	0.962237	0.980846	0.000576417	0
bOHBut	full	9	phecode_244	Hypothyroidism	364182	21428	IVW (fixed)	0.0402688	0.0762909	0.597616	0.198018	11.0655	27.7029
bOHBut	full	9	phecode_244	Hypothyroidism	364182	21428	IVW (random)	0.0402688	0.0897248	0.653574	0.198018	11.0655	27.7029
bOHBut	full	9	phecode_244	Hypothyroidism	364182	21428	Weighted median	0.0476383	0.106099	0.653431
bOHBut	full	9	phecode_244	Hypothyroidism	364182	21428	MR Egger beta	-0.123456	0.237969	0.603905	0.174867	10.2496	21.9479
bOHBut	full	9	phecode_244	Hypothyroidism	364182	21428	MR Egger intercept	0.0101197	0.0135567	0.455384	0.174867	10.2496	21.9479
bOHBut	strict	3	phecode_244	Hypothyroidism	364182	21428	IVW (fixed)	0.230348	0.160878	0.152196	0.14767	3.82555	47.72
bOHBut	strict	3	phecode_244	Hypothyroidism	364182	21428	IVW (random)	0.230348	0.222499	0.300541	0.14767	3.82555	47.72
bOHBut	strict	3	phecode_244	Hypothyroidism	364182	21428	Weighted median	0.398204	0.217409	0.0670128
bOHBut	strict	3	phecode_244	Hypothyroidism	364182	21428	MR Egger beta	-0.483587	0.436176	0.267561	0.394651	0.724565	0
bOHBut	strict	3	phecode_244	Hypothyroidism	364182	21428	MR Egger intercept	0.0432151	0.0245406	0.0782448	0.394651	0.724565	0
bOHBut	full	9	phecode_258	Iatrogenic endocrine disorders	361420	141	IVW (fixed)	1.02938	0.889734	0.247294	0.601713	6.40725	0
bOHBut	full	9	phecode_258	Iatrogenic endocrine disorders	361420	141	IVW (random)	1.02938	0.889734	0.247294	0.601713	6.40725	0
bOHBut	full	9	phecode_258	Iatrogenic endocrine disorders	361420	141	Weighted median	1.18885	1.18089	0.31406
bOHBut	full	9	phecode_258	Iatrogenic endocrine disorders	361420	141	MR Egger beta	-0.0905626	2.32052	0.968869	0.524173	6.13418	0
bOHBut	full	9	phecode_258	Iatrogenic endocrine disorders	361420	141	MR Egger intercept	0.0689077	0.131865	0.601279	0.524173	6.13418	0
bOHBut	strict	3	phecode_258	Iatrogenic endocrine disorders	361420	141	IVW (fixed)	1.51894	2.03825	0.456138	0.69254	0.734779	0
bOHBut	strict	3	phecode_258	Iatrogenic endocrine disorders	361420	141	IVW (random)	1.51894	2.03825	0.456138	0.69254	0.734779	0
bOHBut	strict	3	phecode_258	Iatrogenic endocrine disorders	361420	141	Weighted median	2.00658	2.43393	0.409701
bOHBut	strict	3	phecode_258	Iatrogenic endocrine disorders	361420	141	MR Egger beta	6.05241	5.94498	0.308644	0.783066	0.0758044	0
bOHBut	strict	3	phecode_258	Iatrogenic endocrine disorders	361420	141	MR Egger intercept	-0.258049	0.317883	0.416922	0.783066	0.0758044	0
bOHBut	full	9	phecode_559	Ileostomy status	299323	2251	IVW (fixed)	0.409401	0.225565	0.069523	0.666703	5.82611	0
bOHBut	full	9	phecode_559	Ileostomy status	299323	2251	IVW (random)	0.409401	0.225565	0.069523	0.666703	5.82611	0
bOHBut	full	9	phecode_559	Ileostomy status	299323	2251	Weighted median	0.463674	0.302664	0.125528
bOHBut	full	9	phecode_559	Ileostomy status	299323	2251	MR Egger beta	0.523196	0.585408	0.371467	0.565454	5.78174	0
bOHBut	full	9	phecode_559	Ileostomy status	299323	2251	MR Egger intercept	-0.00702884	0.0333672	0.833159	0.565454	5.78174	0
bOHBut	strict	3	phecode_559	Ileostomy status	299323	2251	IVW (fixed)	0.296385	0.485787	0.541788	0.393632	1.86468	0
bOHBut	strict	3	phecode_559	Ileostomy status	299323	2251	IVW (random)	0.296385	0.485787	0.541788	0.393632	1.86468	0
bOHBut	strict	3	phecode_559	Ileostomy status	299323	2251	Weighted median	0.328516	0.605802	0.587623
bOHBut	strict	3	phecode_559	Ileostomy status	299323	2251	MR Egger beta	1.06311	1.68036	0.526949	0.219753	1.50599	0
bOHBut	strict	3	phecode_559	Ileostomy status	299323	2251	MR Egger intercept	-0.0452971	0.0928156	0.625526	0.219753	1.50599	0
bOHBut	full	9	phecode_429	Ill-defined descriptions and complications of heart disease	358387	1029	IVW (fixed)	0.395058	0.332317	0.234519	0.943347	2.85118	0
bOHBut	full	9	phecode_429	Ill-defined descriptions and complications of heart disease	358387	1029	IVW (random)	0.395058	0.332317	0.234519	0.943347	2.85118	0
bOHBut	full	9	phecode_429	Ill-defined descriptions and complications of heart disease	358387	1029	Weighted median	0.429245	0.418012	0.30448
bOHBut	full	9	phecode_429	Ill-defined descriptions and complications of heart disease	358387	1029	MR Egger beta	0.466762	0.861701	0.588042	0.899132	2.84305	0
bOHBut	full	9	phecode_429	Ill-defined descriptions and complications of heart disease	358387	1029	MR Egger intercept	-0.00442704	0.0490858	0.928136	0.899132	2.84305	0
bOHBut	strict	3	phecode_429	Ill-defined descriptions and complications of heart disease	358387	1029	IVW (fixed)	0.420686	0.714561	0.55604	0.942893	0.117604	0
bOHBut	strict	3	phecode_429	Ill-defined descriptions and complications of heart disease	358387	1029	IVW (random)	0.420686	0.714561	0.55604	0.942893	0.117604	0
bOHBut	strict	3	phecode_429	Ill-defined descriptions and complications of heart disease	358387	1029	Weighted median	0.559214	0.83373	0.502388
bOHBut	strict	3	phecode_429	Ill-defined descriptions and complications of heart disease	358387	1029	MR Egger beta	0.980179	1.97315	0.619359	0.874204	0.0250655	0
bOHBut	strict	3	phecode_429	Ill-defined descriptions and complications of heart disease	358387	1029	MR Egger intercept	-0.0333482	0.109625	0.760974	0.874204	0.0250655	0
bOHBut	full	9	phecode_343	Infantile cerebral palsy	348856	181	IVW (fixed)	0.221694	0.776601	0.775286	0.0158706	18.8168	57.4849
bOHBut	full	9	phecode_343	Infantile cerebral palsy	348856	181	IVW (random)	0.221694	1.19104	0.852339	0.0158706	18.8168	57.4849
bOHBut	full	9	phecode_343	Infantile cerebral palsy	348856	181	Weighted median	-1.32898	1.12602	0.237905
bOHBut	full	9	phecode_343	Infantile cerebral palsy	348856	181	MR Egger beta	-2.73983	2.98224	0.358244	0.0240016	16.1247	50.3865
bOHBut	full	9	phecode_343	Infantile cerebral palsy	348856	181	MR Egger intercept	0.188585	0.174442	0.279665	0.0240016	16.1247	50.3865
bOHBut	strict	3	phecode_343	Infantile cerebral palsy	348856	181	IVW (fixed)	1.80969	1.65801	0.275059	0.0194359	7.88127	74.6234
bOHBut	strict	3	phecode_343	Infantile cerebral palsy	348856	181	IVW (random)	1.80969	3.29132	0.58243	0.0194359	7.88127	74.6234
bOHBut	strict	3	phecode_343	Infantile cerebral palsy	348856	181	Weighted median	2.6248	2.12583	0.216934
bOHBut	strict	3	phecode_343	Infantile cerebral palsy	348856	181	MR Egger beta	-8.40113	4.09397	0.0401624	0.507016	0.440221	0
bOHBut	strict	3	phecode_343	Infantile cerebral palsy	348856	181	MR Egger intercept	0.672887	0.246675	0.00637527	0.507016	0.440221	0
bOHBut	full	9	phecode_369	Infection of the eye	358378	883	IVW (fixed)	-0.351755	0.359797	0.328248	0.910834	3.34564	0
bOHBut	full	9	phecode_369	Infection of the eye	358378	883	IVW (random)	-0.351755	0.359797	0.328248	0.910834	3.34564	0
bOHBut	full	9	phecode_369	Infection of the eye	358378	883	Weighted median	-0.430226	0.448166	0.33707
bOHBut	full	9	phecode_369	Infection of the eye	358378	883	MR Egger beta	0.458271	0.933874	0.623624	0.92992	2.46215	0
bOHBut	full	9	phecode_369	Infection of the eye	358378	883	MR Egger intercept	-0.0499056	0.0530942	0.347246	0.92992	2.46215	0
bOHBut	strict	3	phecode_369	Infection of the eye	358378	883	IVW (fixed)	-0.293853	0.771657	0.703346	0.278506	2.55663	21.7721
bOHBut	strict	3	phecode_369	Infection of the eye	358378	883	IVW (random)	-0.293853	0.872456	0.736259	0.278506	2.55663	21.7721
bOHBut	strict	3	phecode_369	Infection of the eye	358378	883	Weighted median	-0.731506	1.00209	0.4654
bOHBut	strict	3	phecode_369	Infection of the eye	358378	883	MR Egger beta	2.89459	2.20393	0.189057	0.678996	0.171258	0
bOHBut	strict	3	phecode_369	Infection of the eye	358378	883	MR Egger intercept	-0.186266	0.120602	0.122475	0.678996	0.171258	0
bOHBut	full	9	phecode_081	Infection/inflammation of int. prosthetic device/implant/graft	362322	3398	IVW (fixed)	-0.220646	0.184857	0.232633	0.528097	7.07934	0
bOHBut	full	9	phecode_081	Infection/inflammation of int. prosthetic device/implant/graft	362322	3398	IVW (random)	-0.220646	0.184857	0.232633	0.528097	7.07934	0
bOHBut	full	9	phecode_081	Infection/inflammation of int. prosthetic device/implant/graft	362322	3398	Weighted median	-0.356685	0.237326	0.132857
bOHBut	full	9	phecode_081	Infection/inflammation of int. prosthetic device/implant/graft	362322	3398	MR Egger beta	-0.399041	0.477472	0.403304	0.43777	6.91513	0
bOHBut	full	9	phecode_081	Infection/inflammation of int. prosthetic device/implant/graft	362322	3398	MR Egger intercept	0.0109926	0.0271273	0.685313	0.43777	6.91513	0
bOHBut	strict	3	phecode_081	Infection/inflammation of int. prosthetic device/implant/graft	362322	3398	IVW (fixed)	0.26325	0.394456	0.504534	0.56033	1.15846	0
bOHBut	strict	3	phecode_081	Infection/inflammation of int. prosthetic device/implant/graft	362322	3398	IVW (random)	0.26325	0.394456	0.504534	0.56033	1.15846	0
bOHBut	strict	3	phecode_081	Infection/inflammation of int. prosthetic device/implant/graft	362322	3398	Weighted median	0.0635051	0.483806	0.895568
bOHBut	strict	3	phecode_081	Infection/inflammation of int. prosthetic device/implant/graft	362322	3398	MR Egger beta	1.11209	1.10121	0.312553	0.489863	0.476827	0
bOHBut	strict	3	phecode_081	Infection/inflammation of int. prosthetic device/implant/graft	362322	3398	MR Egger intercept	-0.0503807	0.0610224	0.409026	0.489863	0.476827	0
bOHBut	full	9	phecode_647	Infectious and parasitic complications affecting pregnancy	198815	229	IVW (fixed)	-0.00953309	0.697219	0.989091	0.488313	7.45611	0
bOHBut	full	9	phecode_647	Infectious and parasitic complications affecting pregnancy	198815	229	IVW (random)	-0.00953309	0.697219	0.989091	0.488313	7.45611	0
bOHBut	full	9	phecode_647	Infectious and parasitic complications affecting pregnancy	198815	229	Weighted median	0.144446	0.898783	0.87232
bOHBut	full	9	phecode_647	Infectious and parasitic complications affecting pregnancy	198815	229	MR Egger beta	-0.823833	1.79264	0.645828	0.407894	7.20458	0
bOHBut	full	9	phecode_647	Infectious and parasitic complications affecting pregnancy	198815	229	MR Egger intercept	0.0512113	0.103591	0.621053	0.407894	7.20458	0
bOHBut	strict	3	phecode_647	Infectious and parasitic complications affecting pregnancy	198815	229	IVW (fixed)	0.626698	1.44666	0.664867	0.072527	5.24759	61.8873
bOHBut	strict	3	phecode_647	Infectious and parasitic complications affecting pregnancy	198815	229	IVW (random)	0.626698	2.34332	0.78913	0.072527	5.24759	61.8873
bOHBut	strict	3	phecode_647	Infectious and parasitic complications affecting pregnancy	198815	229	Weighted median	1.66771	1.7968	0.353327
bOHBut	strict	3	phecode_647	Infectious and parasitic complications affecting pregnancy	198815	229	MR Egger beta	-6.41632	3.5896	0.0738607	0.419617	0.651388	0
bOHBut	strict	3	phecode_647	Infectious and parasitic complications affecting pregnancy	198815	229	MR Egger intercept	0.459175	0.21418	0.0320428	0.419617	0.651388	0
bOHBut	full	9	phecode_712	Infective connective tissue disorders	358608	162	IVW (fixed)	0.190873	0.817862	0.815466	0.952989	2.67655	0
bOHBut	full	9	phecode_712	Infective connective tissue disorders	358608	162	IVW (random)	0.190873	0.817862	0.815466	0.952989	2.67655	0
bOHBut	full	9	phecode_712	Infective connective tissue disorders	358608	162	Weighted median	0.623741	1.027	0.543623
bOHBut	full	9	phecode_712	Infective connective tissue disorders	358608	162	MR Egger beta	-0.679539	2.08546	0.74454	0.929288	2.47069	0
bOHBut	full	9	phecode_712	Infective connective tissue disorders	358608	162	MR Egger intercept	0.0549358	0.121079	0.650031	0.929288	2.47069	0
bOHBut	strict	3	phecode_712	Infective connective tissue disorders	358608	162	IVW (fixed)	-0.56864	1.69812	0.737727	0.58173	1.0835	0
bOHBut	strict	3	phecode_712	Infective connective tissue disorders	358608	162	IVW (random)	-0.56864	1.69812	0.737727	0.58173	1.0835	0
bOHBut	strict	3	phecode_712	Infective connective tissue disorders	358608	162	Weighted median	-0.157117	1.99693	0.937288
bOHBut	strict	3	phecode_712	Infective connective tissue disorders	358608	162	MR Egger beta	-3.7256	4.34606	0.391314	0.497261	0.460777	0
bOHBut	strict	3	phecode_712	Infective connective tissue disorders	358608	162	MR Egger intercept	0.200106	0.253579	0.430038	0.497261	0.460777	0
bOHBut	full	9	phecode_371	Inflammation of the eye	361028	3533	IVW (fixed)	0.0190399	0.1812	0.916315	0.894846	3.55542	0
bOHBut	full	9	phecode_371	Inflammation of the eye	361028	3533	IVW (random)	0.0190399	0.1812	0.916315	0.894846	3.55542	0
bOHBut	full	9	phecode_371	Inflammation of the eye	361028	3533	Weighted median	0.0780978	0.227609	0.731506
bOHBut	full	9	phecode_371	Inflammation of the eye	361028	3533	MR Egger beta	0.438169	0.469401	0.35058	0.91791	2.61854	0
bOHBut	full	9	phecode_371	Inflammation of the eye	361028	3533	MR Egger intercept	-0.0258368	0.0266929	0.33308	0.91791	2.61854	0
bOHBut	strict	3	phecode_371	Inflammation of the eye	361028	3533	IVW (fixed)	0.270862	0.385588	0.48239	0.473354	1.49582	0
bOHBut	strict	3	phecode_371	Inflammation of the eye	361028	3533	IVW (random)	0.270862	0.385588	0.48239	0.473354	1.49582	0
bOHBut	strict	3	phecode_371	Inflammation of the eye	361028	3533	Weighted median	0.474223	0.474762	0.317861
bOHBut	strict	3	phecode_371	Inflammation of the eye	361028	3533	MR Egger beta	0.497854	1.29152	0.699883	0.229395	1.44461	0
bOHBut	strict	3	phecode_371	Inflammation of the eye	361028	3533	MR Egger intercept	-0.0135156	0.0717786	0.850645	0.229395	1.44461	0
bOHBut	full	9	phecode_357	Inflammatory and toxic neuropathy	366714	2630	IVW (fixed)	-0.737757	0.20909	0.000418038	0.699931	5.52804	0
bOHBut	full	9	phecode_357	Inflammatory and toxic neuropathy	366714	2630	IVW (random)	-0.737757	0.20909	0.000418038	0.699931	5.52804	0
bOHBut	full	9	phecode_357	Inflammatory and toxic neuropathy	366714	2630	Weighted median	-0.516734	0.27484	0.0600906
bOHBut	full	9	phecode_357	Inflammatory and toxic neuropathy	366714	2630	MR Egger beta	0.0700591	0.537764	0.896346	0.896796	2.86962	0
bOHBut	full	9	phecode_357	Inflammatory and toxic neuropathy	366714	2630	MR Egger intercept	-0.0499218	0.0306181	0.103003	0.896796	2.86962	0
bOHBut	strict	3	phecode_357	Inflammatory and toxic neuropathy	366714	2630	IVW (fixed)	-0.872385	0.434506	0.0446686	0.359223	2.04763	2.32589
bOHBut	strict	3	phecode_357	Inflammatory and toxic neuropathy	366714	2630	IVW (random)	-0.872385	0.439649	0.0472251	0.359223	2.04763	2.32589
bOHBut	strict	3	phecode_357	Inflammatory and toxic neuropathy	366714	2630	Weighted median	-0.559082	0.559432	0.317613
bOHBut	strict	3	phecode_357	Inflammatory and toxic neuropathy	366714	2630	MR Egger beta	0.558462	1.18512	0.637478	0.546527	0.363576	0
bOHBut	strict	3	phecode_357	Inflammatory and toxic neuropathy	366714	2630	MR Egger intercept	-0.0862296	0.0664476	0.194387	0.546527	0.363576	0
bOHBut	full	9	phecode_555	Inflammatory bowel disease and other gastroenteritis and colitis	302411	5339	IVW (fixed)	0.238723	0.14681	0.103935	0.682369	5.6859	0
bOHBut	full	9	phecode_555	Inflammatory bowel disease and other gastroenteritis and colitis	302411	5339	IVW (random)	0.238723	0.14681	0.103935	0.682369	5.6859	0
bOHBut	full	9	phecode_555	Inflammatory bowel disease and other gastroenteritis and colitis	302411	5339	Weighted median	0.11831	0.200591	0.55532
bOHBut	full	9	phecode_555	Inflammatory bowel disease and other gastroenteritis and colitis	302411	5339	MR Egger beta	0.343649	0.37895	0.364488	0.587668	5.59569	0
bOHBut	full	9	phecode_555	Inflammatory bowel disease and other gastroenteritis and colitis	302411	5339	MR Egger intercept	-0.00650163	0.0216474	0.763916	0.587668	5.59569	0
bOHBut	strict	3	phecode_555	Inflammatory bowel disease and other gastroenteritis and colitis	302411	5339	IVW (fixed)	-0.0713061	0.30968	0.817891	0.842068	0.34379	0
bOHBut	strict	3	phecode_555	Inflammatory bowel disease and other gastroenteritis and colitis	302411	5339	IVW (random)	-0.0713061	0.30968	0.817891	0.842068	0.34379	0
bOHBut	strict	3	phecode_555	Inflammatory bowel disease and other gastroenteritis and colitis	302411	5339	Weighted median	0.00865366	0.365429	0.981107
bOHBut	strict	3	phecode_555	Inflammatory bowel disease and other gastroenteritis and colitis	302411	5339	MR Egger beta	-0.419529	0.840535	0.617694	0.703166	0.145199	0
bOHBut	strict	3	phecode_555	Inflammatory bowel disease and other gastroenteritis and colitis	302411	5339	MR Egger intercept	0.0210662	0.0472722	0.655861	0.703166	0.145199	0
bOHBut	full	9	phecode_614	Inflammatory diseases of female pelvic organs	195829	6725	IVW (fixed)	-0.0334898	0.133033	0.801242	0.111907	12.9983	38.4536
bOHBut	full	9	phecode_614	Inflammatory diseases of female pelvic organs	195829	6725	IVW (random)	-0.0334898	0.169574	0.843441	0.111907	12.9983	38.4536
bOHBut	full	9	phecode_614	Inflammatory diseases of female pelvic organs	195829	6725	Weighted median	0.0203637	0.191732	0.915416
bOHBut	full	9	phecode_614	Inflammatory diseases of female pelvic organs	195829	6725	MR Egger beta	-0.564599	0.412613	0.171203	0.179431	10.1647	21.2962
bOHBut	full	9	phecode_614	Inflammatory diseases of female pelvic organs	195829	6725	MR Egger intercept	0.032824	0.0234973	0.162435	0.179431	10.1647	21.2962
bOHBut	strict	3	phecode_614	Inflammatory diseases of female pelvic organs	195829	6725	IVW (fixed)	0.270202	0.278985	0.332786	0.177267	3.46019	42.1997
bOHBut	strict	3	phecode_614	Inflammatory diseases of female pelvic organs	195829	6725	IVW (random)	0.270202	0.366958	0.46153	0.177267	3.46019	42.1997
bOHBut	strict	3	phecode_614	Inflammatory diseases of female pelvic organs	195829	6725	Weighted median	0.356028	0.373747	0.340797
bOHBut	strict	3	phecode_614	Inflammatory diseases of female pelvic organs	195829	6725	MR Egger beta	-1.01154	0.749686	0.177245	0.795431	0.0672185	0
bOHBut	strict	3	phecode_614	Inflammatory diseases of female pelvic organs	195829	6725	MR Egger intercept	0.0781427	0.0424227	0.0654748	0.795431	0.0672185	0
bOHBut	full	9	phecode_601	Inflammatory diseases of prostate	142482	2920	IVW (fixed)	0.0630902	0.201155	0.753795	0.0476821	15.6494	48.8798
bOHBut	full	9	phecode_601	Inflammatory diseases of prostate	142482	2920	IVW (random)	0.0630902	0.281342	0.822565	0.0476821	15.6494	48.8798
bOHBut	full	9	phecode_601	Inflammatory diseases of prostate	142482	2920	Weighted median	0.162448	0.265016	0.539894
bOHBut	full	9	phecode_601	Inflammatory diseases of prostate	142482	2920	MR Egger beta	0.674919	0.738351	0.36067	0.0506092	14.0323	42.9888
bOHBut	full	9	phecode_601	Inflammatory diseases of prostate	142482	2920	MR Egger intercept	-0.0377329	0.0420119	0.369106	0.0506092	14.0323	42.9888
bOHBut	strict	3	phecode_601	Inflammatory diseases of prostate	142482	2920	IVW (fixed)	-0.0175792	0.423835	0.966916	0.904737	0.200221	0
bOHBut	strict	3	phecode_601	Inflammatory diseases of prostate	142482	2920	IVW (random)	-0.0175792	0.423835	0.966916	0.904737	0.200221	0
bOHBut	strict	3	phecode_601	Inflammatory diseases of prostate	142482	2920	Weighted median	0.09719	0.494885	0.844306
bOHBut	strict	3	phecode_601	Inflammatory diseases of prostate	142482	2920	MR Egger beta	0.374117	1.16306	0.747706	0.792167	0.0694312	0
bOHBut	strict	3	phecode_601	Inflammatory diseases of prostate	142482	2920	MR Egger intercept	-0.0234953	0.0649673	0.717615	0.792167	0.0694312	0
bOHBut	full	9	phecode_481	Influenza	347322	897	IVW (fixed)	0.165054	0.355759	0.642685	0.598746	6.43393	0
bOHBut	full	9	phecode_481	Influenza	347322	897	IVW (random)	0.165054	0.355759	0.642685	0.598746	6.43393	0
bOHBut	full	9	phecode_481	Influenza	347322	897	Weighted median	-0.125807	0.465601	0.787003
bOHBut	full	9	phecode_481	Influenza	347322	897	MR Egger beta	-1.4455	0.91102	0.112583	0.907444	2.74623	0
bOHBut	full	9	phecode_481	Influenza	347322	897	MR Egger intercept	0.100076	0.0521139	0.0548154	0.907444	2.74623	0
bOHBut	strict	3	phecode_481	Influenza	347322	897	IVW (fixed)	0.0952	0.754232	0.899557	0.750832	0.573147	0
bOHBut	strict	3	phecode_481	Influenza	347322	897	IVW (random)	0.0952	0.754232	0.899557	0.750832	0.573147	0
bOHBut	strict	3	phecode_481	Influenza	347322	897	Weighted median	-0.11894	0.90163	0.89505
bOHBut	strict	3	phecode_481	Influenza	347322	897	MR Egger beta	0.286492	2.04057	0.888346	0.453067	0.562968	0
bOHBut	strict	3	phecode_481	Influenza	347322	897	MR Egger intercept	-0.0115445	0.114428	0.919639	0.453067	0.562968	0
bOHBut	full	9	phecode_907	Injuries to the nervous system	367542	1047	IVW (fixed)	0.40635	0.334261	0.224112	0.364812	8.73875	8.45368
bOHBut	full	9	phecode_907	Injuries to the nervous system	367542	1047	IVW (random)	0.40635	0.349354	0.244769	0.364812	8.73875	8.45368
bOHBut	full	9	phecode_907	Injuries to the nervous system	367542	1047	Weighted median	0.474458	0.43207	0.272159
bOHBut	full	9	phecode_907	Injuries to the nervous system	367542	1047	MR Egger beta	0.782466	0.961642	0.41583	0.288943	8.52044	6.10814
bOHBut	full	9	phecode_907	Injuries to the nervous system	367542	1047	MR Egger intercept	-0.022939	0.0541657	0.671932	0.288943	8.52044	6.10814
bOHBut	strict	3	phecode_907	Injuries to the nervous system	367542	1047	IVW (fixed)	0.335017	0.726032	0.644486	0.0332548	6.80711	70.619
bOHBut	strict	3	phecode_907	Injuries to the nervous system	367542	1047	IVW (random)	0.335017	1.33944	0.802496	0.0332548	6.80711	70.619
bOHBut	strict	3	phecode_907	Injuries to the nervous system	367542	1047	Weighted median	1.12581	1.01432	0.267036
bOHBut	strict	3	phecode_907	Injuries to the nervous system	367542	1047	MR Egger beta	4.97394	2.18889	0.0230652	0.291507	1.11265	0
bOHBut	strict	3	phecode_907	Injuries to the nervous system	367542	1047	MR Egger intercept	-0.267777	0.118366	0.0236799	0.291507	1.11265	0
bOHBut	full	9	igf1	Insulin-like Growth Factor 1	348399		IVW (fixed)	-0.0216827	0.0180782	0.23038	2.08224e-13	76.8685	89.5926
bOHBut	full	9	igf1	Insulin-like Growth Factor 1	348399		IVW (random)	-0.0216827	0.0560384	0.698811	2.08224e-13	76.8685	89.5926
bOHBut	full	9	igf1	Insulin-like Growth Factor 1	348399		Weighted median	-0.118923	0.028242	2.5439e-05
bOHBut	full	9	igf1	Insulin-like Growth Factor 1	348399		MR Egger beta	-0.170467	0.142111	0.230321	1.56787e-11	64.9099	87.6752
bOHBut	full	9	igf1	Insulin-like Growth Factor 1	348399		MR Egger intercept	0.00919594	0.00809769	0.256113	1.56787e-11	64.9099	87.6752
bOHBut	strict	3	igf1	Insulin-like Growth Factor 1	348399		IVW (fixed)	-0.0920671	0.0381309	0.0157567	0.0771251	5.12465	60.973
bOHBut	strict	3	igf1	Insulin-like Growth Factor 1	348399		IVW (random)	-0.0920671	0.0610371	0.131458	0.0771251	5.12465	60.973
bOHBut	strict	3	igf1	Insulin-like Growth Factor 1	348399		Weighted median	-0.134127	0.0531488	0.0116155
bOHBut	strict	3	igf1	Insulin-like Growth Factor 1	348399		MR Egger beta	-0.0883103	0.23579	0.708011	0.0236087	5.12315	60.9615
bOHBut	strict	3	igf1	Insulin-like Growth Factor 1	348399		MR Egger intercept	-0.00022622	0.0132132	0.98634	0.0236087	5.12315	60.9615
bOHBut	full	9	phecode_835	Internal derangement of knee	366822	15215	IVW (fixed)	-0.0640165	0.0885173	0.469551	0.489804	7.44176	0
bOHBut	full	9	phecode_835	Internal derangement of knee	366822	15215	IVW (random)	-0.0640165	0.0885173	0.469551	0.489804	7.44176	0
bOHBut	full	9	phecode_835	Internal derangement of knee	366822	15215	Weighted median	-0.135564	0.115019	0.238548
bOHBut	full	9	phecode_835	Internal derangement of knee	366822	15215	MR Egger beta	-0.37634	0.228312	0.0992793	0.630777	5.23938	0
bOHBut	full	9	phecode_835	Internal derangement of knee	366822	15215	MR Egger intercept	0.0192995	0.0130047	0.137798	0.630777	5.23938	0
bOHBut	strict	3	phecode_835	Internal derangement of knee	366822	15215	IVW (fixed)	-0.177668	0.186499	0.340767	0.619079	0.959045	0
bOHBut	strict	3	phecode_835	Internal derangement of knee	366822	15215	IVW (random)	-0.177668	0.186499	0.340767	0.619079	0.959045	0
bOHBut	strict	3	phecode_835	Internal derangement of knee	366822	15215	Weighted median	-0.262386	0.227976	0.249758
bOHBut	strict	3	phecode_835	Internal derangement of knee	366822	15215	MR Egger beta	0.25704	0.511862	0.615551	0.721159	0.127385	0
bOHBut	strict	3	phecode_835	Internal derangement of knee	366822	15215	MR Egger intercept	-0.0261051	0.0286254	0.361793	0.721159	0.127385	0
bOHBut	full	9	phecode_722	Intervertebral disc disorders	357858	1519	IVW (fixed)	0.445308	0.28017	0.111965	0.210296	10.8508	26.2728
bOHBut	full	9	phecode_722	Intervertebral disc disorders	357858	1519	IVW (random)	0.445308	0.326293	0.172332	0.210296	10.8508	26.2728
bOHBut	full	9	phecode_722	Intervertebral disc disorders	357858	1519	Weighted median	0.497201	0.389374	0.201629
bOHBut	full	9	phecode_722	Intervertebral disc disorders	357858	1519	MR Egger beta	0.601426	0.901392	0.504632	0.147748	10.7964	25.9016
bOHBut	full	9	phecode_722	Intervertebral disc disorders	357858	1519	MR Egger intercept	-0.00956017	0.05092	0.851074	0.147748	10.7964	25.9016
bOHBut	strict	3	phecode_722	Intervertebral disc disorders	357858	1519	IVW (fixed)	1.19998	0.59553	0.0439076	0.896788	0.217872	0
bOHBut	strict	3	phecode_722	Intervertebral disc disorders	357858	1519	IVW (random)	1.19998	0.59553	0.0439076	0.896788	0.217872	0
bOHBut	strict	3	phecode_722	Intervertebral disc disorders	357858	1519	Weighted median	1.32729	0.711648	0.0621686
bOHBut	strict	3	phecode_722	Intervertebral disc disorders	357858	1519	MR Egger beta	0.655412	1.63729	0.688934	0.763691	0.0903829	0
bOHBut	strict	3	phecode_722	Intervertebral disc disorders	357858	1519	MR Egger intercept	0.0325115	0.0910542	0.721049	0.763691	0.0903829	0
bOHBut	full	9	phecode_008	Intestinal infection	367542	5158	IVW (fixed)	0.0492352	0.149532	0.741958	0.303942	9.47345	15.5535
bOHBut	full	9	phecode_008	Intestinal infection	367542	5158	IVW (random)	0.0492352	0.162721	0.762214	0.303942	9.47345	15.5535
bOHBut	full	9	phecode_008	Intestinal infection	367542	5158	Weighted median	0.0607784	0.193895	0.753931
bOHBut	full	9	phecode_008	Intestinal infection	367542	5158	MR Egger beta	0.026093	0.447221	0.953474	0.220701	9.46918	15.5154
bOHBut	full	9	phecode_008	Intestinal infection	367542	5158	MR Egger intercept	0.00143661	0.0255771	0.955208	0.220701	9.46918	15.5154
bOHBut	strict	3	phecode_008	Intestinal infection	367542	5158	IVW (fixed)	-0.093078	0.313817	0.766772	0.233448	2.90959	31.2618
bOHBut	strict	3	phecode_008	Intestinal infection	367542	5158	IVW (random)	-0.093078	0.37851	0.805755	0.233448	2.90959	31.2618
bOHBut	strict	3	phecode_008	Intestinal infection	367542	5158	Weighted median	-0.437845	0.413209	0.289317
bOHBut	strict	3	phecode_008	Intestinal infection	367542	5158	MR Egger beta	-0.27814	1.42457	0.845201	0.0911645	2.85369	29.9153
bOHBut	strict	3	phecode_008	Intestinal infection	367542	5158	MR Egger intercept	0.0112457	0.0803499	0.888692	0.0911645	2.85369	29.9153
bOHBut	full	9	phecode_557	Intestinal malabsorption (non-celiac)	299786	2714	IVW (fixed)	0.134276	0.205184	0.512842	0.0516693	15.4087	48.0812
bOHBut	full	9	phecode_557	Intestinal malabsorption (non-celiac)	299786	2714	IVW (random)	0.134276	0.284761	0.637255	0.0516693	15.4087	48.0812
bOHBut	full	9	phecode_557	Intestinal malabsorption (non-celiac)	299786	2714	Weighted median	0.124239	0.274429	0.650751
bOHBut	full	9	phecode_557	Intestinal malabsorption (non-celiac)	299786	2714	MR Egger beta	-0.411731	0.749336	0.582689	0.0486733	14.1443	43.4402
bOHBut	full	9	phecode_557	Intestinal malabsorption (non-celiac)	299786	2714	MR Egger intercept	0.0338607	0.0428056	0.428924	0.0486733	14.1443	43.4402
bOHBut	strict	3	phecode_557	Intestinal malabsorption (non-celiac)	299786	2714	IVW (fixed)	0.472125	0.435703	0.278545	0.307121	2.36103	15.2911
bOHBut	strict	3	phecode_557	Intestinal malabsorption (non-celiac)	299786	2714	IVW (random)	0.472125	0.473398	0.318613	0.307121	2.36103	15.2911
bOHBut	strict	3	phecode_557	Intestinal malabsorption (non-celiac)	299786	2714	Weighted median	0.831895	0.563393	0.139789
bOHBut	strict	3	phecode_557	Intestinal malabsorption (non-celiac)	299786	2714	MR Egger beta	-0.885429	1.16945	0.448972	0.372212	0.796268	0
bOHBut	strict	3	phecode_557	Intestinal malabsorption (non-celiac)	299786	2714	MR Egger intercept	0.0826653	0.0660845	0.21097	0.372212	0.796268	0
bOHBut	full	9	phecode_560	Intestinal obstruction without mention of hernia	303788	6716	IVW (fixed)	0.0983885	0.131903	0.45572	0.944323	2.83428	0
bOHBut	full	9	phecode_560	Intestinal obstruction without mention of hernia	303788	6716	IVW (random)	0.0983885	0.131903	0.45572	0.944323	2.83428	0
bOHBut	full	9	phecode_560	Intestinal obstruction without mention of hernia	303788	6716	Weighted median	0.112255	0.163955	0.493555
bOHBut	full	9	phecode_560	Intestinal obstruction without mention of hernia	303788	6716	MR Egger beta	-0.0846894	0.340742	0.803714	0.927494	2.49472	0
bOHBut	full	9	phecode_560	Intestinal obstruction without mention of hernia	303788	6716	MR Egger intercept	0.0113235	0.0194321	0.56008	0.927494	2.49472	0
bOHBut	strict	3	phecode_560	Intestinal obstruction without mention of hernia	303788	6716	IVW (fixed)	-0.0884203	0.278344	0.750738	0.698922	0.716433	0
bOHBut	strict	3	phecode_560	Intestinal obstruction without mention of hernia	303788	6716	IVW (random)	-0.0884203	0.278344	0.750738	0.698922	0.716433	0
bOHBut	strict	3	phecode_560	Intestinal obstruction without mention of hernia	303788	6716	Weighted median	-0.0186358	0.334396	0.955557
bOHBut	strict	3	phecode_560	Intestinal obstruction without mention of hernia	303788	6716	MR Egger beta	-0.193384	0.76402	0.80018	0.404581	0.69467	0
bOHBut	strict	3	phecode_560	Intestinal obstruction without mention of hernia	303788	6716	MR Egger intercept	0.00631287	0.0427926	0.88272	0.404581	0.69467	0
bOHBut	full	9	phecode_430	Intracranial hemorrhage	354715	2645	IVW (fixed)	-0.0936657	0.206877	0.650721	0.000723244	26.9428	70.3075
bOHBut	full	9	phecode_430	Intracranial hemorrhage	354715	2645	IVW (random)	-0.0936657	0.379654	0.80513	0.000723244	26.9428	70.3075
bOHBut	full	9	phecode_430	Intracranial hemorrhage	354715	2645	Weighted median	-0.394938	0.294883	0.180471
bOHBut	full	9	phecode_430	Intracranial hemorrhage	354715	2645	MR Egger beta	-0.474609	1.03363	0.646113	0.00043767	26.341	69.629
bOHBut	full	9	phecode_430	Intracranial hemorrhage	354715	2645	MR Egger intercept	0.0236359	0.0591013	0.689213	0.00043767	26.341	69.629
bOHBut	strict	3	phecode_430	Intracranial hemorrhage	354715	2645	IVW (fixed)	-0.535686	0.430485	0.213361	0.554282	1.18016	0
bOHBut	strict	3	phecode_430	Intracranial hemorrhage	354715	2645	IVW (random)	-0.535686	0.430485	0.213361	0.554282	1.18016	0
bOHBut	strict	3	phecode_430	Intracranial hemorrhage	354715	2645	Weighted median	-0.540825	0.528462	0.306122
bOHBut	strict	3	phecode_430	Intracranial hemorrhage	354715	2645	MR Egger beta	-1.18106	1.14832	0.303707	0.367339	0.812648	0
bOHBut	strict	3	phecode_430	Intracranial hemorrhage	354715	2645	MR Egger intercept	0.0395733	0.0652775	0.544361	0.367339	0.812648	0
bOHBut	full	9	phecode_280	Iron deficiency anemias	351057	14238	IVW (fixed)	-0.039629	0.0914193	0.664661	0.292812	9.61873	16.8289
bOHBut	full	9	phecode_280	Iron deficiency anemias	351057	14238	IVW (random)	-0.039629	0.100242	0.692598	0.292812	9.61873	16.8289
bOHBut	full	9	phecode_280	Iron deficiency anemias	351057	14238	Weighted median	-0.0496877	0.124436	0.68967
bOHBut	full	9	phecode_280	Iron deficiency anemias	351057	14238	MR Egger beta	-0.0781445	0.275903	0.776999	0.213191	9.58732	16.5564
bOHBut	full	9	phecode_280	Iron deficiency anemias	351057	14238	MR Egger intercept	0.00238542	0.0157507	0.879622	0.213191	9.58732	16.5564
bOHBut	strict	3	phecode_280	Iron deficiency anemias	351057	14238	IVW (fixed)	-0.113449	0.19156	0.553693	0.097581	4.65414	57.0275
bOHBut	strict	3	phecode_280	Iron deficiency anemias	351057	14238	IVW (random)	-0.113449	0.29222	0.697846	0.097581	4.65414	57.0275
bOHBut	strict	3	phecode_280	Iron deficiency anemias	351057	14238	Weighted median	-0.281901	0.258805	0.276049
bOHBut	strict	3	phecode_280	Iron deficiency anemias	351057	14238	MR Egger beta	-1.08785	0.518667	0.0359588	0.451332	0.567305	0
bOHBut	strict	3	phecode_280	Iron deficiency anemias	351057	14238	MR Egger intercept	0.0592448	0.029306	0.0432184	0.451332	0.567305	0
bOHBut	full	9	phecode_411	Ischemic Heart Disease	365893	41031	IVW (fixed)	0.235261	0.0579552	4.92062e-05	6.96364e-13	74.2519	89.2259
bOHBut	full	9	phecode_411	Ischemic Heart Disease	365893	41031	IVW (random)	0.235261	0.176563	0.182714	6.96364e-13	74.2519	89.2259
bOHBut	full	9	phecode_411	Ischemic Heart Disease	365893	41031	Weighted median	0.229909	0.0923783	0.0128182
bOHBut	full	9	phecode_411	Ischemic Heart Disease	365893	41031	MR Egger beta	0.82538	0.425484	0.0523962	8.89438e-10	56.1312	85.7477
bOHBut	full	9	phecode_411	Ischemic Heart Disease	365893	41031	MR Egger intercept	-0.0363785	0.0241998	0.132772	8.89438e-10	56.1312	85.7477
bOHBut	strict	3	phecode_411	Ischemic Heart Disease	365893	41031	IVW (fixed)	0.136605	0.123022	0.266822	0.146583	3.84033	47.9211
bOHBut	strict	3	phecode_411	Ischemic Heart Disease	365893	41031	IVW (random)	0.136605	0.170471	0.422937	0.146583	3.84033	47.9211
bOHBut	strict	3	phecode_411	Ischemic Heart Disease	365893	41031	Weighted median	0.0256624	0.167596	0.878303
bOHBut	strict	3	phecode_411	Ischemic Heart Disease	365893	41031	MR Egger beta	0.716386	0.339344	0.0347646	0.488629	0.479543	0
bOHBut	strict	3	phecode_411	Ischemic Heart Disease	365893	41031	MR Egger intercept	-0.0346804	0.0189175	0.0667662	0.488629	0.479543	0
bOHBut	full	9	phecode_370	Keratitis	357863	368	IVW (fixed)	-0.261347	0.553751	0.636958	0.744398	5.12258	0
bOHBut	full	9	phecode_370	Keratitis	357863	368	IVW (random)	-0.261347	0.553751	0.636958	0.744398	5.12258	0
bOHBut	full	9	phecode_370	Keratitis	357863	368	Weighted median	-0.117423	0.717719	0.870042
bOHBut	full	9	phecode_370	Keratitis	357863	368	MR Egger beta	-0.718319	1.42013	0.612989	0.659906	5.00047	0
bOHBut	full	9	phecode_370	Keratitis	357863	368	MR Egger intercept	0.0285722	0.0817652	0.726758	0.659906	5.00047	0
bOHBut	strict	3	phecode_370	Keratitis	357863	368	IVW (fixed)	1.56475	1.21318	0.197123	0.707862	0.691012	0
bOHBut	strict	3	phecode_370	Keratitis	357863	368	IVW (random)	1.56475	1.21318	0.197123	0.707862	0.691012	0
bOHBut	strict	3	phecode_370	Keratitis	357863	368	Weighted median	0.953682	1.47778	0.518701
bOHBut	strict	3	phecode_370	Keratitis	357863	368	MR Egger beta	-0.535525	3.35514	0.873186	0.624054	0.240211	0
bOHBut	strict	3	phecode_370	Keratitis	357863	368	MR Egger intercept	0.125792	0.187354	0.501955	0.624054	0.240211	0
bOHBut	full	9	phecode_587	Kidney replaced by transpant	338015	470	IVW (fixed)	0.544574	0.503607	0.279543	0.223954	10.6236	24.6957
bOHBut	full	9	phecode_587	Kidney replaced by transpant	338015	470	IVW (random)	0.544574	0.580339	0.348054	0.223954	10.6236	24.6957
bOHBut	full	9	phecode_587	Kidney replaced by transpant	338015	470	Weighted median	0.224341	0.693267	0.746241
bOHBut	full	9	phecode_587	Kidney replaced by transpant	338015	470	MR Egger beta	0.291131	1.63665	0.858815	0.157956	10.5813	24.3946
bOHBut	full	9	phecode_587	Kidney replaced by transpant	338015	470	MR Egger intercept	0.01526	0.0912205	0.867144	0.157956	10.5813	24.3946
bOHBut	strict	3	phecode_587	Kidney replaced by transpant	338015	470	IVW (fixed)	0.472619	1.08902	0.664297	0.267769	2.63526	24.1063
bOHBut	strict	3	phecode_587	Kidney replaced by transpant	338015	470	IVW (random)	0.472619	1.25006	0.705373	0.267769	2.63526	24.1063
bOHBut	strict	3	phecode_587	Kidney replaced by transpant	338015	470	Weighted median	-0.188816	1.34083	0.888012
bOHBut	strict	3	phecode_587	Kidney replaced by transpant	338015	470	MR Egger beta	3.90685	3.84514	0.309607	0.238629	1.38868	0
bOHBut	strict	3	phecode_587	Kidney replaced by transpant	338015	470	MR Egger intercept	-0.195691	0.206543	0.343404	0.238629	1.38868	0
bOHBut	full	9	phecode_655	Known or suspected fetal abnormality affecting management of mother	198815	818	IVW (fixed)	0.20797	0.374526	0.578697	0.632652	6.13018	0
bOHBut	full	9	phecode_655	Known or suspected fetal abnormality affecting management of mother	198815	818	IVW (random)	0.20797	0.374526	0.578697	0.632652	6.13018	0
bOHBut	full	9	phecode_655	Known or suspected fetal abnormality affecting management of mother	198815	818	Weighted median	0.107666	0.481873	0.823199
bOHBut	full	9	phecode_655	Known or suspected fetal abnormality affecting management of mother	198815	818	MR Egger beta	-0.399756	0.960038	0.67712	0.580257	5.65753	0
bOHBut	full	9	phecode_655	Known or suspected fetal abnormality affecting management of mother	198815	818	MR Egger intercept	0.0377301	0.0548805	0.49177	0.580257	5.65753	0
bOHBut	strict	3	phecode_655	Known or suspected fetal abnormality affecting management of mother	198815	818	IVW (fixed)	-0.279527	0.780442	0.72022	0.164979	3.60387	44.5041
bOHBut	strict	3	phecode_655	Known or suspected fetal abnormality affecting management of mother	198815	818	IVW (random)	-0.279527	1.04763	0.78961	0.164979	3.60387	44.5041
bOHBut	strict	3	phecode_655	Known or suspected fetal abnormality affecting management of mother	198815	818	Weighted median	-0.889526	1.02163	0.38392
bOHBut	strict	3	phecode_655	Known or suspected fetal abnormality affecting management of mother	198815	818	MR Egger beta	-1.41643	3.63251	0.696587	0.0722218	3.23179	38.1147
bOHBut	strict	3	phecode_655	Known or suspected fetal abnormality affecting management of mother	198815	818	MR Egger intercept	0.0705579	0.207945	0.734376	0.0722218	3.23179	38.1147
bOHBut	full	9	ldlc	LDL cholesterol	290899		IVW (fixed)	0.314391	0.019758	5.22708e-57	0	6715.1	99.8809
bOHBut	full	9	ldlc	LDL cholesterol	290899		IVW (random)	0.314391	0.572433	0.582856	0	6715.1	99.8809
bOHBut	full	9	ldlc	LDL cholesterol	290899		Weighted median	-0.0596276	0.0610738	0.328905
bOHBut	full	9	ldlc	LDL cholesterol	290899		MR Egger beta	1.1917	1.53731	0.438229	0	6366.53	99.8743
bOHBut	full	9	ldlc	LDL cholesterol	290899		MR Egger intercept	-0.0542741	0.0876698	0.535868	0	6366.53	99.8743
bOHBut	strict	3	ldlc	LDL cholesterol	290899		IVW (fixed)	0.19699	0.041658	2.25895e-06	6.54219e-17	74.5313	97.3166
bOHBut	strict	3	ldlc	LDL cholesterol	290899		IVW (random)	0.19699	0.254304	0.43856	6.54219e-17	74.5313	97.3166
bOHBut	strict	3	ldlc	LDL cholesterol	290899		Weighted median	-0.0341566	0.0616392	0.579485
bOHBut	strict	3	ldlc	LDL cholesterol	290899		MR Egger beta	0.11163	0.978488	0.909171	8.29232e-18	73.8821	97.293
bOHBut	strict	3	ldlc	LDL cholesterol	290899		MR Egger intercept	0.00514116	0.0548452	0.925316	8.29232e-18	73.8821	97.293
bOHBut	full	9	phecode_204	Leukemia	363866	2702	IVW (fixed)	-0.0489214	0.207486	0.813602	0.833743	4.25156	0
bOHBut	full	9	phecode_204	Leukemia	363866	2702	IVW (random)	-0.0489214	0.207486	0.813602	0.833743	4.25156	0
bOHBut	full	9	phecode_204	Leukemia	363866	2702	Weighted median	-0.00245526	0.268468	0.992703
bOHBut	full	9	phecode_204	Leukemia	363866	2702	MR Egger beta	-0.36306	0.535792	0.498017	0.797203	3.84716	0
bOHBut	full	9	phecode_204	Leukemia	363866	2702	MR Egger intercept	0.0193739	0.0304657	0.524826	0.797203	3.84716	0
bOHBut	strict	3	phecode_204	Leukemia	363866	2702	IVW (fixed)	0.220935	0.440135	0.615687	0.943546	0.116221	0
bOHBut	strict	3	phecode_204	Leukemia	363866	2702	IVW (random)	0.220935	0.440135	0.615687	0.943546	0.116221	0
bOHBut	strict	3	phecode_204	Leukemia	363866	2702	Weighted median	0.20814	0.511896	0.684298
bOHBut	strict	3	phecode_204	Leukemia	363866	2702	MR Egger beta	0.436652	1.21585	0.719495	0.777303	0.0799957	0
bOHBut	strict	3	phecode_204	Leukemia	363866	2702	MR Egger intercept	-0.0128968	0.0677603	0.849051	0.777303	0.0799957	0
bOHBut	full	9	phecode_214	Lipoma	366895	7236	IVW (fixed)	0.186239	0.126722	0.141653	0.000353594	28.7301	72.1547
bOHBut	full	9	phecode_214	Lipoma	366895	7236	IVW (random)	0.186239	0.240147	0.438031	0.000353594	28.7301	72.1547
bOHBut	full	9	phecode_214	Lipoma	366895	7236	Weighted median	0.170447	0.216015	0.430083
bOHBut	full	9	phecode_214	Lipoma	366895	7236	MR Egger beta	-0.691924	0.55529	0.212743	0.00510478	20.2244	60.4439
bOHBut	full	9	phecode_214	Lipoma	366895	7236	MR Egger intercept	0.0544453	0.0317318	0.0861994	0.00510478	20.2244	60.4439
bOHBut	strict	3	phecode_214	Lipoma	366895	7236	IVW (fixed)	0.714067	0.272489	0.00877905	0.871558	0.274946	0
bOHBut	strict	3	phecode_214	Lipoma	366895	7236	IVW (random)	0.714067	0.272489	0.00877905	0.871558	0.274946	0
bOHBut	strict	3	phecode_214	Lipoma	366895	7236	Weighted median	0.708191	0.331591	0.0327008
bOHBut	strict	3	phecode_214	Lipoma	366895	7236	MR Egger beta	0.347958	0.750324	0.642832	0.978962	0.000695406	0
bOHBut	strict	3	phecode_214	Lipoma	366895	7236	MR Egger intercept	0.0218931	0.0418054	0.600494	0.978962	0.000695406	0
bOHBut	full	9	lpa	Lp(a)	234196		IVW (fixed)	-0.0219446	0.0220635	0.319925	0.000365646	28.647	72.0738
bOHBut	full	9	lpa	Lp(a)	234196		IVW (random)	-0.0219446	0.0417511	0.599162	0.000365646	28.647	72.0738
bOHBut	full	9	lpa	Lp(a)	234196		Weighted median	-0.021614	0.0372264	0.561503
bOHBut	full	9	lpa	Lp(a)	234196		MR Egger beta	-0.0348641	0.114928	0.761619	0.000172101	28.5862	72.0145
bOHBut	full	9	lpa	Lp(a)	234196		MR Egger intercept	0.000799156	0.00655229	0.902926	0.000172101	28.5862	72.0145
bOHBut	strict	3	lpa	Lp(a)	234196		IVW (fixed)	0.00787613	0.0464391	0.865324	0.459278	1.5562	0
bOHBut	strict	3	lpa	Lp(a)	234196		IVW (random)	0.00787613	0.0464391	0.865324	0.459278	1.5562	0
bOHBut	strict	3	lpa	Lp(a)	234196		Weighted median	0.00817802	0.0585355	0.888889
bOHBut	strict	3	lpa	Lp(a)	234196		MR Egger beta	-0.0524589	0.14443	0.716446	0.255088	1.29522	0
bOHBut	strict	3	lpa	Lp(a)	234196		MR Egger intercept	0.00363303	0.00809359	0.65352	0.255088	1.29522	0
bOHBut	full	9	phecode_500	Lung disease due to external agents	344674	758	IVW (fixed)	-0.314751	0.388798	0.4182	0.985409	1.84466	0
bOHBut	full	9	phecode_500	Lung disease due to external agents	344674	758	IVW (random)	-0.314751	0.388798	0.4182	0.985409	1.84466	0
bOHBut	full	9	phecode_500	Lung disease due to external agents	344674	758	Weighted median	-0.32628	0.482744	0.499113
bOHBut	full	9	phecode_500	Lung disease due to external agents	344674	758	MR Egger beta	-0.665223	1.00174	0.506649	0.974545	1.70055	0
bOHBut	full	9	phecode_500	Lung disease due to external agents	344674	758	MR Egger intercept	0.0216975	0.0571558	0.704227	0.974545	1.70055	0
bOHBut	strict	3	phecode_500	Lung disease due to external agents	344674	758	IVW (fixed)	-0.372273	0.808963	0.645383	0.737249	0.609658	0
bOHBut	strict	3	phecode_500	Lung disease due to external agents	344674	758	IVW (random)	-0.372273	0.808963	0.645383	0.737249	0.609658	0
bOHBut	strict	3	phecode_500	Lung disease due to external agents	344674	758	Weighted median	-0.561518	0.969161	0.562329
bOHBut	strict	3	phecode_500	Lung disease due to external agents	344674	758	MR Egger beta	-1.35238	2.20058	0.538847	0.537447	0.380292	0
bOHBut	strict	3	phecode_500	Lung disease due to external agents	344674	758	MR Egger intercept	0.0596591	0.124569	0.631994	0.537447	0.380292	0
bOHBut	full	9	LYMPH_10_9_L_bl	Lymphocyte count	355784		IVW (fixed)	-0.0599786	0.017892	0.000801547	2.57504e-38	197.127	95.9417
bOHBut	full	9	LYMPH_10_9_L_bl	Lymphocyte count	355784		IVW (random)	-0.0599786	0.088815	0.499472	2.57504e-38	197.127	95.9417
bOHBut	full	9	LYMPH_10_9_L_bl	Lymphocyte count	355784		Weighted median	0.0310307	0.0342113	0.364391
bOHBut	full	9	LYMPH_10_9_L_bl	Lymphocyte count	355784		MR Egger beta	0.0172539	0.243025	0.943401	2.31575e-38	193.836	95.8728
bOHBut	full	9	LYMPH_10_9_L_bl	Lymphocyte count	355784		MR Egger intercept	-0.00477309	0.0138464	0.730308	2.31575e-38	193.836	95.8728
bOHBut	strict	3	LYMPH_10_9_L_bl	Lymphocyte count	355784		IVW (fixed)	0.093177	0.0377492	0.0135751	0.017883	8.04781	75.1485
bOHBut	strict	3	LYMPH_10_9_L_bl	Lymphocyte count	355784		IVW (random)	0.093177	0.0757237	0.218515	0.017883	8.04781	75.1485
bOHBut	strict	3	LYMPH_10_9_L_bl	Lymphocyte count	355784		Weighted median	0.0274047	0.0537493	0.610149
bOHBut	strict	3	LYMPH_10_9_L_bl	Lymphocyte count	355784		MR Egger beta	-0.140929	0.149598	0.346166	0.147045	2.10264	4.8816
bOHBut	strict	3	LYMPH_10_9_L_bl	Lymphocyte count	355784		MR Egger intercept	0.0140924	0.00838081	0.0926641	0.147045	2.10264	4.8816
bOHBut	full	9	phecode_798	Malaise and fatigue	367542	6663	IVW (fixed)	0.00159097	0.131992	0.990383	0.642504	6.0422	0
bOHBut	full	9	phecode_798	Malaise and fatigue	367542	6663	IVW (random)	0.00159097	0.131992	0.990383	0.642504	6.0422	0
bOHBut	full	9	phecode_798	Malaise and fatigue	367542	6663	Weighted median	-0.0113318	0.170217	0.946922
bOHBut	full	9	phecode_798	Malaise and fatigue	367542	6663	MR Egger beta	-0.0550883	0.340741	0.871564	0.538623	6.00965	0
bOHBut	full	9	phecode_798	Malaise and fatigue	367542	6663	MR Egger intercept	0.00350506	0.0194263	0.856816	0.538623	6.00965	0
bOHBut	strict	3	phecode_798	Malaise and fatigue	367542	6663	IVW (fixed)	0.352513	0.280896	0.209494	0.808299	0.425645	0
bOHBut	strict	3	phecode_798	Malaise and fatigue	367542	6663	IVW (random)	0.352513	0.280896	0.209494	0.808299	0.425645	0
bOHBut	strict	3	phecode_798	Malaise and fatigue	367542	6663	Weighted median	0.248735	0.337793	0.461515
bOHBut	strict	3	phecode_798	Malaise and fatigue	367542	6663	MR Egger beta	-0.015851	0.770388	0.983584	0.68736	0.161959	0
bOHBut	strict	3	phecode_798	Malaise and fatigue	367542	6663	MR Egger intercept	0.0221306	0.0430971	0.607599	0.68736	0.161959	0
bOHBut	full	9	phecode_609	Male infertility and abnormal spermatozoa	143526	219	IVW (fixed)	0.222701	0.712902	0.754747	0.792638	4.66568	0
bOHBut	full	9	phecode_609	Male infertility and abnormal spermatozoa	143526	219	IVW (random)	0.222701	0.712902	0.754747	0.792638	4.66568	0
bOHBut	full	9	phecode_609	Male infertility and abnormal spermatozoa	143526	219	Weighted median	0.466829	0.926608	0.614399
bOHBut	full	9	phecode_609	Male infertility and abnormal spermatozoa	143526	219	MR Egger beta	1.17374	1.85867	0.527718	0.737658	4.3587	0
bOHBut	full	9	phecode_609	Male infertility and abnormal spermatozoa	143526	219	MR Egger intercept	-0.0590376	0.106556	0.579544	0.737658	4.3587	0
bOHBut	strict	3	phecode_609	Male infertility and abnormal spermatozoa	143526	219	IVW (fixed)	0.228719	1.56679	0.883937	0.704072	0.701749	0
bOHBut	strict	3	phecode_609	Male infertility and abnormal spermatozoa	143526	219	IVW (random)	0.228719	1.56679	0.883937	0.704072	0.701749	0
bOHBut	strict	3	phecode_609	Male infertility and abnormal spermatozoa	143526	219	Weighted median	0.016466	1.82971	0.99282
bOHBut	strict	3	phecode_609	Male infertility and abnormal spermatozoa	143526	219	MR Egger beta	2.18211	4.56261	0.632466	0.48217	0.493951	0
bOHBut	strict	3	phecode_609	Male infertility and abnormal spermatozoa	143526	219	MR Egger intercept	-0.113428	0.248828	0.648499	0.48217	0.493951	0
bOHBut	full	9	phecode_159	Malignant neoplasm of other and ill-defined sites within the digestive organs and peritoneum	345450	1039	IVW (fixed)	0.0393391	0.328961	0.904811	0.581783	6.58693	0
bOHBut	full	9	phecode_159	Malignant neoplasm of other and ill-defined sites within the digestive organs and peritoneum	345450	1039	IVW (random)	0.0393391	0.328961	0.904811	0.581783	6.58693	0
bOHBut	full	9	phecode_159	Malignant neoplasm of other and ill-defined sites within the digestive organs and peritoneum	345450	1039	Weighted median	0.0880809	0.441339	0.841812
bOHBut	full	9	phecode_159	Malignant neoplasm of other and ill-defined sites within the digestive organs and peritoneum	345450	1039	MR Egger beta	0.923401	0.849825	0.277224	0.621704	5.31399	0
bOHBut	full	9	phecode_159	Malignant neoplasm of other and ill-defined sites within the digestive organs and peritoneum	345450	1039	MR Egger intercept	-0.0550079	0.0487554	0.259217	0.621704	5.31399	0
bOHBut	strict	3	phecode_159	Malignant neoplasm of other and ill-defined sites within the digestive organs and peritoneum	345450	1039	IVW (fixed)	0.141311	0.701239	0.840295	0.554383	1.1798	0
bOHBut	strict	3	phecode_159	Malignant neoplasm of other and ill-defined sites within the digestive organs and peritoneum	345450	1039	IVW (random)	0.141311	0.701239	0.840295	0.554383	1.1798	0
bOHBut	strict	3	phecode_159	Malignant neoplasm of other and ill-defined sites within the digestive organs and peritoneum	345450	1039	Weighted median	0.071146	0.862217	0.934237
bOHBut	strict	3	phecode_159	Malignant neoplasm of other and ill-defined sites within the digestive organs and peritoneum	345450	1039	MR Egger beta	-0.770816	1.92953	0.689536	0.336864	0.922329	0
bOHBut	strict	3	phecode_159	Malignant neoplasm of other and ill-defined sites within the digestive organs and peritoneum	345450	1039	MR Egger intercept	0.054979	0.108351	0.611863	0.336864	0.922329	0
bOHBut	full	9	phecode_182	Malignant neoplasm of uterus	173480	1791	IVW (fixed)	-0.0399744	0.254226	0.875056	0.642435	6.04282	0
bOHBut	full	9	phecode_182	Malignant neoplasm of uterus	173480	1791	IVW (random)	-0.0399744	0.254226	0.875056	0.642435	6.04282	0
bOHBut	full	9	phecode_182	Malignant neoplasm of uterus	173480	1791	Weighted median	-0.104691	0.323016	0.74586
bOHBut	full	9	phecode_182	Malignant neoplasm of uterus	173480	1791	MR Egger beta	0.290319	0.657251	0.658694	0.569719	5.74584	0
bOHBut	full	9	phecode_182	Malignant neoplasm of uterus	173480	1791	MR Egger intercept	-0.020434	0.0374966	0.585784	0.569719	5.74584	0
bOHBut	strict	3	phecode_182	Malignant neoplasm of uterus	173480	1791	IVW (fixed)	0.644884	0.545701	0.237303	0.529298	1.27241	0
bOHBut	strict	3	phecode_182	Malignant neoplasm of uterus	173480	1791	IVW (random)	0.644884	0.545701	0.237303	0.529298	1.27241	0
bOHBut	strict	3	phecode_182	Malignant neoplasm of uterus	173480	1791	Weighted median	0.719486	0.675218	0.286622
bOHBut	strict	3	phecode_182	Malignant neoplasm of uterus	173480	1791	MR Egger beta	0.132176	1.62116	0.935019	0.285378	1.1413	0
bOHBut	strict	3	phecode_182	Malignant neoplasm of uterus	173480	1791	MR Egger intercept	0.0305919	0.0902591	0.734659	0.285378	1.1413	0
bOHBut	full	9	phecode_191	Manlignant and unknown neoplasms of brain and nervous system	365931	1104	IVW (fixed)	-0.0876026	0.327973	0.78939	0.0420181	16.0254	50.0792
bOHBut	full	9	phecode_191	Manlignant and unknown neoplasms of brain and nervous system	365931	1104	IVW (random)	-0.0876026	0.464192	0.850312	0.0420181	16.0254	50.0792
bOHBut	full	9	phecode_191	Manlignant and unknown neoplasms of brain and nervous system	365931	1104	Weighted median	0.0591802	0.507222	0.907117
bOHBut	full	9	phecode_191	Manlignant and unknown neoplasms of brain and nervous system	365931	1104	MR Egger beta	-0.650422	1.2603	0.605794	0.030037	15.5057	48.406
bOHBut	full	9	phecode_191	Manlignant and unknown neoplasms of brain and nervous system	365931	1104	MR Egger intercept	0.0343339	0.0708816	0.628114	0.030037	15.5057	48.406
bOHBut	strict	3	phecode_191	Manlignant and unknown neoplasms of brain and nervous system	365931	1104	IVW (fixed)	-0.167996	0.677729	0.804227	0.12873	4.10008	51.2205
bOHBut	strict	3	phecode_191	Manlignant and unknown neoplasms of brain and nervous system	365931	1104	IVW (random)	-0.167996	0.97037	0.862553	0.12873	4.10008	51.2205
bOHBut	strict	3	phecode_191	Manlignant and unknown neoplasms of brain and nervous system	365931	1104	Weighted median	-0.45042	0.941623	0.632405
bOHBut	strict	3	phecode_191	Manlignant and unknown neoplasms of brain and nervous system	365931	1104	MR Egger beta	0.811902	3.51814	0.817489	0.0524616	3.76099	46.8225
bOHBut	strict	3	phecode_191	Manlignant and unknown neoplasms of brain and nervous system	365931	1104	MR Egger intercept	-0.0592867	0.197446	0.763973	0.0524616	3.76099	46.8225
bOHBut	full	9	phecode_857	Mechanical complication of unspecified genitourinary device, implant, and graft	363964	1819	IVW (fixed)	0.343085	0.253357	0.175686	0.287572	9.68851	17.428
bOHBut	full	9	phecode_857	Mechanical complication of unspecified genitourinary device, implant, and graft	363964	1819	IVW (random)	0.343085	0.278815	0.218505	0.287572	9.68851	17.428
bOHBut	full	9	phecode_857	Mechanical complication of unspecified genitourinary device, implant, and graft	363964	1819	Weighted median	0.160782	0.356774	0.652239
bOHBut	full	9	phecode_857	Mechanical complication of unspecified genitourinary device, implant, and graft	363964	1819	MR Egger beta	0.13319	0.763645	0.86154	0.214469	9.56698	16.379
bOHBut	full	9	phecode_857	Mechanical complication of unspecified genitourinary device, implant, and graft	363964	1819	MR Egger intercept	0.0129278	0.0433521	0.765548	0.214469	9.56698	16.379
bOHBut	strict	3	phecode_857	Mechanical complication of unspecified genitourinary device, implant, and graft	363964	1819	IVW (fixed)	-0.216562	0.522981	0.678808	0.205565	3.16398	36.7885
bOHBut	strict	3	phecode_857	Mechanical complication of unspecified genitourinary device, implant, and graft	363964	1819	IVW (random)	-0.216562	0.657791	0.741985	0.205565	3.16398	36.7885
bOHBut	strict	3	phecode_857	Mechanical complication of unspecified genitourinary device, implant, and graft	363964	1819	Weighted median	-0.442684	0.691371	0.521978
bOHBut	strict	3	phecode_857	Mechanical complication of unspecified genitourinary device, implant, and graft	363964	1819	MR Egger beta	-1.18899	2.23215	0.594266	0.107488	2.59077	22.8028
bOHBut	strict	3	phecode_857	Mechanical complication of unspecified genitourinary device, implant, and graft	363964	1819	MR Egger intercept	0.0596824	0.126882	0.638087	0.107488	2.59077	22.8028
bOHBut	full	9	phecode_320	Meningitis	366588	498	IVW (fixed)	-0.0975435	0.475658	0.837517	0.93526	2.98556	0
bOHBut	full	9	phecode_320	Meningitis	366588	498	IVW (random)	-0.0975435	0.475658	0.837517	0.93526	2.98556	0
bOHBut	full	9	phecode_320	Meningitis	366588	498	Weighted median	0.0539241	0.594757	0.927758
bOHBut	full	9	phecode_320	Meningitis	366588	498	MR Egger beta	-0.435089	1.22052	0.721483	0.894509	2.89538	0
bOHBut	full	9	phecode_320	Meningitis	366588	498	MR Egger intercept	0.0209654	0.0698146	0.763947	0.894509	2.89538	0
bOHBut	strict	3	phecode_320	Meningitis	366588	498	IVW (fixed)	-0.464877	1.00634	0.644119	0.438327	1.64958	0
bOHBut	strict	3	phecode_320	Meningitis	366588	498	IVW (random)	-0.464877	1.00634	0.644119	0.438327	1.64958	0
bOHBut	strict	3	phecode_320	Meningitis	366588	498	Weighted median	-0.000399761	1.26898	0.999749
bOHBut	strict	3	phecode_320	Meningitis	366588	498	MR Egger beta	1.72652	2.73182	0.527384	0.341428	0.905061	0
bOHBut	strict	3	phecode_320	Meningitis	366588	498	MR Egger intercept	-0.131481	0.152379	0.388218	0.341428	0.905061	0
bOHBut	full	9	phecode_627	Menopausal and postmenopausal disorders	179497	11496	IVW (fixed)	-0.00200534	0.10328	0.984509	0.643017	6.03763	0
bOHBut	full	9	phecode_627	Menopausal and postmenopausal disorders	179497	11496	IVW (random)	-0.00200534	0.10328	0.984509	0.643017	6.03763	0
bOHBut	full	9	phecode_627	Menopausal and postmenopausal disorders	179497	11496	Weighted median	0.0769316	0.137253	0.575132
bOHBut	full	9	phecode_627	Menopausal and postmenopausal disorders	179497	11496	MR Egger beta	-0.0378429	0.265818	0.886792	0.537857	6.01622	0
bOHBut	full	9	phecode_627	Menopausal and postmenopausal disorders	179497	11496	MR Egger intercept	0.00221806	0.0151594	0.883672	0.537857	6.01622	0
bOHBut	strict	3	phecode_627	Menopausal and postmenopausal disorders	179497	11496	IVW (fixed)	0.00435856	0.216424	0.983933	0.283219	2.52307	20.7315
bOHBut	strict	3	phecode_627	Menopausal and postmenopausal disorders	179497	11496	IVW (random)	0.00435856	0.243084	0.985694	0.283219	2.52307	20.7315
bOHBut	strict	3	phecode_627	Menopausal and postmenopausal disorders	179497	11496	Weighted median	0.162355	0.281216	0.563715
bOHBut	strict	3	phecode_627	Menopausal and postmenopausal disorders	179497	11496	MR Egger beta	-0.792872	0.584378	0.174852	0.545151	0.366077	0
bOHBut	strict	3	phecode_627	Menopausal and postmenopausal disorders	179497	11496	MR Egger intercept	0.0484233	0.0329708	0.141922	0.545151	0.366077	0
bOHBut	full	9	phecode_340	Migraine	358112	4955	IVW (fixed)	0.155565	0.152208	0.306753	0.243639	10.3146	22.4397
bOHBut	full	9	phecode_340	Migraine	358112	4955	IVW (random)	0.155565	0.172829	0.368061	0.243639	10.3146	22.4397
bOHBut	full	9	phecode_340	Migraine	358112	4955	Weighted median	0.216147	0.201646	0.283759
bOHBut	full	9	phecode_340	Migraine	358112	4955	MR Egger beta	-0.574564	0.390399	0.141093	0.517759	6.1899	0
bOHBut	full	9	phecode_340	Migraine	358112	4955	MR Egger intercept	0.0454348	0.0223715	0.0422627	0.517759	6.1899	0
bOHBut	strict	3	phecode_340	Migraine	358112	4955	IVW (fixed)	0.214538	0.319322	0.501677	0.0113623	8.95491	77.6659
bOHBut	strict	3	phecode_340	Migraine	358112	4955	IVW (random)	0.214538	0.675686	0.750856	0.0113623	8.95491	77.6659
bOHBut	strict	3	phecode_340	Migraine	358112	4955	Weighted median	0.45294	0.458273	0.322975
bOHBut	strict	3	phecode_340	Migraine	358112	4955	MR Egger beta	-2.07629	0.848146	0.014364	0.500086	0.454753	0
bOHBut	strict	3	phecode_340	Migraine	358112	4955	MR Egger intercept	0.141082	0.0483904	0.00355115	0.500086	0.454753	0
bOHBut	full	9	phecode_262	Mineral deficiency NEC	360602	730	IVW (fixed)	0.0726999	0.397275	0.854801	0.485493	7.48332	0
bOHBut	full	9	phecode_262	Mineral deficiency NEC	360602	730	IVW (random)	0.0726999	0.397275	0.854801	0.485493	7.48332	0
bOHBut	full	9	phecode_262	Mineral deficiency NEC	360602	730	Weighted median	0.108949	0.520048	0.83406
bOHBut	full	9	phecode_262	Mineral deficiency NEC	360602	730	MR Egger beta	0.623308	1.03511	0.547065	0.414095	7.14349	0
bOHBut	full	9	phecode_262	Mineral deficiency NEC	360602	730	MR Egger intercept	-0.0338727	0.058698	0.563894	0.414095	7.14349	0
bOHBut	strict	3	phecode_262	Mineral deficiency NEC	360602	730	IVW (fixed)	0.292952	0.834765	0.725634	0.397809	1.84357	0
bOHBut	strict	3	phecode_262	Mineral deficiency NEC	360602	730	IVW (random)	0.292952	0.834765	0.725634	0.397809	1.84357	0
bOHBut	strict	3	phecode_262	Mineral deficiency NEC	360602	730	Weighted median	-0.188621	1.05681	0.858345
bOHBut	strict	3	phecode_262	Mineral deficiency NEC	360602	730	MR Egger beta	-0.527885	2.87568	0.854352	0.194433	1.6837	0
bOHBut	strict	3	phecode_262	Mineral deficiency NEC	360602	730	MR Egger intercept	0.0500999	0.16259	0.757979	0.194433	1.6837	0
bOHBut	full	9	phecode_634	Miscarriage; stillbirth	195748	2725	IVW (fixed)	-0.0266528	0.210654	0.899317	0.23165	10.5003	23.8118
bOHBut	full	9	phecode_634	Miscarriage; stillbirth	195748	2725	IVW (random)	-0.0266528	0.241338	0.912062	0.23165	10.5003	23.8118
bOHBut	full	9	phecode_634	Miscarriage; stillbirth	195748	2725	Weighted median	0.239627	0.291981	0.411819
bOHBut	full	9	phecode_634	Miscarriage; stillbirth	195748	2725	MR Egger beta	0.199373	0.661357	0.763063	0.172288	10.2983	22.3175
bOHBut	full	9	phecode_634	Miscarriage; stillbirth	195748	2725	MR Egger intercept	-0.0139597	0.0376749	0.710988	0.172288	10.2983	22.3175
bOHBut	strict	3	phecode_634	Miscarriage; stillbirth	195748	2725	IVW (fixed)	0.755896	0.45809	0.0989214	0.410075	1.78283	0
bOHBut	strict	3	phecode_634	Miscarriage; stillbirth	195748	2725	IVW (random)	0.755896	0.45809	0.0989214	0.410075	1.78283	0
bOHBut	strict	3	phecode_634	Miscarriage; stillbirth	195748	2725	Weighted median	0.3862	0.586876	0.5105
bOHBut	strict	3	phecode_634	Miscarriage; stillbirth	195748	2725	MR Egger beta	2.09368	1.28339	0.102814	0.463414	0.537635	0
bOHBut	strict	3	phecode_634	Miscarriage; stillbirth	195748	2725	MR Egger intercept	-0.0788119	0.0706274	0.264472	0.463414	0.537635	0
bOHBut	full	9	MONO_10_9_L_bl	Monocyte count	355198		IVW (fixed)	-0.0519002	0.0179071	0.00375195	6.21845e-05	32.9768	75.7405
bOHBut	full	9	MONO_10_9_L_bl	Monocyte count	355198		IVW (random)	-0.0519002	0.0363568	0.153429	6.21845e-05	32.9768	75.7405
bOHBut	full	9	MONO_10_9_L_bl	Monocyte count	355198		Weighted median	-0.025273	0.03301	0.443904
bOHBut	full	9	MONO_10_9_L_bl	Monocyte count	355198		MR Egger beta	-0.0905079	0.0990687	0.360934	3.79996e-05	32.1559	75.1212
bOHBut	full	9	MONO_10_9_L_bl	Monocyte count	355198		MR Egger intercept	0.00238606	0.00564458	0.672502	3.79996e-05	32.1559	75.1212
bOHBut	strict	3	MONO_10_9_L_bl	Monocyte count	355198		IVW (fixed)	0.00851017	0.0377818	0.821788	0.994825	0.0103769	0
bOHBut	strict	3	MONO_10_9_L_bl	Monocyte count	355198		IVW (random)	0.00851017	0.0377818	0.821788	0.994825	0.0103769	0
bOHBut	strict	3	MONO_10_9_L_bl	Monocyte count	355198		Weighted median	0.00980507	0.0437916	0.822833
bOHBut	strict	3	MONO_10_9_L_bl	Monocyte count	355198		MR Egger beta	0.00158797	0.103264	0.987731	0.942575	0.00518881	0
bOHBut	strict	3	MONO_10_9_L_bl	Monocyte count	355198		MR Egger intercept	0.000416667	0.00578478	0.94258	0.942575	0.00518881	0
bOHBut	full	9	phecode_296	Mood disorders	357489	21573	IVW (fixed)	0.172633	0.074933	0.0212318	0.182455	11.3536	29.538
bOHBut	full	9	phecode_296	Mood disorders	357489	21573	IVW (random)	0.172633	0.089268	0.053128	0.182455	11.3536	29.538
bOHBut	full	9	phecode_296	Mood disorders	357489	21573	Weighted median	0.170403	0.101214	0.0922607
bOHBut	full	9	phecode_296	Mood disorders	357489	21573	MR Egger beta	0.164566	0.246825	0.504943	0.124001	11.3516	29.5254
bOHBut	full	9	phecode_296	Mood disorders	357489	21573	MR Egger intercept	0.00049855	0.0140678	0.97173	0.124001	11.3516	29.5254
bOHBut	strict	3	phecode_296	Mood disorders	357489	21573	IVW (fixed)	-0.0233843	0.158239	0.882517	0.132751	4.03856	50.4774
bOHBut	strict	3	phecode_296	Mood disorders	357489	21573	IVW (random)	-0.0233843	0.22486	0.917173	0.132751	4.03856	50.4774
bOHBut	strict	3	phecode_296	Mood disorders	357489	21573	Weighted median	0.0298152	0.215191	0.889804
bOHBut	strict	3	phecode_296	Mood disorders	357489	21573	MR Egger beta	-0.248009	0.837179	0.767044	0.0534799	3.72886	46.3643
bOHBut	strict	3	phecode_296	Mood disorders	357489	21573	MR Egger intercept	0.0135308	0.0469504	0.773198	0.0534799	3.72886	46.3643
bOHBut	full	9	phecode_335	Multiple sclerosis	350204	1529	IVW (fixed)	0.0453794	0.274886	0.868878	0.194841	11.1228	28.0753
bOHBut	full	9	phecode_335	Multiple sclerosis	350204	1529	IVW (random)	0.0453794	0.324126	0.888656	0.194841	11.1228	28.0753
bOHBut	full	9	phecode_335	Multiple sclerosis	350204	1529	Weighted median	-0.192559	0.370031	0.602794
bOHBut	full	9	phecode_335	Multiple sclerosis	350204	1529	MR Egger beta	0.500207	0.875587	0.567809	0.155096	10.6403	24.8143
bOHBut	full	9	phecode_335	Multiple sclerosis	350204	1529	MR Egger intercept	-0.0280629	0.0498128	0.573185	0.155096	10.6403	24.8143
bOHBut	strict	3	phecode_335	Multiple sclerosis	350204	1529	IVW (fixed)	0.825518	0.598706	0.167945	0.157767	3.69327	45.8475
bOHBut	strict	3	phecode_335	Multiple sclerosis	350204	1529	IVW (random)	0.825518	0.813588	0.310266	0.157767	3.69327	45.8475
bOHBut	strict	3	phecode_335	Multiple sclerosis	350204	1529	Weighted median	1.45203	0.809844	0.0729772
bOHBut	strict	3	phecode_335	Multiple sclerosis	350204	1529	MR Egger beta	3.14021	2.03974	0.123679	0.222106	1.49071	0
bOHBut	strict	3	phecode_335	Multiple sclerosis	350204	1529	MR Egger intercept	-0.13588	0.111786	0.224162	0.222106	1.49071	0
bOHBut	full	9	phecode_359	Muscular dystrophies and other myopathies	364516	432	IVW (fixed)	-0.299776	0.500888	0.549513	0.0170132	18.6227	57.0416
bOHBut	full	9	phecode_359	Muscular dystrophies and other myopathies	364516	432	IVW (random)	-0.299776	0.764218	0.694862	0.0170132	18.6227	57.0416
bOHBut	full	9	phecode_359	Muscular dystrophies and other myopathies	364516	432	Weighted median	-0.594691	0.704748	0.398762
bOHBut	full	9	phecode_359	Muscular dystrophies and other myopathies	364516	432	MR Egger beta	-2.15826	1.91904	0.260734	0.0244816	16.0703	50.2188
bOHBut	full	9	phecode_359	Muscular dystrophies and other myopathies	364516	432	MR Egger intercept	0.118341	0.112235	0.291697	0.0244816	16.0703	50.2188
bOHBut	strict	3	phecode_359	Muscular dystrophies and other myopathies	364516	432	IVW (fixed)	-0.682888	1.013	0.500233	0.00689449	9.95406	79.9077
bOHBut	strict	3	phecode_359	Muscular dystrophies and other myopathies	364516	432	IVW (random)	-0.682888	2.25993	0.762521	0.00689449	9.95406	79.9077
bOHBut	strict	3	phecode_359	Muscular dystrophies and other myopathies	364516	432	Weighted median	-1.11326	1.3673	0.415528
bOHBut	strict	3	phecode_359	Muscular dystrophies and other myopathies	364516	432	MR Egger beta	-8.05627	2.55496	0.00161499	0.788192	0.0721778	0
bOHBut	strict	3	phecode_359	Muscular dystrophies and other myopathies	364516	432	MR Egger intercept	0.484743	0.154202	0.00166914	0.788192	0.0721778	0
bOHBut	full	9	phecode_771	Musculoskeletal symptoms referable to limbs	367542	1274	IVW (fixed)	0.27259	0.306111	0.373201	0.462552	7.7075	0
bOHBut	full	9	phecode_771	Musculoskeletal symptoms referable to limbs	367542	1274	IVW (random)	0.27259	0.306111	0.373201	0.462552	7.7075	0
bOHBut	full	9	phecode_771	Musculoskeletal symptoms referable to limbs	367542	1274	Weighted median	0.431649	0.430513	0.316035
bOHBut	full	9	phecode_771	Musculoskeletal symptoms referable to limbs	367542	1274	MR Egger beta	-0.166147	0.813026	0.838075	0.393532	7.34836	0
bOHBut	full	9	phecode_771	Musculoskeletal symptoms referable to limbs	367542	1274	MR Egger intercept	0.0267974	0.0458148	0.55861	0.393532	7.34836	0
bOHBut	strict	3	phecode_771	Musculoskeletal symptoms referable to limbs	367542	1274	IVW (fixed)	0.707866	0.646621	0.273641	0.797821	0.451743	0
bOHBut	strict	3	phecode_771	Musculoskeletal symptoms referable to limbs	367542	1274	IVW (random)	0.707866	0.646621	0.273641	0.797821	0.451743	0
bOHBut	strict	3	phecode_771	Musculoskeletal symptoms referable to limbs	367542	1274	Weighted median	0.643451	0.770146	0.403441
bOHBut	strict	3	phecode_771	Musculoskeletal symptoms referable to limbs	367542	1274	MR Egger beta	1.07358	1.77681	0.545699	0.52559	0.402911	0
bOHBut	strict	3	phecode_771	Musculoskeletal symptoms referable to limbs	367542	1274	MR Egger intercept	-0.0218119	0.0987056	0.825109	0.52559	0.402911	0
bOHBut	full	9	phecode_770	Myalgia and myositis unspecified	367542	2325	IVW (fixed)	-0.0740738	0.224097	0.740989	0.274273	9.86995	18.9459
bOHBut	full	9	phecode_770	Myalgia and myositis unspecified	367542	2325	IVW (random)	-0.0740738	0.248913	0.766017	0.274273	9.86995	18.9459
bOHBut	full	9	phecode_770	Myalgia and myositis unspecified	367542	2325	Weighted median	-0.197083	0.287135	0.492476
bOHBut	full	9	phecode_770	Myalgia and myositis unspecified	367542	2325	MR Egger beta	-0.255991	0.682533	0.707616	0.20298	9.75347	17.9779
bOHBut	full	9	phecode_770	Myalgia and myositis unspecified	367542	2325	MR Egger intercept	0.0112248	0.0388229	0.772482	0.20298	9.75347	17.9779
bOHBut	strict	3	phecode_770	Myalgia and myositis unspecified	367542	2325	IVW (fixed)	0.942856	0.480138	0.0495629	0.270951	2.61163	23.4195
bOHBut	strict	3	phecode_770	Myalgia and myositis unspecified	367542	2325	IVW (random)	0.942856	0.548665	0.0857138	0.270951	2.61163	23.4195
bOHBut	strict	3	phecode_770	Myalgia and myositis unspecified	367542	2325	Weighted median	0.785418	0.637651	0.218048
bOHBut	strict	3	phecode_770	Myalgia and myositis unspecified	367542	2325	MR Egger beta	-0.175419	1.79022	0.921942	0.179329	1.80317	0
bOHBut	strict	3	phecode_770	Myalgia and myositis unspecified	367542	2325	MR Egger intercept	0.0667803	0.0997329	0.503118	0.179329	1.80317	0
bOHBut	full	9	phecode_117	Mycoses	364004	452	IVW (fixed)	-0.893394	0.500559	0.0742953	0.552863	6.85033	0
bOHBut	full	9	phecode_117	Mycoses	364004	452	IVW (random)	-0.893394	0.500559	0.0742953	0.552863	6.85033	0
bOHBut	full	9	phecode_117	Mycoses	364004	452	Weighted median	-0.940187	0.667899	0.159226
bOHBut	full	9	phecode_117	Mycoses	364004	452	MR Egger beta	-3.3817	1.26736	0.00762369	0.942531	2.28302	0
bOHBut	full	9	phecode_117	Mycoses	364004	452	MR Egger intercept	0.15559	0.0728033	0.0325877	0.942531	2.28302	0
bOHBut	strict	3	phecode_117	Mycoses	364004	452	IVW (fixed)	-0.230199	1.02504	0.822309	0.266842	2.6422	24.3054
bOHBut	strict	3	phecode_117	Mycoses	364004	452	IVW (random)	-0.230199	1.17817	0.84509	0.266842	2.6422	24.3054
bOHBut	strict	3	phecode_117	Mycoses	364004	452	Weighted median	-0.198505	1.28141	0.876891
bOHBut	strict	3	phecode_117	Mycoses	364004	452	MR Egger beta	-4.22727	2.66657	0.112902	0.939533	0.00575428	0
bOHBut	strict	3	phecode_117	Mycoses	364004	452	MR Egger intercept	0.252097	0.155259	0.104437	0.939533	0.00575428	0
bOHBut	full	9	phecode_200	Myeloproliferative disease	362781	1617	IVW (fixed)	-0.195957	0.268702	0.465835	0.416022	8.18069	2.20871
bOHBut	full	9	phecode_200	Myeloproliferative disease	362781	1617	IVW (random)	-0.195957	0.271719	0.470802	0.416022	8.18069	2.20871
bOHBut	full	9	phecode_200	Myeloproliferative disease	362781	1617	Weighted median	-0.0826581	0.35981	0.818304
bOHBut	full	9	phecode_200	Myeloproliferative disease	362781	1617	MR Egger beta	0.874212	0.695113	0.208516	0.611995	5.39403	0
bOHBut	full	9	phecode_200	Myeloproliferative disease	362781	1617	MR Egger intercept	-0.0658188	0.0394283	0.0950524	0.611995	5.39403	0
bOHBut	strict	3	phecode_200	Myeloproliferative disease	362781	1617	IVW (fixed)	-0.0557451	0.565004	0.921406	0.851094	0.322464	0
bOHBut	strict	3	phecode_200	Myeloproliferative disease	362781	1617	IVW (random)	-0.0557451	0.565004	0.921406	0.851094	0.322464	0
bOHBut	strict	3	phecode_200	Myeloproliferative disease	362781	1617	Weighted median	-0.239026	0.663137	0.718513
bOHBut	strict	3	phecode_200	Myeloproliferative disease	362781	1617	MR Egger beta	0.620868	1.56393	0.691373	0.743362	0.107194	0
bOHBut	strict	3	phecode_200	Myeloproliferative disease	362781	1617	MR Egger intercept	-0.040405	0.0870849	0.642667	0.743362	0.107194	0
bOHBut	full	9	phecode_358	Myoneural disorders	364388	304	IVW (fixed)	0.499923	0.605518	0.409024	0.99066	1.61343	0
bOHBut	full	9	phecode_358	Myoneural disorders	364388	304	IVW (random)	0.499923	0.605518	0.409024	0.99066	1.61343	0
bOHBut	full	9	phecode_358	Myoneural disorders	364388	304	Weighted median	0.899741	0.744687	0.226965
bOHBut	full	9	phecode_358	Myoneural disorders	364388	304	MR Egger beta	-0.026792	1.56047	0.986302	0.983018	1.4793	0
bOHBut	full	9	phecode_358	Myoneural disorders	364388	304	MR Egger intercept	0.0328811	0.0897822	0.714192	0.983018	1.4793	0
bOHBut	strict	3	phecode_358	Myoneural disorders	364388	304	IVW (fixed)	-0.00331849	1.26931	0.997914	0.673184	0.791473	0
bOHBut	strict	3	phecode_358	Myoneural disorders	364388	304	IVW (random)	-0.00331849	1.26931	0.997914	0.673184	0.791473	0
bOHBut	strict	3	phecode_358	Myoneural disorders	364388	304	Weighted median	-0.323053	1.52382	0.832105
bOHBut	strict	3	phecode_358	Myoneural disorders	364388	304	MR Egger beta	-2.7077	3.38198	0.423348	0.828007	0.0472012	0
bOHBut	strict	3	phecode_358	Myoneural disorders	364388	304	MR Egger intercept	0.16714	0.193738	0.388296	0.828007	0.0472012	0
bOHBut	full	9	phecode_471	Nasal polyps	349172	3512	IVW (fixed)	0.101002	0.180775	0.576356	0.75273	5.04524	0
bOHBut	full	9	phecode_471	Nasal polyps	349172	3512	IVW (random)	0.101002	0.180775	0.576356	0.75273	5.04524	0
bOHBut	full	9	phecode_471	Nasal polyps	349172	3512	Weighted median	0.145152	0.238241	0.54235
bOHBut	full	9	phecode_471	Nasal polyps	349172	3512	MR Egger beta	-0.117853	0.466952	0.800742	0.685957	4.78685	0
bOHBut	full	9	phecode_471	Nasal polyps	349172	3512	MR Egger intercept	0.0135622	0.0266802	0.611224	0.685957	4.78685	0
bOHBut	strict	3	phecode_471	Nasal polyps	349172	3512	IVW (fixed)	0.234796	0.385289	0.542258	0.448339	1.60441	0
bOHBut	strict	3	phecode_471	Nasal polyps	349172	3512	IVW (random)	0.234796	0.385289	0.542258	0.448339	1.60441	0
bOHBut	strict	3	phecode_471	Nasal polyps	349172	3512	Weighted median	0.428144	0.478337	0.370751
bOHBut	strict	3	phecode_471	Nasal polyps	349172	3512	MR Egger beta	0.115054	1.34596	0.931879	0.207334	1.58994	0
bOHBut	strict	3	phecode_471	Nasal polyps	349172	3512	MR Egger intercept	0.00716156	0.0750728	0.924001	0.207334	1.58994	0
bOHBut	full	9	phecode_789	Nausea and vomiting	367542	17598	IVW (fixed)	-0.149533	0.0828216	0.0709996	0.0937232	13.5687	41.0408
bOHBut	full	9	phecode_789	Nausea and vomiting	367542	17598	IVW (random)	-0.149533	0.107862	0.165644	0.0937232	13.5687	41.0408
bOHBut	full	9	phecode_789	Nausea and vomiting	367542	17598	Weighted median	-0.122555	0.110374	0.266841
bOHBut	full	9	phecode_789	Nausea and vomiting	367542	17598	MR Egger beta	-0.260574	0.293758	0.37506	0.0662391	13.2503	39.6241
bOHBut	full	9	phecode_789	Nausea and vomiting	367542	17598	MR Egger intercept	0.00686644	0.0167428	0.681723	0.0662391	13.2503	39.6241
bOHBut	strict	3	phecode_789	Nausea and vomiting	367542	17598	IVW (fixed)	0.0636962	0.174275	0.714744	0.0256958	7.32286	72.6883
bOHBut	strict	3	phecode_789	Nausea and vomiting	367542	17598	IVW (random)	0.0636962	0.333473	0.848519	0.0256958	7.32286	72.6883
bOHBut	strict	3	phecode_789	Nausea and vomiting	367542	17598	Weighted median	0.0236423	0.257322	0.926795
bOHBut	strict	3	phecode_789	Nausea and vomiting	367542	17598	MR Egger beta	-0.499033	1.14238	0.66223	0.0167599	5.72134	65.0431
bOHBut	strict	3	phecode_789	Nausea and vomiting	367542	17598	MR Egger intercept	0.0339258	0.0641229	0.596754	0.0167599	5.72134	65.0431
bOHBut	full	9	phecode_199	Neoplasm of uncertain behavior	339493	1735	IVW (fixed)	-0.336592	0.256158	0.188846	0.465877	7.67467	0
bOHBut	full	9	phecode_199	Neoplasm of uncertain behavior	339493	1735	IVW (random)	-0.336592	0.256158	0.188846	0.465877	7.67467	0
bOHBut	full	9	phecode_199	Neoplasm of uncertain behavior	339493	1735	Weighted median	-0.476232	0.331355	0.150655
bOHBut	full	9	phecode_199	Neoplasm of uncertain behavior	339493	1735	MR Egger beta	-1.16525	0.65966	0.0773208	0.56134	5.81643	0
bOHBut	full	9	phecode_199	Neoplasm of uncertain behavior	339493	1735	MR Egger intercept	0.0514043	0.0377094	0.172829	0.56134	5.81643	0
bOHBut	strict	3	phecode_199	Neoplasm of uncertain behavior	339493	1735	IVW (fixed)	-0.606653	0.53375	0.255711	0.195739	3.26194	38.6869
bOHBut	strict	3	phecode_199	Neoplasm of uncertain behavior	339493	1735	IVW (random)	-0.606653	0.68165	0.373478	0.195739	3.26194	38.6869
bOHBut	strict	3	phecode_199	Neoplasm of uncertain behavior	339493	1735	Weighted median	-0.438374	0.702199	0.532439
bOHBut	strict	3	phecode_199	Neoplasm of uncertain behavior	339493	1735	MR Egger beta	-1.20138	2.57409	0.640699	0.0796057	3.07293	34.9156
bOHBut	strict	3	phecode_199	Neoplasm of uncertain behavior	339493	1735	MR Egger intercept	0.0359808	0.145079	0.804128	0.0796057	3.07293	34.9156
bOHBut	full	9	phecode_173	Neoplasm of uncertain behavior of skin	355019	207	IVW (fixed)	0.766622	0.734015	0.29629	0.310958	9.38383	14.747
bOHBut	full	9	phecode_173	Neoplasm of uncertain behavior of skin	355019	207	IVW (random)	0.766622	0.794969	0.334875	0.310958	9.38383	14.747
bOHBut	full	9	phecode_173	Neoplasm of uncertain behavior of skin	355019	207	Weighted median	1.2258	1.00387	0.222061
bOHBut	full	9	phecode_173	Neoplasm of uncertain behavior of skin	355019	207	MR Egger beta	2.54766	2.11918	0.229289	0.2991	8.39445	4.69888
bOHBut	full	9	phecode_173	Neoplasm of uncertain behavior of skin	355019	207	MR Egger intercept	-0.109651	0.120719	0.363713	0.2991	8.39445	4.69888
bOHBut	strict	3	phecode_173	Neoplasm of uncertain behavior of skin	355019	207	IVW (fixed)	2.02322	1.75046	0.247753	0.414482	1.76145	0
bOHBut	strict	3	phecode_173	Neoplasm of uncertain behavior of skin	355019	207	IVW (random)	2.02322	1.75046	0.247753	0.414482	1.76145	0
bOHBut	strict	3	phecode_173	Neoplasm of uncertain behavior of skin	355019	207	Weighted median	1.01995	2.07263	0.622644
bOHBut	strict	3	phecode_173	Neoplasm of uncertain behavior of skin	355019	207	MR Egger beta	8.26515	5.64119	0.142882	0.523656	0.406687	0
bOHBut	strict	3	phecode_173	Neoplasm of uncertain behavior of skin	355019	207	MR Egger intercept	-0.340586	0.292614	0.244446	0.523656	0.406687	0
bOHBut	full	9	phecode_158	Neoplasm of unspecified nature of digestive system	345677	1266	IVW (fixed)	-0.0970354	0.303478	0.749162	0.625264	6.19621	0
bOHBut	full	9	phecode_158	Neoplasm of unspecified nature of digestive system	345677	1266	IVW (random)	-0.0970354	0.303478	0.749162	0.625264	6.19621	0
bOHBut	full	9	phecode_158	Neoplasm of unspecified nature of digestive system	345677	1266	Weighted median	-0.431522	0.397378	0.277514
bOHBut	full	9	phecode_158	Neoplasm of unspecified nature of digestive system	345677	1266	MR Egger beta	-0.738959	0.779874	0.343365	0.611538	5.3978	0
bOHBut	full	9	phecode_158	Neoplasm of unspecified nature of digestive system	345677	1266	MR Egger intercept	0.0396482	0.044372	0.371567	0.611538	5.3978	0
bOHBut	strict	3	phecode_158	Neoplasm of unspecified nature of digestive system	345677	1266	IVW (fixed)	0.943262	0.648865	0.146026	0.89373	0.224703	0
bOHBut	strict	3	phecode_158	Neoplasm of unspecified nature of digestive system	345677	1266	IVW (random)	0.943262	0.648865	0.146026	0.89373	0.224703	0
bOHBut	strict	3	phecode_158	Neoplasm of unspecified nature of digestive system	345677	1266	Weighted median	1.10215	0.770442	0.152562
bOHBut	strict	3	phecode_158	Neoplasm of unspecified nature of digestive system	345677	1266	MR Egger beta	0.222432	1.77858	0.900475	0.851116	0.0352291	0
bOHBut	strict	3	phecode_158	Neoplasm of unspecified nature of digestive system	345677	1266	MR Egger intercept	0.043181	0.0992016	0.663355	0.851116	0.0352291	0
bOHBut	full	9	phecode_580	Nephritis; nephrosis; renal sclerosis	339769	2224	IVW (fixed)	0.155961	0.230173	0.498038	0.475757	7.57782	0
bOHBut	full	9	phecode_580	Nephritis; nephrosis; renal sclerosis	339769	2224	IVW (random)	0.155961	0.230173	0.498038	0.475757	7.57782	0
bOHBut	full	9	phecode_580	Nephritis; nephrosis; renal sclerosis	339769	2224	Weighted median	0.0747542	0.311364	0.810263
bOHBut	full	9	phecode_580	Nephritis; nephrosis; renal sclerosis	339769	2224	MR Egger beta	-0.307277	0.594134	0.605027	0.443329	6.86256	0
bOHBut	full	9	phecode_580	Nephritis; nephrosis; renal sclerosis	339769	2224	MR Egger intercept	0.0285252	0.0337285	0.397703	0.443329	6.86256	0
bOHBut	strict	3	phecode_580	Nephritis; nephrosis; renal sclerosis	339769	2224	IVW (fixed)	1.18134	0.494068	0.0168007	0.899377	0.212107	0
bOHBut	strict	3	phecode_580	Nephritis; nephrosis; renal sclerosis	339769	2224	IVW (random)	1.18134	0.494068	0.0168007	0.899377	0.212107	0
bOHBut	strict	3	phecode_580	Nephritis; nephrosis; renal sclerosis	339769	2224	Weighted median	1.27399	0.595417	0.0323819
bOHBut	strict	3	phecode_580	Nephritis; nephrosis; renal sclerosis	339769	2224	MR Egger beta	0.62336	1.36273	0.64736	0.890129	0.0190829	0
bOHBut	strict	3	phecode_580	Nephritis; nephrosis; renal sclerosis	339769	2224	MR Egger intercept	0.0332708	0.0757283	0.660412	0.890129	0.0190829	0
bOHBut	full	9	phecode_353	Nerve root and plexus disorders	351123	847	IVW (fixed)	0.0353725	0.37315	0.924478	0.179637	11.408	29.8736
bOHBut	full	9	phecode_353	Nerve root and plexus disorders	351123	847	IVW (random)	0.0353725	0.445598	0.936729	0.179637	11.408	29.8736
bOHBut	full	9	phecode_353	Nerve root and plexus disorders	351123	847	Weighted median	-0.370027	0.512288	0.470107
bOHBut	full	9	phecode_353	Nerve root and plexus disorders	351123	847	MR Egger beta	-1.23965	1.10647	0.262557	0.230253	9.32356	14.1958
bOHBut	full	9	phecode_353	Nerve root and plexus disorders	351123	847	MR Egger intercept	0.0783823	0.0626568	0.210942	0.230253	9.32356	14.1958
bOHBut	strict	3	phecode_353	Nerve root and plexus disorders	351123	847	IVW (fixed)	1.41533	0.807755	0.0797424	0.745623	0.587072	0
bOHBut	strict	3	phecode_353	Nerve root and plexus disorders	351123	847	IVW (random)	1.41533	0.807755	0.0797424	0.745623	0.587072	0
bOHBut	strict	3	phecode_353	Nerve root and plexus disorders	351123	847	Weighted median	1.19238	0.980813	0.224099
bOHBut	strict	3	phecode_353	Nerve root and plexus disorders	351123	847	MR Egger beta	1.72718	2.2338	0.439403	0.452392	0.564651	0
bOHBut	strict	3	phecode_353	Nerve root and plexus disorders	351123	847	MR Egger intercept	-0.0184472	0.123198	0.880973	0.452392	0.564651	0
bOHBut	full	9	phecode_752	Nervous system congenital anomalies	367315	764	IVW (fixed)	-0.172052	0.388508	0.657872	0.259509	10.0792	20.6288
bOHBut	full	9	phecode_752	Nervous system congenital anomalies	367315	764	IVW (random)	-0.172052	0.436083	0.693183	0.259509	10.0792	20.6288
bOHBut	full	9	phecode_752	Nervous system congenital anomalies	367315	764	Weighted median	0.00599398	0.530082	0.990978
bOHBut	full	9	phecode_752	Nervous system congenital anomalies	367315	764	MR Egger beta	1.78601	1.00867	0.0766163	0.580637	5.65436	0
bOHBut	full	9	phecode_752	Nervous system congenital anomalies	367315	764	MR Egger intercept	-0.12028	0.0571799	0.0354189	0.580637	5.65436	0
bOHBut	strict	3	phecode_752	Nervous system congenital anomalies	367315	764	IVW (fixed)	-0.256676	0.807306	0.75053	0.821963	0.39212	0
bOHBut	strict	3	phecode_752	Nervous system congenital anomalies	367315	764	IVW (random)	-0.256676	0.807306	0.75053	0.821963	0.39212	0
bOHBut	strict	3	phecode_752	Nervous system congenital anomalies	367315	764	Weighted median	-0.354882	0.956133	0.710515
bOHBut	strict	3	phecode_752	Nervous system congenital anomalies	367315	764	MR Egger beta	-0.950173	2.19819	0.665558	0.598627	0.277071	0
bOHBut	strict	3	phecode_752	Nervous system congenital anomalies	367315	764	MR Egger intercept	0.0420799	0.124061	0.734468	0.598627	0.277071	0
bOHBut	full	9	phecode_766	Neuralgia, neuritis, and radiculitis NOS	364081	705	IVW (fixed)	0.212233	0.411081	0.605659	0.235472	10.4403	23.3738
bOHBut	full	9	phecode_766	Neuralgia, neuritis, and radiculitis NOS	364081	705	IVW (random)	0.212233	0.469611	0.651317	0.235472	10.4403	23.3738
bOHBut	full	9	phecode_766	Neuralgia, neuritis, and radiculitis NOS	364081	705	Weighted median	0.217552	0.562937	0.699158
bOHBut	full	9	phecode_766	Neuralgia, neuritis, and radiculitis NOS	364081	705	MR Egger beta	0.185125	1.29844	0.886625	0.165003	10.4395	23.3682
bOHBut	full	9	phecode_766	Neuralgia, neuritis, and radiculitis NOS	364081	705	MR Egger intercept	0.00165844	0.0732609	0.981939	0.165003	10.4395	23.3682
bOHBut	strict	3	phecode_766	Neuralgia, neuritis, and radiculitis NOS	364081	705	IVW (fixed)	0.446184	0.868339	0.607367	0.273475	2.59309	22.872
bOHBut	strict	3	phecode_766	Neuralgia, neuritis, and radiculitis NOS	364081	705	IVW (random)	0.446184	0.988743	0.651799	0.273475	2.59309	22.872
bOHBut	strict	3	phecode_766	Neuralgia, neuritis, and radiculitis NOS	364081	705	Weighted median	0.588317	1.15778	0.611354
bOHBut	strict	3	phecode_766	Neuralgia, neuritis, and radiculitis NOS	364081	705	MR Egger beta	2.30134	3.26258	0.480576	0.169395	1.88829	0
bOHBut	strict	3	phecode_766	Neuralgia, neuritis, and radiculitis NOS	364081	705	MR Egger intercept	-0.110269	0.180489	0.541237	0.169395	1.88829	0
bOHBut	full	9	phecode_292	Neurological disorders	362802	8081	IVW (fixed)	0.543747	0.11882	4.73452e-06	1.27466e-33	174.794	95.4232
bOHBut	full	9	phecode_292	Neurological disorders	362802	8081	IVW (random)	0.543747	0.555402	0.327573	1.27466e-33	174.794	95.4232
bOHBut	full	9	phecode_292	Neurological disorders	362802	8081	Weighted median	0.222017	0.179488	0.216106
bOHBut	full	9	phecode_292	Neurological disorders	362802	8081	MR Egger beta	0.772255	1.53462	0.614808	3.35327e-34	174.145	95.4061
bOHBut	full	9	phecode_292	Neurological disorders	362802	8081	MR Egger intercept	-0.0142043	0.0879929	0.871759	3.35327e-34	174.145	95.4061
bOHBut	strict	3	phecode_292	Neurological disorders	362802	8081	IVW (fixed)	-0.0425602	0.252259	0.86602	0.0799286	5.05324	60.4215
bOHBut	strict	3	phecode_292	Neurological disorders	362802	8081	IVW (random)	-0.0425602	0.400974	0.91547	0.0799286	5.05324	60.4215
bOHBut	strict	3	phecode_292	Neurological disorders	362802	8081	Weighted median	0.336276	0.344492	0.32899
bOHBut	strict	3	phecode_292	Neurological disorders	362802	8081	MR Egger beta	-1.26309	0.760995	0.0969573	0.260334	1.26698	0
bOHBut	strict	3	phecode_292	Neurological disorders	362802	8081	MR Egger intercept	0.0745768	0.0431403	0.0838624	0.260334	1.26698	0
bOHBut	full	9	NEUT_10_9_L_bl	Neutrophil count	355675		IVW (fixed)	0.0791592	0.0178948	9.70719e-06	2.01781e-36	188.127	95.7475
bOHBut	full	9	NEUT_10_9_L_bl	Neutrophil count	355675		IVW (random)	0.0791592	0.0867773	0.361658	2.01781e-36	188.127	95.7475
bOHBut	full	9	NEUT_10_9_L_bl	Neutrophil count	355675		Weighted median	-0.031861	0.0342232	0.351866
bOHBut	full	9	NEUT_10_9_L_bl	Neutrophil count	355675		MR Egger beta	0.0328256	0.238699	0.890621	6.64816e-37	186.943	95.7206
bOHBut	full	9	NEUT_10_9_L_bl	Neutrophil count	355675		MR Egger intercept	0.00286356	0.0136002	0.833237	6.64816e-37	186.943	95.7206
bOHBut	strict	3	NEUT_10_9_L_bl	Neutrophil count	355675		IVW (fixed)	-0.0996726	0.0377552	0.00829134	0.0676146	5.38786	62.8795
bOHBut	strict	3	NEUT_10_9_L_bl	Neutrophil count	355675		IVW (random)	-0.0996726	0.0619683	0.107738	0.0676146	5.38786	62.8795
bOHBut	strict	3	NEUT_10_9_L_bl	Neutrophil count	355675		Weighted median	-0.0439855	0.0521494	0.398976
bOHBut	strict	3	NEUT_10_9_L_bl	Neutrophil count	355675		MR Egger beta	0.0895637	0.12654	0.479078	0.220043	1.50409	0
bOHBut	strict	3	NEUT_10_9_L_bl	Neutrophil count	355675		MR Egger intercept	-0.0113916	0.00708919	0.108075	0.220043	1.50409	0
bOHBut	full	9	nonfast_glucose	Nonfasting glucose	312297		IVW (fixed)	-0.108537	0.0190935	1.312e-08	2.9096e-19	105.698	92.4313
bOHBut	full	9	nonfast_glucose	Nonfasting glucose	312297		IVW (random)	-0.108537	0.0694022	0.117845	2.9096e-19	105.698	92.4313
bOHBut	full	9	nonfast_glucose	Nonfasting glucose	312297		Weighted median	-0.0205091	0.0303162	0.49872
bOHBut	full	9	nonfast_glucose	Nonfasting glucose	312297		MR Egger beta	-0.312844	0.172221	0.0692894	1.04646e-15	85.478	90.6409
bOHBut	full	9	nonfast_glucose	Nonfasting glucose	312297		MR Egger intercept	0.0126289	0.00981419	0.198163	1.04646e-15	85.478	90.6409
bOHBut	strict	3	nonfast_glucose	Nonfasting glucose	312297		IVW (fixed)	-0.00822884	0.0402775	0.838116	0.371225	1.9819	0
bOHBut	strict	3	nonfast_glucose	Nonfasting glucose	312297		IVW (random)	-0.00822884	0.0402775	0.838116	0.371225	1.9819	0
bOHBut	strict	3	nonfast_glucose	Nonfasting glucose	312297		Weighted median	-0.0234931	0.051727	0.649703
bOHBut	strict	3	nonfast_glucose	Nonfasting glucose	312297		MR Egger beta	-0.0953015	0.123463	0.44017	0.261864	1.25888	0
bOHBut	strict	3	nonfast_glucose	Nonfasting glucose	312297		MR Egger intercept	0.00524292	0.00691816	0.448542	0.261864	1.25888	0
bOHBut	full	9	non_hdlc	Non-HDL cholesterol	266083		IVW (fixed)	0.308025	0.0206562	2.75406e-50	0	6422.82	99.8754
bOHBut	full	9	non_hdlc	Non-HDL cholesterol	266083		IVW (random)	0.308025	0.585287	0.598693	0	6422.82	99.8754
bOHBut	full	9	non_hdlc	Non-HDL cholesterol	266083		Weighted median	-0.0550451	0.0662205	0.405838
bOHBut	full	9	non_hdlc	Non-HDL cholesterol	266083		MR Egger beta	1.16894	1.57509	0.457999	0	6115.66	99.8692
bOHBut	full	9	non_hdlc	Non-HDL cholesterol	266083		MR Egger intercept	-0.0532637	0.0898293	0.553219	0	6115.66	99.8692
bOHBut	strict	3	non_hdlc	Non-HDL cholesterol	266083		IVW (fixed)	0.178699	0.043549	4.07101e-05	1.9309e-14	63.1564	96.8333
bOHBut	strict	3	non_hdlc	Non-HDL cholesterol	266083		IVW (random)	0.178699	0.244721	0.465258	1.9309e-14	63.1564	96.8333
bOHBut	strict	3	non_hdlc	Non-HDL cholesterol	266083		Weighted median	-0.0298476	0.0646572	0.644348
bOHBut	strict	3	non_hdlc	Non-HDL cholesterol	266083		MR Egger beta	0.069481	0.938396	0.940977	3.12851e-15	62.1838	96.7837
bOHBut	strict	3	non_hdlc	Non-HDL cholesterol	266083		MR Egger intercept	0.00657906	0.0526056	0.900473	3.12851e-15	62.1838	96.7837
bOHBut	full	9	phecode_450	Noninfectious disorders of lymphatic channels	367542	1651	IVW (fixed)	-0.00385547	0.26488	0.988387	0.475942	7.57601	0
bOHBut	full	9	phecode_450	Noninfectious disorders of lymphatic channels	367542	1651	IVW (random)	-0.00385547	0.26488	0.988387	0.475942	7.57601	0
bOHBut	full	9	phecode_450	Noninfectious disorders of lymphatic channels	367542	1651	Weighted median	-0.104489	0.347753	0.763821
bOHBut	full	9	phecode_450	Noninfectious disorders of lymphatic channels	367542	1651	MR Egger beta	-0.831888	0.683826	0.223787	0.557257	5.85095	0
bOHBut	full	9	phecode_450	Noninfectious disorders of lymphatic channels	367542	1651	MR Egger intercept	0.0509365	0.0387817	0.189043	0.557257	5.85095	0
bOHBut	strict	3	phecode_450	Noninfectious disorders of lymphatic channels	367542	1651	IVW (fixed)	-0.256894	0.555888	0.643987	0.759944	0.54902	0
bOHBut	strict	3	phecode_450	Noninfectious disorders of lymphatic channels	367542	1651	IVW (random)	-0.256894	0.555888	0.643987	0.759944	0.54902	0
bOHBut	strict	3	phecode_450	Noninfectious disorders of lymphatic channels	367542	1651	Weighted median	-0.0502008	0.66302	0.939646
bOHBut	strict	3	phecode_450	Noninfectious disorders of lymphatic channels	367542	1651	MR Egger beta	0.700195	1.52548	0.646234	0.757774	0.0951134	0
bOHBut	strict	3	phecode_450	Noninfectious disorders of lymphatic channels	367542	1651	MR Egger intercept	-0.0573678	0.0851501	0.500486	0.757774	0.0951134	0
bOHBut	full	9	phecode_558	Noninfectious gastroenteritis	314067	16995	IVW (fixed)	-0.0630439	0.0841363	0.453673	0.752787	5.04471	0
bOHBut	full	9	phecode_558	Noninfectious gastroenteritis	314067	16995	IVW (random)	-0.0630439	0.0841363	0.453673	0.752787	5.04471	0
bOHBut	full	9	phecode_558	Noninfectious gastroenteritis	314067	16995	Weighted median	-0.0256124	0.106625	0.810168
bOHBut	full	9	phecode_558	Noninfectious gastroenteritis	314067	16995	MR Egger beta	-0.194666	0.21673	0.369083	0.70738	4.61044	0
bOHBut	full	9	phecode_558	Noninfectious gastroenteritis	314067	16995	MR Egger intercept	0.00815411	0.0123737	0.509903	0.70738	4.61044	0
bOHBut	strict	3	phecode_558	Noninfectious gastroenteritis	314067	16995	IVW (fixed)	-0.269505	0.175936	0.125562	0.375462	1.9592	0
bOHBut	strict	3	phecode_558	Noninfectious gastroenteritis	314067	16995	IVW (random)	-0.269505	0.175936	0.125562	0.375462	1.9592	0
bOHBut	strict	3	phecode_558	Noninfectious gastroenteritis	314067	16995	Weighted median	-0.248013	0.226171	0.272828
bOHBut	strict	3	phecode_558	Noninfectious gastroenteritis	314067	16995	MR Egger beta	-0.886473	0.475633	0.0623533	0.920817	0.00988132	0
bOHBut	strict	3	phecode_558	Noninfectious gastroenteritis	314067	16995	MR Egger intercept	0.0375075	0.0268644	0.162661	0.920817	0.00988132	0
bOHBut	full	9	phecode_619	Noninflammatory female genital disorders	198815	10062	IVW (fixed)	-0.0974135	0.109045	0.371677	0.317548	9.30095	13.9873
bOHBut	full	9	phecode_619	Noninflammatory female genital disorders	198815	10062	IVW (random)	-0.0974135	0.117577	0.407384	0.317548	9.30095	13.9873
bOHBut	full	9	phecode_619	Noninflammatory female genital disorders	198815	10062	Weighted median	-0.0629359	0.147886	0.670422
bOHBut	full	9	phecode_619	Noninflammatory female genital disorders	198815	10062	MR Egger beta	-0.0128532	0.322397	0.968199	0.238984	9.19461	12.9925
bOHBut	full	9	phecode_619	Noninflammatory female genital disorders	198815	10062	MR Egger intercept	-0.00523231	0.0183891	0.776001	0.238984	9.19461	12.9925
bOHBut	strict	3	phecode_619	Noninflammatory female genital disorders	198815	10062	IVW (fixed)	-0.501065	0.227282	0.0274826	0.931712	0.141464	0
bOHBut	strict	3	phecode_619	Noninflammatory female genital disorders	198815	10062	IVW (random)	-0.501065	0.227282	0.0274826	0.931712	0.141464	0
bOHBut	strict	3	phecode_619	Noninflammatory female genital disorders	198815	10062	Weighted median	-0.449172	0.269959	0.096142
bOHBut	strict	3	phecode_619	Noninflammatory female genital disorders	198815	10062	MR Egger beta	-0.467155	0.615706	0.448014	0.710325	0.137952	0
bOHBut	strict	3	phecode_619	Noninflammatory female genital disorders	198815	10062	MR Egger intercept	-0.00205812	0.0347297	0.952744	0.710325	0.137952	0
bOHBut	full	9	phecode_418	Nonspecific chest pain	367542	6217	IVW (fixed)	0.0186348	0.136058	0.89106	0.0993434	13.3827	40.2213
bOHBut	full	9	phecode_418	Nonspecific chest pain	367542	6217	IVW (random)	0.0186348	0.175974	0.915666	0.0993434	13.3827	40.2213
bOHBut	full	9	phecode_418	Nonspecific chest pain	367542	6217	Weighted median	0.150955	0.187966	0.421918
bOHBut	full	9	phecode_418	Nonspecific chest pain	367542	6217	MR Egger beta	0.348161	0.467675	0.456604	0.0895391	12.3528	35.2371
bOHBut	full	9	phecode_418	Nonspecific chest pain	367542	6217	MR Egger intercept	-0.0203541	0.0266428	0.444889	0.0895391	12.3528	35.2371
bOHBut	strict	3	phecode_418	Nonspecific chest pain	367542	6217	IVW (fixed)	-0.15628	0.288859	0.58849	0.407609	1.79489	0
bOHBut	strict	3	phecode_418	Nonspecific chest pain	367542	6217	IVW (random)	-0.15628	0.288859	0.58849	0.407609	1.79489	0
bOHBut	strict	3	phecode_418	Nonspecific chest pain	367542	6217	Weighted median	-0.358891	0.366674	0.327691
bOHBut	strict	3	phecode_418	Nonspecific chest pain	367542	6217	MR Egger beta	0.756718	0.798498	0.343294	0.589776	0.290694	0
bOHBut	strict	3	phecode_418	Nonspecific chest pain	367542	6217	MR Egger intercept	-0.054542	0.0444712	0.220026	0.589776	0.290694	0
bOHBut	full	9	phecode_790	Nonspecific findings on examination of blood	367542	1390	IVW (fixed)	0.031669	0.287187	0.912193	0.315424	9.32753	14.2324
bOHBut	full	9	phecode_790	Nonspecific findings on examination of blood	367542	1390	IVW (random)	0.031669	0.310101	0.918658	0.315424	9.32753	14.2324
bOHBut	full	9	phecode_790	Nonspecific findings on examination of blood	367542	1390	Weighted median	0.245439	0.411101	0.550488
bOHBut	full	9	phecode_790	Nonspecific findings on examination of blood	367542	1390	MR Egger beta	0.323641	0.843295	0.70114	0.242551	9.14301	12.5014
bOHBut	full	9	phecode_790	Nonspecific findings on examination of blood	367542	1390	MR Egger intercept	-0.0181408	0.0482643	0.707018	0.242551	9.14301	12.5014
bOHBut	strict	3	phecode_790	Nonspecific findings on examination of blood	367542	1390	IVW (fixed)	1.11977	0.623399	0.072456	0.859013	0.303942	0
bOHBut	strict	3	phecode_790	Nonspecific findings on examination of blood	367542	1390	IVW (random)	1.11977	0.623399	0.072456	0.859013	0.303942	0
bOHBut	strict	3	phecode_790	Nonspecific findings on examination of blood	367542	1390	Weighted median	1.01101	0.74323	0.173738
bOHBut	strict	3	phecode_790	Nonspecific findings on examination of blood	367542	1390	MR Egger beta	0.852842	1.71394	0.618772	0.599342	0.275989	0
bOHBut	strict	3	phecode_790	Nonspecific findings on examination of blood	367542	1390	MR Egger intercept	0.0159175	0.0952041	0.867218	0.599342	0.275989	0
bOHBut	full	9	phecode_241	Nontoxic nodular goiter	345047	2293	IVW (fixed)	-0.241058	0.22441	0.282739	0.797008	4.62297	0
bOHBut	full	9	phecode_241	Nontoxic nodular goiter	345047	2293	IVW (random)	-0.241058	0.22441	0.282739	0.797008	4.62297	0
bOHBut	full	9	phecode_241	Nontoxic nodular goiter	345047	2293	Weighted median	-0.435612	0.287341	0.129517
bOHBut	full	9	phecode_241	Nontoxic nodular goiter	345047	2293	MR Egger beta	-0.280679	0.577429	0.626907	0.706535	4.61743	0
bOHBut	full	9	phecode_241	Nontoxic nodular goiter	345047	2293	MR Egger intercept	0.00245241	0.032931	0.940635	0.706535	4.61743	0
bOHBut	strict	3	phecode_241	Nontoxic nodular goiter	345047	2293	IVW (fixed)	0.266675	0.478872	0.577608	0.608315	0.994124	0
bOHBut	strict	3	phecode_241	Nontoxic nodular goiter	345047	2293	IVW (random)	0.266675	0.478872	0.577608	0.608315	0.994124	0
bOHBut	strict	3	phecode_241	Nontoxic nodular goiter	345047	2293	Weighted median	0.560854	0.584709	0.337457
bOHBut	strict	3	phecode_241	Nontoxic nodular goiter	345047	2293	MR Egger beta	1.26226	1.32021	0.339018	0.560245	0.339281	0
bOHBut	strict	3	phecode_241	Nontoxic nodular goiter	345047	2293	MR Egger intercept	-0.059312	0.0732949	0.418386	0.560245	0.339281	0
bOHBut	full	9	oest	Oestradiol	55433		IVW (fixed)	0.00283757	0.0452584	0.950008	0.570216	6.69184	0
bOHBut	full	9	oest	Oestradiol	55433		IVW (random)	0.00283757	0.0452584	0.950008	0.570216	6.69184	0
bOHBut	full	9	oest	Oestradiol	55433		Weighted median	0.0228975	0.0595491	0.700597
bOHBut	full	9	oest	Oestradiol	55433		MR Egger beta	0.0435446	0.116752	0.709173	0.47732	6.54878	0
bOHBut	full	9	oest	Oestradiol	55433		MR Egger intercept	-0.00251913	0.00666016	0.705254	0.47732	6.54878	0
bOHBut	strict	3	oest	Oestradiol	55433		IVW (fixed)	0.0246489	0.0954414	0.796204	0.815281	0.408444	0
bOHBut	strict	3	oest	Oestradiol	55433		IVW (random)	0.0246489	0.0954414	0.796204	0.815281	0.408444	0
bOHBut	strict	3	oest	Oestradiol	55433		Weighted median	0.0298543	0.112795	0.791257
bOHBut	strict	3	oest	Oestradiol	55433		MR Egger beta	0.0986976	0.259983	0.70422	0.574819	0.314686	0
bOHBut	strict	3	oest	Oestradiol	55433		MR Egger intercept	-0.00446713	0.0145889	0.759452	0.574819	0.314686	0
bOHBut	full	9	phecode_871	Open wounds of extremities	365828	1167	IVW (fixed)	0.512514	0.316208	0.105057	0.834112	4.2477	0
bOHBut	full	9	phecode_871	Open wounds of extremities	365828	1167	IVW (random)	0.512514	0.316208	0.105057	0.834112	4.2477	0
bOHBut	full	9	phecode_871	Open wounds of extremities	365828	1167	Weighted median	0.439159	0.406526	0.280021
bOHBut	full	9	phecode_871	Open wounds of extremities	365828	1167	MR Egger beta	0.559322	0.826503	0.498575	0.75129	4.24394	0
bOHBut	full	9	phecode_871	Open wounds of extremities	365828	1167	MR Egger intercept	-0.00286648	0.0467632	0.951122	0.75129	4.24394	0
bOHBut	strict	3	phecode_871	Open wounds of extremities	365828	1167	IVW (fixed)	1.03109	0.685108	0.132324	0.386069	1.90348	0
bOHBut	strict	3	phecode_871	Open wounds of extremities	365828	1167	IVW (random)	1.03109	0.685108	0.132324	0.386069	1.90348	0
bOHBut	strict	3	phecode_871	Open wounds of extremities	365828	1167	Weighted median	1.37252	0.848777	0.105865
bOHBut	strict	3	phecode_871	Open wounds of extremities	365828	1167	MR Egger beta	1.42692	2.67088	0.59317	0.17297	1.85702	0
bOHBut	strict	3	phecode_871	Open wounds of extremities	365828	1167	MR Egger intercept	-0.0231855	0.146577	0.874315	0.17297	1.85702	0
bOHBut	full	9	phecode_870	Open wounds of head; neck; and trunk	365860	1199	IVW (fixed)	-0.194975	0.307254	0.525708	0.304783	9.46263	15.4569
bOHBut	full	9	phecode_870	Open wounds of head; neck; and trunk	365860	1199	IVW (random)	-0.194975	0.334164	0.559576	0.304783	9.46263	15.4569
bOHBut	full	9	phecode_870	Open wounds of head; neck; and trunk	365860	1199	Weighted median	-0.692358	0.413686	0.0942029
bOHBut	full	9	phecode_870	Open wounds of head; neck; and trunk	365860	1199	MR Egger beta	0.362881	0.896621	0.685683	0.261003	8.88521	9.96269
bOHBut	full	9	phecode_870	Open wounds of head; neck; and trunk	365860	1199	MR Egger intercept	-0.0344515	0.0510794	0.500013	0.261003	8.88521	9.96269
bOHBut	strict	3	phecode_870	Open wounds of head; neck; and trunk	365860	1199	IVW (fixed)	-0.899471	0.634009	0.155986	0.988262	0.0236146	0
bOHBut	strict	3	phecode_870	Open wounds of head; neck; and trunk	365860	1199	IVW (random)	-0.899471	0.634009	0.155986	0.988262	0.0236146	0
bOHBut	strict	3	phecode_870	Open wounds of head; neck; and trunk	365860	1199	Weighted median	-0.867211	0.737986	0.239952
bOHBut	strict	3	phecode_870	Open wounds of head; neck; and trunk	365860	1199	MR Egger beta	-0.665604	1.70864	0.696868	0.965332	0.00188905	0
bOHBut	strict	3	phecode_870	Open wounds of head; neck; and trunk	365860	1199	MR Egger intercept	-0.0142597	0.096744	0.882819	0.965332	0.00188905	0
bOHBut	full	9	phecode_731	Osteitis deformans and osteopathies associated with other disorders classified elsewhere	347853	127	IVW (fixed)	-0.806861	0.962769	0.401995	0.454298	7.7895	0
bOHBut	full	9	phecode_731	Osteitis deformans and osteopathies associated with other disorders classified elsewhere	347853	127	IVW (random)	-0.806861	0.962769	0.401995	0.454298	7.7895	0
bOHBut	full	9	phecode_731	Osteitis deformans and osteopathies associated with other disorders classified elsewhere	347853	127	Weighted median	-1.12031	1.23315	0.363617
bOHBut	full	9	phecode_731	Osteitis deformans and osteopathies associated with other disorders classified elsewhere	347853	127	MR Egger beta	-3.05077	2.49424	0.221281	0.445892	6.83845	0
bOHBut	full	9	phecode_731	Osteitis deformans and osteopathies associated with other disorders classified elsewhere	347853	127	MR Egger intercept	0.136972	0.140453	0.329452	0.445892	6.83845	0
bOHBut	strict	3	phecode_731	Osteitis deformans and osteopathies associated with other disorders classified elsewhere	347853	127	IVW (fixed)	-0.510306	2.07381	0.805626	0.268187	2.63214	24.0163
bOHBut	strict	3	phecode_731	Osteitis deformans and osteopathies associated with other disorders classified elsewhere	347853	127	IVW (random)	-0.510306	2.37907	0.830159	0.268187	2.63214	24.0163
bOHBut	strict	3	phecode_731	Osteitis deformans and osteopathies associated with other disorders classified elsewhere	347853	127	Weighted median	-0.519245	2.45867	0.832739
bOHBut	strict	3	phecode_731	Osteitis deformans and osteopathies associated with other disorders classified elsewhere	347853	127	MR Egger beta	2.38482	10.1246	0.813785	0.120358	2.41265	17.1037
bOHBut	strict	3	phecode_731	Osteitis deformans and osteopathies associated with other disorders classified elsewhere	347853	127	MR Egger intercept	-0.16348	0.542004	0.762941	0.120358	2.41265	17.1037
bOHBut	full	9	phecode_740	Osteoarthrosis	367542	59603	IVW (fixed)	-0.170951	0.0488388	0.000464731	0.100076	13.3591	40.1158
bOHBut	full	9	phecode_740	Osteoarthrosis	367542	59603	IVW (random)	-0.170951	0.0631116	0.00675465	0.100076	13.3591	40.1158
bOHBut	full	9	phecode_740	Osteoarthrosis	367542	59603	Weighted median	-0.157796	0.07214	0.0287168
bOHBut	full	9	phecode_740	Osteoarthrosis	367542	59603	MR Egger beta	-0.318969	0.163054	0.0504393	0.109677	11.7333	31.8181
bOHBut	full	9	phecode_740	Osteoarthrosis	367542	59603	MR Egger intercept	0.00914505	0.00928569	0.324696	0.109677	11.7333	31.8181
bOHBut	strict	3	phecode_740	Osteoarthrosis	367542	59603	IVW (fixed)	-0.0100921	0.10304	0.921977	0.671953	0.795134	0
bOHBut	strict	3	phecode_740	Osteoarthrosis	367542	59603	IVW (random)	-0.0100921	0.10304	0.921977	0.671953	0.795134	0
bOHBut	strict	3	phecode_740	Osteoarthrosis	367542	59603	Weighted median	-0.0234818	0.124967	0.850952
bOHBut	strict	3	phecode_740	Osteoarthrosis	367542	59603	MR Egger beta	0.222808	0.282168	0.429744	0.924297	0.00902927	0
bOHBut	strict	3	phecode_740	Osteoarthrosis	367542	59603	MR Egger intercept	-0.0140065	0.0157976	0.375281	0.924297	0.00902927	0
bOHBut	full	9	phecode_732	Osteochondropathies	348306	580	IVW (fixed)	-0.0286914	0.460716	0.950343	0.0148103	19.0092	57.9152
bOHBut	full	9	phecode_732	Osteochondropathies	348306	580	IVW (random)	-0.0286914	0.710183	0.967774	0.0148103	19.0092	57.9152
bOHBut	full	9	phecode_732	Osteochondropathies	348306	580	Weighted median	-0.646804	0.68212	0.343014
bOHBut	full	9	phecode_732	Osteochondropathies	348306	580	MR Egger beta	1.08474	1.95499	0.578992	0.0118173	18.034	55.6395
bOHBut	full	9	phecode_732	Osteochondropathies	348306	580	MR Egger intercept	-0.0667212	0.108447	0.538393	0.0118173	18.034	55.6395
bOHBut	strict	3	phecode_732	Osteochondropathies	348306	580	IVW (fixed)	-0.229543	0.937139	0.806503	0.60029	1.02068	0
bOHBut	strict	3	phecode_732	Osteochondropathies	348306	580	IVW (random)	-0.229543	0.937139	0.806503	0.60029	1.02068	0
bOHBut	strict	3	phecode_732	Osteochondropathies	348306	580	Weighted median	0.261259	1.12271	0.815992
bOHBut	strict	3	phecode_732	Osteochondropathies	348306	580	MR Egger beta	0.040729	2.63311	0.987659	0.315262	1.0085	0
bOHBut	strict	3	phecode_732	Osteochondropathies	348306	580	MR Egger intercept	-0.0161287	0.146754	0.912486	0.315262	1.0085	0
bOHBut	full	9	phecode_710	Osteomyelitis, periostitis, and other infections involving bone	358932	486	IVW (fixed)	-0.164976	0.487782	0.735199	0.869944	3.85522	0
bOHBut	full	9	phecode_710	Osteomyelitis, periostitis, and other infections involving bone	358932	486	IVW (random)	-0.164976	0.487782	0.735199	0.869944	3.85522	0
bOHBut	full	9	phecode_710	Osteomyelitis, periostitis, and other infections involving bone	358932	486	Weighted median	0.130039	0.611049	0.831473
bOHBut	full	9	phecode_710	Osteomyelitis, periostitis, and other infections involving bone	358932	486	MR Egger beta	0.31314	1.25758	0.803359	0.815252	3.68507	0
bOHBut	full	9	phecode_710	Osteomyelitis, periostitis, and other infections involving bone	358932	486	MR Egger intercept	-0.0295974	0.0717547	0.679987	0.815252	3.68507	0
bOHBut	strict	3	phecode_710	Osteomyelitis, periostitis, and other infections involving bone	358932	486	IVW (fixed)	0.573564	1.03389	0.579057	0.86804	0.283036	0
bOHBut	strict	3	phecode_710	Osteomyelitis, periostitis, and other infections involving bone	358932	486	IVW (random)	0.573564	1.03389	0.579057	0.86804	0.283036	0
bOHBut	strict	3	phecode_710	Osteomyelitis, periostitis, and other infections involving bone	358932	486	Weighted median	0.292785	1.22264	0.810742
bOHBut	strict	3	phecode_710	Osteomyelitis, periostitis, and other infections involving bone	358932	486	MR Egger beta	-0.489065	2.84368	0.863451	0.726737	0.122129	0
bOHBut	strict	3	phecode_710	Osteomyelitis, periostitis, and other infections involving bone	358932	486	MR Egger intercept	0.0638589	0.159197	0.688323	0.726737	0.122129	0
bOHBut	full	9	phecode_743	Osteoporosis, osteopenia and pathological fracture	367542	1845	IVW (fixed)	-0.021883	0.250052	0.930263	0.745958	5.10814	0
bOHBut	full	9	phecode_743	Osteoporosis, osteopenia and pathological fracture	367542	1845	IVW (random)	-0.021883	0.250052	0.930263	0.745958	5.10814	0
bOHBut	full	9	phecode_743	Osteoporosis, osteopenia and pathological fracture	367542	1845	Weighted median	0.0791789	0.320692	0.804985
bOHBut	full	9	phecode_743	Osteoporosis, osteopenia and pathological fracture	367542	1845	MR Egger beta	0.260475	0.648918	0.688126	0.673898	4.88579	0
bOHBut	full	9	phecode_743	Osteoporosis, osteopenia and pathological fracture	367542	1845	MR Egger intercept	-0.0174008	0.0369025	0.637259	0.673898	4.88579	0
bOHBut	strict	3	phecode_743	Osteoporosis, osteopenia and pathological fracture	367542	1845	IVW (fixed)	-0.0865386	0.527938	0.869796	0.516269	1.32226	0
bOHBut	strict	3	phecode_743	Osteoporosis, osteopenia and pathological fracture	367542	1845	IVW (random)	-0.0865386	0.527938	0.869796	0.516269	1.32226	0
bOHBut	strict	3	phecode_743	Osteoporosis, osteopenia and pathological fracture	367542	1845	Weighted median	0.134792	0.642607	0.833857
bOHBut	strict	3	phecode_743	Osteoporosis, osteopenia and pathological fracture	367542	1845	MR Egger beta	0.294924	1.63959	0.857249	0.264532	1.24488	0
bOHBut	strict	3	phecode_743	Osteoporosis, osteopenia and pathological fracture	367542	1845	MR Egger intercept	-0.0227688	0.0913305	0.803128	0.264532	1.24488	0
bOHBut	full	9	phecode_382	Otalgia	363740	399	IVW (fixed)	-0.472661	0.532902	0.375102	0.722796	5.32086	0
bOHBut	full	9	phecode_382	Otalgia	363740	399	IVW (random)	-0.472661	0.532902	0.375102	0.722796	5.32086	0
bOHBut	full	9	phecode_382	Otalgia	363740	399	Weighted median	-0.282515	0.689637	0.682057
bOHBut	full	9	phecode_382	Otalgia	363740	399	MR Egger beta	-1.03566	1.35864	0.445895	0.645574	5.11793	0
bOHBut	full	9	phecode_382	Otalgia	363740	399	MR Egger intercept	0.0351793	0.0780928	0.652364	0.645574	5.11793	0
bOHBut	strict	3	phecode_382	Otalgia	363740	399	IVW (fixed)	-1.29948	1.07108	0.225039	0.868412	0.282179	0
bOHBut	strict	3	phecode_382	Otalgia	363740	399	IVW (random)	-1.29948	1.07108	0.225039	0.868412	0.282179	0
bOHBut	strict	3	phecode_382	Otalgia	363740	399	Weighted median	-1.28317	1.24997	0.304626
bOHBut	strict	3	phecode_382	Otalgia	363740	399	MR Egger beta	-2.68112	2.8155	0.340959	0.980193	0.000616379	0
bOHBut	strict	3	phecode_382	Otalgia	363740	399	MR Egger intercept	0.0862719	0.162586	0.595679	0.980193	0.000616379	0
bOHBut	full	9	phecode_736	Other acquired deformities of limbs	352293	1618	IVW (fixed)	-0.0604845	0.264659	0.819229	0.540641	6.96289	0
bOHBut	full	9	phecode_736	Other acquired deformities of limbs	352293	1618	IVW (random)	-0.0604845	0.264659	0.819229	0.540641	6.96289	0
bOHBut	full	9	phecode_736	Other acquired deformities of limbs	352293	1618	Weighted median	0.188495	0.355427	0.59588
bOHBut	full	9	phecode_736	Other acquired deformities of limbs	352293	1618	MR Egger beta	0.178795	0.683707	0.793701	0.447985	6.81882	0
bOHBut	full	9	phecode_736	Other acquired deformities of limbs	352293	1618	MR Egger intercept	-0.0148478	0.039118	0.704269	0.447985	6.81882	0
bOHBut	strict	3	phecode_736	Other acquired deformities of limbs	352293	1618	IVW (fixed)	0.475714	0.570984	0.404761	0.968763	0.0634696	0
bOHBut	strict	3	phecode_736	Other acquired deformities of limbs	352293	1618	IVW (random)	0.475714	0.570984	0.404761	0.968763	0.0634696	0
bOHBut	strict	3	phecode_736	Other acquired deformities of limbs	352293	1618	Weighted median	0.441474	0.664519	0.506465
bOHBut	strict	3	phecode_736	Other acquired deformities of limbs	352293	1618	MR Egger beta	0.715148	1.58159	0.651147	0.847228	0.0371167	0
bOHBut	strict	3	phecode_736	Other acquired deformities of limbs	352293	1618	MR Egger intercept	-0.0142761	0.0879421	0.871041	0.847228	0.0371167	0
bOHBut	full	9	phecode_738	Other acquired musculoskeletal deformity	353513	2838	IVW (fixed)	0.198696	0.20202	0.325339	0.0927511	13.6019	41.1846
bOHBut	full	9	phecode_738	Other acquired musculoskeletal deformity	353513	2838	IVW (random)	0.198696	0.26342	0.450673	0.0927511	13.6019	41.1846
bOHBut	full	9	phecode_738	Other acquired musculoskeletal deformity	353513	2838	Weighted median	-0.00363018	0.287848	0.989938
bOHBut	full	9	phecode_738	Other acquired musculoskeletal deformity	353513	2838	MR Egger beta	0.471233	0.720459	0.513065	0.0655123	13.2827	39.7714
bOHBut	full	9	phecode_738	Other acquired musculoskeletal deformity	353513	2838	MR Egger intercept	-0.0167918	0.0409446	0.681724	0.0655123	13.2827	39.7714
bOHBut	strict	3	phecode_738	Other acquired musculoskeletal deformity	353513	2838	IVW (fixed)	0.402936	0.434057	0.353251	0.0396697	6.45433	69.0131
bOHBut	strict	3	phecode_738	Other acquired musculoskeletal deformity	353513	2838	IVW (random)	0.402936	0.779753	0.605332	0.0396697	6.45433	69.0131
bOHBut	strict	3	phecode_738	Other acquired musculoskeletal deformity	353513	2838	Weighted median	0.671658	0.638869	0.29311
bOHBut	strict	3	phecode_738	Other acquired musculoskeletal deformity	353513	2838	MR Egger beta	2.10949	2.4158	0.382551	0.0429407	4.09773	51.1925
bOHBut	strict	3	phecode_738	Other acquired musculoskeletal deformity	353513	2838	MR Egger intercept	-0.101351	0.133647	0.44824	0.0429407	4.09773	51.1925
bOHBut	full	9	phecode_504	Other alveolar and parietoalveolar pneumonopathy	344764	848	IVW (fixed)	-0.317695	0.367129	0.386846	0.47004	7.63374	0
bOHBut	full	9	phecode_504	Other alveolar and parietoalveolar pneumonopathy	344764	848	IVW (random)	-0.317695	0.367129	0.386846	0.47004	7.63374	0
bOHBut	full	9	phecode_504	Other alveolar and parietoalveolar pneumonopathy	344764	848	Weighted median	-0.316077	0.505186	0.531534
bOHBut	full	9	phecode_504	Other alveolar and parietoalveolar pneumonopathy	344764	848	MR Egger beta	0.921019	0.951653	0.33314	0.58197	5.64322	0
bOHBut	full	9	phecode_504	Other alveolar and parietoalveolar pneumonopathy	344764	848	MR Egger intercept	-0.0765231	0.0542387	0.158287	0.58197	5.64322	0
bOHBut	strict	3	phecode_504	Other alveolar and parietoalveolar pneumonopathy	344764	848	IVW (fixed)	-0.383842	0.78198	0.623526	0.363892	2.0218	1.07812
bOHBut	strict	3	phecode_504	Other alveolar and parietoalveolar pneumonopathy	344764	848	IVW (random)	-0.383842	0.78623	0.625404	0.363892	2.0218	1.07812
bOHBut	strict	3	phecode_504	Other alveolar and parietoalveolar pneumonopathy	344764	848	Weighted median	-0.657858	0.974763	0.499745
bOHBut	strict	3	phecode_504	Other alveolar and parietoalveolar pneumonopathy	344764	848	MR Egger beta	1.47193	2.47107	0.551397	0.267338	1.23036	0
bOHBut	strict	3	phecode_504	Other alveolar and parietoalveolar pneumonopathy	344764	848	MR Egger intercept	-0.109159	0.136103	0.422532	0.267338	1.23036	0
bOHBut	full	9	phecode_654	Other and unspecified complications of birth; puerperium affecting management of mother	198566	218	IVW (fixed)	-0.870434	0.711446	0.221152	0.875721	3.78806	0
bOHBut	full	9	phecode_654	Other and unspecified complications of birth; puerperium affecting management of mother	198566	218	IVW (random)	-0.870434	0.711446	0.221152	0.875721	3.78806	0
bOHBut	full	9	phecode_654	Other and unspecified complications of birth; puerperium affecting management of mother	198566	218	Weighted median	-1.12435	0.913077	0.218178
bOHBut	full	9	phecode_654	Other and unspecified complications of birth; puerperium affecting management of mother	198566	218	MR Egger beta	-0.542755	1.81667	0.765121	0.808121	3.74964	0
bOHBut	full	9	phecode_654	Other and unspecified complications of birth; puerperium affecting management of mother	198566	218	MR Egger intercept	-0.0205432	0.104796	0.844586	0.808121	3.74964	0
bOHBut	strict	3	phecode_654	Other and unspecified complications of birth; puerperium affecting management of mother	198566	218	IVW (fixed)	-0.982542	1.47788	0.506159	0.818701	0.400072	0
bOHBut	strict	3	phecode_654	Other and unspecified complications of birth; puerperium affecting management of mother	198566	218	IVW (random)	-0.982542	1.47788	0.506159	0.818701	0.400072	0
bOHBut	strict	3	phecode_654	Other and unspecified complications of birth; puerperium affecting management of mother	198566	218	Weighted median	-1.3691	1.75053	0.43415
bOHBut	strict	3	phecode_654	Other and unspecified complications of birth; puerperium affecting management of mother	198566	218	MR Egger beta	-2.59424	3.94493	0.510787	0.649992	0.20591	0
bOHBut	strict	3	phecode_654	Other and unspecified complications of birth; puerperium affecting management of mother	198566	218	MR Egger intercept	0.0993092	0.225376	0.659475	0.649992	0.20591	0
bOHBut	full	9	phecode_759	Other and unspecified congenital anomalies	366322	245	IVW (fixed)	0.0081921	0.69388	0.99058	0.808551	4.50881	0
bOHBut	full	9	phecode_759	Other and unspecified congenital anomalies	366322	245	IVW (random)	0.0081921	0.69388	0.99058	0.808551	4.50881	0
bOHBut	full	9	phecode_759	Other and unspecified congenital anomalies	366322	245	Weighted median	0.0200137	0.87777	0.981809
bOHBut	full	9	phecode_759	Other and unspecified congenital anomalies	366322	245	MR Egger beta	-0.975374	1.7895	0.585717	0.761966	4.15326	0
bOHBut	full	9	phecode_759	Other and unspecified congenital anomalies	366322	245	MR Egger intercept	0.0606775	0.10176	0.550987	0.761966	4.15326	0
bOHBut	strict	3	phecode_759	Other and unspecified congenital anomalies	366322	245	IVW (fixed)	1.00822	1.46536	0.491432	0.707304	0.692589	0
bOHBut	strict	3	phecode_759	Other and unspecified congenital anomalies	366322	245	IVW (random)	1.00822	1.46536	0.491432	0.707304	0.692589	0
bOHBut	strict	3	phecode_759	Other and unspecified congenital anomalies	366322	245	Weighted median	0.468263	1.76866	0.791198
bOHBut	strict	3	phecode_759	Other and unspecified congenital anomalies	366322	245	MR Egger beta	-1.21995	4.04252	0.76282	0.5582	0.34283	0
bOHBut	strict	3	phecode_759	Other and unspecified congenital anomalies	366322	245	MR Egger intercept	0.134097	0.226743	0.554249	0.5582	0.34283	0
bOHBut	full	9	phecode_724	Other and unspecified disorders of back	356913	574	IVW (fixed)	0.204574	0.461327	0.657443	0.201613	11.0015	27.2828
bOHBut	full	9	phecode_724	Other and unspecified disorders of back	356913	574	IVW (random)	0.204574	0.540991	0.705322	0.201613	11.0015	27.2828
bOHBut	full	9	phecode_724	Other and unspecified disorders of back	356913	574	Weighted median	0.917463	0.664987	0.167688
bOHBut	full	9	phecode_724	Other and unspecified disorders of back	356913	574	MR Egger beta	-0.985186	1.41398	0.485962	0.198281	9.83224	18.635
bOHBut	full	9	phecode_724	Other and unspecified disorders of back	356913	574	MR Egger intercept	0.0722504	0.0791877	0.361561	0.198281	9.83224	18.635
bOHBut	strict	3	phecode_724	Other and unspecified disorders of back	356913	574	IVW (fixed)	1.63343	0.984172	0.0969745	0.696347	0.723816	0
bOHBut	strict	3	phecode_724	Other and unspecified disorders of back	356913	574	IVW (random)	1.63343	0.984172	0.0969745	0.696347	0.723816	0
bOHBut	strict	3	phecode_724	Other and unspecified disorders of back	356913	574	Weighted median	1.24465	1.20736	0.302594
bOHBut	strict	3	phecode_724	Other and unspecified disorders of back	356913	574	MR Egger beta	1.89234	2.70754	0.484604	0.398357	0.713279	0
bOHBut	strict	3	phecode_724	Other and unspecified disorders of back	356913	574	MR Egger intercept	-0.0153422	0.149466	0.918243	0.398357	0.713279	0
bOHBut	full	9	phecode_349	Other and unspecified disorders of the nervous system	349106	431	IVW (fixed)	0.355783	0.516881	0.491248	0.285355	9.71832	17.6813
bOHBut	full	9	phecode_349	Other and unspecified disorders of the nervous system	349106	431	IVW (random)	0.355783	0.569694	0.532289	0.285355	9.71832	17.6813
bOHBut	full	9	phecode_349	Other and unspecified disorders of the nervous system	349106	431	Weighted median	0.192892	0.67449	0.774892
bOHBut	full	9	phecode_349	Other and unspecified disorders of the nervous system	349106	431	MR Egger beta	0.830366	1.58697	0.600807	0.21395	9.57523	16.4511
bOHBut	full	9	phecode_349	Other and unspecified disorders of the nervous system	349106	431	MR Egger intercept	-0.0290916	0.0899454	0.746365	0.21395	9.57523	16.4511
bOHBut	strict	3	phecode_349	Other and unspecified disorders of the nervous system	349106	431	IVW (fixed)	1.22289	1.14346	0.28486	0.0349535	6.70747	70.1825
bOHBut	strict	3	phecode_349	Other and unspecified disorders of the nervous system	349106	431	IVW (random)	1.22289	2.09403	0.55923	0.0349535	6.70747	70.1825
bOHBut	strict	3	phecode_349	Other and unspecified disorders of the nervous system	349106	431	Weighted median	2.36045	1.47576	0.109715
bOHBut	strict	3	phecode_349	Other and unspecified disorders of the nervous system	349106	431	MR Egger beta	0.183395	8.85077	0.983468	0.0101689	6.60507	69.7203
bOHBut	strict	3	phecode_349	Other and unspecified disorders of the nervous system	349106	431	MR Egger intercept	0.0599476	0.481469	0.900912	0.0101689	6.60507	69.7203
bOHBut	full	9	phecode_285	Other anemias	356623	19804	IVW (fixed)	0.0478079	0.0784318	0.542162	0.0391961	16.2306	50.7103
bOHBut	full	9	phecode_285	Other anemias	356623	19804	IVW (random)	0.0478079	0.111716	0.668693	0.0391961	16.2306	50.7103
bOHBut	full	9	phecode_285	Other anemias	356623	19804	Weighted median	0.07689	0.115672	0.506226
bOHBut	full	9	phecode_285	Other anemias	356623	19804	MR Egger beta	0.462402	0.258391	0.0735273	0.124772	11.3322	29.4044
bOHBut	full	9	phecode_285	Other anemias	356623	19804	MR Egger intercept	-0.0255861	0.014709	0.0819492	0.124772	11.3322	29.4044
bOHBut	strict	3	phecode_285	Other anemias	356623	19804	IVW (fixed)	-0.197916	0.165111	0.230652	0.389994	1.88325	0
bOHBut	strict	3	phecode_285	Other anemias	356623	19804	IVW (random)	-0.197916	0.165111	0.230652	0.389994	1.88325	0
bOHBut	strict	3	phecode_285	Other anemias	356623	19804	Weighted median	-0.10908	0.208358	0.600613
bOHBut	strict	3	phecode_285	Other anemias	356623	19804	MR Egger beta	-0.0457439	0.600107	0.939239	0.185468	1.75326	0
bOHBut	strict	3	phecode_285	Other anemias	356623	19804	MR Egger intercept	-0.00914977	0.0336033	0.785401	0.185468	1.75326	0
bOHBut	full	9	phecode_442	Other aneurysm	357556	3706	IVW (fixed)	-0.096236	0.176072	0.584674	0.563816	6.75014	0
bOHBut	full	9	phecode_442	Other aneurysm	357556	3706	IVW (random)	-0.096236	0.176072	0.584674	0.563816	6.75014	0
bOHBut	full	9	phecode_442	Other aneurysm	357556	3706	Weighted median	-0.127289	0.232006	0.58325
bOHBut	full	9	phecode_442	Other aneurysm	357556	3706	MR Egger beta	0.0170294	0.453867	0.97007	0.463286	6.67682	0
bOHBut	full	9	phecode_442	Other aneurysm	357556	3706	MR Egger intercept	-0.00702652	0.025951	0.786575	0.463286	6.67682	0
bOHBut	strict	3	phecode_442	Other aneurysm	357556	3706	IVW (fixed)	-0.42299	0.370751	0.253912	0.900744	0.209069	0
bOHBut	strict	3	phecode_442	Other aneurysm	357556	3706	IVW (random)	-0.42299	0.370751	0.253912	0.900744	0.209069	0
bOHBut	strict	3	phecode_442	Other aneurysm	357556	3706	Weighted median	-0.418937	0.434217	0.33464
bOHBut	strict	3	phecode_442	Other aneurysm	357556	3706	MR Egger beta	-0.240415	1.00797	0.811482	0.679113	0.171126	0
bOHBut	strict	3	phecode_442	Other aneurysm	357556	3706	MR Egger intercept	-0.0110442	0.0566988	0.845559	0.679113	0.171126	0
bOHBut	full	9	phecode_716	Other arthropathies	359018	572	IVW (fixed)	-0.326708	0.442155	0.459968	0.773028	4.85431	0
bOHBut	full	9	phecode_716	Other arthropathies	359018	572	IVW (random)	-0.326708	0.442155	0.459968	0.773028	4.85431	0
bOHBut	full	9	phecode_716	Other arthropathies	359018	572	Weighted median	-0.186735	0.569981	0.743202
bOHBut	full	9	phecode_716	Other arthropathies	359018	572	MR Egger beta	-0.108945	1.12943	0.923155	0.683087	4.81041	0
bOHBut	full	9	phecode_716	Other arthropathies	359018	572	MR Egger intercept	-0.0136306	0.0650532	0.834034	0.683087	4.81041	0
bOHBut	strict	3	phecode_716	Other arthropathies	359018	572	IVW (fixed)	0.0673455	0.932024	0.942397	0.491659	1.41994	0
bOHBut	strict	3	phecode_716	Other arthropathies	359018	572	IVW (random)	0.0673455	0.932024	0.942397	0.491659	1.41994	0
bOHBut	strict	3	phecode_716	Other arthropathies	359018	572	Weighted median	-0.273359	1.14742	0.811697
bOHBut	strict	3	phecode_716	Other arthropathies	359018	572	MR Egger beta	-0.98346	2.69827	0.715501	0.272077	1.20624	0
bOHBut	strict	3	phecode_716	Other arthropathies	359018	572	MR Egger intercept	0.0646315	0.153555	0.673828	0.272077	1.20624	0
bOHBut	full	9	phecode_215	Other benign neoplasm of connective and other soft tissue	360332	673	IVW (fixed)	-0.15582	0.420736	0.711122	0.396314	8.39017	4.65032
bOHBut	full	9	phecode_215	Other benign neoplasm of connective and other soft tissue	360332	673	IVW (random)	-0.15582	0.430874	0.717624	0.396314	8.39017	4.65032
bOHBut	full	9	phecode_215	Other benign neoplasm of connective and other soft tissue	360332	673	Weighted median	-0.107796	0.556082	0.846294
bOHBut	full	9	phecode_215	Other benign neoplasm of connective and other soft tissue	360332	673	MR Egger beta	-0.10192	1.19899	0.932257	0.299681	8.38733	4.61803
bOHBut	full	9	phecode_215	Other benign neoplasm of connective and other soft tissue	360332	673	MR Egger intercept	-0.00327199	0.0672017	0.961167	0.299681	8.38733	4.61803
bOHBut	strict	3	phecode_215	Other benign neoplasm of connective and other soft tissue	360332	673	IVW (fixed)	0.118216	0.900941	0.895606	0.165839	3.59348	44.3436
bOHBut	strict	3	phecode_215	Other benign neoplasm of connective and other soft tissue	360332	673	IVW (random)	0.118216	1.20764	0.92202	0.165839	3.59348	44.3436
bOHBut	strict	3	phecode_215	Other benign neoplasm of connective and other soft tissue	360332	673	Weighted median	0.25508	1.20694	0.832619
bOHBut	strict	3	phecode_215	Other benign neoplasm of connective and other soft tissue	360332	673	MR Egger beta	4.70941	2.60147	0.0702512	0.815707	0.0543215	0
bOHBut	strict	3	phecode_215	Other benign neoplasm of connective and other soft tissue	360332	673	MR Egger intercept	-0.264608	0.140654	0.0599359	0.815707	0.0543215	0
bOHBut	full	9	phecode_575	Other biliary tract disease	351368	6405	IVW (fixed)	-0.195951	0.13456	0.145329	0.209667	10.8616	26.3459
bOHBut	full	9	phecode_575	Other biliary tract disease	351368	6405	IVW (random)	-0.195951	0.15679	0.211385	0.209667	10.8616	26.3459
bOHBut	full	9	phecode_575	Other biliary tract disease	351368	6405	Weighted median	-0.191628	0.186733	0.304792
bOHBut	full	9	phecode_575	Other biliary tract disease	351368	6405	MR Egger beta	-0.363187	0.424727	0.392493	0.157765	10.5852	24.4226
bOHBut	full	9	phecode_575	Other biliary tract disease	351368	6405	MR Egger intercept	0.0103746	0.0242664	0.668995	0.157765	10.5852	24.4226
bOHBut	strict	3	phecode_575	Other biliary tract disease	351368	6405	IVW (fixed)	-0.0267551	0.282967	0.924671	0.622445	0.948199	0
bOHBut	strict	3	phecode_575	Other biliary tract disease	351368	6405	IVW (random)	-0.0267551	0.282967	0.924671	0.622445	0.948199	0
bOHBut	strict	3	phecode_575	Other biliary tract disease	351368	6405	Weighted median	0.110219	0.344455	0.748983
bOHBut	strict	3	phecode_575	Other biliary tract disease	351368	6405	MR Egger beta	-0.570715	0.764757	0.455504	0.547386	0.362021	0
bOHBut	strict	3	phecode_575	Other biliary tract disease	351368	6405	MR Egger intercept	0.0330065	0.0431106	0.443901	0.547386	0.362021	0
bOHBut	full	9	phecode_331	Other cerebral degenerations	350581	1906	IVW (fixed)	0.388752	0.243047	0.109711	0.000360675	28.6809	72.1069
bOHBut	full	9	phecode_331	Other cerebral degenerations	350581	1906	IVW (random)	0.388752	0.460195	0.398248	0.000360675	28.6809	72.1069
bOHBut	full	9	phecode_331	Other cerebral degenerations	350581	1906	Weighted median	-0.162903	0.325702	0.616963
bOHBut	full	9	phecode_331	Other cerebral degenerations	350581	1906	MR Egger beta	0.25962	1.27911	0.83916	0.000168831	28.632	72.0593
bOHBut	full	9	phecode_331	Other cerebral degenerations	350581	1906	MR Egger intercept	0.00798685	0.0730392	0.912925	0.000168831	28.632	72.0593
bOHBut	strict	3	phecode_331	Other cerebral degenerations	350581	1906	IVW (fixed)	-0.321266	0.516135	0.533649	0.673829	0.789557	0
bOHBut	strict	3	phecode_331	Other cerebral degenerations	350581	1906	IVW (random)	-0.321266	0.516135	0.533649	0.673829	0.789557	0
bOHBut	strict	3	phecode_331	Other cerebral degenerations	350581	1906	Weighted median	-0.205053	0.616374	0.739379
bOHBut	strict	3	phecode_331	Other cerebral degenerations	350581	1906	MR Egger beta	0.0818228	1.42675	0.954267	0.403551	0.69772	0
bOHBut	strict	3	phecode_331	Other cerebral degenerations	350581	1906	MR Egger intercept	-0.0241653	0.0797416	0.761855	0.403551	0.69772	0
