## Supplementary Tables S1-S11 for "Genome-wide characterization of circulating metabolic biomarkers reveals substantial pleiotropy and novel disease pathways" (part 347 of 356)

### Sheet: TableS10_MR_results (continued)
Table S10. Mendelian randomization of non-lipid traits.
bOHBut	full	9	phecode_324	Other CNS infection and poliomyelitis	366573	483	IVW (fixed)	-0.116496	0.473292	0.805573	0.309464	9.40279	14.9189
bOHBut	full	9	phecode_324	Other CNS infection and poliomyelitis	366573	483	IVW (random)	-0.116496	0.513113	0.820394	0.309464	9.40279	14.9189
bOHBut	full	9	phecode_324	Other CNS infection and poliomyelitis	366573	483	Weighted median	0.0922491	0.657614	0.88844
bOHBut	full	9	phecode_324	Other CNS infection and poliomyelitis	366573	483	MR Egger beta	-1.40731	1.29168	0.275926	0.328596	8.04553	0.565903
bOHBut	full	9	phecode_324	Other CNS infection and poliomyelitis	366573	483	MR Egger intercept	0.0816992	0.0751821	0.277177	0.328596	8.04553	0.565903
bOHBut	strict	3	phecode_324	Other CNS infection and poliomyelitis	366573	483	IVW (fixed)	-0.100153	0.991532	0.919544	0.128163	4.1089	51.3252
bOHBut	strict	3	phecode_324	Other CNS infection and poliomyelitis	366573	483	IVW (random)	-0.100153	1.4212	0.943819	0.128163	4.1089	51.3252
bOHBut	strict	3	phecode_324	Other CNS infection and poliomyelitis	366573	483	Weighted median	-0.375105	1.28524	0.770396
bOHBut	strict	3	phecode_324	Other CNS infection and poliomyelitis	366573	483	MR Egger beta	-4.9018	2.57921	0.057367	0.837543	0.0420401	0
bOHBut	strict	3	phecode_324	Other CNS infection and poliomyelitis	366573	483	MR Egger intercept	0.303835	0.150664	0.0437324	0.837543	0.0420401	0
bOHBut	full	9	phecode_646	Other complications of pregnancy NEC	198815	713	IVW (fixed)	0.15285	0.408934	0.708571	0.200249	11.0257	27.442
bOHBut	full	9	phecode_646	Other complications of pregnancy NEC	198815	713	IVW (random)	0.15285	0.480077	0.750192	0.200249	11.0257	27.442
bOHBut	full	9	phecode_646	Other complications of pregnancy NEC	198815	713	Weighted median	0.639755	0.547749	0.242819
bOHBut	full	9	phecode_646	Other complications of pregnancy NEC	198815	713	MR Egger beta	1.71404	1.18271	0.14727	0.28757	8.53772	6.29815
bOHBut	full	9	phecode_646	Other complications of pregnancy NEC	198815	713	MR Egger intercept	-0.0951271	0.0666048	0.153225	0.28757	8.53772	6.29815
bOHBut	strict	3	phecode_646	Other complications of pregnancy NEC	198815	713	IVW (fixed)	-0.40155	0.885217	0.650104	0.0263161	7.27515	72.5092
bOHBut	strict	3	phecode_646	Other complications of pregnancy NEC	198815	713	IVW (random)	-0.40155	1.68832	0.812005	0.0263161	7.27515	72.5092
bOHBut	strict	3	phecode_646	Other complications of pregnancy NEC	198815	713	Weighted median	-1.04218	1.21296	0.39023
bOHBut	strict	3	phecode_646	Other complications of pregnancy NEC	198815	713	MR Egger beta	6.10646	2.61512	0.0195404	0.596359	0.280523	0
bOHBut	strict	3	phecode_646	Other complications of pregnancy NEC	198815	713	MR Egger intercept	-0.369939	0.139878	0.00817547	0.596359	0.280523	0
bOHBut	full	9	phecode_674	Other complications of the puerperium NEC	198660	166	IVW (fixed)	0.133563	0.844928	0.874397	0.369992	8.68015	7.83573
bOHBut	full	9	phecode_674	Other complications of the puerperium NEC	198660	166	IVW (random)	0.133563	0.880113	0.879379	0.369992	8.68015	7.83573
bOHBut	full	9	phecode_674	Other complications of the puerperium NEC	198660	166	Weighted median	0.292798	1.12665	0.794954
bOHBut	full	9	phecode_674	Other complications of the puerperium NEC	198660	166	MR Egger beta	-0.0658472	2.38034	0.977931	0.277236	8.66985	7.72625
bOHBut	full	9	phecode_674	Other complications of the puerperium NEC	198660	166	MR Egger intercept	0.0123628	0.135571	0.927341	0.277236	8.66985	7.72625
bOHBut	strict	3	phecode_674	Other complications of the puerperium NEC	198660	166	IVW (fixed)	1.61797	1.76479	0.359245	0.176347	3.4706	42.3731
bOHBut	strict	3	phecode_674	Other complications of the puerperium NEC	198660	166	IVW (random)	1.61797	2.32477	0.486449	0.176347	3.4706	42.3731
bOHBut	strict	3	phecode_674	Other complications of the puerperium NEC	198660	166	Weighted median	1.95667	2.19479	0.372658
bOHBut	strict	3	phecode_674	Other complications of the puerperium NEC	198660	166	MR Egger beta	-3.86627	5.63136	0.49236	0.201702	1.63	0
bOHBut	strict	3	phecode_674	Other complications of the puerperium NEC	198660	166	MR Egger intercept	0.348548	0.328002	0.287947	0.201702	1.63	0
bOHBut	full	9	phecode_348	Other conditions of brain	350705	2030	IVW (fixed)	-0.230856	0.237995	0.332044	0.502493	7.32038	0
bOHBut	full	9	phecode_348	Other conditions of brain	350705	2030	IVW (random)	-0.230856	0.237995	0.332044	0.502493	7.32038	0
bOHBut	full	9	phecode_348	Other conditions of brain	350705	2030	Weighted median	-0.0665341	0.320115	0.83535
bOHBut	full	9	phecode_348	Other conditions of brain	350705	2030	MR Egger beta	0.188928	0.611286	0.75727	0.453801	6.76454	0
bOHBut	full	9	phecode_348	Other conditions of brain	350705	2030	MR Egger intercept	-0.0259567	0.0348154	0.455938	0.453801	6.76454	0
bOHBut	strict	3	phecode_348	Other conditions of brain	350705	2030	IVW (fixed)	-0.69766	0.490147	0.154629	0.216662	3.05883	34.6156
bOHBut	strict	3	phecode_348	Other conditions of brain	350705	2030	IVW (random)	-0.69766	0.606162	0.249754	0.216662	3.05883	34.6156
bOHBut	strict	3	phecode_348	Other conditions of brain	350705	2030	Weighted median	-1.07912	0.649053	0.0963905
bOHBut	strict	3	phecode_348	Other conditions of brain	350705	2030	MR Egger beta	-0.598211	2.27588	0.792668	0.0806355	3.05205	34.4702
bOHBut	strict	3	phecode_348	Other conditions of brain	350705	2030	MR Egger intercept	-0.00608822	0.12909	0.962384	0.0806355	3.05205	34.4702
bOHBut	full	9	phecode_649	Other conditions or status of the mother complicating pregnancy, childbirth, or the puerperium	198815	260	IVW (fixed)	-0.0750035	0.658912	0.909373	0.155703	11.9004	32.7754
bOHBut	full	9	phecode_649	Other conditions or status of the mother complicating pregnancy, childbirth, or the puerperium	198815	260	IVW (random)	-0.0750035	0.803643	0.925642	0.155703	11.9004	32.7754
bOHBut	full	9	phecode_649	Other conditions or status of the mother complicating pregnancy, childbirth, or the puerperium	198815	260	Weighted median	0.128339	0.861498	0.881576
bOHBut	full	9	phecode_649	Other conditions or status of the mother complicating pregnancy, childbirth, or the puerperium	198815	260	MR Egger beta	-1.11543	2.20309	0.612644	0.119311	11.4721	30.2656
bOHBut	full	9	phecode_649	Other conditions or status of the mother complicating pregnancy, childbirth, or the puerperium	198815	260	MR Egger intercept	0.0642922	0.125764	0.609201	0.119311	11.4721	30.2656
bOHBut	strict	3	phecode_649	Other conditions or status of the mother complicating pregnancy, childbirth, or the puerperium	198815	260	IVW (fixed)	-1.56989	1.35238	0.245707	0.00984438	9.24171	78.359
bOHBut	strict	3	phecode_649	Other conditions or status of the mother complicating pregnancy, childbirth, or the puerperium	198815	260	IVW (random)	-1.56989	2.9071	0.589182	0.00984438	9.24171	78.359
bOHBut	strict	3	phecode_649	Other conditions or status of the mother complicating pregnancy, childbirth, or the puerperium	198815	260	Weighted median	-1.4235	1.90237	0.454294
bOHBut	strict	3	phecode_649	Other conditions or status of the mother complicating pregnancy, childbirth, or the puerperium	198815	260	MR Egger beta	-4.68111	11.0355	0.671429	0.00360986	8.47033	76.3882
bOHBut	strict	3	phecode_649	Other conditions or status of the mother complicating pregnancy, childbirth, or the puerperium	198815	260	MR Egger intercept	0.189743	0.628754	0.762823	0.00360986	8.47033	76.3882
bOHBut	full	9	phecode_756	Other congenital musculoskeletal anomalies	366586	988	IVW (fixed)	-0.263621	0.342128	0.440984	0.947805	2.77265	0
bOHBut	full	9	phecode_756	Other congenital musculoskeletal anomalies	366586	988	IVW (random)	-0.263621	0.342128	0.440984	0.947805	2.77265	0
bOHBut	full	9	phecode_756	Other congenital musculoskeletal anomalies	366586	988	Weighted median	-0.289251	0.42351	0.494616
bOHBut	full	9	phecode_756	Other congenital musculoskeletal anomalies	366586	988	MR Egger beta	-0.840443	0.880225	0.339677	0.943611	2.2668	0
bOHBut	full	9	phecode_756	Other congenital musculoskeletal anomalies	366586	988	MR Egger intercept	0.0356618	0.0501407	0.476939	0.943611	2.2668	0
bOHBut	strict	3	phecode_756	Other congenital musculoskeletal anomalies	366586	988	IVW (fixed)	0.214599	0.71854	0.765199	0.60041	1.02029	0
bOHBut	strict	3	phecode_756	Other congenital musculoskeletal anomalies	366586	988	IVW (random)	0.214599	0.71854	0.765199	0.60041	1.02029	0
bOHBut	strict	3	phecode_756	Other congenital musculoskeletal anomalies	366586	988	Weighted median	0.00276702	0.880041	0.997491
bOHBut	strict	3	phecode_756	Other congenital musculoskeletal anomalies	366586	988	MR Egger beta	-0.917614	1.97009	0.641378	0.423955	0.639327	0
bOHBut	strict	3	phecode_756	Other congenital musculoskeletal anomalies	366586	988	MR Egger intercept	0.0683909	0.110805	0.537091	0.423955	0.639327	0
bOHBut	full	9	phecode_281	Other deficiency anemia	338752	1933	IVW (fixed)	-0.221971	0.245399	0.365713	0.028381	17.1706	53.4087
bOHBut	full	9	phecode_281	Other deficiency anemia	338752	1933	IVW (random)	-0.221971	0.359518	0.536962	0.028381	17.1706	53.4087
bOHBut	full	9	phecode_281	Other deficiency anemia	338752	1933	Weighted median	-0.183919	0.367798	0.617038
bOHBut	full	9	phecode_281	Other deficiency anemia	338752	1933	MR Egger beta	-0.254151	0.986232	0.796639	0.0163474	17.1675	53.4003
bOHBut	full	9	phecode_281	Other deficiency anemia	338752	1933	MR Egger intercept	0.00199197	0.0562226	0.971737	0.0163474	17.1675	53.4003
bOHBut	strict	3	phecode_281	Other deficiency anemia	338752	1933	IVW (fixed)	-0.465653	0.499081	0.350809	0.0829912	4.97804	59.8236
bOHBut	strict	3	phecode_281	Other deficiency anemia	338752	1933	IVW (random)	-0.465653	0.787381	0.554256	0.0829912	4.97804	59.8236
bOHBut	strict	3	phecode_281	Other deficiency anemia	338752	1933	Weighted median	-0.971158	0.66047	0.141452
bOHBut	strict	3	phecode_281	Other deficiency anemia	338752	1933	MR Egger beta	-2.97743	1.32796	0.0249549	0.367516	0.812046	0
bOHBut	strict	3	phecode_281	Other deficiency anemia	338752	1933	MR Egger intercept	0.155747	0.0763064	0.0412432	0.367516	0.812046	0
bOHBut	full	9	phecode_341	Other demyelinating diseases of central nervous system	348975	300	IVW (fixed)	0.208077	0.641224	0.745559	0.274223	9.87065	18.9516
bOHBut	full	9	phecode_341	Other demyelinating diseases of central nervous system	348975	300	IVW (random)	0.208077	0.712258	0.770181	0.274223	9.87065	18.9516
bOHBut	full	9	phecode_341	Other demyelinating diseases of central nervous system	348975	300	Weighted median	0.550966	0.928971	0.553119
bOHBut	full	9	phecode_341	Other demyelinating diseases of central nervous system	348975	300	MR Egger beta	1.50736	1.92514	0.433633	0.240523	9.17227	12.7806
bOHBut	full	9	phecode_341	Other demyelinating diseases of central nervous system	348975	300	MR Egger intercept	-0.0782443	0.107176	0.465359	0.240523	9.17227	12.7806
bOHBut	strict	3	phecode_341	Other demyelinating diseases of central nervous system	348975	300	IVW (fixed)	2.07014	1.37155	0.131213	0.929587	0.14603	0
bOHBut	strict	3	phecode_341	Other demyelinating diseases of central nervous system	348975	300	IVW (random)	2.07014	1.37155	0.131213	0.929587	0.14603	0
bOHBut	strict	3	phecode_341	Other demyelinating diseases of central nervous system	348975	300	Weighted median	2.14217	1.62529	0.187495
bOHBut	strict	3	phecode_341	Other demyelinating diseases of central nervous system	348975	300	MR Egger beta	1.27783	3.79007	0.736002	0.756999	0.0957432	0
bOHBut	strict	3	phecode_341	Other demyelinating diseases of central nervous system	348975	300	MR Egger intercept	0.046908	0.209181	0.822565	0.756999	0.0957432	0
bOHBut	full	9	phecode_289	Other diseases of blood and blood-forming organs	362621	6849	IVW (fixed)	-0.174513	0.129907	0.179154	0.931773	3.04077	0
bOHBut	full	9	phecode_289	Other diseases of blood and blood-forming organs	362621	6849	IVW (random)	-0.174513	0.129907	0.179154	0.931773	3.04077	0
bOHBut	full	9	phecode_289	Other diseases of blood and blood-forming organs	362621	6849	Weighted median	-0.0877689	0.161599	0.587041
bOHBut	full	9	phecode_289	Other diseases of blood and blood-forming organs	362621	6849	MR Egger beta	-0.319231	0.334287	0.339597	0.901138	2.82002	0
bOHBut	full	9	phecode_289	Other diseases of blood and blood-forming organs	362621	6849	MR Egger intercept	0.00897003	0.0190915	0.638466	0.901138	2.82002	0
bOHBut	strict	3	phecode_289	Other diseases of blood and blood-forming organs	362621	6849	IVW (fixed)	-0.220402	0.272504	0.418628	0.735501	0.614407	0
bOHBut	strict	3	phecode_289	Other diseases of blood and blood-forming organs	362621	6849	IVW (random)	-0.220402	0.272504	0.418628	0.735501	0.614407	0
bOHBut	strict	3	phecode_289	Other diseases of blood and blood-forming organs	362621	6849	Weighted median	-0.106173	0.326914	0.745352
bOHBut	strict	3	phecode_289	Other diseases of blood and blood-forming organs	362621	6849	MR Egger beta	-0.701072	0.737169	0.341587	0.726937	0.121943	0
bOHBut	strict	3	phecode_289	Other diseases of blood and blood-forming organs	362621	6849	MR Egger intercept	0.0291861	0.0415901	0.48283	0.726937	0.121943	0
bOHBut	full	9	phecode_510	Other diseases of lung	367542	2401	IVW (fixed)	0.192551	0.218131	0.377382	0.190231	11.2072	28.6176
bOHBut	full	9	phecode_510	Other diseases of lung	367542	2401	IVW (random)	0.192551	0.25818	0.455787	0.190231	11.2072	28.6176
bOHBut	full	9	phecode_510	Other diseases of lung	367542	2401	Weighted median	0.262334	0.293595	0.371578
bOHBut	full	9	phecode_510	Other diseases of lung	367542	2401	MR Egger beta	0.241305	0.709954	0.73394	0.130198	11.1984	28.5609
bOHBut	full	9	phecode_510	Other diseases of lung	367542	2401	MR Egger intercept	-0.00303252	0.0406885	0.940589	0.130198	11.1984	28.5609
bOHBut	strict	3	phecode_510	Other diseases of lung	367542	2401	IVW (fixed)	0.173985	0.455776	0.702659	0.0279354	7.15572	72.0503
bOHBut	strict	3	phecode_510	Other diseases of lung	367542	2401	IVW (random)	0.173985	0.862111	0.840063	0.0279354	7.15572	72.0503
bOHBut	strict	3	phecode_510	Other diseases of lung	367542	2401	Weighted median	-0.183964	0.634018	0.771697
bOHBut	strict	3	phecode_510	Other diseases of lung	367542	2401	MR Egger beta	-2.74758	1.21759	0.0240341	0.497614	0.460022	0
bOHBut	strict	3	phecode_510	Other diseases of lung	367542	2401	MR Egger intercept	0.180095	0.0695992	0.00966456	0.497614	0.460022	0
bOHBut	full	9	phecode_519	Other diseases of respiratory system, not elsewhere classified	367542	16020	IVW (fixed)	-0.0655077	0.0863481	0.448064	0.946389	2.79797	0
bOHBut	full	9	phecode_519	Other diseases of respiratory system, not elsewhere classified	367542	16020	IVW (random)	-0.0655077	0.0863481	0.448064	0.946389	2.79797	0
bOHBut	full	9	phecode_519	Other diseases of respiratory system, not elsewhere classified	367542	16020	Weighted median	-0.0589099	0.111425	0.597016
bOHBut	full	9	phecode_519	Other diseases of respiratory system, not elsewhere classified	367542	16020	MR Egger beta	-0.0319975	0.222466	0.885634	0.905326	2.77125	0
bOHBut	full	9	phecode_519	Other diseases of respiratory system, not elsewhere classified	367542	16020	MR Egger intercept	-0.00207652	0.0127047	0.870169	0.905326	2.77125	0
bOHBut	strict	3	phecode_519	Other diseases of respiratory system, not elsewhere classified	367542	16020	IVW (fixed)	-0.111661	0.181983	0.539494	0.82997	0.372732	0
bOHBut	strict	3	phecode_519	Other diseases of respiratory system, not elsewhere classified	367542	16020	IVW (random)	-0.111661	0.181983	0.539494	0.82997	0.372732	0
bOHBut	strict	3	phecode_519	Other diseases of respiratory system, not elsewhere classified	367542	16020	Weighted median	-0.149452	0.215026	0.487031
bOHBut	strict	3	phecode_519	Other diseases of respiratory system, not elsewhere classified	367542	16020	MR Egger beta	-0.202764	0.494852	0.681992	0.563583	0.333538	0
bOHBut	strict	3	phecode_519	Other diseases of respiratory system, not elsewhere classified	367542	16020	MR Egger intercept	0.00550492	0.0278061	0.843064	0.563583	0.333538	0
bOHBut	full	9	phecode_525	Other diseases of the teeth and supporting structures	359057	3225	IVW (fixed)	0.300935	0.188134	0.109692	0.361069	8.78142	8.89859
bOHBut	full	9	phecode_525	Other diseases of the teeth and supporting structures	359057	3225	IVW (random)	0.300935	0.197108	0.126823	0.361069	8.78142	8.89859
bOHBut	full	9	phecode_525	Other diseases of the teeth and supporting structures	359057	3225	Weighted median	0.357441	0.261579	0.17179
bOHBut	full	9	phecode_525	Other diseases of the teeth and supporting structures	359057	3225	MR Egger beta	0.24974	0.541378	0.64458	0.269728	8.76823	8.76147
bOHBut	full	9	phecode_525	Other diseases of the teeth and supporting structures	359057	3225	MR Egger intercept	0.00317823	0.0309632	0.918244	0.269728	8.76823	8.76147
bOHBut	strict	3	phecode_525	Other diseases of the teeth and supporting structures	359057	3225	IVW (fixed)	0.164877	0.396899	0.67784	0.246264	2.8027	28.6402
bOHBut	strict	3	phecode_525	Other diseases of the teeth and supporting structures	359057	3225	IVW (random)	0.164877	0.469844	0.72565	0.246264	2.8027	28.6402
bOHBut	strict	3	phecode_525	Other diseases of the teeth and supporting structures	359057	3225	Weighted median	0.340536	0.520208	0.512716
bOHBut	strict	3	phecode_525	Other diseases of the teeth and supporting structures	359057	3225	MR Egger beta	-0.983449	1.27589	0.440829	0.229569	1.44353	0
bOHBut	strict	3	phecode_525	Other diseases of the teeth and supporting structures	359057	3225	MR Egger intercept	0.0700956	0.0722383	0.331878	0.229569	1.44353	0
bOHBut	full	9	phecode_447	Other disorders of arteries and arterioles	355889	2039	IVW (fixed)	0.225071	0.235638	0.339499	0.0206227	18.0816	55.7562
bOHBut	full	9	phecode_447	Other disorders of arteries and arterioles	355889	2039	IVW (random)	0.225071	0.354257	0.525212	0.0206227	18.0816	55.7562
bOHBut	full	9	phecode_447	Other disorders of arteries and arterioles	355889	2039	Weighted median	0.142248	0.352688	0.686709
bOHBut	full	9	phecode_447	Other disorders of arteries and arterioles	355889	2039	MR Egger beta	0.578866	0.970969	0.551059	0.0134624	17.6875	54.7703
bOHBut	full	9	phecode_447	Other disorders of arteries and arterioles	355889	2039	MR Egger intercept	-0.0218656	0.0553638	0.692885	0.0134624	17.6875	54.7703
bOHBut	strict	3	phecode_447	Other disorders of arteries and arterioles	355889	2039	IVW (fixed)	-0.75619	0.49754	0.128547	0.276645	2.57004	22.1802
bOHBut	strict	3	phecode_447	Other disorders of arteries and arterioles	355889	2039	IVW (random)	-0.75619	0.564006	0.180002	0.276645	2.57004	22.1802
bOHBut	strict	3	phecode_447	Other disorders of arteries and arterioles	355889	2039	Weighted median	-1.17608	0.644459	0.0680134
bOHBut	strict	3	phecode_447	Other disorders of arteries and arterioles	355889	2039	MR Egger beta	0.894843	1.38774	0.519044	0.330789	0.945807	0
bOHBut	strict	3	phecode_447	Other disorders of arteries and arterioles	355889	2039	MR Egger intercept	-0.0983778	0.0771921	0.202502	0.330789	0.945807	0
bOHBut	full	9	phecode_596	Other disorders of bladder	362879	12817	IVW (fixed)	-0.0414733	0.0967934	0.668307	0.791427	4.67747	0
bOHBut	full	9	phecode_596	Other disorders of bladder	362879	12817	IVW (random)	-0.0414733	0.0967934	0.668307	0.791427	4.67747	0
bOHBut	full	9	phecode_596	Other disorders of bladder	362879	12817	Weighted median	-0.176479	0.124501	0.156339
bOHBut	full	9	phecode_596	Other disorders of bladder	362879	12817	MR Egger beta	-0.175521	0.250137	0.482867	0.739923	4.33971	0
bOHBut	full	9	phecode_596	Other disorders of bladder	362879	12817	MR Egger intercept	0.00827492	0.0142383	0.561124	0.739923	4.33971	0
bOHBut	strict	3	phecode_596	Other disorders of bladder	362879	12817	IVW (fixed)	-0.0190115	0.205129	0.926157	0.339375	2.1613	7.46296
bOHBut	strict	3	phecode_596	Other disorders of bladder	362879	12817	IVW (random)	-0.0190115	0.21324	0.928958	0.339375	2.1613	7.46296
bOHBut	strict	3	phecode_596	Other disorders of bladder	362879	12817	Weighted median	-0.154318	0.26471	0.559912
bOHBut	strict	3	phecode_596	Other disorders of bladder	362879	12817	MR Egger beta	0.711236	0.567047	0.20974	0.614874	0.253139	0
bOHBut	strict	3	phecode_596	Other disorders of bladder	362879	12817	MR Egger intercept	-0.0436271	0.0315827	0.167168	0.614874	0.253139	0
bOHBut	full	9	phecode_733	Other disorders of bone and cartilage	350545	2819	IVW (fixed)	0.095119	0.200989	0.636032	0.0653932	14.6932	45.553
bOHBut	full	9	phecode_733	Other disorders of bone and cartilage	350545	2819	IVW (random)	0.095119	0.272387	0.726935	0.0653932	14.6932	45.553
bOHBut	full	9	phecode_733	Other disorders of bone and cartilage	350545	2819	Weighted median	0.0597586	0.288335	0.835811
bOHBut	full	9	phecode_733	Other disorders of bone and cartilage	350545	2819	MR Egger beta	0.781931	0.698427	0.262901	0.0813809	12.64	36.7088
bOHBut	full	9	phecode_733	Other disorders of bone and cartilage	350545	2819	MR Egger intercept	-0.0425084	0.0398644	0.286277	0.0813809	12.64	36.7088
bOHBut	strict	3	phecode_733	Other disorders of bone and cartilage	350545	2819	IVW (fixed)	0.276009	0.435485	0.526214	0.0291152	7.07299	71.7234
bOHBut	strict	3	phecode_733	Other disorders of bone and cartilage	350545	2819	IVW (random)	0.276009	0.818954	0.736097	0.0291152	7.07299	71.7234
bOHBut	strict	3	phecode_733	Other disorders of bone and cartilage	350545	2819	Weighted median	0.880038	0.618501	0.154778
bOHBut	strict	3	phecode_733	Other disorders of bone and cartilage	350545	2819	MR Egger beta	2.55304	2.07954	0.219562	0.0846427	2.97342	32.7374
bOHBut	strict	3	phecode_733	Other disorders of bone and cartilage	350545	2819	MR Egger intercept	-0.134607	0.114638	0.240316	0.0846427	2.97342	32.7374
bOHBut	full	9	phecode_723	Other disorders of cervical region	356538	199	IVW (fixed)	-0.780129	0.74805	0.297003	0.032783	16.7533	52.2482
bOHBut	full	9	phecode_723	Other disorders of cervical region	356538	199	IVW (random)	-0.780129	1.08252	0.471119	0.032783	16.7533	52.2482
bOHBut	full	9	phecode_723	Other disorders of cervical region	356538	199	Weighted median	-0.596023	0.978415	0.54241
bOHBut	full	9	phecode_723	Other disorders of cervical region	356538	199	MR Egger beta	-2.29318	2.92967	0.433778	0.0247983	16.035	50.1092
bOHBut	full	9	phecode_723	Other disorders of cervical region	356538	199	MR Egger intercept	0.0944911	0.168746	0.575506	0.0247983	16.035	50.1092
bOHBut	strict	3	phecode_723	Other disorders of cervical region	356538	199	IVW (fixed)	-3.06708	1.51423	0.0428155	0.0407953	6.39838	68.7421
bOHBut	strict	3	phecode_723	Other disorders of cervical region	356538	199	IVW (random)	-3.06708	2.70839	0.257451	0.0407953	6.39838	68.7421
bOHBut	strict	3	phecode_723	Other disorders of cervical region	356538	199	Weighted median	-1.50349	1.94136	0.438661
bOHBut	strict	3	phecode_723	Other disorders of cervical region	356538	199	MR Egger beta	-2.53076	11.0991	0.819635	0.0115318	6.38147	68.6593
bOHBut	strict	3	phecode_723	Other disorders of cervical region	356538	199	MR Egger intercept	-0.0320783	0.623188	0.958947	0.0115318	6.38147	68.6593
bOHBut	full	9	phecode_459	Other disorders of circulatory system	357894	27932	IVW (fixed)	-0.0760627	0.0672954	0.258357	0.958957	2.55829	0
bOHBut	full	9	phecode_459	Other disorders of circulatory system	357894	27932	IVW (random)	-0.0760627	0.0672954	0.258357	0.958957	2.55829	0
bOHBut	full	9	phecode_459	Other disorders of circulatory system	357894	27932	Weighted median	-0.0339461	0.0852894	0.690622
bOHBut	full	9	phecode_459	Other disorders of circulatory system	357894	27932	MR Egger beta	-0.112478	0.173556	0.516933	0.926608	2.50648	0
bOHBut	full	9	phecode_459	Other disorders of circulatory system	357894	27932	MR Egger intercept	0.00225288	0.00989723	0.819936	0.926608	2.50648	0
bOHBut	strict	3	phecode_459	Other disorders of circulatory system	357894	27932	IVW (fixed)	-0.022396	0.142288	0.87493	0.955243	0.0915794	0
bOHBut	strict	3	phecode_459	Other disorders of circulatory system	357894	27932	IVW (random)	-0.022396	0.142288	0.87493	0.955243	0.0915794	0
bOHBut	strict	3	phecode_459	Other disorders of circulatory system	357894	27932	Weighted median	-0.0312619	0.1651	0.849817
bOHBut	strict	3	phecode_459	Other disorders of circulatory system	357894	27932	MR Egger beta	0.0859492	0.389409	0.825313	0.962256	0.00223948	0
bOHBut	strict	3	phecode_459	Other disorders of circulatory system	357894	27932	MR Egger intercept	-0.00651883	0.0218096	0.765018	0.962256	0.00223948	0
bOHBut	full	9	phecode_379	Other disorders of eye	362020	3225	IVW (fixed)	-0.0122497	0.18916	0.948366	0.885626	3.66972	0
bOHBut	full	9	phecode_379	Other disorders of eye	362020	3225	IVW (random)	-0.0122497	0.18916	0.948366	0.885626	3.66972	0
bOHBut	full	9	phecode_379	Other disorders of eye	362020	3225	Weighted median	0.0125301	0.236985	0.957833
bOHBut	full	9	phecode_379	Other disorders of eye	362020	3225	MR Egger beta	-0.388717	0.48821	0.425911	0.887758	2.97006	0
bOHBut	full	9	phecode_379	Other disorders of eye	362020	3225	MR Egger intercept	0.0232803	0.0278321	0.402899	0.887758	2.97006	0
bOHBut	strict	3	phecode_379	Other disorders of eye	362020	3225	IVW (fixed)	-0.0246192	0.398679	0.95076	0.286777	2.4981	19.9392
bOHBut	strict	3	phecode_379	Other disorders of eye	362020	3225	IVW (random)	-0.0246192	0.445567	0.955936	0.286777	2.4981	19.9392
bOHBut	strict	3	phecode_379	Other disorders of eye	362020	3225	Weighted median	0.00887345	0.515732	0.986273
bOHBut	strict	3	phecode_379	Other disorders of eye	362020	3225	MR Egger beta	-0.603654	1.62127	0.709644	0.139985	2.17812	8.17785
bOHBut	strict	3	phecode_379	Other disorders of eye	362020	3225	MR Egger intercept	0.0348532	0.0909338	0.701511	0.139985	2.17812	8.17785
bOHBut	full	9	phecode_374	Other disorders of eyelids	362787	5292	IVW (fixed)	-0.0533432	0.148991	0.72032	0.0697585	14.4942	44.8057
bOHBut	full	9	phecode_374	Other disorders of eyelids	362787	5292	IVW (random)	-0.0533432	0.200545	0.790246	0.0697585	14.4942	44.8057
bOHBut	full	9	phecode_374	Other disorders of eyelids	362787	5292	Weighted median	-0.13634	0.198447	0.492062
bOHBut	full	9	phecode_374	Other disorders of eyelids	362787	5292	MR Egger beta	-0.0873352	0.55087	0.874031	0.0431983	14.485	44.7703
bOHBut	full	9	phecode_374	Other disorders of eyelids	362787	5292	MR Egger intercept	0.00210175	0.0313771	0.946595	0.0431983	14.485	44.7703
bOHBut	strict	3	phecode_374	Other disorders of eyelids	362787	5292	IVW (fixed)	0.740211	0.317757	0.0198332	0.229041	2.94771	32.1507
bOHBut	strict	3	phecode_374	Other disorders of eyelids	362787	5292	IVW (random)	0.740211	0.385764	0.0550076	0.229041	2.94771	32.1507
bOHBut	strict	3	phecode_374	Other disorders of eyelids	362787	5292	Weighted median	0.577266	0.432802	0.182274
bOHBut	strict	3	phecode_374	Other disorders of eyelids	362787	5292	MR Egger beta	0.258694	1.38852	0.852202	0.107695	2.58773	22.7121
bOHBut	strict	3	phecode_374	Other disorders of eyelids	362787	5292	MR Egger intercept	0.0289762	0.077689	0.709166	0.107695	2.58773	22.7121
bOHBut	full	9	phecode_569	Other disorders of intestine	343214	6801	IVW (fixed)	0.0274695	0.130548	0.833342	0.125651	12.6189	36.6032
bOHBut	full	9	phecode_569	Other disorders of intestine	343214	6801	IVW (random)	0.0274695	0.163959	0.866946	0.125651	12.6189	36.6032
bOHBut	full	9	phecode_569	Other disorders of intestine	343214	6801	Weighted median	-0.056065	0.171851	0.744241
bOHBut	full	9	phecode_569	Other disorders of intestine	343214	6801	MR Egger beta	-0.403879	0.415253	0.330748	0.153187	10.6803	25.0955
bOHBut	full	9	phecode_569	Other disorders of intestine	343214	6801	MR Egger intercept	0.0267137	0.0236986	0.259648	0.153187	10.6803	25.0955
bOHBut	strict	3	phecode_569	Other disorders of intestine	343214	6801	IVW (fixed)	0.131471	0.276672	0.634655	0.792529	0.465054	0
bOHBut	strict	3	phecode_569	Other disorders of intestine	343214	6801	IVW (random)	0.131471	0.276672	0.634655	0.792529	0.465054	0
bOHBut	strict	3	phecode_569	Other disorders of intestine	343214	6801	Weighted median	0.0217605	0.331328	0.947635
bOHBut	strict	3	phecode_569	Other disorders of intestine	343214	6801	MR Egger beta	-0.286724	0.755503	0.704306	0.738781	0.111201	0
bOHBut	strict	3	phecode_569	Other disorders of intestine	343214	6801	MR Egger intercept	0.0252262	0.0424073	0.55194	0.738781	0.111201	0
bOHBut	full	9	phecode_573	Other disorders of liver	361525	10957	IVW (fixed)	-0.0306707	0.103495	0.766963	0.0968973	13.4625	40.5755
bOHBut	full	9	phecode_573	Other disorders of liver	361525	10957	IVW (random)	-0.0306707	0.134257	0.819298	0.0968973	13.4625	40.5755
bOHBut	full	9	phecode_573	Other disorders of liver	361525	10957	Weighted median	0.00372748	0.153718	0.980654
bOHBut	full	9	phecode_573	Other disorders of liver	361525	10957	MR Egger beta	-0.0999533	0.369089	0.786536	0.0633047	13.3832	40.2235
bOHBut	full	9	phecode_573	Other disorders of liver	361525	10957	MR Egger intercept	0.00429241	0.0210782	0.838633	0.0633047	13.3832	40.2235
bOHBut	strict	3	phecode_573	Other disorders of liver	361525	10957	IVW (fixed)	0.374912	0.221079	0.0899177	0.453874	1.57987	0
bOHBut	strict	3	phecode_573	Other disorders of liver	361525	10957	IVW (random)	0.374912	0.221079	0.0899177	0.453874	1.57987	0
bOHBut	strict	3	phecode_573	Other disorders of liver	361525	10957	Weighted median	0.376719	0.280912	0.179902
bOHBut	strict	3	phecode_573	Other disorders of liver	361525	10957	MR Egger beta	0.0830441	0.698588	0.905375	0.251416	1.31542	0
bOHBut	strict	3	phecode_573	Other disorders of liver	361525	10957	MR Egger intercept	0.0174925	0.0390131	0.653883	0.251416	1.31542	0
bOHBut	full	9	phecode_608	Other disorders of male genital organs	146629	3322	IVW (fixed)	-0.0123849	0.186062	0.946929	0.131839	12.4598	35.7934
bOHBut	full	9	phecode_608	Other disorders of male genital organs	146629	3322	IVW (random)	-0.0123849	0.232202	0.957464	0.131839	12.4598	35.7934
bOHBut	full	9	phecode_608	Other disorders of male genital organs	146629	3322	Weighted median	0.159942	0.266769	0.548805
bOHBut	full	9	phecode_608	Other disorders of male genital organs	146629	3322	MR Egger beta	0.177604	0.636528	0.780229	0.09184	12.276	34.8322
bOHBut	full	9	phecode_608	Other disorders of male genital organs	146629	3322	MR Egger intercept	-0.0118048	0.0364668	0.746154	0.09184	12.276	34.8322
bOHBut	strict	3	phecode_608	Other disorders of male genital organs	146629	3322	IVW (fixed)	0.419102	0.399618	0.29429	0.418583	1.74176	0
bOHBut	strict	3	phecode_608	Other disorders of male genital organs	146629	3322	IVW (random)	0.419102	0.399618	0.29429	0.418583	1.74176	0
bOHBut	strict	3	phecode_608	Other disorders of male genital organs	146629	3322	Weighted median	0.376458	0.506871	0.457657
bOHBut	strict	3	phecode_608	Other disorders of male genital organs	146629	3322	MR Egger beta	-0.218519	1.28972	0.865458	0.243612	1.35957	0
bOHBut	strict	3	phecode_608	Other disorders of male genital organs	146629	3322	MR Egger intercept	0.0381761	0.0720033	0.595974	0.243612	1.35957	0
bOHBut	full	9	phecode_277	Other disorders of metabolism	367542	2612	IVW (fixed)	-0.151737	0.208083	0.465871	0.000933407	26.299	69.5806
bOHBut	full	9	phecode_277	Other disorders of metabolism	367542	2612	IVW (random)	-0.151737	0.377277	0.687545	0.000933407	26.299	69.5806
bOHBut	full	9	phecode_277	Other disorders of metabolism	367542	2612	Weighted median	-0.752819	0.307956	0.0145027
bOHBut	full	9	phecode_277	Other disorders of metabolism	367542	2612	MR Egger beta	-1.2221	0.938711	0.192954	0.00300464	21.5762	62.9222
bOHBut	full	9	phecode_277	Other disorders of metabolism	367542	2612	MR Egger intercept	0.0665924	0.0537977	0.215779	0.00300464	21.5762	62.9222
bOHBut	strict	3	phecode_277	Other disorders of metabolism	367542	2612	IVW (fixed)	0.211877	0.438234	0.628755	0.0823198	4.99429	59.9543
bOHBut	strict	3	phecode_277	Other disorders of metabolism	367542	2612	IVW (random)	0.211877	0.692513	0.75964	0.0823198	4.99429	59.9543
bOHBut	strict	3	phecode_277	Other disorders of metabolism	367542	2612	Weighted median	0.164939	0.603792	0.784721
bOHBut	strict	3	phecode_277	Other disorders of metabolism	367542	2612	MR Egger beta	-2.21241	1.17059	0.0587578	0.937618	0.00612523	0
bOHBut	strict	3	phecode_277	Other disorders of metabolism	367542	2612	MR Egger intercept	0.149028	0.0667264	0.0255213	0.937618	0.00612523	0
bOHBut	full	9	phecode_385	Other disorders of middle ear and mastoid	364205	864	IVW (fixed)	0.264066	0.36193	0.465632	0.906576	3.40313	0
bOHBut	full	9	phecode_385	Other disorders of middle ear and mastoid	364205	864	IVW (random)	0.264066	0.36193	0.465632	0.906576	3.40313	0
bOHBut	full	9	phecode_385	Other disorders of middle ear and mastoid	364205	864	Weighted median	0.159337	0.469071	0.734092
bOHBut	full	9	phecode_385	Other disorders of middle ear and mastoid	364205	864	MR Egger beta	0.569524	0.932877	0.541529	0.858258	3.27692	0
bOHBut	full	9	phecode_385	Other disorders of middle ear and mastoid	364205	864	MR Egger intercept	-0.0189825	0.0534321	0.722392	0.858258	3.27692	0
bOHBut	strict	3	phecode_385	Other disorders of middle ear and mastoid	364205	864	IVW (fixed)	0.466008	0.77929	0.549846	0.815666	0.407501	0
bOHBut	strict	3	phecode_385	Other disorders of middle ear and mastoid	364205	864	IVW (random)	0.466008	0.77929	0.549846	0.815666	0.407501	0
bOHBut	strict	3	phecode_385	Other disorders of middle ear and mastoid	364205	864	Weighted median	0.59632	0.923231	0.51834
bOHBut	strict	3	phecode_385	Other disorders of middle ear and mastoid	364205	864	MR Egger beta	1.24041	2.14139	0.562417	0.612357	0.256756	0
bOHBut	strict	3	phecode_385	Other disorders of middle ear and mastoid	364205	864	MR Egger intercept	-0.046203	0.119001	0.697825	0.612357	0.256756	0
bOHBut	full	9	phecode_251	Other disorders of pancreatic internal secretion	363379	2100	IVW (fixed)	-0.193756	0.236511	0.412657	0.317314	9.30387	14.0142
bOHBut	full	9	phecode_251	Other disorders of pancreatic internal secretion	363379	2100	IVW (random)	-0.193756	0.255057	0.44746	0.317314	9.30387	14.0142
bOHBut	full	9	phecode_251	Other disorders of pancreatic internal secretion	363379	2100	Weighted median	-0.153524	0.334774	0.646529
bOHBut	full	9	phecode_251	Other disorders of pancreatic internal secretion	363379	2100	MR Egger beta	-1.04019	0.60959	0.0879392	0.426307	7.02476	0
bOHBut	full	9	phecode_251	Other disorders of pancreatic internal secretion	363379	2100	MR Egger intercept	0.0520704	0.0345522	0.131808	0.426307	7.02476	0
bOHBut	strict	3	phecode_251	Other disorders of pancreatic internal secretion	363379	2100	IVW (fixed)	0.175387	0.49247	0.721737	0.705413	0.697944	0
bOHBut	strict	3	phecode_251	Other disorders of pancreatic internal secretion	363379	2100	IVW (random)	0.175387	0.49247	0.721737	0.705413	0.697944	0
bOHBut	strict	3	phecode_251	Other disorders of pancreatic internal secretion	363379	2100	Weighted median	0.257586	0.59421	0.664657
bOHBut	strict	3	phecode_251	Other disorders of pancreatic internal secretion	363379	2100	MR Egger beta	-0.844522	1.33192	0.526039	0.89116	0.0187243	0
bOHBut	strict	3	phecode_251	Other disorders of pancreatic internal secretion	363379	2100	MR Egger intercept	0.0619277	0.0751415	0.409855	0.89116	0.0187243	0
bOHBut	full	9	phecode_568	Other disorders of peritoneum	342465	6052	IVW (fixed)	-0.0941689	0.138713	0.497216	0.101502	13.3137	39.9115
bOHBut	full	9	phecode_568	Other disorders of peritoneum	342465	6052	IVW (random)	-0.0941689	0.178946	0.598719	0.101502	13.3137	39.9115
bOHBut	full	9	phecode_568	Other disorders of peritoneum	342465	6052	Weighted median	-0.138479	0.187326	0.45976
bOHBut	full	9	phecode_568	Other disorders of peritoneum	342465	6052	MR Egger beta	-0.334919	0.482912	0.48797	0.0776671	12.7795	37.3997
bOHBut	full	9	phecode_568	Other disorders of peritoneum	342465	6052	MR Egger intercept	0.0148682	0.0274857	0.588547	0.0776671	12.7795	37.3997
bOHBut	strict	3	phecode_568	Other disorders of peritoneum	342465	6052	IVW (fixed)	0.373019	0.295986	0.207575	0.798964	0.448878	0
bOHBut	strict	3	phecode_568	Other disorders of peritoneum	342465	6052	IVW (random)	0.373019	0.295986	0.207575	0.798964	0.448878	0
bOHBut	strict	3	phecode_568	Other disorders of peritoneum	342465	6052	Weighted median	0.497743	0.35323	0.1588
bOHBut	strict	3	phecode_568	Other disorders of peritoneum	342465	6052	MR Egger beta	0.789636	0.814356	0.332223	0.701115	0.147315	0
bOHBut	strict	3	phecode_568	Other disorders of peritoneum	342465	6052	MR Egger intercept	-0.0249099	0.0453611	0.582904	0.701115	0.147315	0
bOHBut	full	9	phecode_602	Other disorders of prostate	141172	1610	IVW (fixed)	0.00844499	0.266647	0.974734	0.890743	3.60682	0
bOHBut	full	9	phecode_602	Other disorders of prostate	141172	1610	IVW (random)	0.00844499	0.266647	0.974734	0.890743	3.60682	0
bOHBut	full	9	phecode_602	Other disorders of prostate	141172	1610	Weighted median	-0.0357293	0.341757	0.916736
bOHBut	full	9	phecode_602	Other disorders of prostate	141172	1610	MR Egger beta	-0.0355412	0.688598	0.958836	0.824305	3.60202	0
bOHBut	full	9	phecode_602	Other disorders of prostate	141172	1610	MR Egger intercept	0.002727	0.0393601	0.944764	0.824305	3.60202	0
bOHBut	strict	3	phecode_602	Other disorders of prostate	141172	1610	IVW (fixed)	-0.518664	0.559508	0.353927	0.811872	0.416824	0
bOHBut	strict	3	phecode_602	Other disorders of prostate	141172	1610	IVW (random)	-0.518664	0.559508	0.353927	0.811872	0.416824	0
bOHBut	strict	3	phecode_602	Other disorders of prostate	141172	1610	Weighted median	-0.589631	0.664794	0.375112
bOHBut	strict	3	phecode_602	Other disorders of prostate	141172	1610	MR Egger beta	-1.01692	1.52577	0.505095	0.587913	0.293616	0
bOHBut	strict	3	phecode_602	Other disorders of prostate	141172	1610	MR Egger intercept	0.0301979	0.0860313	0.72558	0.587913	0.293616	0
bOHBut	full	9	phecode_729	Other disorders of soft tissues	340334	711	IVW (fixed)	-0.292798	0.406239	0.471062	0.609295	6.33919	0
bOHBut	full	9	phecode_729	Other disorders of soft tissues	340334	711	IVW (random)	-0.292798	0.406239	0.471062	0.609295	6.33919	0
bOHBut	full	9	phecode_729	Other disorders of soft tissues	340334	711	Weighted median	-0.360031	0.544821	0.508726
bOHBut	full	9	phecode_729	Other disorders of soft tissues	340334	711	MR Egger beta	-1.06317	1.04732	0.310041	0.574907	5.70231	0
bOHBut	full	9	phecode_729	Other disorders of soft tissues	340334	711	MR Egger intercept	0.0472851	0.059251	0.424843	0.574907	5.70231	0
bOHBut	strict	3	phecode_729	Other disorders of soft tissues	340334	711	IVW (fixed)	0.625832	0.867466	0.470633	0.727103	0.637375	0
bOHBut	strict	3	phecode_729	Other disorders of soft tissues	340334	711	IVW (random)	0.625832	0.867466	0.470633	0.727103	0.637375	0
bOHBut	strict	3	phecode_729	Other disorders of soft tissues	340334	711	Weighted median	0.934342	1.04432	0.370952
bOHBut	strict	3	phecode_729	Other disorders of soft tissues	340334	711	MR Egger beta	1.91343	2.40331	0.425935	0.57932	0.307335	0
bOHBut	strict	3	phecode_729	Other disorders of soft tissues	340334	711	MR Egger intercept	-0.0762178	0.13267	0.565635	0.57932	0.307335	0
bOHBut	full	9	phecode_537	Other disorders of stomach and duodenum	323541	5313	IVW (fixed)	0.125991	0.148488	0.396165	0.242742	10.3282	22.5422
bOHBut	full	9	phecode_537	Other disorders of stomach and duodenum	323541	5313	IVW (random)	0.125991	0.168717	0.45521	0.242742	10.3282	22.5422
bOHBut	full	9	phecode_537	Other disorders of stomach and duodenum	323541	5313	Weighted median	0.197108	0.201925	0.328993
bOHBut	full	9	phecode_537	Other disorders of stomach and duodenum	323541	5313	MR Egger beta	-0.0131109	0.463399	0.977428	0.178912	10.1743	21.3702
bOHBut	full	9	phecode_537	Other disorders of stomach and duodenum	323541	5313	MR Egger intercept	0.00856551	0.0263196	0.744846	0.178912	10.1743	21.3702
bOHBut	strict	3	phecode_537	Other disorders of stomach and duodenum	323541	5313	IVW (fixed)	0.0252518	0.313476	0.935796	0.232021	2.92186	31.5504
bOHBut	strict	3	phecode_537	Other disorders of stomach and duodenum	323541	5313	IVW (random)	0.0252518	0.378895	0.946863	0.232021	2.92186	31.5504
bOHBut	strict	3	phecode_537	Other disorders of stomach and duodenum	323541	5313	Weighted median	0.274937	0.402841	0.494927
bOHBut	strict	3	phecode_537	Other disorders of stomach and duodenum	323541	5313	MR Egger beta	0.260701	1.46732	0.85898	0.0920638	2.83791	29.5257
bOHBut	strict	3	phecode_537	Other disorders of stomach and duodenum	323541	5313	MR Egger intercept	-0.0140584	0.0817408	0.863448	0.0920638	2.83791	29.5257
bOHBut	full	9	phecode_727	Other disorders of synovium, tendon, and bursa	350943	11320	IVW (fixed)	-0.0870129	0.101928	0.393288	0.551691	6.86109	0
bOHBut	full	9	phecode_727	Other disorders of synovium, tendon, and bursa	350943	11320	IVW (random)	-0.0870129	0.101928	0.393288	0.551691	6.86109	0
bOHBut	full	9	phecode_727	Other disorders of synovium, tendon, and bursa	350943	11320	Weighted median	-0.16572	0.143071	0.24674
bOHBut	full	9	phecode_727	Other disorders of synovium, tendon, and bursa	350943	11320	MR Egger beta	0.0708454	0.262632	0.787351	0.489886	6.43575	0
bOHBut	full	9	phecode_727	Other disorders of synovium, tendon, and bursa	350943	11320	MR Egger intercept	-0.00977649	0.0149904	0.514283	0.489886	6.43575	0
bOHBut	strict	3	phecode_727	Other disorders of synovium, tendon, and bursa	350943	11320	IVW (fixed)	0.0935587	0.216521	0.665669	0.727211	0.637076	0
bOHBut	strict	3	phecode_727	Other disorders of synovium, tendon, and bursa	350943	11320	IVW (random)	0.0935587	0.216521	0.665669	0.727211	0.637076	0
bOHBut	strict	3	phecode_727	Other disorders of synovium, tendon, and bursa	350943	11320	Weighted median	0.1835	0.258521	0.477824
bOHBut	strict	3	phecode_727	Other disorders of synovium, tendon, and bursa	350943	11320	MR Egger beta	0.429142	0.593313	0.469497	0.604668	0.268012	0
bOHBut	strict	3	phecode_727	Other disorders of synovium, tendon, and bursa	350943	11320	MR Egger intercept	-0.0201406	0.033153	0.543515	0.604668	0.268012	0
bOHBut	full	9	phecode_603	Other disorders of testis	145159	1852	IVW (fixed)	0.0443949	0.249924	0.859011	0.999916	0.443017	0
bOHBut	full	9	phecode_603	Other disorders of testis	145159	1852	IVW (random)	0.0443949	0.249924	0.859011	0.999916	0.443017	0
bOHBut	full	9	phecode_603	Other disorders of testis	145159	1852	Weighted median	0.0343407	0.3013	0.909257
bOHBut	full	9	phecode_603	Other disorders of testis	145159	1852	MR Egger beta	-0.0975601	0.64566	0.879896	0.999766	0.386159	0
bOHBut	full	9	phecode_603	Other disorders of testis	145159	1852	MR Egger intercept	0.00876272	0.0367488	0.811533	0.999766	0.386159	0
bOHBut	strict	3	phecode_603	Other disorders of testis	145159	1852	IVW (fixed)	0.057075	0.529705	0.914195	0.978871	0.0427107	0
bOHBut	strict	3	phecode_603	Other disorders of testis	145159	1852	IVW (random)	0.057075	0.529705	0.914195	0.978871	0.0427107	0
bOHBut	strict	3	phecode_603	Other disorders of testis	145159	1852	Weighted median	0.104868	0.612964	0.864158
bOHBut	strict	3	phecode_603	Other disorders of testis	145159	1852	MR Egger beta	0.318142	1.45723	0.82718	0.939669	0.00572827	0
bOHBut	strict	3	phecode_603	Other disorders of testis	145159	1852	MR Egger intercept	-0.0156393	0.0813243	0.847501	0.939669	0.00572827	0
bOHBut	full	9	phecode_586	Other disorders of the kidney and ureters	343921	6376	IVW (fixed)	0.331401	0.136776	0.0153952	0.175441	11.4902	30.3753
bOHBut	full	9	phecode_586	Other disorders of the kidney and ureters	343921	6376	IVW (random)	0.331401	0.163919	0.0432031	0.175441	11.4902	30.3753
bOHBut	full	9	phecode_586	Other disorders of the kidney and ureters	343921	6376	Weighted median	0.182358	0.182199	0.316889
bOHBut	full	9	phecode_586	Other disorders of the kidney and ureters	343921	6376	MR Egger beta	0.34749	0.454978	0.445015	0.118713	11.4878	30.3607
bOHBut	full	9	phecode_586	Other disorders of the kidney and ureters	343921	6376	MR Egger intercept	-0.000988921	0.0258093	0.969435	0.118713	11.4878	30.3607
bOHBut	strict	3	phecode_586	Other disorders of the kidney and ureters	343921	6376	IVW (fixed)	0.751636	0.293701	0.0104916	0.11468	4.33123	53.8237
bOHBut	strict	3	phecode_586	Other disorders of the kidney and ureters	343921	6376	IVW (random)	0.751636	0.432211	0.0820259	0.11468	4.33123	53.8237
bOHBut	strict	3	phecode_586	Other disorders of the kidney and ureters	343921	6376	Weighted median	1.00479	0.395009	0.010968
bOHBut	strict	3	phecode_586	Other disorders of the kidney and ureters	343921	6376	MR Egger beta	1.00124	1.7045	0.556926	0.0397727	4.22755	52.6913
bOHBut	strict	3	phecode_586	Other disorders of the kidney and ureters	343921	6376	MR Egger intercept	-0.0147312	0.09407	0.875561	0.0397727	4.22755	52.6913
bOHBut	full	9	phecode_246	Other disorders of thyroid	343554	800	IVW (fixed)	-0.701996	0.375294	0.0614114	0.465064	7.68268	0
bOHBut	full	9	phecode_246	Other disorders of thyroid	343554	800	IVW (random)	-0.701996	0.375294	0.0614114	0.465064	7.68268	0
bOHBut	full	9	phecode_246	Other disorders of thyroid	343554	800	Weighted median	-0.528974	0.519045	0.308141
bOHBut	full	9	phecode_246	Other disorders of thyroid	343554	800	MR Egger beta	-0.632138	1.00161	0.527962	0.361994	7.67638	0
bOHBut	full	9	phecode_246	Other disorders of thyroid	343554	800	MR Egger intercept	-0.00436008	0.0575014	0.939558	0.361994	7.67638	0
bOHBut	strict	3	phecode_246	Other disorders of thyroid	343554	800	IVW (fixed)	0.106125	0.795235	0.893837	0.878491	0.259099	0
bOHBut	strict	3	phecode_246	Other disorders of thyroid	343554	800	IVW (random)	0.106125	0.795235	0.893837	0.878491	0.259099	0
bOHBut	strict	3	phecode_246	Other disorders of thyroid	343554	800	Weighted median	0.392115	0.936912	0.675568
bOHBut	strict	3	phecode_246	Other disorders of thyroid	343554	800	MR Egger beta	-0.775703	2.14586	0.717734	0.801295	0.0633386	0
bOHBut	strict	3	phecode_246	Other disorders of thyroid	343554	800	MR Egger intercept	0.0535506	0.121033	0.658165	0.801295	0.0633386	0
bOHBut	full	9	phecode_384	Other disorders of tympanic membrane	364623	1282	IVW (fixed)	-0.338657	0.30235	0.262679	0.0767417	14.1983	43.6551
bOHBut	full	9	phecode_384	Other disorders of tympanic membrane	364623	1282	IVW (random)	-0.338657	0.402794	0.400477	0.0767417	14.1983	43.6551
bOHBut	full	9	phecode_384	Other disorders of tympanic membrane	364623	1282	Weighted median	-0.155981	0.407962	0.702207
bOHBut	full	9	phecode_384	Other disorders of tympanic membrane	364623	1282	MR Egger beta	0.0339569	1.09313	0.975218	0.0525201	13.9256	42.552
bOHBut	full	9	phecode_384	Other disorders of tympanic membrane	364623	1282	MR Egger intercept	-0.0230514	0.0622671	0.711231	0.0525201	13.9256	42.552
bOHBut	strict	3	phecode_384	Other disorders of tympanic membrane	364623	1282	IVW (fixed)	0.559228	0.633776	0.377575	0.200094	3.21793	37.8483
bOHBut	strict	3	phecode_384	Other disorders of tympanic membrane	364623	1282	IVW (random)	0.559228	0.803914	0.48666	0.200094	3.21793	37.8483
bOHBut	strict	3	phecode_384	Other disorders of tympanic membrane	364623	1282	Weighted median	0.0169801	0.843738	0.983944
bOHBut	strict	3	phecode_384	Other disorders of tympanic membrane	364623	1282	MR Egger beta	-0.150191	2.92514	0.959051	0.0826694	3.01163	33.5907
bOHBut	strict	3	phecode_384	Other disorders of tympanic membrane	364623	1282	MR Egger intercept	0.0431978	0.165046	0.793529	0.0826694	3.01163	33.5907
bOHBut	full	9	phecode_597	Other disorders of urethra and urinary tract	355164	5102	IVW (fixed)	-0.00757657	0.151618	0.960145	0.123173	12.6846	36.9313
bOHBut	full	9	phecode_597	Other disorders of urethra and urinary tract	355164	5102	IVW (random)	-0.00757657	0.190917	0.968344	0.123173	12.6846	36.9313
bOHBut	full	9	phecode_597	Other disorders of urethra and urinary tract	355164	5102	Weighted median	-0.2009	0.198538	0.311587
bOHBut	full	9	phecode_597	Other disorders of urethra and urinary tract	355164	5102	MR Egger beta	-0.385236	0.500556	0.441528	0.115432	11.575	30.8853
bOHBut	full	9	phecode_597	Other disorders of urethra and urinary tract	355164	5102	MR Egger intercept	0.0233554	0.0285109	0.412688	0.115432	11.575	30.8853
bOHBut	strict	3	phecode_597	Other disorders of urethra and urinary tract	355164	5102	IVW (fixed)	0.382236	0.320306	0.232733	0.0254487	7.34218	72.7601
bOHBut	strict	3	phecode_597	Other disorders of urethra and urinary tract	355164	5102	IVW (random)	0.382236	0.613709	0.533397	0.0254487	7.34218	72.7601
bOHBut	strict	3	phecode_597	Other disorders of urethra and urinary tract	355164	5102	Weighted median	-0.147716	0.455026	0.74546
bOHBut	strict	3	phecode_597	Other disorders of urethra and urinary tract	355164	5102	MR Egger beta	0.24305	2.33079	0.916949	0.00684983	7.31193	72.6474
bOHBut	strict	3	phecode_597	Other disorders of urethra and urinary tract	355164	5102	MR Egger intercept	0.00841525	0.130829	0.948714	0.00684983	7.31193	72.6474
bOHBut	full	9	phecode_259	Other endocrine disorders	361534	255	IVW (fixed)	0.539124	0.691403	0.435536	0.820749	4.38578	0
bOHBut	full	9	phecode_259	Other endocrine disorders	361534	255	IVW (random)	0.539124	0.691403	0.435536	0.820749	4.38578	0
bOHBut	full	9	phecode_259	Other endocrine disorders	361534	255	Weighted median	0.4376	0.901941	0.627552
bOHBut	full	9	phecode_259	Other endocrine disorders	361534	255	MR Egger beta	1.72974	1.81164	0.339682	0.793466	3.88022	0
bOHBut	full	9	phecode_259	Other endocrine disorders	361534	255	MR Egger intercept	-0.0719139	0.101142	0.47707	0.793466	3.88022	0
bOHBut	strict	3	phecode_259	Other endocrine disorders	361534	255	IVW (fixed)	1.30347	1.51069	0.388232	0.507374	1.35702	0
bOHBut	strict	3	phecode_259	Other endocrine disorders	361534	255	IVW (random)	1.30347	1.51069	0.388232	0.507374	1.35702	0
bOHBut	strict	3	phecode_259	Other endocrine disorders	361534	255	Weighted median	1.56577	1.85545	0.39874
bOHBut	strict	3	phecode_259	Other endocrine disorders	361534	255	MR Egger beta	6.05558	4.43419	0.172047	0.81023	0.0576622	0
bOHBut	strict	3	phecode_259	Other endocrine disorders	361534	255	MR Egger intercept	-0.270169	0.237013	0.254331	0.81023	0.0576622	0
bOHBut	full	9	phecode_414	Other forms of chronic heart disease	330332	5470	IVW (fixed)	-0.00859986	0.146303	0.953127	0.121331	12.7341	37.1766
bOHBut	full	9	phecode_414	Other forms of chronic heart disease	330332	5470	IVW (random)	-0.00859986	0.184584	0.96284	0.121331	12.7341	37.1766
bOHBut	full	9	phecode_414	Other forms of chronic heart disease	330332	5470	Weighted median	-0.0441008	0.197407	0.823224
bOHBut	full	9	phecode_414	Other forms of chronic heart disease	330332	5470	MR Egger beta	0.284101	0.495414	0.566331	0.0996239	12.0286	33.4916
bOHBut	full	9	phecode_414	Other forms of chronic heart disease	330332	5470	MR Egger intercept	-0.0180865	0.0282256	0.521663	0.0996239	12.0286	33.4916
bOHBut	strict	3	phecode_414	Other forms of chronic heart disease	330332	5470	IVW (fixed)	-0.171249	0.307913	0.578102	0.999906	0.000188922	0
bOHBut	strict	3	phecode_414	Other forms of chronic heart disease	330332	5470	IVW (random)	-0.171249	0.307913	0.578102	0.999906	0.000188922	0
bOHBut	strict	3	phecode_414	Other forms of chronic heart disease	330332	5470	Weighted median	-0.172008	0.356134	0.629105
bOHBut	strict	3	phecode_414	Other forms of chronic heart disease	330332	5470	MR Egger beta	-0.160612	0.839978	0.848361	0.998472	3.66874e-06	0
bOHBut	strict	3	phecode_414	Other forms of chronic heart disease	330332	5470	MR Egger intercept	-0.000642017	0.0471697	0.98914	0.998472	3.66874e-06	0
bOHBut	full	9	phecode_339	Other headache syndromes	363529	10372	IVW (fixed)	0.0631373	0.106058	0.551636	0.0568586	15.1197	47.089
bOHBut	full	9	phecode_339	Other headache syndromes	363529	10372	IVW (random)	0.0631373	0.145804	0.664994	0.0568586	15.1197	47.089
bOHBut	full	9	phecode_339	Other headache syndromes	363529	10372	Weighted median	0.0940259	0.155923	0.546491
bOHBut	full	9	phecode_339	Other headache syndromes	363529	10372	MR Egger beta	-0.111958	0.395732	0.777243	0.0409301	14.638	45.3477
bOHBut	full	9	phecode_339	Other headache syndromes	363529	10372	MR Egger intercept	0.0108333	0.0225706	0.631248	0.0409301	14.638	45.3477
bOHBut	strict	3	phecode_339	Other headache syndromes	363529	10372	IVW (fixed)	0.0118329	0.224707	0.958003	0.614398	0.974226	0
bOHBut	strict	3	phecode_339	Other headache syndromes	363529	10372	IVW (random)	0.0118329	0.224707	0.958003	0.614398	0.974226	0
bOHBut	strict	3	phecode_339	Other headache syndromes	363529	10372	Weighted median	0.157943	0.272497	0.562175
bOHBut	strict	3	phecode_339	Other headache syndromes	363529	10372	MR Egger beta	0.0471263	0.616999	0.939117	0.324567	0.970454	0
bOHBut	strict	3	phecode_339	Other headache syndromes	363529	10372	MR Egger intercept	-0.00212064	0.034527	0.951025	0.324567	0.970454	0
bOHBut	full	9	phecode_701	Other hypertrophic and atrophic conditions of skin	367160	6503	IVW (fixed)	0.00973968	0.133817	0.941978	0.983056	1.93096	0
bOHBut	full	9	phecode_701	Other hypertrophic and atrophic conditions of skin	367160	6503	IVW (random)	0.00973968	0.133817	0.941978	0.983056	1.93096	0
bOHBut	full	9	phecode_701	Other hypertrophic and atrophic conditions of skin	367160	6503	Weighted median	-0.0327619	0.165525	0.843102
bOHBut	full	9	phecode_701	Other hypertrophic and atrophic conditions of skin	367160	6503	MR Egger beta	-0.0765352	0.345155	0.824515	0.967308	1.85743	0
bOHBut	full	9	phecode_701	Other hypertrophic and atrophic conditions of skin	367160	6503	MR Egger intercept	0.00533084	0.0196587	0.786261	0.967308	1.85743	0
bOHBut	strict	3	phecode_701	Other hypertrophic and atrophic conditions of skin	367160	6503	IVW (fixed)	0.217726	0.283393	0.442318	0.916296	0.174832	0
bOHBut	strict	3	phecode_701	Other hypertrophic and atrophic conditions of skin	367160	6503	IVW (random)	0.217726	0.283393	0.442318	0.916296	0.174832	0
bOHBut	strict	3	phecode_701	Other hypertrophic and atrophic conditions of skin	367160	6503	Weighted median	0.167421	0.331316	0.613334
bOHBut	strict	3	phecode_701	Other hypertrophic and atrophic conditions of skin	367160	6503	MR Egger beta	0.141369	0.773709	0.855021	0.685879	0.163583	0
bOHBut	strict	3	phecode_701	Other hypertrophic and atrophic conditions of skin	367160	6503	MR Egger intercept	0.00459524	0.0433265	0.915534	0.685879	0.163583	0
bOHBut	full	9	phecode_136	Other infectious and parasitic diseases	367047	139	IVW (fixed)	-1.50648	0.892205	0.0913175	0.040208	16.1555	50.4812
bOHBut	full	9	phecode_136	Other infectious and parasitic diseases	367047	139	IVW (random)	-1.50648	1.26788	0.234762	0.040208	16.1555	50.4812
bOHBut	full	9	phecode_136	Other infectious and parasitic diseases	367047	139	Weighted median	-1.64163	1.32461	0.215222
bOHBut	full	9	phecode_136	Other infectious and parasitic diseases	367047	139	MR Egger beta	3.15915	2.99467	0.291461	0.118582	11.4912	30.3815
bOHBut	full	9	phecode_136	Other infectious and parasitic diseases	367047	139	MR Egger intercept	-0.290528	0.172357	0.0918698	0.118582	11.4912	30.3815
bOHBut	strict	3	phecode_136	Other infectious and parasitic diseases	367047	139	IVW (fixed)	0.0553329	2.17368	0.979691	0.109604	4.42176	54.7692
bOHBut	strict	3	phecode_136	Other infectious and parasitic diseases	367047	139	IVW (random)	0.0553329	3.23206	0.986341	0.109604	4.42176	54.7692
bOHBut	strict	3	phecode_136	Other infectious and parasitic diseases	367047	139	Weighted median	-0.993382	2.52146	0.693603
bOHBut	strict	3	phecode_136	Other infectious and parasitic diseases	367047	139	MR Egger beta	15.4187	8.04048	0.0551581	0.487094	0.482939	0
bOHBut	strict	3	phecode_136	Other infectious and parasitic diseases	367047	139	MR Egger intercept	-0.794558	0.400352	0.0471837	0.487094	0.482939	0
bOHBut	full	9	phecode_715	Other inflammatory spondylopathies	358650	2779	IVW (fixed)	0.113637	0.204086	0.577657	0.413201	8.21031	2.56149
bOHBut	full	9	phecode_715	Other inflammatory spondylopathies	358650	2779	IVW (random)	0.113637	0.206751	0.582571	0.413201	8.21031	2.56149
bOHBut	full	9	phecode_715	Other inflammatory spondylopathies	358650	2779	Weighted median	0.0385821	0.256626	0.880493
bOHBut	full	9	phecode_715	Other inflammatory spondylopathies	358650	2779	MR Egger beta	0.23952	0.568035	0.67327	0.320147	8.14308	1.75707
bOHBut	full	9	phecode_715	Other inflammatory spondylopathies	358650	2779	MR Egger intercept	-0.00779111	0.0324096	0.810024	0.320147	8.14308	1.75707
bOHBut	strict	3	phecode_715	Other inflammatory spondylopathies	358650	2779	IVW (fixed)	0.851207	0.436101	0.0509549	0.240656	2.84878	29.7944
bOHBut	strict	3	phecode_715	Other inflammatory spondylopathies	358650	2779	IVW (random)	0.851207	0.520476	0.101957	0.240656	2.84878	29.7944
bOHBut	strict	3	phecode_715	Other inflammatory spondylopathies	358650	2779	Weighted median	0.49314	0.579917	0.395124
bOHBut	strict	3	phecode_715	Other inflammatory spondylopathies	358650	2779	MR Egger beta	-0.857202	1.19358	0.472647	0.486427	0.484419	0
bOHBut	strict	3	phecode_715	Other inflammatory spondylopathies	358650	2779	MR Egger intercept	0.102974	0.0669687	0.124135	0.486427	0.484419	0
bOHBut	full	9	phecode_686	Other local infections of skin and subcutaneous tissue	366394	2975	IVW (fixed)	0.0492598	0.19534	0.800906	0.283808	9.73922	17.8579
bOHBut	full	9	phecode_686	Other local infections of skin and subcutaneous tissue	366394	2975	IVW (random)	0.0492598	0.215531	0.819218	0.283808	9.73922	17.8579
bOHBut	full	9	phecode_686	Other local infections of skin and subcutaneous tissue	366394	2975	Weighted median	0.0538988	0.268656	0.840993
bOHBut	full	9	phecode_686	Other local infections of skin and subcutaneous tissue	366394	2975	MR Egger beta	0.403965	0.578792	0.485212	0.241264	9.16157	12.6787
bOHBut	full	9	phecode_686	Other local infections of skin and subcutaneous tissue	366394	2975	MR Egger intercept	-0.0219261	0.0330036	0.506464	0.241264	9.16157	12.6787
bOHBut	strict	3	phecode_686	Other local infections of skin and subcutaneous tissue	366394	2975	IVW (fixed)	-0.0706192	0.420305	0.866568	0.137438	3.96917	49.6116
bOHBut	strict	3	phecode_686	Other local infections of skin and subcutaneous tissue	366394	2975	IVW (random)	-0.0706192	0.592105	0.905063	0.137438	3.96917	49.6116
bOHBut	strict	3	phecode_686	Other local infections of skin and subcutaneous tissue	366394	2975	Weighted median	-0.151626	0.588576	0.796704
bOHBut	strict	3	phecode_686	Other local infections of skin and subcutaneous tissue	366394	2975	MR Egger beta	2.12189	1.17909	0.0719249	0.927995	0.00816632	0
bOHBut	strict	3	phecode_686	Other local infections of skin and subcutaneous tissue	366394	2975	MR Egger intercept	-0.129366	0.0650006	0.046566	0.927995	0.00816632	0
bOHBut	full	9	phecode_306	Other mental disorder	336434	518	IVW (fixed)	0.444334	0.462979	0.337192	0.578864	6.61335	0
bOHBut	full	9	phecode_306	Other mental disorder	336434	518	IVW (random)	0.444334	0.462979	0.337192	0.578864	6.61335	0
bOHBut	full	9	phecode_306	Other mental disorder	336434	518	Weighted median	0.664061	0.608719	0.275311
bOHBut	full	9	phecode_306	Other mental disorder	336434	518	MR Egger beta	-0.29092	1.18592	0.806215	0.521214	6.15985	0
bOHBut	full	9	phecode_306	Other mental disorder	336434	518	MR Egger intercept	0.0461504	0.0685306	0.500676	0.521214	6.15985	0
bOHBut	strict	3	phecode_306	Other mental disorder	336434	518	IVW (fixed)	0.277402	0.969601	0.774802	0.247974	2.78886	28.2862
bOHBut	strict	3	phecode_306	Other mental disorder	336434	518	IVW (random)	0.277402	1.14496	0.808563	0.247974	2.78886	28.2862
bOHBut	strict	3	phecode_306	Other mental disorder	336434	518	Weighted median	0.28806	1.22683	0.814364
bOHBut	strict	3	phecode_306	Other mental disorder	336434	518	MR Egger beta	-3.63282	2.5352	0.151871	0.961259	0.00235945	0
bOHBut	strict	3	phecode_306	Other mental disorder	336434	518	MR Egger intercept	0.244953	0.146742	0.0950614	0.961259	0.00235945	0
bOHBut	full	9	phecode_613	Other nonmalignant breast conditions	367542	2203	IVW (fixed)	0.612214	0.232732	0.00852464	0.50519	7.29476	0
bOHBut	full	9	phecode_613	Other nonmalignant breast conditions	367542	2203	IVW (random)	0.612214	0.232732	0.00852464	0.50519	7.29476	0
bOHBut	full	9	phecode_613	Other nonmalignant breast conditions	367542	2203	Weighted median	0.265597	0.31967	0.40606
bOHBut	full	9	phecode_613	Other nonmalignant breast conditions	367542	2203	MR Egger beta	1.25784	0.607443	0.0383854	0.543171	5.97073	0
bOHBut	full	9	phecode_613	Other nonmalignant breast conditions	367542	2203	MR Egger intercept	-0.0394005	0.0342414	0.24987	0.543171	5.97073	0
bOHBut	strict	3	phecode_613	Other nonmalignant breast conditions	367542	2203	IVW (fixed)	1.03011	0.499836	0.0393121	0.540357	1.23105	0
bOHBut	strict	3	phecode_613	Other nonmalignant breast conditions	367542	2203	IVW (random)	1.03011	0.499836	0.0393121	0.540357	1.23105	0
bOHBut	strict	3	phecode_613	Other nonmalignant breast conditions	367542	2203	Weighted median	1.13664	0.632974	0.0725408
bOHBut	strict	3	phecode_613	Other nonmalignant breast conditions	367542	2203	MR Egger beta	2.45812	1.40125	0.0793906	0.839368	0.0410883	0
bOHBut	strict	3	phecode_613	Other nonmalignant breast conditions	367542	2203	MR Egger intercept	-0.0839705	0.0769769	0.275337	0.839368	0.0410883	0
bOHBut	full	9	phecode_344	Other paralytic syndromes	349630	955	IVW (fixed)	0.53269	0.350065	0.128087	0.693247	5.58823	0
bOHBut	full	9	phecode_344	Other paralytic syndromes	349630	955	IVW (random)	0.53269	0.350065	0.128087	0.693247	5.58823	0
bOHBut	full	9	phecode_344	Other paralytic syndromes	349630	955	Weighted median	0.771752	0.460371	0.0936656
bOHBut	full	9	phecode_344	Other paralytic syndromes	349630	955	MR Egger beta	0.671554	0.906437	0.458771	0.59188	5.56064	0
bOHBut	full	9	phecode_344	Other paralytic syndromes	349630	955	MR Egger intercept	-0.00852162	0.0513096	0.868092	0.59188	5.56064	0
bOHBut	strict	3	phecode_344	Other paralytic syndromes	349630	955	IVW (fixed)	1.13088	0.752579	0.132923	0.822757	0.390188	0
bOHBut	strict	3	phecode_344	Other paralytic syndromes	349630	955	IVW (random)	1.13088	0.752579	0.132923	0.822757	0.390188	0
bOHBut	strict	3	phecode_344	Other paralytic syndromes	349630	955	Weighted median	0.832028	0.898447	0.354408
bOHBut	strict	3	phecode_344	Other paralytic syndromes	349630	955	MR Egger beta	1.05604	2.06884	0.609737	0.532994	0.38868	0
bOHBut	strict	3	phecode_344	Other paralytic syndromes	349630	955	MR Egger intercept	0.00445654	0.114755	0.969022	0.532994	0.38868	0
bOHBut	full	9	phecode_656	Other perinatal conditions of fetus or newborn	367542	103	IVW (fixed)	1.3412	1.06468	0.207769	0.496683	7.37579	0
bOHBut	full	9	phecode_656	Other perinatal conditions of fetus or newborn	367542	103	IVW (random)	1.3412	1.06468	0.207769	0.496683	7.37579	0
bOHBut	full	9	phecode_656	Other perinatal conditions of fetus or newborn	367542	103	Weighted median	2.35505	1.42744	0.0989744
bOHBut	full	9	phecode_656	Other perinatal conditions of fetus or newborn	367542	103	MR Egger beta	4.04342	2.76722	0.143966	0.510135	6.25653	0
bOHBut	full	9	phecode_656	Other perinatal conditions of fetus or newborn	367542	103	MR Egger intercept	-0.167473	0.1583	0.290079	0.510135	6.25653	0
bOHBut	strict	3	phecode_656	Other perinatal conditions of fetus or newborn	367542	103	IVW (fixed)	1.43939	2.27606	0.527123	0.695453	0.726384	0
bOHBut	strict	3	phecode_656	Other perinatal conditions of fetus or newborn	367542	103	IVW (random)	1.43939	2.27606	0.527123	0.695453	0.726384	0
bOHBut	strict	3	phecode_656	Other perinatal conditions of fetus or newborn	367542	103	Weighted median	0.665311	2.74864	0.808741
bOHBut	strict	3	phecode_656	Other perinatal conditions of fetus or newborn	367542	103	MR Egger beta	-1.94179	6.24677	0.755917	0.533055	0.388565	0
bOHBut	strict	3	phecode_656	Other perinatal conditions of fetus or newborn	367542	103	MR Egger intercept	0.204452	0.351762	0.561091	0.533055	0.388565	0
bOHBut	full	9	phecode_351	Other peripheral nerve disorders	364745	14469	IVW (fixed)	-0.0447544	0.0913061	0.624023	0.0756024	14.2449	43.8394
bOHBut	full	9	phecode_351	Other peripheral nerve disorders	364745	14469	IVW (random)	-0.0447544	0.121838	0.713376	0.0756024	14.2449	43.8394
bOHBut	full	9	phecode_351	Other peripheral nerve disorders	364745	14469	Weighted median	-0.0820707	0.134024	0.540301
bOHBut	full	9	phecode_351	Other peripheral nerve disorders	364745	14469	MR Egger beta	0.354738	0.294673	0.228653	0.143707	10.8852	26.5056
bOHBut	full	9	phecode_351	Other peripheral nerve disorders	364745	14469	MR Egger intercept	-0.0245844	0.0167255	0.141596	0.143707	10.8852	26.5056
bOHBut	strict	3	phecode_351	Other peripheral nerve disorders	364745	14469	IVW (fixed)	0.0806719	0.19256	0.675258	0.568062	1.13105	0
bOHBut	strict	3	phecode_351	Other peripheral nerve disorders	364745	14469	IVW (random)	0.0806719	0.19256	0.675258	0.568062	1.13105	0
bOHBut	strict	3	phecode_351	Other peripheral nerve disorders	364745	14469	Weighted median	0.103179	0.23452	0.659967
bOHBut	strict	3	phecode_351	Other peripheral nerve disorders	364745	14469	MR Egger beta	0.312937	0.530519	0.555278	0.340038	0.910289	0
bOHBut	strict	3	phecode_351	Other peripheral nerve disorders	364745	14469	MR Egger intercept	-0.0139164	0.0296188	0.638462	0.340038	0.910289	0
bOHBut	full	9	phecode_505	Other pulmonary inflamation or edema	344079	163	IVW (fixed)	-0.479394	0.815672	0.556714	0.0214147	17.975	55.4937
bOHBut	full	9	phecode_505	Other pulmonary inflamation or edema	344079	163	IVW (random)	-0.479394	1.22266	0.694991	0.0214147	17.975	55.4937
bOHBut	full	9	phecode_505	Other pulmonary inflamation or edema	344079	163	Weighted median	-0.140637	1.24464	0.910035
bOHBut	full	9	phecode_505	Other pulmonary inflamation or edema	344079	163	MR Egger beta	-3.96435	2.89789	0.171308	0.0442588	14.416	44.5059
bOHBut	full	9	phecode_505	Other pulmonary inflamation or edema	344079	163	MR Egger intercept	0.222505	0.169257	0.188644	0.0442588	14.416	44.5059
bOHBut	strict	3	phecode_505	Other pulmonary inflamation or edema	344079	163	IVW (fixed)	-0.110262	1.73348	0.949283	0.348171	2.11012	5.21884
bOHBut	strict	3	phecode_505	Other pulmonary inflamation or edema	344079	163	IVW (random)	-0.110262	1.78057	0.950622	0.348171	2.11012	5.21884
bOHBut	strict	3	phecode_505	Other pulmonary inflamation or edema	344079	163	Weighted median	-1.48795	2.17021	0.492952
bOHBut	strict	3	phecode_505	Other pulmonary inflamation or edema	344079	163	MR Egger beta	-1.31686	6.30119	0.834459	0.154978	2.02256	1.11532
bOHBut	strict	3	phecode_505	Other pulmonary inflamation or edema	344079	163	MR Egger intercept	0.0753245	0.362009	0.835172	0.154978	2.02256	1.11532
bOHBut	full	9	phecode_362	Other retinal disorders	357581	7827	IVW (fixed)	-0.248378	0.12373	0.0447047	0.00133177	25.3957	68.4985
bOHBut	full	9	phecode_362	Other retinal disorders	357581	7827	IVW (random)	-0.248378	0.220449	0.259874	0.00133177	25.3957	68.4985
bOHBut	full	9	phecode_362	Other retinal disorders	357581	7827	Weighted median	-0.0706944	0.183609	0.700217
bOHBut	full	9	phecode_362	Other retinal disorders	357581	7827	MR Egger beta	-0.00178721	0.600436	0.997625	0.000858999	24.6958	67.6058
bOHBut	full	9	phecode_362	Other retinal disorders	357581	7827	MR Egger intercept	-0.0151836	0.0340897	0.65603	0.000858999	24.6958	67.6058
bOHBut	strict	3	phecode_362	Other retinal disorders	357581	7827	IVW (fixed)	0.00507561	0.26096	0.984482	0.0942236	4.72417	57.6645
bOHBut	strict	3	phecode_362	Other retinal disorders	357581	7827	IVW (random)	0.00507561	0.401071	0.989903	0.0942236	4.72417	57.6645
bOHBut	strict	3	phecode_362	Other retinal disorders	357581	7827	Weighted median	0.217477	0.349965	0.534319
bOHBut	strict	3	phecode_362	Other retinal disorders	357581	7827	MR Egger beta	0.349039	1.53533	0.820161	0.0345604	4.46676	55.2249
bOHBut	strict	3	phecode_362	Other retinal disorders	357581	7827	MR Egger intercept	-0.0205174	0.0854694	0.810287	0.0345604	4.46676	55.2249
bOHBut	full	9	phecode_291	Other specified nonpsychotic and/or transient mental disorders	355539	818	IVW (fixed)	0.625251	0.373997	0.0945621	0.887751	3.64376	0
bOHBut	full	9	phecode_291	Other specified nonpsychotic and/or transient mental disorders	355539	818	IVW (random)	0.625251	0.373997	0.0945621	0.887751	3.64376	0
bOHBut	full	9	phecode_291	Other specified nonpsychotic and/or transient mental disorders	355539	818	Weighted median	0.687456	0.478784	0.151049
bOHBut	full	9	phecode_291	Other specified nonpsychotic and/or transient mental disorders	355539	818	MR Egger beta	1.00122	0.972556	0.303257	0.838563	3.46838	0
bOHBut	full	9	phecode_291	Other specified nonpsychotic and/or transient mental disorders	355539	818	MR Egger intercept	-0.0232217	0.0554507	0.675376	0.838563	3.46838	0
bOHBut	strict	3	phecode_291	Other specified nonpsychotic and/or transient mental disorders	355539	818	IVW (fixed)	0.593177	0.807651	0.462676	0.727247	0.636979	0
bOHBut	strict	3	phecode_291	Other specified nonpsychotic and/or transient mental disorders	355539	818	IVW (random)	0.593177	0.807651	0.462676	0.727247	0.636979	0
bOHBut	strict	3	phecode_291	Other specified nonpsychotic and/or transient mental disorders	355539	818	Weighted median	0.843822	0.960002	0.379413
bOHBut	strict	3	phecode_291	Other specified nonpsychotic and/or transient mental disorders	355539	818	MR Egger beta	0.901575	2.27561	0.691964	0.432551	0.615965	0
bOHBut	strict	3	phecode_291	Other specified nonpsychotic and/or transient mental disorders	355539	818	MR Egger intercept	-0.0182248	0.125722	0.884742	0.432551	0.615965	0
bOHBut	full	9	phecode_579	Other symptoms involving abdomen and pelvis	341420	5931	IVW (fixed)	-0.0261059	0.139649	0.851708	0.829763	4.29305	0
bOHBut	full	9	phecode_579	Other symptoms involving abdomen and pelvis	341420	5931	IVW (random)	-0.0261059	0.139649	0.851708	0.829763	4.29305	0
bOHBut	full	9	phecode_579	Other symptoms involving abdomen and pelvis	341420	5931	Weighted median	0.0644611	0.175459	0.713332
bOHBut	full	9	phecode_579	Other symptoms involving abdomen and pelvis	341420	5931	MR Egger beta	0.0549637	0.359808	0.878589	0.75255	4.23328	0
bOHBut	full	9	phecode_579	Other symptoms involving abdomen and pelvis	341420	5931	MR Egger intercept	-0.00501724	0.0205222	0.80686	0.75255	4.23328	0
bOHBut	strict	3	phecode_579	Other symptoms involving abdomen and pelvis	341420	5931	IVW (fixed)	-0.169908	0.293082	0.562098	0.620679	0.953883	0
bOHBut	strict	3	phecode_579	Other symptoms involving abdomen and pelvis	341420	5931	IVW (random)	-0.169908	0.293082	0.562098	0.620679	0.953883	0
bOHBut	strict	3	phecode_579	Other symptoms involving abdomen and pelvis	341420	5931	Weighted median	-0.236139	0.357387	0.508781
bOHBut	strict	3	phecode_579	Other symptoms involving abdomen and pelvis	341420	5931	MR Egger beta	-0.462877	0.792372	0.559108	0.372439	0.795511	0
bOHBut	strict	3	phecode_579	Other symptoms involving abdomen and pelvis	341420	5931	MR Egger intercept	0.017763	0.0446351	0.690659	0.372439	0.795511	0
bOHBut	full	9	phecode_512	Other symptoms of respiratory system	367542	14383	IVW (fixed)	-0.242758	0.0908864	0.00756243	0.760159	4.9758	0
bOHBut	full	9	phecode_512	Other symptoms of respiratory system	367542	14383	IVW (random)	-0.242758	0.0908864	0.00756243	0.760159	4.9758	0
bOHBut	full	9	phecode_512	Other symptoms of respiratory system	367542	14383	Weighted median	-0.318136	0.119248	0.00763369
bOHBut	full	9	phecode_512	Other symptoms of respiratory system	367542	14383	MR Egger beta	-0.0901442	0.233995	0.700059	0.723744	4.47485	0
bOHBut	full	9	phecode_512	Other symptoms of respiratory system	367542	14383	MR Egger intercept	-0.00944883	0.0133499	0.47908	0.723744	4.47485	0
bOHBut	strict	3	phecode_512	Other symptoms of respiratory system	367542	14383	IVW (fixed)	-0.144027	0.191516	0.45203	0.824609	0.385691	0
bOHBut	strict	3	phecode_512	Other symptoms of respiratory system	367542	14383	IVW (random)	-0.144027	0.191516	0.45203	0.824609	0.385691	0
bOHBut	strict	3	phecode_512	Other symptoms of respiratory system	367542	14383	Weighted median	-0.105386	0.22562	0.640432
bOHBut	strict	3	phecode_512	Other symptoms of respiratory system	367542	14383	MR Egger beta	0.0494354	0.522411	0.924609	0.633565	0.227258	0
bOHBut	strict	3	phecode_512	Other symptoms of respiratory system	367542	14383	MR Egger intercept	-0.0116595	0.0292924	0.690603	0.633565	0.227258	0
bOHBut	full	9	phecode_599	Other symptoms/disorders or the urinary system	367542	25225	IVW (fixed)	0.207232	0.0706668	0.00336214	5.7305e-05	33.1737	75.8845
bOHBut	full	9	phecode_599	Other symptoms/disorders or the urinary system	367542	25225	IVW (random)	0.207232	0.143902	0.149841	5.7305e-05	33.1737	75.8845
bOHBut	full	9	phecode_599	Other symptoms/disorders or the urinary system	367542	25225	Weighted median	0.086531	0.119532	0.469118
bOHBut	full	9	phecode_599	Other symptoms/disorders or the urinary system	367542	25225	MR Egger beta	0.249538	0.398304	0.530987	2.52455e-05	33.111	75.8388
bOHBut	full	9	phecode_599	Other symptoms/disorders or the urinary system	367542	25225	MR Egger intercept	-0.0026092	0.0226631	0.908342	2.52455e-05	33.111	75.8388
bOHBut	strict	3	phecode_599	Other symptoms/disorders or the urinary system	367542	25225	IVW (fixed)	-0.100792	0.148761	0.49806	0.115162	4.32283	53.734
bOHBut	strict	3	phecode_599	Other symptoms/disorders or the urinary system	367542	25225	IVW (random)	-0.100792	0.218704	0.644898	0.115162	4.32283	53.734
bOHBut	strict	3	phecode_599	Other symptoms/disorders or the urinary system	367542	25225	Weighted median	-0.0514171	0.203625	0.800648
bOHBut	strict	3	phecode_599	Other symptoms/disorders or the urinary system	367542	25225	MR Egger beta	-0.323589	0.814216	0.691055	0.0460643	3.97924	49.7392
bOHBut	strict	3	phecode_599	Other symptoms/disorders or the urinary system	367542	25225	MR Egger intercept	0.0134136	0.0456486	0.768877	0.0460643	3.97924	49.7392
bOHBut	full	9	phecode_479	Other upper respiratory disease	347477	1817	IVW (fixed)	0.27011	0.251952	0.28369	0.622196	6.22364	0
bOHBut	full	9	phecode_479	Other upper respiratory disease	347477	1817	IVW (random)	0.27011	0.251952	0.28369	0.622196	6.22364	0
bOHBut	full	9	phecode_479	Other upper respiratory disease	347477	1817	Weighted median	0.168419	0.321548	0.600435
bOHBut	full	9	phecode_479	Other upper respiratory disease	347477	1817	MR Egger beta	-0.00883575	0.652513	0.989196	0.538714	6.00887	0
bOHBut	full	9	phecode_479	Other upper respiratory disease	347477	1817	MR Egger intercept	0.0171817	0.0370746	0.643052	0.538714	6.00887	0
bOHBut	strict	3	phecode_479	Other upper respiratory disease	347477	1817	IVW (fixed)	0.00771054	0.538198	0.988569	0.194452	3.27514	38.9338
bOHBut	strict	3	phecode_479	Other upper respiratory disease	347477	1817	IVW (random)	0.00771054	0.688718	0.991067	0.194452	3.27514	38.9338
bOHBut	strict	3	phecode_479	Other upper respiratory disease	347477	1817	Weighted median	0.135166	0.734682	0.85403
bOHBut	strict	3	phecode_479	Other upper respiratory disease	347477	1817	MR Egger beta	2.53718	1.50964	0.0928314	0.808194	0.0589307	0
bOHBut	strict	3	phecode_479	Other upper respiratory disease	347477	1817	MR Egger intercept	-0.148891	0.0830228	0.0729125	0.808194	0.0589307	0
bOHBut	full	9	phecode_452	Other venous embolism and thrombosis	335755	406	IVW (fixed)	0.0498806	0.543305	0.926849	0.037578	16.3545	51.0839
bOHBut	full	9	phecode_452	Other venous embolism and thrombosis	335755	406	IVW (random)	0.0498806	0.776814	0.948802	0.037578	16.3545	51.0839
bOHBut	full	9	phecode_452	Other venous embolism and thrombosis	335755	406	Weighted median	1.20689	0.756597	0.110676
bOHBut	full	9	phecode_452	Other venous embolism and thrombosis	335755	406	MR Egger beta	2.67756	1.87333	0.152918	0.0911632	12.2984	34.9509
bOHBut	full	9	phecode_452	Other venous embolism and thrombosis	335755	406	MR Egger intercept	-0.160132	0.10539	0.128654	0.0911632	12.2984	34.9509
bOHBut	strict	3	phecode_452	Other venous embolism and thrombosis	335755	406	IVW (fixed)	1.17902	1.18373	0.319237	0.561597	1.15394	0
bOHBut	strict	3	phecode_452	Other venous embolism and thrombosis	335755	406	IVW (random)	1.17902	1.18373	0.319237	0.561597	1.15394	0
bOHBut	strict	3	phecode_452	Other venous embolism and thrombosis	335755	406	Weighted median	1.24705	1.44997	0.389758
bOHBut	strict	3	phecode_452	Other venous embolism and thrombosis	335755	406	MR Egger beta	4.62532	3.43612	0.178274	0.91079	0.0125534	0
bOHBut	strict	3	phecode_452	Other venous embolism and thrombosis	335755	406	MR Egger intercept	-0.197842	0.185183	0.285359	0.91079	0.0125534	0
bOHBut	full	9	phecode_381	Otitis media and Eustachian tube disorders	365624	2283	IVW (fixed)	0.157307	0.224132	0.482773	0.962465	2.48416	0
bOHBut	full	9	phecode_381	Otitis media and Eustachian tube disorders	365624	2283	IVW (random)	0.157307	0.224132	0.482773	0.962465	2.48416	0
bOHBut	full	9	phecode_381	Otitis media and Eustachian tube disorders	365624	2283	Weighted median	0.0510423	0.279396	0.855043
bOHBut	full	9	phecode_381	Otitis media and Eustachian tube disorders	365624	2283	MR Egger beta	-0.108073	0.578284	0.85175	0.94561	2.23634	0
bOHBut	full	9	phecode_381	Otitis media and Eustachian tube disorders	365624	2283	MR Egger intercept	0.0164383	0.0330206	0.61861	0.94561	2.23634	0
bOHBut	strict	3	phecode_381	Otitis media and Eustachian tube disorders	365624	2283	IVW (fixed)	0.35345	0.473934	0.455801	0.67388	0.789407	0
bOHBut	strict	3	phecode_381	Otitis media and Eustachian tube disorders	365624	2283	IVW (random)	0.35345	0.473934	0.455801	0.67388	0.789407	0
bOHBut	strict	3	phecode_381	Otitis media and Eustachian tube disorders	365624	2283	Weighted median	0.27248	0.576824	0.636656
bOHBut	strict	3	phecode_381	Otitis media and Eustachian tube disorders	365624	2283	MR Egger beta	-0.6945	1.28663	0.589347	0.88244	0.0218674	0
bOHBut	strict	3	phecode_381	Otitis media and Eustachian tube disorders	365624	2283	MR Egger intercept	0.0634738	0.0724509	0.380979	0.88244	0.0218674	0
bOHBut	full	9	phecode_383	Otosclerosis	363692	351	IVW (fixed)	0.50228	0.57251	0.380308	0.179361	11.4133	29.9065
bOHBut	full	9	phecode_383	Otosclerosis	363692	351	IVW (random)	0.50228	0.683824	0.462634	0.179361	11.4133	29.9065
bOHBut	full	9	phecode_383	Otosclerosis	363692	351	Weighted median	0.363803	0.767264	0.635389
bOHBut	full	9	phecode_383	Otosclerosis	363692	351	MR Egger beta	2.95013	1.6179	0.0682377	0.311162	8.24887	3.01699
bOHBut	full	9	phecode_383	Otosclerosis	363692	351	MR Egger intercept	-0.150396	0.0917775	0.101274	0.311162	8.24887	3.01699
bOHBut	strict	3	phecode_383	Otosclerosis	363692	351	IVW (fixed)	-1.4513	1.18191	0.219474	0.292899	2.45586	18.562
bOHBut	strict	3	phecode_383	Otosclerosis	363692	351	IVW (random)	-1.4513	1.3097	0.26781	0.292899	2.45586	18.562
bOHBut	strict	3	phecode_383	Otosclerosis	363692	351	Weighted median	-0.282745	1.54149	0.854466
bOHBut	strict	3	phecode_383	Otosclerosis	363692	351	MR Egger beta	2.6345	3.23559	0.415515	0.432637	0.615735	0
bOHBut	strict	3	phecode_383	Otosclerosis	363692	351	MR Egger intercept	-0.243756	0.179693	0.174937	0.432637	0.615735	0
bOHBut	full	9	phecode_628	Ovarian cyst	173177	5176	IVW (fixed)	-0.145716	0.150622	0.333329	0.925389	3.13818	0
bOHBut	full	9	phecode_628	Ovarian cyst	173177	5176	IVW (random)	-0.145716	0.150622	0.333329	0.925389	3.13818	0
bOHBut	full	9	phecode_628	Ovarian cyst	173177	5176	Weighted median	-0.17166	0.187168	0.359068
bOHBut	full	9	phecode_628	Ovarian cyst	173177	5176	MR Egger beta	-0.000406279	0.388903	0.999166	0.887402	2.97394	0
bOHBut	full	9	phecode_628	Ovarian cyst	173177	5176	MR Egger intercept	-0.00899421	0.0221931	0.685278	0.887402	2.97394	0
bOHBut	strict	3	phecode_628	Ovarian cyst	173177	5176	IVW (fixed)	0.0165208	0.318381	0.958616	0.41613	1.75352	0
bOHBut	strict	3	phecode_628	Ovarian cyst	173177	5176	IVW (random)	0.0165208	0.318381	0.958616	0.41613	1.75352	0
bOHBut	strict	3	phecode_628	Ovarian cyst	173177	5176	Weighted median	0.138099	0.399614	0.729657
bOHBut	strict	3	phecode_628	Ovarian cyst	173177	5176	MR Egger beta	-0.172802	1.13832	0.879342	0.192379	1.69931	0
bOHBut	strict	3	phecode_628	Ovarian cyst	173177	5176	MR Egger intercept	0.0114016	0.0638344	0.858243	0.192379	1.69931	0
bOHBut	full	9	phecode_256	Ovarian dysfunction	195680	297	IVW (fixed)	-0.524432	0.617079	0.395401	0.141247	12.2297	34.5853
bOHBut	full	9	phecode_256	Ovarian dysfunction	195680	297	IVW (random)	-0.524432	0.762962	0.491854	0.141247	12.2297	34.5853
bOHBut	full	9	phecode_256	Ovarian dysfunction	195680	297	Weighted median	-0.89786	0.851392	0.291618
bOHBut	full	9	phecode_256	Ovarian dysfunction	195680	297	MR Egger beta	-0.04165	2.10109	0.984185	0.096612	12.1222	34.0052
bOHBut	full	9	phecode_256	Ovarian dysfunction	195680	297	MR Egger intercept	-0.0300648	0.120676	0.803255	0.096612	12.1222	34.0052
bOHBut	strict	3	phecode_256	Ovarian dysfunction	195680	297	IVW (fixed)	0.665809	1.34588	0.62081	0.386791	1.89974	0
bOHBut	strict	3	phecode_256	Ovarian dysfunction	195680	297	IVW (random)	0.665809	1.34588	0.62081	0.386791	1.89974	0
bOHBut	strict	3	phecode_256	Ovarian dysfunction	195680	297	Weighted median	1.47163	1.64794	0.371849
bOHBut	strict	3	phecode_256	Ovarian dysfunction	195680	297	MR Egger beta	0.327839	5.30357	0.95071	0.169089	1.891	0
bOHBut	strict	3	phecode_256	Ovarian dysfunction	195680	297	MR Egger intercept	0.0198913	0.292519	0.945786	0.169089	1.891	0
bOHBut	full	9	phecode_278	Overweight, obesity and other hyperalimentation	367542	23898	IVW (fixed)	-0.0573006	0.0716118	0.423621	6.0388e-13	74.5611	89.2705
bOHBut	full	9	phecode_278	Overweight, obesity and other hyperalimentation	367542	23898	IVW (random)	-0.0573006	0.218623	0.793246	6.0388e-13	74.5611	89.2705
bOHBut	full	9	phecode_278	Overweight, obesity and other hyperalimentation	367542	23898	Weighted median	-0.00318763	0.104486	0.975662
bOHBut	full	9	phecode_278	Overweight, obesity and other hyperalimentation	367542	23898	MR Egger beta	-0.800296	0.517487	0.121982	1.26991e-09	55.3516	85.5469
bOHBut	full	9	phecode_278	Overweight, obesity and other hyperalimentation	367542	23898	MR Egger intercept	0.0460033	0.0295152	0.119084	1.26991e-09	55.3516	85.5469
bOHBut	strict	3	phecode_278	Overweight, obesity and other hyperalimentation	367542	23898	IVW (fixed)	0.0743161	0.150594	0.621669	0.110393	4.40742	54.622
bOHBut	strict	3	phecode_278	Overweight, obesity and other hyperalimentation	367542	23898	IVW (random)	0.0743161	0.223555	0.739566	0.110393	4.40742	54.622
bOHBut	strict	3	phecode_278	Overweight, obesity and other hyperalimentation	367542	23898	Weighted median	-0.0525309	0.203711	0.796508
bOHBut	strict	3	phecode_278	Overweight, obesity and other hyperalimentation	367542	23898	MR Egger beta	-0.677872	0.409836	0.098126	0.473778	0.513152	0
bOHBut	strict	3	phecode_278	Overweight, obesity and other hyperalimentation	367542	23898	MR Egger intercept	0.0454974	0.0230555	0.0484511	0.473778	0.513152	0
bOHBut	full	9	phecode_625	Pain and other symptoms associated with female genital organs	192061	2190	IVW (fixed)	-0.0328706	0.228906	0.885818	0.548874	6.88699	0
bOHBut	full	9	phecode_625	Pain and other symptoms associated with female genital organs	192061	2190	IVW (random)	-0.0328706	0.228906	0.885818	0.548874	6.88699	0
bOHBut	full	9	phecode_625	Pain and other symptoms associated with female genital organs	192061	2190	Weighted median	-0.106067	0.305609	0.72854
bOHBut	full	9	phecode_625	Pain and other symptoms associated with female genital organs	192061	2190	MR Egger beta	-0.562445	0.590136	0.340552	0.54688	5.93908	0
bOHBut	full	9	phecode_625	Pain and other symptoms associated with female genital organs	192061	2190	MR Egger intercept	0.0327986	0.0336879	0.330254	0.54688	5.93908	0
bOHBut	strict	3	phecode_625	Pain and other symptoms associated with female genital organs	192061	2190	IVW (fixed)	0.304461	0.491319	0.535468	0.605533	1.00329	0
bOHBut	strict	3	phecode_625	Pain and other symptoms associated with female genital organs	192061	2190	IVW (random)	0.304461	0.491319	0.535468	0.605533	1.00329	0
bOHBut	strict	3	phecode_625	Pain and other symptoms associated with female genital organs	192061	2190	Weighted median	0.437472	0.605653	0.470101
bOHBut	strict	3	phecode_625	Pain and other symptoms associated with female genital organs	192061	2190	MR Egger beta	1.5357	1.35549	0.257238	0.81719	0.0534354	0
bOHBut	strict	3	phecode_625	Pain and other symptoms associated with female genital organs	192061	2190	MR Egger intercept	-0.0733337	0.0752444	0.329755	0.81719	0.0534354	0
bOHBut	full	9	phecode_745	Pain in joint	367542	9944	IVW (fixed)	-0.115766	0.108461	0.285813	0.607041	6.35941	0
bOHBut	full	9	phecode_745	Pain in joint	367542	9944	IVW (random)	-0.115766	0.108461	0.285813	0.607041	6.35941	0
bOHBut	full	9	phecode_745	Pain in joint	367542	9944	Weighted median	-0.09341	0.139341	0.502623
bOHBut	full	9	phecode_745	Pain in joint	367542	9944	MR Egger beta	-0.16719	0.278777	0.548687	0.502998	6.31931	0
bOHBut	full	9	phecode_745	Pain in joint	367542	9944	MR Egger intercept	0.0031888	0.0159248	0.841292	0.502998	6.31931	0
bOHBut	strict	3	phecode_745	Pain in joint	367542	9944	IVW (fixed)	0.0129645	0.227485	0.954553	0.0825157	4.98953	59.9161
bOHBut	strict	3	phecode_745	Pain in joint	367542	9944	IVW (random)	0.0129645	0.359309	0.971217	0.0825157	4.98953	59.9161
bOHBut	strict	3	phecode_745	Pain in joint	367542	9944	Weighted median	0.270126	0.314184	0.389915
bOHBut	strict	3	phecode_745	Pain in joint	367542	9944	MR Egger beta	-0.999696	0.817686	0.221484	0.180427	1.7941	0
bOHBut	strict	3	phecode_745	Pain in joint	367542	9944	MR Egger intercept	0.0617574	0.0462752	0.182018	0.180427	1.7941	0
bOHBut	full	9	phecode_157	Pancreatic cancer	345759	1348	IVW (fixed)	0.0328985	0.294448	0.911038	0.220958	10.6725	25.0407
bOHBut	full	9	phecode_157	Pancreatic cancer	345759	1348	IVW (random)	0.0328985	0.340092	0.922938	0.220958	10.6725	25.0407
bOHBut	full	9	phecode_157	Pancreatic cancer	345759	1348	Weighted median	-0.179378	0.372328	0.629967
bOHBut	full	9	phecode_157	Pancreatic cancer	345759	1348	MR Egger beta	0.308558	0.93948	0.742583	0.160938	10.5206	23.9591
bOHBut	full	9	phecode_157	Pancreatic cancer	345759	1348	MR Egger intercept	-0.0169232	0.0532489	0.750626	0.160938	10.5206	23.9591
bOHBut	strict	3	phecode_157	Pancreatic cancer	345759	1348	IVW (fixed)	1.37014	0.648011	0.0344829	0.1372	3.97263	49.6555
bOHBut	strict	3	phecode_157	Pancreatic cancer	345759	1348	IVW (random)	1.37014	0.913286	0.133554	0.1372	3.97263	49.6555
bOHBut	strict	3	phecode_157	Pancreatic cancer	345759	1348	Weighted median	1.84004	0.839128	0.0283215
bOHBut	strict	3	phecode_157	Pancreatic cancer	345759	1348	MR Egger beta	1.71792	3.74164	0.646138	0.0473165	3.9341	49.1624
bOHBut	strict	3	phecode_157	Pancreatic cancer	345759	1348	MR Egger intercept	-0.0201846	0.203947	0.921162	0.0473165	3.9341	49.1624
bOHBut	full	9	phecode_332	Parkinson's disease	351276	2601	IVW (fixed)	0.497998	0.211052	0.0182946	0.00113726	25.7979	68.9898
bOHBut	full	9	phecode_332	Parkinson's disease	351276	2601	IVW (random)	0.497998	0.378998	0.18885	0.00113726	25.7979	68.9898
bOHBut	full	9	phecode_332	Parkinson's disease	351276	2601	Weighted median	0.248497	0.313156	0.427474
bOHBut	full	9	phecode_332	Parkinson's disease	351276	2601	MR Egger beta	1.13629	1.02776	0.268902	0.00103616	24.2343	66.989
bOHBut	full	9	phecode_332	Parkinson's disease	351276	2601	MR Egger intercept	-0.0391876	0.0583115	0.501559	0.00103616	24.2343	66.989
bOHBut	strict	3	phecode_332	Parkinson's disease	351276	2601	IVW (fixed)	-0.402326	0.445697	0.36669	0.149142	3.80572	47.4475
bOHBut	strict	3	phecode_332	Parkinson's disease	351276	2601	IVW (random)	-0.402326	0.614813	0.512862	0.149142	3.80572	47.4475
bOHBut	strict	3	phecode_332	Parkinson's disease	351276	2601	Weighted median	-0.2256	0.586854	0.700665
bOHBut	strict	3	phecode_332	Parkinson's disease	351276	2601	MR Egger beta	0.375197	2.29335	0.870044	0.0666794	3.36293	40.528
bOHBut	strict	3	phecode_332	Parkinson's disease	351276	2601	MR Egger intercept	-0.0462687	0.127511	0.716709	0.0666794	3.36293	40.528
bOHBut	full	9	pef	Peak espiratory flow	335004		IVW (fixed)	-0.0214301	0.0184413	0.245205	0.246617	10.2695	22.0995
bOHBut	full	9	pef	Peak espiratory flow	335004		IVW (random)	-0.0214301	0.020894	0.305051	0.246617	10.2695	22.0995
bOHBut	full	9	pef	Peak espiratory flow	335004		Weighted median	-0.0167459	0.0251254	0.505096
bOHBut	full	9	pef	Peak espiratory flow	335004		MR Egger beta	-0.0867351	0.0510896	0.0895635	0.327588	8.05707	0.708353
bOHBut	full	9	pef	Peak espiratory flow	335004		MR Egger intercept	0.00403473	0.00291018	0.165618	0.327588	8.05707	0.708353
bOHBut	strict	3	pef	Peak espiratory flow	335004		IVW (fixed)	0.00502779	0.0389385	0.897262	0.258312	2.70718	26.1223
bOHBut	strict	3	pef	Peak espiratory flow	335004		IVW (random)	0.00502779	0.0453025	0.91163	0.258312	2.70718	26.1223
bOHBut	strict	3	pef	Peak espiratory flow	335004		Weighted median	-0.00980883	0.0509405	0.847308
bOHBut	strict	3	pef	Peak espiratory flow	335004		MR Egger beta	-0.0566906	0.162265	0.726812	0.127734	2.31982	13.7866
bOHBut	strict	3	pef	Peak espiratory flow	335004		MR Egger intercept	0.00371218	0.00908454	0.682814	0.127734	2.31982	13.7866
bOHBut	full	9	phecode_531	Peptic ulcer (excl. esophageal)	367542	9881	IVW (fixed)	0.00753526	0.109866	0.945319	0.113687	12.947	38.2095
bOHBut	full	9	phecode_531	Peptic ulcer (excl. esophageal)	367542	9881	IVW (random)	0.00753526	0.139766	0.957004	0.113687	12.947	38.2095
bOHBut	full	9	phecode_531	Peptic ulcer (excl. esophageal)	367542	9881	Weighted median	0.159337	0.169176	0.346274
bOHBut	full	9	phecode_531	Peptic ulcer (excl. esophageal)	367542	9881	MR Egger beta	-0.0150476	0.386178	0.968918	0.0735951	12.9395	38.174
bOHBut	full	9	phecode_531	Peptic ulcer (excl. esophageal)	367542	9881	MR Egger intercept	0.00139033	0.0219247	0.949437	0.0735951	12.9395	38.174
bOHBut	strict	3	phecode_531	Peptic ulcer (excl. esophageal)	367542	9881	IVW (fixed)	0.151382	0.230671	0.511651	0.848075	0.329572	0
bOHBut	strict	3	phecode_531	Peptic ulcer (excl. esophageal)	367542	9881	IVW (random)	0.151382	0.230671	0.511651	0.848075	0.329572	0
bOHBut	strict	3	phecode_531	Peptic ulcer (excl. esophageal)	367542	9881	Weighted median	0.242887	0.272831	0.373332
bOHBut	strict	3	phecode_531	Peptic ulcer (excl. esophageal)	367542	9881	MR Egger beta	-0.139094	0.628382	0.824818	0.773793	0.0826088	0
bOHBut	strict	3	phecode_531	Peptic ulcer (excl. esophageal)	367542	9881	MR Egger intercept	0.0175214	0.0352575	0.619221	0.773793	0.0826088	0
bOHBut	full	9	phecode_726	Peripheral enthesopathies and allied syndromes	356984	17361	IVW (fixed)	0.0301945	0.0834653	0.71753	0.011069	19.8125	59.6216
bOHBut	full	9	phecode_726	Peripheral enthesopathies and allied syndromes	356984	17361	IVW (random)	0.0301945	0.13135	0.818187	0.011069	19.8125	59.6216
bOHBut	full	9	phecode_726	Peripheral enthesopathies and allied syndromes	356984	17361	Weighted median	0.0865683	0.113678	0.446343
bOHBut	full	9	phecode_726	Peripheral enthesopathies and allied syndromes	356984	17361	MR Egger beta	-0.107974	0.357942	0.762917	0.0072184	19.3284	58.6102
bOHBut	full	9	phecode_726	Peripheral enthesopathies and allied syndromes	356984	17361	MR Egger intercept	0.00852053	0.020349	0.675421	0.0072184	19.3284	58.6102
bOHBut	strict	3	phecode_726	Peripheral enthesopathies and allied syndromes	356984	17361	IVW (fixed)	-0.0614177	0.176038	0.727173	0.171972	3.52084	43.1954
bOHBut	strict	3	phecode_726	Peripheral enthesopathies and allied syndromes	356984	17361	IVW (random)	-0.0614177	0.233569	0.792586	0.171972	3.52084	43.1954
bOHBut	strict	3	phecode_726	Peripheral enthesopathies and allied syndromes	356984	17361	Weighted median	0.0736494	0.235665	0.754648
bOHBut	strict	3	phecode_726	Peripheral enthesopathies and allied syndromes	356984	17361	MR Egger beta	0.73308	0.483789	0.129699	0.520799	0.41231	0
bOHBut	strict	3	phecode_726	Peripheral enthesopathies and allied syndromes	356984	17361	MR Egger intercept	-0.0475739	0.026983	0.077883	0.520799	0.41231	0
bOHBut	full	9	phecode_443	Peripheral vascular disease	360192	6342	IVW (fixed)	-0.158224	0.135095	0.241518	0.605657	6.37182	0
bOHBut	full	9	phecode_443	Peripheral vascular disease	360192	6342	IVW (random)	-0.158224	0.135095	0.241518	0.605657	6.37182	0
bOHBut	full	9	phecode_443	Peripheral vascular disease	360192	6342	Weighted median	-0.0500682	0.183235	0.784664
bOHBut	full	9	phecode_443	Peripheral vascular disease	360192	6342	MR Egger beta	-0.055883	0.347596	0.872275	0.508633	6.26971	0
bOHBut	full	9	phecode_443	Peripheral vascular disease	360192	6342	MR Egger intercept	-0.006354	0.0198844	0.749312	0.508633	6.26971	0
bOHBut	strict	3	phecode_443	Peripheral vascular disease	360192	6342	IVW (fixed)	-0.0889847	0.286165	0.755834	0.537179	1.24285	0
bOHBut	strict	3	phecode_443	Peripheral vascular disease	360192	6342	IVW (random)	-0.0889847	0.286165	0.755834	0.537179	1.24285	0
bOHBut	strict	3	phecode_443	Peripheral vascular disease	360192	6342	Weighted median	-0.087094	0.35237	0.804779
bOHBut	strict	3	phecode_443	Peripheral vascular disease	360192	6342	MR Egger beta	0.252151	0.787312	0.748765	0.312229	1.02122	0
bOHBut	strict	3	phecode_443	Peripheral vascular disease	360192	6342	MR Egger intercept	-0.0205578	0.0441292	0.641319	0.312229	1.02122	0
bOHBut	full	9	phecode_567	Peritonitis and retroperitoneal infections	337862	1449	IVW (fixed)	0.234064	0.282341	0.407097	0.779584	4.79175	0
bOHBut	full	9	phecode_567	Peritonitis and retroperitoneal infections	337862	1449	IVW (random)	0.234064	0.282341	0.407097	0.779584	4.79175	0
bOHBut	full	9	phecode_567	Peritonitis and retroperitoneal infections	337862	1449	Weighted median	0.429155	0.357889	0.230478
bOHBut	full	9	phecode_567	Peritonitis and retroperitoneal infections	337862	1449	MR Egger beta	1.00309	0.735586	0.172674	0.834174	3.50992	0
bOHBut	full	9	phecode_567	Peritonitis and retroperitoneal infections	337862	1449	MR Egger intercept	-0.0472043	0.0416932	0.257558	0.834174	3.50992	0
bOHBut	strict	3	phecode_567	Peritonitis and retroperitoneal infections	337862	1449	IVW (fixed)	0.450601	0.607915	0.458558	0.419303	1.73832	0
bOHBut	strict	3	phecode_567	Peritonitis and retroperitoneal infections	337862	1449	IVW (random)	0.450601	0.607915	0.458558	0.419303	1.73832	0
bOHBut	strict	3	phecode_567	Peritonitis and retroperitoneal infections	337862	1449	Weighted median	0.281575	0.754208	0.708896
bOHBut	strict	3	phecode_567	Peritonitis and retroperitoneal infections	337862	1449	MR Egger beta	1.73897	1.81255	0.337355	0.293728	1.10246	0
bOHBut	strict	3	phecode_567	Peritonitis and retroperitoneal infections	337862	1449	MR Egger intercept	-0.0757153	0.0996971	0.447581	0.293728	1.10246	0
bOHBut	full	9	phecode_977	Personal history of allergy to medicinal agents	336954	12675	IVW (fixed)	-0.202909	0.097028	0.0365059	0.941095	2.88957	0
bOHBut	full	9	phecode_977	Personal history of allergy to medicinal agents	336954	12675	IVW (random)	-0.202909	0.097028	0.0365059	0.941095	2.88957	0
bOHBut	full	9	phecode_977	Personal history of allergy to medicinal agents	336954	12675	Weighted median	-0.215445	0.123303	0.0805877
bOHBut	full	9	phecode_977	Personal history of allergy to medicinal agents	336954	12675	MR Egger beta	-0.248794	0.249835	0.319332	0.898536	2.84985	0
bOHBut	full	9	phecode_977	Personal history of allergy to medicinal agents	336954	12675	MR Egger intercept	0.00284208	0.0142601	0.842026	0.898536	2.84985	0
bOHBut	strict	3	phecode_977	Personal history of allergy to medicinal agents	336954	12675	IVW (fixed)	-0.132696	0.204686	0.516798	0.733013	0.621184	0
bOHBut	strict	3	phecode_977	Personal history of allergy to medicinal agents	336954	12675	IVW (random)	-0.132696	0.204686	0.516798	0.733013	0.621184	0
bOHBut	strict	3	phecode_977	Personal history of allergy to medicinal agents	336954	12675	Weighted median	-0.157368	0.24493	0.520549
bOHBut	strict	3	phecode_977	Personal history of allergy to medicinal agents	336954	12675	MR Egger beta	-0.312355	0.557166	0.575061	0.479067	0.500986	0
bOHBut	strict	3	phecode_977	Personal history of allergy to medicinal agents	336954	12675	MR Egger intercept	0.0108459	0.0312836	0.72882	0.479067	0.500986	0
bOHBut	full	9	phecode_301	Personality disorders	336402	486	IVW (fixed)	0.492659	0.49614	0.320717	0.0973479	13.4476	40.51
bOHBut	full	9	phecode_301	Personality disorders	336402	486	IVW (random)	0.492659	0.643253	0.443743	0.0973479	13.4476	40.51
bOHBut	full	9	phecode_301	Personality disorders	336402	486	Weighted median	0.376762	0.629867	0.549732
bOHBut	full	9	phecode_301	Personality disorders	336402	486	MR Egger beta	0.566721	1.81207	0.754472	0.0620038	13.4439	40.4934
bOHBut	full	9	phecode_301	Personality disorders	336402	486	MR Egger intercept	-0.00449965	0.10186	0.964765	0.0620038	13.4439	40.4934
bOHBut	strict	3	phecode_301	Personality disorders	336402	486	IVW (fixed)	1.92206	1.17897	0.10304	0.0130607	8.6763	76.9487
bOHBut	strict	3	phecode_301	Personality disorders	336402	486	IVW (random)	1.92206	2.45558	0.433784	0.0130607	8.6763	76.9487
bOHBut	strict	3	phecode_301	Personality disorders	336402	486	Weighted median	0.69758	1.36962	0.610525
bOHBut	strict	3	phecode_301	Personality disorders	336402	486	MR Egger beta	11.9785	6.62566	0.070623	0.115377	2.47898	19.3218
bOHBut	strict	3	phecode_301	Personality disorders	336402	486	MR Egger intercept	-0.527186	0.333426	0.113851	0.115377	2.47898	19.3218
bOHBut	full	9	phecode_313	Pervasive developmental disorders	366476	225	IVW (fixed)	-0.0954209	0.707374	0.892695	0.0457014	15.776	49.2899
bOHBut	full	9	phecode_313	Pervasive developmental disorders	366476	225	IVW (random)	-0.0954209	0.99335	0.923473	0.0457014	15.776	49.2899
bOHBut	full	9	phecode_313	Pervasive developmental disorders	366476	225	Weighted median	-0.204379	0.940259	0.827924
bOHBut	full	9	phecode_313	Pervasive developmental disorders	366476	225	MR Egger beta	0.0316798	2.69492	0.990621	0.0273025	15.77	49.2709
bOHBut	full	9	phecode_313	Pervasive developmental disorders	366476	225	MR Egger intercept	-0.00804804	0.156841	0.959076	0.0273025	15.77	49.2709
bOHBut	strict	3	phecode_313	Pervasive developmental disorders	366476	225	IVW (fixed)	1.48426	1.4853	0.317651	0.0244517	7.42211	73.0535
bOHBut	strict	3	phecode_313	Pervasive developmental disorders	366476	225	IVW (random)	1.48426	2.8613	0.603945	0.0244517	7.42211	73.0535
bOHBut	strict	3	phecode_313	Pervasive developmental disorders	366476	225	Weighted median	0.643066	1.97921	0.745249
bOHBut	strict	3	phecode_313	Pervasive developmental disorders	366476	225	MR Egger beta	-7.92666	3.80695	0.0373285	0.643721	0.213908	0
bOHBut	strict	3	phecode_313	Pervasive developmental disorders	366476	225	MR Egger intercept	0.608165	0.226521	0.00725712	0.643721	0.213908	0
bOHBut	full	9	phecode_451	Phlebitis and thrombophlebitis	337284	1935	IVW (fixed)	-0.115553	0.240372	0.630711	0.262933	10.0299	20.2385
bOHBut	full	9	phecode_451	Phlebitis and thrombophlebitis	337284	1935	IVW (random)	-0.115553	0.269146	0.667681	0.262933	10.0299	20.2385
bOHBut	full	9	phecode_451	Phlebitis and thrombophlebitis	337284	1935	Weighted median	0.0807448	0.337047	0.810667
bOHBut	full	9	phecode_451	Phlebitis and thrombophlebitis	337284	1935	MR Egger beta	-0.721841	0.691944	0.296852	0.261392	8.87993	9.9092
bOHBut	full	9	phecode_451	Phlebitis and thrombophlebitis	337284	1935	MR Egger intercept	0.0379166	0.0398236	0.34104	0.261392	8.87993	9.9092
bOHBut	strict	3	phecode_451	Phlebitis and thrombophlebitis	337284	1935	IVW (fixed)	0.343633	0.513911	0.503711	0.220205	3.02639	33.9147
bOHBut	strict	3	phecode_451	Phlebitis and thrombophlebitis	337284	1935	IVW (random)	0.343633	0.632172	0.586734	0.220205	3.02639	33.9147
bOHBut	strict	3	phecode_451	Phlebitis and thrombophlebitis	337284	1935	Weighted median	0.026891	0.681537	0.968527
bOHBut	strict	3	phecode_451	Phlebitis and thrombophlebitis	337284	1935	MR Egger beta	-0.412601	2.24003	0.853861	0.102127	2.67201	25.1501
bOHBut	strict	3	phecode_451	Phlebitis and thrombophlebitis	337284	1935	MR Egger intercept	0.0460971	0.126578	0.715725	0.102127	2.67201	25.1501
bOHBut	full	9	phos	Phosphate	320200		IVW (fixed)	0.0112848	0.0188566	0.549539	1.01105e-09	58.2832	86.2739
bOHBut	full	9	phos	Phosphate	320200		IVW (random)	0.0112848	0.0508968	0.824533	1.01105e-09	58.2832	86.2739
bOHBut	full	9	phos	Phosphate	320200		Weighted median	0.00387087	0.0431226	0.928474
bOHBut	full	9	phos	Phosphate	320200		MR Egger beta	-0.0122881	0.140109	0.930113	3.76848e-10	58.0072	86.2086
bOHBut	full	9	phos	Phosphate	320200		MR Egger intercept	0.00145707	0.00798398	0.855191	3.76848e-10	58.0072	86.2086
bOHBut	strict	3	phos	Phosphate	320200		IVW (fixed)	0.074446	0.0397554	0.0611236	0.169283	3.55237	43.6995
bOHBut	strict	3	phos	Phosphate	320200		IVW (random)	0.074446	0.0529834	0.159997	0.169283	3.55237	43.6995
bOHBut	strict	3	phos	Phosphate	320200		Weighted median	0.032863	0.0541551	0.543963
bOHBut	strict	3	phos	Phosphate	320200		MR Egger beta	0.228671	0.120036	0.0567773	0.268915	1.22227	0
bOHBut	strict	3	phos	Phosphate	320200		MR Egger intercept	-0.00928932	0.00672793	0.167368	0.268915	1.22227	0
bOHBut	full	9	PLT_10_9_L_bl	Platelet count	356353		IVW (fixed)	-0.0545423	0.0178787	0.00228324	6.16043e-31	161.981	95.0611
bOHBut	full	9	PLT_10_9_L_bl	Platelet count	356353		IVW (random)	-0.0545423	0.0804495	0.497792	6.16043e-31	161.981	95.0611
bOHBut	full	9	PLT_10_9_L_bl	Platelet count	356353		Weighted median	0.0224823	0.0331834	0.498077
bOHBut	full	9	PLT_10_9_L_bl	Platelet count	356353		MR Egger beta	0.276515	0.175681	0.115496	5.44739e-19	101.436	92.1133
bOHBut	full	9	PLT_10_9_L_bl	Platelet count	356353		MR Egger intercept	-0.0204595	0.0100094	0.0409496	5.44739e-19	101.436	92.1133
bOHBut	strict	3	PLT_10_9_L_bl	Platelet count	356353		IVW (fixed)	0.00341771	0.0377247	0.927813	0.72855	0.633397	0
bOHBut	strict	3	PLT_10_9_L_bl	Platelet count	356353		IVW (random)	0.00341771	0.0377247	0.927813	0.72855	0.633397	0
bOHBut	strict	3	PLT_10_9_L_bl	Platelet count	356353		Weighted median	-0.00633713	0.0450773	0.888199
bOHBut	strict	3	PLT_10_9_L_bl	Platelet count	356353		MR Egger beta	0.0569746	0.103114	0.580578	0.570447	0.321936	0
bOHBut	strict	3	PLT_10_9_L_bl	Platelet count	356353		MR Egger intercept	-0.00322356	0.00577608	0.576785	0.570447	0.321936	0
bOHBut	full	9	phecode_507	Pleurisy; pleural effusion	356480	12564	IVW (fixed)	0.0852788	0.0981881	0.385107	0.718375	5.3611	0
bOHBut	full	9	phecode_507	Pleurisy; pleural effusion	356480	12564	IVW (random)	0.0852788	0.0981881	0.385107	0.718375	5.3611	0
bOHBut	full	9	phecode_507	Pleurisy; pleural effusion	356480	12564	Weighted median	0.0702383	0.125933	0.577021
bOHBut	full	9	phecode_507	Pleurisy; pleural effusion	356480	12564	MR Egger beta	0.0719666	0.253644	0.776617	0.616379	5.35786	0
bOHBut	full	9	phecode_507	Pleurisy; pleural effusion	356480	12564	MR Egger intercept	0.000820898	0.0144215	0.954607	0.616379	5.35786	0
bOHBut	strict	3	phecode_507	Pleurisy; pleural effusion	356480	12564	IVW (fixed)	0.229242	0.208295	0.271087	0.766057	0.532998	0
bOHBut	strict	3	phecode_507	Pleurisy; pleural effusion	356480	12564	IVW (random)	0.229242	0.208295	0.271087	0.766057	0.532998	0
bOHBut	strict	3	phecode_507	Pleurisy; pleural effusion	356480	12564	Weighted median	0.21573	0.250292	0.388735
bOHBut	strict	3	phecode_507	Pleurisy; pleural effusion	356480	12564	MR Egger beta	0.619361	0.574226	0.280766	0.969053	0.00150514	0
bOHBut	strict	3	phecode_507	Pleurisy; pleural effusion	356480	12564	MR Egger intercept	-0.0233226	0.031991	0.46598	0.969053	0.00150514	0
bOHBut	full	9	phecode_480	Pneumonia	366732	20307	IVW (fixed)	0.0836936	0.0778405	0.282288	0.0752328	14.2601	43.8994
bOHBut	full	9	phecode_480	Pneumonia	366732	20307	IVW (random)	0.0836936	0.103926	0.420633	0.0752328	14.2601	43.8994
bOHBut	full	9	phecode_480	Pneumonia	366732	20307	Weighted median	0.164372	0.103033	0.110637
bOHBut	full	9	phecode_480	Pneumonia	366732	20307	MR Egger beta	0.443166	0.246488	0.0721897	0.161662	10.5061	23.8535
bOHBut	full	9	phecode_480	Pneumonia	366732	20307	MR Egger intercept	-0.0222262	0.0140536	0.113756	0.161662	10.5061	23.8535
bOHBut	strict	3	phecode_480	Pneumonia	366732	20307	IVW (fixed)	0.20396	0.165071	0.216611	0.413467	1.76635	0
bOHBut	strict	3	phecode_480	Pneumonia	366732	20307	IVW (random)	0.20396	0.165071	0.216611	0.413467	1.76635	0
bOHBut	strict	3	phecode_480	Pneumonia	366732	20307	Weighted median	0.171814	0.211213	0.415953
bOHBut	strict	3	phecode_480	Pneumonia	366732	20307	MR Egger beta	-0.0862886	0.515314	0.867017	0.255443	1.29329	0
bOHBut	strict	3	phecode_480	Pneumonia	366732	20307	MR Egger intercept	0.0174451	0.0288443	0.545309	0.255443	1.29329	0
bOHBut	full	9	phecode_501	Pneumonitis due to inhalation of food or vomitus	346113	2197	IVW (fixed)	0.515838	0.225774	0.022327	0.000135237	31.0932	74.2709
bOHBut	full	9	phecode_501	Pneumonitis due to inhalation of food or vomitus	346113	2197	IVW (random)	0.515838	0.445103	0.24649	0.000135237	31.0932	74.2709
bOHBut	full	9	phecode_501	Pneumonitis due to inhalation of food or vomitus	346113	2197	Weighted median	0.497553	0.329997	0.131619
bOHBut	full	9	phecode_501	Pneumonitis due to inhalation of food or vomitus	346113	2197	MR Egger beta	0.490581	1.23447	0.691071	5.98162e-05	31.091	74.2691
bOHBut	full	9	phecode_501	Pneumonitis due to inhalation of food or vomitus	346113	2197	MR Egger intercept	0.00156869	0.0707466	0.98231	5.98162e-05	31.091	74.2691
bOHBut	strict	3	phecode_501	Pneumonitis due to inhalation of food or vomitus	346113	2197	IVW (fixed)	-0.721678	0.466932	0.122207	0.0650968	5.46376	63.3952
bOHBut	strict	3	phecode_501	Pneumonitis due to inhalation of food or vomitus	346113	2197	IVW (random)	-0.721678	0.771763	0.349735	0.0650968	5.46376	63.3952
bOHBut	strict	3	phecode_501	Pneumonitis due to inhalation of food or vomitus	346113	2197	Weighted median	-1.33131	0.619871	0.0317354
bOHBut	strict	3	phecode_501	Pneumonitis due to inhalation of food or vomitus	346113	2197	MR Egger beta	-3.04988	1.46902	0.0378822	0.237946	1.39272	0
bOHBut	strict	3	phecode_501	Pneumonitis due to inhalation of food or vomitus	346113	2197	MR Egger intercept	0.14439	0.0844534	0.0873206	0.237946	1.39272	0
bOHBut	full	9	phecode_965	Poisoning by analgesics, antipyretics, and antirheumatics	334458	10179	IVW (fixed)	0.0768065	0.107922	0.476659	0.581989	6.58506	0
bOHBut	full	9	phecode_965	Poisoning by analgesics, antipyretics, and antirheumatics	334458	10179	IVW (random)	0.0768065	0.107922	0.476659	0.581989	6.58506	0
bOHBut	full	9	phecode_965	Poisoning by analgesics, antipyretics, and antirheumatics	334458	10179	Weighted median	0.211427	0.144057	0.142197
bOHBut	full	9	phecode_965	Poisoning by analgesics, antipyretics, and antirheumatics	334458	10179	MR Egger beta	-0.221488	0.278087	0.425758	0.631867	5.23042	0
bOHBut	full	9	phecode_965	Poisoning by analgesics, antipyretics, and antirheumatics	334458	10179	MR Egger intercept	0.0184635	0.0158636	0.244468	0.631867	5.23042	0
bOHBut	strict	3	phecode_965	Poisoning by analgesics, antipyretics, and antirheumatics	334458	10179	IVW (fixed)	0.0509239	0.22764	0.822988	0.400513	1.83002	0
bOHBut	strict	3	phecode_965	Poisoning by analgesics, antipyretics, and antirheumatics	334458	10179	IVW (random)	0.0509239	0.22764	0.822988	0.400513	1.83002	0
bOHBut	strict	3	phecode_965	Poisoning by analgesics, antipyretics, and antirheumatics	334458	10179	Weighted median	-0.109384	0.288751	0.704822
bOHBut	strict	3	phecode_965	Poisoning by analgesics, antipyretics, and antirheumatics	334458	10179	MR Egger beta	-0.650896	0.621072	0.294629	0.551344	0.354915	0
bOHBut	strict	3	phecode_965	Poisoning by analgesics, antipyretics, and antirheumatics	334458	10179	MR Egger intercept	0.0423838	0.034897	0.224542	0.551344	0.354915	0
bOHBut	full	9	phecode_960	Poisoning by antibiotics	352420	28141	IVW (fixed)	-0.0316932	0.0664363	0.633329	0.00143	25.2138	68.2714
bOHBut	full	9	phecode_960	Poisoning by antibiotics	352420	28141	IVW (random)	-0.0316932	0.117945	0.788151	0.00143	25.2138	68.2714
bOHBut	full	9	phecode_960	Poisoning by antibiotics	352420	28141	Weighted median	-0.0648406	0.105857	0.540189
bOHBut	full	9	phecode_960	Poisoning by antibiotics	352420	28141	MR Egger beta	-0.366851	0.293757	0.21173	0.00426901	20.6829	61.3206
bOHBut	full	9	phecode_960	Poisoning by antibiotics	352420	28141	MR Egger intercept	0.0208021	0.0167984	0.215591	0.00426901	20.6829	61.3206
bOHBut	strict	3	phecode_960	Poisoning by antibiotics	352420	28141	IVW (fixed)	-0.125798	0.139568	0.367405	0.00403032	11.0278	81.864
bOHBut	strict	3	phecode_960	Poisoning by antibiotics	352420	28141	IVW (random)	-0.125798	0.327729	0.70109	0.00403032	11.0278	81.864
bOHBut	strict	3	phecode_960	Poisoning by antibiotics	352420	28141	Weighted median	-0.0510407	0.211396	0.809209
bOHBut	strict	3	phecode_960	Poisoning by antibiotics	352420	28141	MR Egger beta	-1.27596	0.376409	0.000699367	0.652517	0.202742	0
bOHBut	strict	3	phecode_960	Poisoning by antibiotics	352420	28141	MR Egger intercept	0.0700407	0.021288	0.00100135	0.652517	0.202742	0
bOHBut	full	9	phecode_961	Poisoning by other anti-infectives	326096	1817	IVW (fixed)	-0.332432	0.251433	0.186119	0.33589	9.07643	11.8596
bOHBut	full	9	phecode_961	Poisoning by other anti-infectives	326096	1817	IVW (random)	-0.332432	0.267815	0.214504	0.33589	9.07643	11.8596
bOHBut	full	9	phecode_961	Poisoning by other anti-infectives	326096	1817	Weighted median	-0.0729274	0.334042	0.827181
bOHBut	full	9	phecode_961	Poisoning by other anti-infectives	326096	1817	MR Egger beta	0.926217	0.649165	0.153643	0.702136	4.65373	0
bOHBut	full	9	phecode_961	Poisoning by other anti-infectives	326096	1817	MR Egger intercept	-0.0776932	0.0369436	0.0354639	0.702136	4.65373	0
bOHBut	strict	3	phecode_961	Poisoning by other anti-infectives	326096	1817	IVW (fixed)	0.0784083	0.537668	0.884055	0.256861	2.71844	26.4285
bOHBut	strict	3	phecode_961	Poisoning by other anti-infectives	326096	1817	IVW (random)	0.0784083	0.626844	0.900457	0.256861	2.71844	26.4285
bOHBut	strict	3	phecode_961	Poisoning by other anti-infectives	326096	1817	Weighted median	0.417309	0.70591	0.55441
bOHBut	strict	3	phecode_961	Poisoning by other anti-infectives	326096	1817	MR Egger beta	1.63279	1.77888	0.358684	0.229143	1.44617	0
bOHBut	strict	3	phecode_961	Poisoning by other anti-infectives	326096	1817	MR Egger intercept	-0.092452	0.0985679	0.348269	0.229143	1.44617	0
bOHBut	full	9	phecode_969	Poisoning by psychotropic agents	324422	143	IVW (fixed)	1.03405	0.878089	0.238952	0.801306	4.5807	0
bOHBut	full	9	phecode_969	Poisoning by psychotropic agents	324422	143	IVW (random)	1.03405	0.878089	0.238952	0.801306	4.5807	0
bOHBut	full	9	phecode_969	Poisoning by psychotropic agents	324422	143	Weighted median	1.75132	1.12746	0.120343
bOHBut	full	9	phecode_969	Poisoning by psychotropic agents	324422	143	MR Egger beta	-0.555852	2.26905	0.806479	0.779402	4.00326	0
bOHBut	full	9	phecode_969	Poisoning by psychotropic agents	324422	143	MR Egger intercept	0.0990848	0.130393	0.447317	0.779402	4.00326	0
bOHBut	strict	3	phecode_969	Poisoning by psychotropic agents	324422	143	IVW (fixed)	-1.81058	1.73193	0.295834	0.933555	0.137511	0
bOHBut	strict	3	phecode_969	Poisoning by psychotropic agents	324422	143	IVW (random)	-1.81058	1.73193	0.295834	0.933555	0.137511	0
bOHBut	strict	3	phecode_969	Poisoning by psychotropic agents	324422	143	Weighted median	-1.82724	1.98784	0.357987
bOHBut	strict	3	phecode_969	Poisoning by psychotropic agents	324422	143	MR Egger beta	-3.33659	4.46503	0.454899	0.996656	1.7566e-05	0
bOHBut	strict	3	phecode_969	Poisoning by psychotropic agents	324422	143	MR Egger intercept	0.0971842	0.262093	0.710786	0.996656	1.7566e-05	0
bOHBut	full	9	phecode_446	Polyarteritis nodosa and allied conditions	355240	1390	IVW (fixed)	-0.156071	0.288074	0.587975	0.550779	6.86947	0
bOHBut	full	9	phecode_446	Polyarteritis nodosa and allied conditions	355240	1390	IVW (random)	-0.156071	0.288074	0.587975	0.550779	6.86947	0
bOHBut	full	9	phecode_446	Polyarteritis nodosa and allied conditions	355240	1390	Weighted median	-0.435764	0.386592	0.259661
bOHBut	full	9	phecode_446	Polyarteritis nodosa and allied conditions	355240	1390	MR Egger beta	-0.367	0.74491	0.62224	0.452656	6.77519	0
bOHBut	full	9	phecode_446	Polyarteritis nodosa and allied conditions	355240	1390	MR Egger intercept	0.0130077	0.0423634	0.758804	0.452656	6.77519	0
bOHBut	strict	3	phecode_446	Polyarteritis nodosa and allied conditions	355240	1390	IVW (fixed)	0.252935	0.617942	0.682306	0.629323	0.926221	0
bOHBut	strict	3	phecode_446	Polyarteritis nodosa and allied conditions	355240	1390	IVW (random)	0.252935	0.617942	0.682306	0.629323	0.926221	0
bOHBut	strict	3	phecode_446	Polyarteritis nodosa and allied conditions	355240	1390	Weighted median	0.0766923	0.75927	0.919544
bOHBut	strict	3	phecode_446	Polyarteritis nodosa and allied conditions	355240	1390	MR Egger beta	1.77927	1.7331	0.304588	0.846207	0.0376204	0
bOHBut	strict	3	phecode_446	Polyarteritis nodosa and allied conditions	355240	1390	MR Egger intercept	-0.0901507	0.0956348	0.345857	0.846207	0.0376204	0
bOHBut	full	9	phecode_717	Polymyalgia Rheumatica	367542	2720	IVW (fixed)	-0.141835	0.206795	0.492794	0.0682819	14.5602	45.0559
bOHBut	full	9	phecode_717	Polymyalgia Rheumatica	367542	2720	IVW (random)	-0.141835	0.278985	0.611174	0.0682819	14.5602	45.0559
bOHBut	full	9	phecode_717	Polymyalgia Rheumatica	367542	2720	Weighted median	-0.105807	0.293666	0.718624
bOHBut	full	9	phecode_717	Polymyalgia Rheumatica	367542	2720	MR Egger beta	-1.4353	0.548903	0.00892651	0.37674	7.52076	0
bOHBut	full	9	phecode_717	Polymyalgia Rheumatica	367542	2720	MR Egger intercept	0.0801813	0.0313245	0.0104764	0.37674	7.52076	0
bOHBut	strict	3	phecode_717	Polymyalgia Rheumatica	367542	2720	IVW (fixed)	-0.471159	0.426663	0.269468	0.488062	1.43462	0
bOHBut	strict	3	phecode_717	Polymyalgia Rheumatica	367542	2720	IVW (random)	-0.471159	0.426663	0.269468	0.488062	1.43462	0
bOHBut	strict	3	phecode_717	Polymyalgia Rheumatica	367542	2720	Weighted median	-0.198603	0.527617	0.706609
bOHBut	strict	3	phecode_717	Polymyalgia Rheumatica	367542	2720	MR Egger beta	-1.50756	1.13857	0.185478	0.49267	0.470689	0
bOHBut	strict	3	phecode_717	Polymyalgia Rheumatica	367542	2720	MR Egger intercept	0.0636254	0.0648047	0.326197	0.49267	0.470689	0
bOHBut	full	9	phecode_622	Polyp of female genital organs	197220	11392	IVW (fixed)	-0.0990029	0.103076	0.33681	0.796575	4.62722	0
bOHBut	full	9	phecode_622	Polyp of female genital organs	197220	11392	IVW (random)	-0.0990029	0.103076	0.33681	0.796575	4.62722	0
bOHBut	full	9	phecode_622	Polyp of female genital organs	197220	11392	Weighted median	-0.0735021	0.132816	0.579982
bOHBut	full	9	phecode_622	Polyp of female genital organs	197220	11392	MR Egger beta	-0.370859	0.265128	0.161875	0.84688	3.3886	0
bOHBut	full	9	phecode_622	Polyp of female genital organs	197220	11392	MR Egger intercept	0.0168279	0.0151203	0.265738	0.84688	3.3886	0
bOHBut	strict	3	phecode_622	Polyp of female genital organs	197220	11392	IVW (fixed)	-0.100809	0.21567	0.640196	0.398112	1.84204	0
bOHBut	strict	3	phecode_622	Polyp of female genital organs	197220	11392	IVW (random)	-0.100809	0.21567	0.640196	0.398112	1.84204	0
bOHBut	strict	3	phecode_622	Polyp of female genital organs	197220	11392	Weighted median	0.113112	0.273354	0.679025
bOHBut	strict	3	phecode_622	Polyp of female genital organs	197220	11392	MR Egger beta	-0.744872	0.58125	0.200018	0.517833	0.418207	0
bOHBut	strict	3	phecode_622	Polyp of female genital organs	197220	11392	MR Egger intercept	0.0391754	0.0328309	0.232773	0.517833	0.418207	0
bOHBut	full	9	phecode_502	Postinflammatory pulmonary fibrosis	345961	2045	IVW (fixed)	0.00144918	0.238633	0.995155	0.0673041	14.6047	45.223
bOHBut	full	9	phecode_502	Postinflammatory pulmonary fibrosis	345961	2045	IVW (random)	0.00144918	0.322427	0.996414	0.0673041	14.6047	45.223
bOHBut	full	9	phecode_502	Postinflammatory pulmonary fibrosis	345961	2045	Weighted median	0.18944	0.325822	0.560956
bOHBut	full	9	phecode_502	Postinflammatory pulmonary fibrosis	345961	2045	MR Egger beta	0.0174628	0.883178	0.984225	0.0414264	14.6038	45.2199
bOHBut	full	9	phecode_502	Postinflammatory pulmonary fibrosis	345961	2045	MR Egger intercept	-0.000993734	0.05046	0.984288	0.0414264	14.6038	45.2199
bOHBut	strict	3	phecode_502	Postinflammatory pulmonary fibrosis	345961	2045	IVW (fixed)	0.522492	0.503804	0.299692	0.406869	1.79853	0
bOHBut	strict	3	phecode_502	Postinflammatory pulmonary fibrosis	345961	2045	IVW (random)	0.522492	0.503804	0.299692	0.406869	1.79853	0
bOHBut	strict	3	phecode_502	Postinflammatory pulmonary fibrosis	345961	2045	Weighted median	0.813948	0.6392	0.202881
bOHBut	strict	3	phecode_502	Postinflammatory pulmonary fibrosis	345961	2045	MR Egger beta	-0.770547	1.35343	0.569134	0.389993	0.738964	0
bOHBut	strict	3	phecode_502	Postinflammatory pulmonary fibrosis	345961	2045	MR Egger intercept	0.0786268	0.0763849	0.303315	0.389993	0.738964	0
bOHBut	full	9	phecode_080	Postoperative infection	364634	5710	IVW (fixed)	0.104329	0.143336	0.466698	0.433075	8.00405	0.0505719
bOHBut	full	9	phecode_080	Postoperative infection	364634	5710	IVW (random)	0.104329	0.143372	0.466811	0.433075	8.00405	0.0505719
bOHBut	full	9	phecode_080	Postoperative infection	364634	5710	Weighted median	-0.0435484	0.194199	0.822566
bOHBut	full	9	phecode_080	Postoperative infection	364634	5710	MR Egger beta	-0.0790128	0.388533	0.838852	0.358366	7.71531	0
bOHBut	full	9	phecode_080	Postoperative infection	364634	5710	MR Egger intercept	0.0112885	0.0220552	0.60877	0.358366	7.71531	0
bOHBut	strict	3	phecode_080	Postoperative infection	364634	5710	IVW (fixed)	0.132039	0.302041	0.661999	0.236963	2.8797	30.5484
bOHBut	strict	3	phecode_080	Postoperative infection	364634	5710	IVW (random)	0.132039	0.36243	0.715623	0.236963	2.8797	30.5484
bOHBut	strict	3	phecode_080	Postoperative infection	364634	5710	Weighted median	0.127795	0.401471	0.750245
bOHBut	strict	3	phecode_080	Postoperative infection	364634	5710	MR Egger beta	0.677998	1.26672	0.592484	0.123631	2.3707	15.6369
bOHBut	strict	3	phecode_080	Postoperative infection	364634	5710	MR Egger intercept	-0.0328088	0.0708061	0.643106	0.123631	2.3707	15.6369
bOHBut	full	9	phecode_653	Problems associated with amniotic cavity and membranes	198603	255	IVW (fixed)	0.254557	0.684419	0.709944	0.858185	3.98822	0
bOHBut	full	9	phecode_653	Problems associated with amniotic cavity and membranes	198603	255	IVW (random)	0.254557	0.684419	0.709944	0.858185	3.98822	0
bOHBut	full	9	phecode_653	Problems associated with amniotic cavity and membranes	198603	255	Weighted median	0.329159	0.917345	0.719732
bOHBut	full	9	phecode_653	Problems associated with amniotic cavity and membranes	198603	255	MR Egger beta	0.0648674	1.793	0.97114	0.782639	3.97512	0
bOHBut	full	9	phecode_653	Problems associated with amniotic cavity and membranes	198603	255	MR Egger intercept	0.0114987	0.100459	0.908872	0.782639	3.97512	0
bOHBut	strict	3	phecode_653	Problems associated with amniotic cavity and membranes	198603	255	IVW (fixed)	-0.27837	1.41247	0.843765	0.883524	0.247674	0
bOHBut	strict	3	phecode_653	Problems associated with amniotic cavity and membranes	198603	255	IVW (random)	-0.27837	1.41247	0.843765	0.883524	0.247674	0
bOHBut	strict	3	phecode_653	Problems associated with amniotic cavity and membranes	198603	255	Weighted median	0.0653515	1.65314	0.968466
bOHBut	strict	3	phecode_653	Problems associated with amniotic cavity and membranes	198603	255	MR Egger beta	0.062107	3.87921	0.987226	0.625079	0.238793	0
bOHBut	strict	3	phecode_653	Problems associated with amniotic cavity and membranes	198603	255	MR Egger intercept	-0.0204361	0.216854	0.92492	0.625079	0.238793	0
bOHBut	full	9	phecode_260	Protein-calorie malnutrition	362139	2267	IVW (fixed)	-0.16449	0.225132	0.465001	0.572637	6.66983	0
bOHBut	full	9	phecode_260	Protein-calorie malnutrition	362139	2267	IVW (random)	-0.16449	0.225132	0.465001	0.572637	6.66983	0
bOHBut	full	9	phecode_260	Protein-calorie malnutrition	362139	2267	Weighted median	-0.139293	0.289655	0.630593
bOHBut	full	9	phecode_260	Protein-calorie malnutrition	362139	2267	MR Egger beta	-0.0941225	0.580384	0.87117	0.465932	6.65253	0
bOHBut	full	9	phecode_260	Protein-calorie malnutrition	362139	2267	MR Egger intercept	-0.00435765	0.0331274	0.895346	0.465932	6.65253	0
bOHBut	strict	3	phecode_260	Protein-calorie malnutrition	362139	2267	IVW (fixed)	-0.293289	0.468716	0.531493	0.391123	1.87747	0
bOHBut	strict	3	phecode_260	Protein-calorie malnutrition	362139	2267	IVW (random)	-0.293289	0.468716	0.531493	0.391123	1.87747	0
bOHBut	strict	3	phecode_260	Protein-calorie malnutrition	362139	2267	Weighted median	-0.502028	0.59413	0.398122
bOHBut	strict	3	phecode_260	Protein-calorie malnutrition	362139	2267	MR Egger beta	-1.32176	1.35257	0.328462	0.288794	1.12524	0
bOHBut	strict	3	phecode_260	Protein-calorie malnutrition	362139	2267	MR Egger intercept	0.0625161	0.0764606	0.413571	0.288794	1.12524	0
bOHBut	full	9	phecode_269	Proteinuria	366445	411	IVW (fixed)	0.277441	0.531793	0.601873	0.172755	11.5437	30.6979
bOHBut	full	9	phecode_269	Proteinuria	366445	411	IVW (random)	0.277441	0.638807	0.664062	0.172755	11.5437	30.6979
bOHBut	full	9	phecode_269	Proteinuria	366445	411	Weighted median	0.12927	0.693564	0.852142
bOHBut	full	9	phecode_269	Proteinuria	366445	411	MR Egger beta	-0.573332	1.73046	0.740405	0.134606	11.0932	27.8836
bOHBut	full	9	phecode_269	Proteinuria	366445	411	MR Egger intercept	0.0521997	0.0979063	0.593923	0.134606	11.0932	27.8836
bOHBut	strict	3	phecode_269	Proteinuria	366445	411	IVW (fixed)	1.69714	1.15244	0.140847	0.689345	0.744027	0
bOHBut	strict	3	phecode_269	Proteinuria	366445	411	IVW (random)	1.69714	1.15244	0.140847	0.689345	0.744027	0
bOHBut	strict	3	phecode_269	Proteinuria	366445	411	Weighted median	1.06882	1.41304	0.449413
bOHBut	strict	3	phecode_269	Proteinuria	366445	411	MR Egger beta	-0.483392	3.18916	0.879523	0.649666	0.206322	0
bOHBut	strict	3	phecode_269	Proteinuria	366445	411	MR Egger intercept	0.130377	0.177798	0.463386	0.649666	0.206322	0
bOHBut	full	9	phecode_698	Pruritus and related conditions	367542	1111	IVW (fixed)	-8.1894e-05	0.317103	0.999794	0.430945	8.02589	0.322585
bOHBut	full	9	phecode_698	Pruritus and related conditions	367542	1111	IVW (random)	-8.1894e-05	0.317616	0.999794	0.430945	8.02589	0.322585
bOHBut	full	9	phecode_698	Pruritus and related conditions	367542	1111	Weighted median	-0.298829	0.447051	0.50385
bOHBut	full	9	phecode_698	Pruritus and related conditions	367542	1111	MR Egger beta	0.426484	0.851831	0.616605	0.35975	7.70042	0
bOHBut	full	9	phecode_698	Pruritus and related conditions	367542	1111	MR Egger intercept	-0.0266798	0.0490494	0.586485	0.35975	7.70042	0
bOHBut	strict	3	phecode_698	Pruritus and related conditions	367542	1111	IVW (fixed)	0.0975932	0.668496	0.88393	0.488655	1.4322	0
bOHBut	strict	3	phecode_698	Pruritus and related conditions	367542	1111	IVW (random)	0.0975932	0.668496	0.88393	0.488655	1.4322	0
bOHBut	strict	3	phecode_698	Pruritus and related conditions	367542	1111	Weighted median	0.357628	0.82294	0.663872
bOHBut	strict	3	phecode_698	Pruritus and related conditions	367542	1111	MR Egger beta	-1.79046	1.77802	0.313937	0.730164	0.118961	0
bOHBut	strict	3	phecode_698	Pruritus and related conditions	367542	1111	MR Egger intercept	0.116107	0.101318	0.25181	0.730164	0.118961	0
bOHBut	full	9	phecode_696	Psoriasis and related disorders	352899	3911	IVW (fixed)	0.00402028	0.171186	0.981263	0.431401	8.02121	0.264468
bOHBut	full	9	phecode_696	Psoriasis and related disorders	352899	3911	IVW (random)	0.00402028	0.171413	0.981288	0.431401	8.02121	0.264468
bOHBut	full	9	phecode_696	Psoriasis and related disorders	352899	3911	Weighted median	0.0778073	0.226739	0.73148
bOHBut	full	9	phecode_696	Psoriasis and related disorders	352899	3911	MR Egger beta	-0.11698	0.467757	0.80252	0.338644	7.93182	0
bOHBut	full	9	phecode_696	Psoriasis and related disorders	352899	3911	MR Egger intercept	0.0075139	0.0267521	0.778809	0.338644	7.93182	0
bOHBut	strict	3	phecode_696	Psoriasis and related disorders	352899	3911	IVW (fixed)	0.0754589	0.357726	0.832933	0.0492648	6.02109	66.7834
bOHBut	strict	3	phecode_696	Psoriasis and related disorders	352899	3911	IVW (random)	0.0754589	0.620687	0.903237	0.0492648	6.02109	66.7834
bOHBut	strict	3	phecode_696	Psoriasis and related disorders	352899	3911	Weighted median	0.634415	0.487062	0.192733
bOHBut	strict	3	phecode_696	Psoriasis and related disorders	352899	3911	MR Egger beta	-1.80546	1.13748	0.112456	0.230493	1.43782	0
bOHBut	strict	3	phecode_696	Psoriasis and related disorders	352899	3911	MR Egger intercept	0.115802	0.0648606	0.0741959	0.230493	1.43782	0
bOHBut	full	9	phecode_303	Psychogenic and somatoform disorders	336552	636	IVW (fixed)	-0.20207	0.423987	0.63365	0.916457	3.26764	0
bOHBut	full	9	phecode_303	Psychogenic and somatoform disorders	336552	636	IVW (random)	-0.20207	0.423987	0.63365	0.916457	3.26764	0
bOHBut	full	9	phecode_303	Psychogenic and somatoform disorders	336552	636	Weighted median	-0.395667	0.541016	0.464572
bOHBut	full	9	phecode_303	Psychogenic and somatoform disorders	336552	636	MR Egger beta	-0.534175	1.09631	0.626083	0.869843	3.15973	0
bOHBut	full	9	phecode_303	Psychogenic and somatoform disorders	336552	636	MR Egger intercept	0.0204742	0.0623284	0.742542	0.869843	3.15973	0
bOHBut	strict	3	phecode_303	Psychogenic and somatoform disorders	336552	636	IVW (fixed)	-0.0317294	0.896637	0.971771	0.840627	0.347213	0
bOHBut	strict	3	phecode_303	Psychogenic and somatoform disorders	336552	636	IVW (random)	-0.0317294	0.896637	0.971771	0.840627	0.347213	0
bOHBut	strict	3	phecode_303	Psychogenic and somatoform disorders	336552	636	Weighted median	0.202241	1.05069	0.847364
bOHBut	strict	3	phecode_303	Psychogenic and somatoform disorders	336552	636	MR Egger beta	0.234319	2.48518	0.924882	0.563291	0.334038	0
bOHBut	strict	3	phecode_303	Psychogenic and somatoform disorders	336552	636	MR Egger intercept	-0.015901	0.138529	0.908616	0.563291	0.334038	0
bOHBut	full	9	phecode_508	Pulmonary collapse; interstitial and compensatory emphysema	349563	5647	IVW (fixed)	0.0024986	0.144658	0.986219	0.148643	12.0578	33.6529
bOHBut	full	9	phecode_508	Pulmonary collapse; interstitial and compensatory emphysema	349563	5647	IVW (random)	0.0024986	0.177595	0.988775	0.148643	12.0578	33.6529
bOHBut	full	9	phecode_508	Pulmonary collapse; interstitial and compensatory emphysema	349563	5647	Weighted median	-0.0593906	0.211214	0.778567
bOHBut	full	9	phecode_508	Pulmonary collapse; interstitial and compensatory emphysema	349563	5647	MR Egger beta	0.0350347	0.490331	0.943039	0.0989626	12.0489	33.6038
bOHBut	full	9	phecode_508	Pulmonary collapse; interstitial and compensatory emphysema	349563	5647	MR Egger intercept	-0.00200494	0.0278601	0.94263	0.0989626	12.0489	33.6038
bOHBut	strict	3	phecode_508	Pulmonary collapse; interstitial and compensatory emphysema	349563	5647	IVW (fixed)	-0.122023	0.301166	0.685355	0.261565	2.68215	25.4329
bOHBut	strict	3	phecode_508	Pulmonary collapse; interstitial and compensatory emphysema	349563	5647	IVW (random)	-0.122023	0.348765	0.726436	0.261565	2.68215	25.4329
bOHBut	strict	3	phecode_508	Pulmonary collapse; interstitial and compensatory emphysema	349563	5647	Weighted median	-0.252341	0.394436	0.522334
bOHBut	strict	3	phecode_508	Pulmonary collapse; interstitial and compensatory emphysema	349563	5647	MR Egger beta	-0.866227	1.08505	0.424679	0.18738	1.7381	0
bOHBut	strict	3	phecode_508	Pulmonary collapse; interstitial and compensatory emphysema	349563	5647	MR Egger intercept	0.0450085	0.0610711	0.461131	0.18738	1.7381	0
bOHBut	full	9	phecode_415	Pulmonary heart disease	361633	1924	IVW (fixed)	-0.227723	0.243134	0.348957	0.644852	6.02125	0
bOHBut	full	9	phecode_415	Pulmonary heart disease	361633	1924	IVW (random)	-0.227723	0.243134	0.348957	0.644852	6.02125	0
bOHBut	full	9	phecode_415	Pulmonary heart disease	361633	1924	Weighted median	-0.423058	0.316172	0.180876
bOHBut	full	9	phecode_415	Pulmonary heart disease	361633	1924	MR Egger beta	-0.339383	0.624038	0.586545	0.541677	5.9835	0
bOHBut	full	9	phecode_415	Pulmonary heart disease	361633	1924	MR Egger intercept	0.00694168	0.0357296	0.845953	0.541677	5.9835	0
bOHBut	strict	3	phecode_415	Pulmonary heart disease	361633	1924	IVW (fixed)	0.0183334	0.51211	0.971442	0.678401	0.776034	0
bOHBut	strict	3	phecode_415	Pulmonary heart disease	361633	1924	IVW (random)	0.0183334	0.51211	0.971442	0.678401	0.776034	0
bOHBut	strict	3	phecode_415	Pulmonary heart disease	361633	1924	Weighted median	0.296235	0.617234	0.63127
bOHBut	strict	3	phecode_415	Pulmonary heart disease	361633	1924	MR Egger beta	-0.928454	1.37684	0.500096	0.633576	0.227243	0
bOHBut	strict	3	phecode_415	Pulmonary heart disease	361633	1924	MR Egger intercept	0.0576882	0.0778724	0.458812	0.633576	0.227243	0
bOHBut	full	9	pulse	Pulse per min	367157		IVW (fixed)	-0.051752	0.0176142	0.00330246	2.94912e-11	66.0809	87.8936
bOHBut	full	9	pulse	Pulse per min	367157		IVW (random)	-0.051752	0.050624	0.306647	2.94912e-11	66.0809	87.8936
bOHBut	full	9	pulse	Pulse per min	367157		Weighted median	-0.0588423	0.0294091	0.0454119
bOHBut	full	9	pulse	Pulse per min	367157		MR Egger beta	-0.0331601	0.139484	0.812087	9.98665e-12	65.8842	87.8575
bOHBut	full	9	pulse	Pulse per min	367157		MR Egger intercept	-0.00114898	0.00794688	0.885041	9.98665e-12	65.8842	87.8575
bOHBut	strict	3	pulse	Pulse per min	367157		IVW (fixed)	-0.00318739	0.0371564	0.931639	0.193916	3.28066	39.0367
bOHBut	strict	3	pulse	Pulse per min	367157		IVW (random)	-0.00318739	0.0475882	0.946599	0.193916	3.28066	39.0367
bOHBut	strict	3	pulse	Pulse per min	367157		Weighted median	-0.0411033	0.0491187	0.402695
bOHBut	strict	3	pulse	Pulse per min	367157		MR Egger beta	-0.154244	0.101523	0.128686	0.394709	0.724387	0
bOHBut	strict	3	pulse	Pulse per min	367157		MR Egger intercept	0.0090942	0.00568802	0.109857	0.394709	0.724387	0
bOHBut	full	9	phecode_287	Purpura and other hemorrhagic conditions	366257	3459	IVW (fixed)	-0.0881677	0.18371	0.631278	0.838723	4.19915	0
bOHBut	full	9	phecode_287	Purpura and other hemorrhagic conditions	366257	3459	IVW (random)	-0.0881677	0.18371	0.631278	0.838723	4.19915	0
bOHBut	full	9	phecode_287	Purpura and other hemorrhagic conditions	366257	3459	Weighted median	-0.0865351	0.234176	0.711733
bOHBut	full	9	phecode_287	Purpura and other hemorrhagic conditions	366257	3459	MR Egger beta	0.146321	0.474765	0.757933	0.789827	3.91225	0
bOHBut	full	9	phecode_287	Purpura and other hemorrhagic conditions	366257	3459	MR Egger intercept	-0.0144394	0.0269578	0.592214	0.789827	3.91225	0
bOHBut	strict	3	phecode_287	Purpura and other hemorrhagic conditions	366257	3459	IVW (fixed)	0.462169	0.391667	0.237998	0.828349	0.376641	0
bOHBut	strict	3	phecode_287	Purpura and other hemorrhagic conditions	366257	3459	IVW (random)	0.462169	0.391667	0.237998	0.828349	0.376641	0
bOHBut	strict	3	phecode_287	Purpura and other hemorrhagic conditions	366257	3459	Weighted median	0.560039	0.464884	0.228325
bOHBut	strict	3	phecode_287	Purpura and other hemorrhagic conditions	366257	3459	MR Egger beta	0.891303	1.08014	0.409273	0.658868	0.194902	0
bOHBut	strict	3	phecode_287	Purpura and other hemorrhagic conditions	366257	3459	MR Egger intercept	-0.0255969	0.0600431	0.669883	0.658868	0.194902	0
bOHBut	full	9	phecode_590	Pyelonephritis	333031	2262	IVW (fixed)	-0.0976782	0.227241	0.667309	0.556614	6.81596	0
bOHBut	full	9	phecode_590	Pyelonephritis	333031	2262	IVW (random)	-0.0976782	0.227241	0.667309	0.556614	6.81596	0
bOHBut	full	9	phecode_590	Pyelonephritis	333031	2262	Weighted median	-0.397033	0.304856	0.192793
bOHBut	full	9	phecode_590	Pyelonephritis	333031	2262	MR Egger beta	-0.159035	0.587212	0.786521	0.449664	6.80311	0
bOHBut	full	9	phecode_590	Pyelonephritis	333031	2262	MR Egger intercept	0.00377559	0.0333186	0.909779	0.449664	6.80311	0
bOHBut	strict	3	phecode_590	Pyelonephritis	333031	2262	IVW (fixed)	-0.131026	0.471954	0.7813	0.423049	1.72054	0
bOHBut	strict	3	phecode_590	Pyelonephritis	333031	2262	IVW (random)	-0.131026	0.471954	0.7813	0.423049	1.72054	0
bOHBut	strict	3	phecode_590	Pyelonephritis	333031	2262	Weighted median	-0.325832	0.594608	0.583707
bOHBut	strict	3	phecode_590	Pyelonephritis	333031	2262	MR Egger beta	-1.11666	1.31642	0.396298	0.306816	1.04433	0
bOHBut	strict	3	phecode_590	Pyelonephritis	333031	2262	MR Egger intercept	0.0597158	0.0742115	0.42101	0.306816	1.04433	0
bOHBut	full	9	phecode_196	Radiotherapy	340290	2532	IVW (fixed)	-0.0427872	0.214386	0.841809	0.92295	3.17427	0
bOHBut	full	9	phecode_196	Radiotherapy	340290	2532	IVW (random)	-0.0427872	0.214386	0.841809	0.92295	3.17427	0
bOHBut	full	9	phecode_196	Radiotherapy	340290	2532	Weighted median	-0.0815364	0.267727	0.760708
bOHBut	full	9	phecode_196	Radiotherapy	340290	2532	MR Egger beta	-0.113903	0.553969	0.837093	0.870314	3.15488	0
bOHBut	full	9	phecode_196	Radiotherapy	340290	2532	MR Egger intercept	0.00438657	0.0315072	0.889273	0.870314	3.15488	0
bOHBut	strict	3	phecode_196	Radiotherapy	340290	2532	IVW (fixed)	0.2536	0.452828	0.575454	0.376247	1.95502	0
bOHBut	strict	3	phecode_196	Radiotherapy	340290	2532	IVW (random)	0.2536	0.452828	0.575454	0.376247	1.95502	0
bOHBut	strict	3	phecode_196	Radiotherapy	340290	2532	Weighted median	0.297383	0.574968	0.605005
bOHBut	strict	3	phecode_196	Radiotherapy	340290	2532	MR Egger beta	-0.323151	1.63675	0.843488	0.190905	1.71062	0
bOHBut	strict	3	phecode_196	Radiotherapy	340290	2532	MR Egger intercept	0.0345876	0.0915043	0.705439	0.190905	1.71062	0
bOHBut	full	9	RBC_10_12_L_bl	Red blood cell count	356574		IVW (fixed)	-0.115155	0.0178723	1.16953e-10	3.3079e-28	148.911	94.6277
bOHBut	full	9	RBC_10_12_L_bl	Red blood cell count	356574		IVW (random)	-0.115155	0.0771078	0.135324	3.3079e-28	148.911	94.6277
bOHBut	full	9	RBC_10_12_L_bl	Red blood cell count	356574		Weighted median	-0.229725	0.0307905	8.59357e-14
bOHBut	full	9	RBC_10_12_L_bl	Red blood cell count	356574		MR Egger beta	-0.475907	0.152967	0.00186344	5.72605e-14	76.9619	89.6052
bOHBut	full	9	RBC_10_12_L_bl	Red blood cell count	356574		MR Egger intercept	0.0222951	0.00871536	0.0105235	5.72605e-14	76.9619	89.6052
bOHBut	strict	3	RBC_10_12_L_bl	Red blood cell count	356574		IVW (fixed)	-0.0976835	0.0377108	0.00958833	0.077122	5.12473	60.9736
bOHBut	strict	3	RBC_10_12_L_bl	Red blood cell count	356574		IVW (random)	-0.0976835	0.0603652	0.105617	0.077122	5.12473	60.9736
bOHBut	strict	3	RBC_10_12_L_bl	Red blood cell count	356574		Weighted median	-0.0499739	0.0521957	0.338349
bOHBut	strict	3	RBC_10_12_L_bl	Red blood cell count	356574		MR Egger beta	0.0944258	0.108779	0.385366	0.29125	1.11383	0
bOHBut	strict	3	RBC_10_12_L_bl	Red blood cell count	356574		MR Egger intercept	-0.0115634	0.00609362	0.0577454	0.29125	1.11383	0
bOHBut	full	9	remntc	Remnant cholesterol (non-HDL, non-LDL -cholesterol)	265253		IVW (fixed)	0.213909	0.0207019	5.00704e-25	0	4124.61	99.806
bOHBut	full	9	remntc	Remnant cholesterol (non-HDL, non-LDL -cholesterol)	265253		IVW (random)	0.213909	0.470065	0.649064	0	4124.61	99.806
bOHBut	full	9	remntc	Remnant cholesterol (non-HDL, non-LDL -cholesterol)	265253		Weighted median	0.0770498	0.0646041	0.233008
bOHBut	full	9	remntc	Remnant cholesterol (non-HDL, non-LDL -cholesterol)	265253		MR Egger beta	0.788663	1.27426	0.53597	0	3988.19	99.7994
bOHBut	full	9	remntc	Remnant cholesterol (non-HDL, non-LDL -cholesterol)	265253		MR Egger intercept	-0.0355539	0.0726568	0.624601	0	3988.19	99.7994
bOHBut	strict	3	remntc	Remnant cholesterol (non-HDL, non-LDL -cholesterol)	265253		IVW (fixed)	0.0768952	0.0436209	0.0779327	1.44366e-05	22.2915	91.028
bOHBut	strict	3	remntc	Remnant cholesterol (non-HDL, non-LDL -cholesterol)	265253		IVW (random)	0.0768952	0.145629	0.597485	1.44366e-05	22.2915	91.028
bOHBut	strict	3	remntc	Remnant cholesterol (non-HDL, non-LDL -cholesterol)	265253		Weighted median	-0.0215239	0.0662434	0.745241
bOHBut	strict	3	remntc	Remnant cholesterol (non-HDL, non-LDL -cholesterol)	265253		MR Egger beta	-0.0357674	0.549605	0.948112	4.01012e-06	21.26	90.5927
bOHBut	strict	3	remntc	Remnant cholesterol (non-HDL, non-LDL -cholesterol)	265253		MR Egger intercept	0.00678623	0.030809	0.825663	4.01012e-06	21.26	90.5927
bOHBut	full	9	phecode_585	Renal failure	361458	23913	IVW (fixed)	-0.00524035	0.0728566	0.94266	0.743221	5.13346	0
bOHBut	full	9	phecode_585	Renal failure	361458	23913	IVW (random)	-0.00524035	0.0728566	0.94266	0.743221	5.13346	0
bOHBut	full	9	phecode_585	Renal failure	361458	23913	Weighted median	-0.0713661	0.0958546	0.456559
bOHBut	full	9	phecode_585	Renal failure	361458	23913	MR Egger beta	0.00855409	0.188146	0.963737	0.644451	5.12714	0
bOHBut	full	9	phecode_585	Renal failure	361458	23913	MR Egger intercept	-0.000851947	0.0107134	0.936618	0.644451	5.12714	0
bOHBut	strict	3	phecode_585	Renal failure	361458	23913	IVW (fixed)	-0.19025	0.153098	0.213989	0.91381	0.180265	0
bOHBut	strict	3	phecode_585	Renal failure	361458	23913	IVW (random)	-0.19025	0.153098	0.213989	0.91381	0.180265	0
bOHBut	strict	3	phecode_585	Renal failure	361458	23913	Weighted median	-0.224743	0.179225	0.209852
bOHBut	strict	3	phecode_585	Renal failure	361458	23913	MR Egger beta	-0.0406694	0.418604	0.922603	0.856149	0.0328619	0
bOHBut	strict	3	phecode_585	Renal failure	361458	23913	MR Egger intercept	-0.00901236	0.0234739	0.70103	0.856149	0.0328619	0
bOHBut	full	9	phecode_513	Respiratory abnormalities	367542	882	IVW (fixed)	-0.139239	0.360658	0.699446	0.179189	11.4167	29.927
bOHBut	full	9	phecode_513	Respiratory abnormalities	367542	882	IVW (random)	-0.139239	0.430844	0.746562	0.179189	11.4167	29.927
bOHBut	full	9	phecode_513	Respiratory abnormalities	367542	882	Weighted median	0.0631363	0.506166	0.900734
bOHBut	full	9	phecode_513	Respiratory abnormalities	367542	882	MR Egger beta	0.215701	1.1767	0.854555	0.128303	11.2445	28.8543
bOHBut	full	9	phecode_513	Respiratory abnormalities	367542	882	MR Egger intercept	-0.0219921	0.0671825	0.743404	0.128303	11.2445	28.8543
bOHBut	strict	3	phecode_513	Respiratory abnormalities	367542	882	IVW (fixed)	0.378813	0.76393	0.619983	0.746606	0.584435	0
bOHBut	strict	3	phecode_513	Respiratory abnormalities	367542	882	IVW (random)	0.378813	0.76393	0.619983	0.746606	0.584435	0
bOHBut	strict	3	phecode_513	Respiratory abnormalities	367542	882	Weighted median	0.219486	0.917183	0.810869
bOHBut	strict	3	phecode_513	Respiratory abnormalities	367542	882	MR Egger beta	-0.52012	2.09937	0.804327	0.541318	0.373103	0
bOHBut	strict	3	phecode_513	Respiratory abnormalities	367542	882	MR Egger intercept	0.0540967	0.117676	0.645726	0.541318	0.373103	0
bOHBut	full	9	phecode_509	Respiratory failure, insufficiency, arrest	350344	6428	IVW (fixed)	0.0639646	0.135583	0.637087	0.0415002	16.0621	50.1932
bOHBut	full	9	phecode_509	Respiratory failure, insufficiency, arrest	350344	6428	IVW (random)	0.0639646	0.192114	0.739172	0.0415002	16.0621	50.1932
bOHBut	full	9	phecode_509	Respiratory failure, insufficiency, arrest	350344	6428	Weighted median	0.20835	0.188508	0.269048
bOHBut	full	9	phecode_509	Respiratory failure, insufficiency, arrest	350344	6428	MR Egger beta	0.542781	0.49349	0.271384	0.0535631	13.8689	42.3169
bOHBut	full	9	phecode_509	Respiratory failure, insufficiency, arrest	350344	6428	MR Egger intercept	-0.0295511	0.0280871	0.292743	0.0535631	13.8689	42.3169
bOHBut	strict	3	phecode_509	Respiratory failure, insufficiency, arrest	350344	6428	IVW (fixed)	0.602243	0.288452	0.0368119	0.129581	4.0869	51.0631
bOHBut	strict	3	phecode_509	Respiratory failure, insufficiency, arrest	350344	6428	IVW (random)	0.602243	0.41234	0.144139	0.129581	4.0869	51.0631
bOHBut	strict	3	phecode_509	Respiratory failure, insufficiency, arrest	350344	6428	Weighted median	0.385498	0.399939	0.3351
bOHBut	strict	3	phecode_509	Respiratory failure, insufficiency, arrest	350344	6428	MR Egger beta	-0.397223	1.19637	0.739871	0.132264	2.26573	11.728
bOHBut	strict	3	phecode_509	Respiratory failure, insufficiency, arrest	350344	6428	MR Egger intercept	0.0600044	0.0669285	0.369962	0.132264	2.26573	11.728
bOHBut	full	9	phecode_361	Retinal detachments and defects	351251	1491	IVW (fixed)	-0.337798	0.279822	0.22736	0.268999	9.94371	19.5471
bOHBut	full	9	phecode_361	Retinal detachments and defects	351251	1491	IVW (random)	-0.337798	0.311969	0.2789	0.268999	9.94371	19.5471
bOHBut	full	9	phecode_361	Retinal detachments and defects	351251	1491	Weighted median	-0.566924	0.393991	0.150172
bOHBut	full	9	phecode_361	Retinal detachments and defects	351251	1491	MR Egger beta	-0.0104404	0.854874	0.990256	0.20592	9.70494	17.5678
bOHBut	full	9	phecode_361	Retinal detachments and defects	351251	1491	MR Egger intercept	-0.0200605	0.0483395	0.678148	0.20592	9.70494	17.5678
bOHBut	strict	3	phecode_361	Retinal detachments and defects	351251	1491	IVW (fixed)	-0.453237	0.581356	0.435615	0.440712	1.63873	0
bOHBut	strict	3	phecode_361	Retinal detachments and defects	351251	1491	IVW (random)	-0.453237	0.581356	0.435615	0.440712	1.63873	0
bOHBut	strict	3	phecode_361	Retinal detachments and defects	351251	1491	Weighted median	-0.109741	0.716794	0.878319
bOHBut	strict	3	phecode_361	Retinal detachments and defects	351251	1491	MR Egger beta	-0.103514	2.03119	0.959355	0.208079	1.58474	0
bOHBut	strict	3	phecode_361	Retinal detachments and defects	351251	1491	MR Egger intercept	-0.0209613	0.113566	0.853564	0.208079	1.58474	0
bOHBut	full	9	phecode_394	Rheumatic disease of the heart valves	357828	6115	IVW (fixed)	-0.0383358	0.138944	0.782619	0.279314	9.80042	18.3709
bOHBut	full	9	phecode_394	Rheumatic disease of the heart valves	357828	6115	IVW (random)	-0.0383358	0.153786	0.803144	0.279314	9.80042	18.3709
bOHBut	full	9	phecode_394	Rheumatic disease of the heart valves	357828	6115	Weighted median	-0.0873795	0.18988	0.645385
bOHBut	full	9	phecode_394	Rheumatic disease of the heart valves	357828	6115	MR Egger beta	0.514925	0.360956	0.153707	0.42587	7.02897	0
bOHBut	full	9	phecode_394	Rheumatic disease of the heart valves	357828	6115	MR Egger intercept	-0.0340804	0.0205139	0.0966466	0.42587	7.02897	0
bOHBut	strict	3	phecode_394	Rheumatic disease of the heart valves	357828	6115	IVW (fixed)	0.255505	0.296172	0.388307	0.445546	1.61691	0
bOHBut	strict	3	phecode_394	Rheumatic disease of the heart valves	357828	6115	IVW (random)	0.255505	0.296172	0.388307	0.445546	1.61691	0
bOHBut	strict	3	phecode_394	Rheumatic disease of the heart valves	357828	6115	Weighted median	0.106951	0.370636	0.772917
bOHBut	strict	3	phecode_394	Rheumatic disease of the heart valves	357828	6115	MR Egger beta	0.967706	0.824843	0.240716	0.383003	0.761041	0
bOHBut	strict	3	phecode_394	Rheumatic disease of the heart valves	357828	6115	MR Egger intercept	-0.0423408	0.0457673	0.354897	0.383003	0.761041	0
bOHBut	full	9	phecode_714	Rheumatoid arthritis and other inflammatory polyarthropathies	361126	5255	IVW (fixed)	-0.0566044	0.148848	0.703736	0.656805	5.91453	0
bOHBut	full	9	phecode_714	Rheumatoid arthritis and other inflammatory polyarthropathies	361126	5255	IVW (random)	-0.0566044	0.148848	0.703736	0.656805	5.91453	0
bOHBut	full	9	phecode_714	Rheumatoid arthritis and other inflammatory polyarthropathies	361126	5255	Weighted median	-0.06691	0.192235	0.727793
bOHBut	full	9	phecode_714	Rheumatoid arthritis and other inflammatory polyarthropathies	361126	5255	MR Egger beta	-0.0625946	0.382699	0.870077	0.549798	5.91424	0
bOHBut	full	9	phecode_714	Rheumatoid arthritis and other inflammatory polyarthropathies	361126	5255	MR Egger intercept	0.000371068	0.0218401	0.986444	0.549798	5.91424	0
bOHBut	strict	3	phecode_714	Rheumatoid arthritis and other inflammatory polyarthropathies	361126	5255	IVW (fixed)	0.316227	0.313917	0.313763	0.243139	2.82824	29.2847
bOHBut	strict	3	phecode_714	Rheumatoid arthritis and other inflammatory polyarthropathies	361126	5255	IVW (random)	0.316227	0.3733	0.396933	0.243139	2.82824	29.2847
bOHBut	strict	3	phecode_714	Rheumatoid arthritis and other inflammatory polyarthropathies	361126	5255	Weighted median	0.589155	0.412189	0.152909
bOHBut	strict	3	phecode_714	Rheumatoid arthritis and other inflammatory polyarthropathies	361126	5255	MR Egger beta	-0.876742	0.845888	0.299981	0.470169	0.521579	0
bOHBut	strict	3	phecode_714	Rheumatoid arthritis and other inflammatory polyarthropathies	361126	5255	MR Egger intercept	0.0725274	0.047754	0.12882	0.470169	0.521579	0
bOHBut	full	9	rheuf	Rheumatoid factor	30304		IVW (fixed)	-0.0300931	0.0613367	0.623695	0.340684	9.01913	11.2997
bOHBut	full	9	rheuf	Rheumatoid factor	30304		IVW (random)	-0.0300931	0.0651265	0.64403	0.340684	9.01913	11.2997
bOHBut	full	9	rheuf	Rheumatoid factor	30304		Weighted median	-0.0652182	0.086408	0.450386
bOHBut	full	9	rheuf	Rheumatoid factor	30304		MR Egger beta	-0.0573778	0.178945	0.748479	0.253807	8.984	10.9528
bOHBut	full	9	rheuf	Rheumatoid factor	30304		MR Egger intercept	0.00168571	0.010188	0.868582	0.253807	8.984	10.9528
bOHBut	strict	3	rheuf	Rheumatoid factor	30304		IVW (fixed)	-0.0734565	0.129298	0.569956	0.217308	3.05288	34.4881
bOHBut	strict	3	rheuf	Rheumatoid factor	30304		IVW (random)	-0.0734565	0.159747	0.645638	0.217308	3.05288	34.4881
bOHBut	strict	3	rheuf	Rheumatoid factor	30304		Weighted median	-0.198383	0.170249	0.243917
bOHBut	strict	3	rheuf	Rheumatoid factor	30304		MR Egger beta	-0.165469	0.608799	0.785779	0.084591	2.97441	32.7598
bOHBut	strict	3	rheuf	Rheumatoid factor	30304		MR Egger intercept	0.00553124	0.0340538	0.87097	0.084591	2.97441	32.7598
bOHBut	full	9	phecode_697	Sarcoidosis	354314	759	IVW (fixed)	-0.183085	0.392104	0.64055	0.106119	13.1704	39.2578
bOHBut	full	9	phecode_697	Sarcoidosis	354314	759	IVW (random)	-0.183085	0.503102	0.715924	0.106119	13.1704	39.2578
bOHBut	full	9	phecode_697	Sarcoidosis	354314	759	Weighted median	-0.458542	0.557816	0.411059
bOHBut	full	9	phecode_697	Sarcoidosis	354314	759	MR Egger beta	0.509535	1.35396	0.706671	0.0820673	12.6149	36.5827
bOHBut	full	9	phecode_697	Sarcoidosis	354314	759	MR Egger intercept	-0.0427185	0.0769386	0.578738	0.0820673	12.6149	36.5827
bOHBut	strict	3	phecode_697	Sarcoidosis	354314	759	IVW (fixed)	0.303546	0.800755	0.704633	0.0649264	5.469	63.4303
bOHBut	strict	3	phecode_697	Sarcoidosis	354314	759	IVW (random)	0.303546	1.32416	0.818685	0.0649264	5.469	63.4303
bOHBut	strict	3	phecode_697	Sarcoidosis	354314	759	Weighted median	0.507774	1.07036	0.635217
bOHBut	strict	3	phecode_697	Sarcoidosis	354314	759	MR Egger beta	-4.15325	2.08169	0.0460278	0.765086	0.0892868	0
bOHBut	strict	3	phecode_697	Sarcoidosis	354314	759	MR Egger intercept	0.28042	0.120901	0.0203722	0.765086	0.0892868	0
bOHBut	full	9	phecode_295	Schizophrenia and other psychotic disorders	336949	1033	IVW (fixed)	0.211562	0.335216	0.52796	0.619815	6.24495	0
bOHBut	full	9	phecode_295	Schizophrenia and other psychotic disorders	336949	1033	IVW (random)	0.211562	0.335216	0.52796	0.619815	6.24495	0
bOHBut	full	9	phecode_295	Schizophrenia and other psychotic disorders	336949	1033	Weighted median	-0.12205	0.446454	0.784563
bOHBut	full	9	phecode_295	Schizophrenia and other psychotic disorders	336949	1033	MR Egger beta	0.0960261	0.8736	0.912473	0.513801	6.22444	0
bOHBut	full	9	phecode_295	Schizophrenia and other psychotic disorders	336949	1033	MR Egger intercept	0.00708993	0.0495051	0.886119	0.513801	6.22444	0
bOHBut	strict	3	phecode_295	Schizophrenia and other psychotic disorders	336949	1033	IVW (fixed)	0.686917	0.725609	0.343804	0.287728	2.49148	19.7263
bOHBut	strict	3	phecode_295	Schizophrenia and other psychotic disorders	336949	1033	IVW (random)	0.686917	0.809872	0.396338	0.287728	2.49148	19.7263
bOHBut	strict	3	phecode_295	Schizophrenia and other psychotic disorders	336949	1033	Weighted median	0.81371	0.910024	0.371235
bOHBut	strict	3	phecode_295	Schizophrenia and other psychotic disorders	336949	1033	MR Egger beta	1.7542	3.10107	0.571614	0.138384	2.19584	8.91856
bOHBut	strict	3	phecode_295	Schizophrenia and other psychotic disorders	336949	1033	MR Egger intercept	-0.0621891	0.169486	0.713673	0.138384	2.19584	8.91856
bOHBut	full	9	phecode_764	Sciatica	366032	2656	IVW (fixed)	-0.130752	0.208802	0.531183	0.569765	6.69594	0
bOHBut	full	9	phecode_764	Sciatica	366032	2656	IVW (random)	-0.130752	0.208802	0.531183	0.569765	6.69594	0
bOHBut	full	9	phecode_764	Sciatica	366032	2656	Weighted median	-0.251786	0.267908	0.347308
bOHBut	full	9	phecode_764	Sciatica	366032	2656	MR Egger beta	0.430642	0.540103	0.425258	0.60816	5.4257	0
bOHBut	full	9	phecode_764	Sciatica	366032	2656	MR Egger intercept	-0.0346041	0.0307033	0.259722	0.60816	5.4257	0
bOHBut	strict	3	phecode_764	Sciatica	366032	2656	IVW (fixed)	0.433395	0.450436	0.335965	0.151886	3.76925	46.9391
bOHBut	strict	3	phecode_764	Sciatica	366032	2656	IVW (random)	0.433395	0.618366	0.483383	0.151886	3.76925	46.9391
bOHBut	strict	3	phecode_764	Sciatica	366032	2656	Weighted median	0.843178	0.610688	0.167371
bOHBut	strict	3	phecode_764	Sciatica	366032	2656	MR Egger beta	2.535	1.26109	0.0444128	0.444014	0.585886	0
bOHBut	strict	3	phecode_764	Sciatica	366032	2656	MR Egger intercept	-0.123668	0.0693129	0.0743913	0.444014	0.585886	0
bOHBut	full	9	phecode_198	Secondary malignant neoplasm	353978	16220	IVW (fixed)	0.00761883	0.0863837	0.92972	0.919906	3.21851	0
bOHBut	full	9	phecode_198	Secondary malignant neoplasm	353978	16220	IVW (random)	0.00761883	0.0863837	0.92972	0.919906	3.21851	0
bOHBut	full	9	phecode_198	Secondary malignant neoplasm	353978	16220	Weighted median	-0.0147644	0.10959	0.89283
bOHBut	full	9	phecode_198	Secondary malignant neoplasm	353978	16220	MR Egger beta	0.0682409	0.223072	0.75967	0.872565	3.13162	0
bOHBut	full	9	phecode_198	Secondary malignant neoplasm	353978	16220	MR Egger intercept	-0.00374685	0.0127116	0.768179	0.872565	3.13162	0
bOHBut	strict	3	phecode_198	Secondary malignant neoplasm	353978	16220	IVW (fixed)	0.173638	0.183041	0.342807	0.979314	0.0418062	0
bOHBut	strict	3	phecode_198	Secondary malignant neoplasm	353978	16220	IVW (random)	0.173638	0.183041	0.342807	0.979314	0.0418062	0
bOHBut	strict	3	phecode_198	Secondary malignant neoplasm	353978	16220	Weighted median	0.188217	0.21327	0.37749
bOHBut	strict	3	phecode_198	Secondary malignant neoplasm	353978	16220	MR Egger beta	0.198988	0.501939	0.691781	0.843718	0.0388644	0
bOHBut	strict	3	phecode_198	Secondary malignant neoplasm	353978	16220	MR Egger intercept	-0.00152239	0.0280684	0.956745	0.843718	0.0388644	0
bOHBut	full	9	phecode_994	Sepsis and SIRS	367542	9042	IVW (fixed)	-0.0225196	0.113924	0.843301	0.222359	10.6495	24.8793
bOHBut	full	9	phecode_994	Sepsis and SIRS	367542	9042	IVW (random)	-0.0225196	0.131442	0.863967	0.222359	10.6495	24.8793
bOHBut	full	9	phecode_994	Sepsis and SIRS	367542	9042	Weighted median	-0.0792211	0.155534	0.610508
bOHBut	full	9	phecode_994	Sepsis and SIRS	367542	9042	MR Egger beta	0.205668	0.350877	0.557772	0.191828	9.94298	19.5412
bOHBut	full	9	phecode_994	Sepsis and SIRS	367542	9042	MR Egger intercept	-0.0141167	0.0200157	0.480637	0.191828	9.94298	19.5412
bOHBut	strict	3	phecode_994	Sepsis and SIRS	367542	9042	IVW (fixed)	-0.194515	0.239001	0.415722	0.477382	1.47888	0
bOHBut	strict	3	phecode_994	Sepsis and SIRS	367542	9042	IVW (random)	-0.194515	0.239001	0.415722	0.477382	1.47888	0
bOHBut	strict	3	phecode_994	Sepsis and SIRS	367542	9042	Weighted median	-0.355862	0.298932	0.233872
bOHBut	strict	3	phecode_994	Sepsis and SIRS	367542	9042	MR Egger beta	-0.770568	0.650366	0.236088	0.449521	0.571858	0
bOHBut	strict	3	phecode_994	Sepsis and SIRS	367542	9042	MR Egger intercept	0.034898	0.0366431	0.340906	0.449521	0.571858	0
bOHBut	full	9	phecode_470	Septal Deviations/Turbinate Hypertrophy	350503	4843	IVW (fixed)	-0.0451042	0.155695	0.772048	0.588022	6.53054	0
bOHBut	full	9	phecode_470	Septal Deviations/Turbinate Hypertrophy	350503	4843	IVW (random)	-0.0451042	0.155695	0.772048	0.588022	6.53054	0
bOHBut	full	9	phecode_470	Septal Deviations/Turbinate Hypertrophy	350503	4843	Weighted median	0.00630797	0.208651	0.975882
bOHBut	full	9	phecode_470	Septal Deviations/Turbinate Hypertrophy	350503	4843	MR Egger beta	0.2817	0.403898	0.485518	0.567847	5.76159	0
bOHBut	full	9	phecode_470	Septal Deviations/Turbinate Hypertrophy	350503	4843	MR Egger intercept	-0.020086	0.0229058	0.380542	0.567847	5.76159	0
bOHBut	strict	3	phecode_470	Septal Deviations/Turbinate Hypertrophy	350503	4843	IVW (fixed)	-0.102168	0.327648	0.755175	0.178701	3.44409	41.9295
bOHBut	strict	3	phecode_470	Septal Deviations/Turbinate Hypertrophy	350503	4843	IVW (random)	-0.102168	0.429962	0.812175	0.178701	3.44409	41.9295
bOHBut	strict	3	phecode_470	Septal Deviations/Turbinate Hypertrophy	350503	4843	Weighted median	-0.00667305	0.431996	0.987676
bOHBut	strict	3	phecode_470	Septal Deviations/Turbinate Hypertrophy	350503	4843	MR Egger beta	0.508331	1.56416	0.745191	0.0868629	2.93157	31.7772
bOHBut	strict	3	phecode_470	Septal Deviations/Turbinate Hypertrophy	350503	4843	MR Egger intercept	-0.0363552	0.0869486	0.675857	0.0868629	2.93157	31.7772
bOHBut	full	9	phecode_038	Septicemia	356612	9514	IVW (fixed)	-0.0132384	0.111188	0.905226	0.0718458	14.4031	44.4563
bOHBut	full	9	phecode_038	Septicemia	356612	9514	IVW (random)	-0.0132384	0.149191	0.929293	0.0718458	14.4031	44.4563
bOHBut	full	9	phecode_038	Septicemia	356612	9514	Weighted median	-0.102742	0.15453	0.506135
bOHBut	full	9	phecode_038	Septicemia	356612	9514	MR Egger beta	0.224584	0.400662	0.575115	0.0588066	13.5982	41.1688
bOHBut	full	9	phecode_038	Septicemia	356612	9514	MR Egger intercept	-0.0147091	0.0228518	0.519787	0.0588066	13.5982	41.1688
bOHBut	strict	3	phecode_038	Septicemia	356612	9514	IVW (fixed)	-0.196574	0.233257	0.399375	0.394379	1.86089	0
bOHBut	strict	3	phecode_038	Septicemia	356612	9514	IVW (random)	-0.196574	0.233257	0.399375	0.394379	1.86089	0
bOHBut	strict	3	phecode_038	Septicemia	356612	9514	Weighted median	-0.368252	0.295783	0.213128
bOHBut	strict	3	phecode_038	Septicemia	356612	9514	MR Egger beta	-0.819713	0.63468	0.196518	0.387622	0.74639	0
bOHBut	strict	3	phecode_038	Septicemia	356612	9514	MR Egger intercept	0.0377653	0.0357728	0.291107	0.387622	0.74639	0
bOHBut	full	9	serumc	Serum total cholesterol	291071		IVW (fixed)	0.320893	0.0197564	2.52509e-59	0	5896.59	99.8643
bOHBut	full	9	serumc	Serum total cholesterol	291071		IVW (random)	0.320893	0.536369	0.54966	0	5896.59	99.8643
bOHBut	full	9	serumc	Serum total cholesterol	291071		Weighted median	-0.13841	0.0542253	0.0106955
bOHBut	full	9	serumc	Serum total cholesterol	291071		MR Egger beta	1.39273	1.41231	0.324066	0	5376.01	99.8512
bOHBut	full	9	serumc	Serum total cholesterol	291071		MR Egger intercept	-0.0663085	0.0805392	0.410333	0	5376.01	99.8512
bOHBut	strict	3	serumc	Serum total cholesterol	291071		IVW (fixed)	0.347788	0.0416451	6.75537e-17	9.94986e-48	216.453	99.076
bOHBut	strict	3	serumc	Serum total cholesterol	291071		IVW (random)	0.347788	0.433242	0.422116	9.94986e-48	216.453	99.076
bOHBut	strict	3	serumc	Serum total cholesterol	291071		Weighted median	-0.0230309	0.0654962	0.725111
bOHBut	strict	3	serumc	Serum total cholesterol	291071		MR Egger beta	0.158988	1.66225	0.923802	2.64894e-48	213.276	99.0622
bOHBut	strict	3	serumc	Serum total cholesterol	291071		MR Egger intercept	0.0113704	0.0931671	0.902865	2.64894e-48	213.276	99.0622
bOHBut	full	9	serumtg	Serum total triglycerides	289469		IVW (fixed)	-0.00237796	0.0198345	0.90457	0	1726.01	99.5365
bOHBut	full	9	serumtg	Serum total triglycerides	289469		IVW (random)	-0.00237796	0.291339	0.993488	0	1726.01	99.5365
bOHBut	full	9	serumtg	Serum total triglycerides	289469		Weighted median	-0.00545388	0.0401319	0.891901
bOHBut	full	9	serumtg	Serum total triglycerides	289469		MR Egger beta	0.232468	0.797007	0.770534	0	1701.18	99.5297
bOHBut	full	9	serumtg	Serum total triglycerides	289469		MR Egger intercept	-0.0145243	0.0454312	0.749196	0	1701.18	99.5297
bOHBut	strict	3	serumtg	Serum total triglycerides	289469		IVW (fixed)	-0.00300591	0.0417644	0.942624	0.000234295	16.7179	88.0367
bOHBut	strict	3	serumtg	Serum total triglycerides	289469		IVW (random)	-0.00300591	0.120749	0.98014	0.000234295	16.7179	88.0367
bOHBut	strict	3	serumtg	Serum total triglycerides	289469		Weighted median	-0.0579248	0.0663788	0.382859
bOHBut	strict	3	serumtg	Serum total triglycerides	289469		MR Egger beta	-0.143318	0.441524	0.745485	0.000109122	14.9719	86.6417
bOHBut	strict	3	serumtg	Serum total triglycerides	289469		MR Egger intercept	0.00845168	0.0247497	0.732738	0.000109122	14.9719	86.6417
bOHBut	full	9	shbg	Sex Hormone-Binding Globulin	316820		IVW (fixed)	0.118638	0.0189572	3.8943e-10	8.38026e-37	189.941	95.7882
bOHBut	full	9	shbg	Sex Hormone-Binding Globulin	316820		IVW (random)	0.118638	0.0923718	0.199017	8.38026e-37	189.941	95.7882
bOHBut	full	9	shbg	Sex Hormone-Binding Globulin	316820		Weighted median	0.0615104	0.0347237	0.07649
bOHBut	full	9	shbg	Sex Hormone-Binding Globulin	316820		MR Egger beta	0.558103	0.18029	0.00196427	1.1417e-17	95.032	91.5818
bOHBut	full	9	shbg	Sex Hormone-Binding Globulin	316820		MR Egger intercept	-0.0271626	0.0102732	0.00819235	1.1417e-17	95.032	91.5818
bOHBut	strict	3	shbg	Sex Hormone-Binding Globulin	316820		IVW (fixed)	0.0772933	0.039968	0.0531281	0.209182	3.1291	36.0838
bOHBut	strict	3	shbg	Sex Hormone-Binding Globulin	316820		IVW (random)	0.0772933	0.0499928	0.122083	0.209182	3.1291	36.0838
bOHBut	strict	3	shbg	Sex Hormone-Binding Globulin	316820		Weighted median	0.076287	0.0545686	0.162112
bOHBut	strict	3	shbg	Sex Hormone-Binding Globulin	316820		MR Egger beta	0.256986	0.109163	0.018565	0.999211	9.78286e-07	0
bOHBut	strict	3	shbg	Sex Hormone-Binding Globulin	316820		MR Egger intercept	-0.0108225	0.00611814	0.0769063	0.999211	9.78286e-07	0
bOHBut	full	9	phecode_797	Shock	367542	358	IVW (fixed)	0.181262	0.570599	0.750736	0.0895447	13.7135	41.6634
bOHBut	full	9	phecode_797	Shock	367542	358	IVW (random)	0.181262	0.747069	0.808292	0.0895447	13.7135	41.6634
bOHBut	full	9	phecode_797	Shock	367542	358	Weighted median	0.147606	0.843939	0.861157
bOHBut	full	9	phecode_797	Shock	367542	358	MR Egger beta	1.81249	1.97267	0.358202	0.0909838	12.3044	34.9824
bOHBut	full	9	phecode_797	Shock	367542	358	MR Egger intercept	-0.100188	0.111896	0.370591	0.0909838	12.3044	34.9824
bOHBut	strict	3	phecode_797	Shock	367542	358	IVW (fixed)	-1.14178	1.12628	0.3107	0.475397	1.48721	0
bOHBut	strict	3	phecode_797	Shock	367542	358	IVW (random)	-1.14178	1.12628	0.3107	0.475397	1.48721	0
bOHBut	strict	3	phecode_797	Shock	367542	358	Weighted median	-1.59472	1.36948	0.244233
bOHBut	strict	3	phecode_797	Shock	367542	358	MR Egger beta	-4.316	2.94627	0.142948	0.720685	0.127837	0
bOHBut	strict	3	phecode_797	Shock	367542	358	MR Egger intercept	0.200416	0.171895	0.243646	0.720685	0.127837	0
bOHBut	full	9	phecode_172	Skin cancer	367378	12566	IVW (fixed)	-0.0983881	0.0973904	0.312378	0.771155	4.8721	0
bOHBut	full	9	phecode_172	Skin cancer	367378	12566	IVW (random)	-0.0983881	0.0973904	0.312378	0.771155	4.8721	0
bOHBut	full	9	phecode_172	Skin cancer	367378	12566	Weighted median	-0.135884	0.121239	0.262375
bOHBut	full	9	phecode_172	Skin cancer	367378	12566	MR Egger beta	-0.314918	0.250849	0.209331	0.78038	3.99476	0
bOHBut	full	9	phecode_172	Skin cancer	367378	12566	MR Egger intercept	0.0134012	0.0143074	0.348933	0.78038	3.99476	0
bOHBut	strict	3	phecode_172	Skin cancer	367378	12566	IVW (fixed)	-0.227799	0.20405	0.264256	0.723721	0.646697	0
bOHBut	strict	3	phecode_172	Skin cancer	367378	12566	IVW (random)	-0.227799	0.20405	0.264256	0.723721	0.646697	0
bOHBut	strict	3	phecode_172	Skin cancer	367378	12566	Weighted median	-0.232716	0.246245	0.344628
bOHBut	strict	3	phecode_172	Skin cancer	367378	12566	MR Egger beta	-0.641452	0.553591	0.246574	0.980784	0.000580114	0
bOHBut	strict	3	phecode_172	Skin cancer	367378	12566	MR Egger intercept	0.025091	0.031215	0.421504	0.980784	0.000580114	0
bOHBut	full	9	phecode_819	Skull and face fracture and other intercranial injury	367440	1340	IVW (fixed)	0.236993	0.292203	0.417334	0.625117	6.19752	0
bOHBut	full	9	phecode_819	Skull and face fracture and other intercranial injury	367440	1340	IVW (random)	0.236993	0.292203	0.417334	0.625117	6.19752	0
bOHBut	full	9	phecode_819	Skull and face fracture and other intercranial injury	367440	1340	Weighted median	0.0835663	0.400657	0.834782
bOHBut	full	9	phecode_819	Skull and face fracture and other intercranial injury	367440	1340	MR Egger beta	0.841712	0.755483	0.265221	0.605933	5.44411	0
bOHBut	full	9	phecode_819	Skull and face fracture and other intercranial injury	367440	1340	MR Egger intercept	-0.0374835	0.0431841	0.385399	0.605933	5.44411	0
bOHBut	strict	3	phecode_819	Skull and face fracture and other intercranial injury	367440	1340	IVW (fixed)	0.901573	0.632141	0.153805	0.906425	0.196495	0
bOHBut	strict	3	phecode_819	Skull and face fracture and other intercranial injury	367440	1340	IVW (random)	0.901573	0.632141	0.153805	0.906425	0.196495	0
bOHBut	strict	3	phecode_819	Skull and face fracture and other intercranial injury	367440	1340	Weighted median	0.780372	0.746875	0.296093
bOHBut	strict	3	phecode_819	Skull and face fracture and other intercranial injury	367440	1340	MR Egger beta	1.44699	1.7624	0.411625	0.768574	0.0865778	0
bOHBut	strict	3	phecode_819	Skull and face fracture and other intercranial injury	367440	1340	MR Egger intercept	-0.0322919	0.0974005	0.740238	0.768574	0.0865778	0
bOHBut	full	9	phecode_327	Sleep disorders	367542	8054	IVW (fixed)	-0.0461139	0.12082	0.702703	0.368362	8.69854	8.03051
bOHBut	full	9	phecode_327	Sleep disorders	367542	8054	IVW (random)	-0.0461139	0.125985	0.714344	0.368362	8.69854	8.03051
bOHBut	full	9	phecode_327	Sleep disorders	367542	8054	Weighted median	0.0233199	0.167236	0.8891
bOHBut	full	9	phecode_327	Sleep disorders	367542	8054	MR Egger beta	0.166487	0.336154	0.620411	0.319522	8.15036	1.84482
bOHBut	full	9	phecode_327	Sleep disorders	367542	8054	MR Egger intercept	-0.0131486	0.0191628	0.492616	0.319522	8.15036	1.84482
bOHBut	strict	3	phecode_327	Sleep disorders	367542	8054	IVW (fixed)	0.39239	0.257055	0.12689	0.957316	0.0872439	0
bOHBut	strict	3	phecode_327	Sleep disorders	367542	8054	IVW (random)	0.39239	0.257055	0.12689	0.957316	0.0872439	0
bOHBut	strict	3	phecode_327	Sleep disorders	367542	8054	Weighted median	0.425368	0.302717	0.159972
bOHBut	strict	3	phecode_327	Sleep disorders	367542	8054	MR Egger beta	0.20945	0.70575	0.766637	0.92124	0.00977554	0
bOHBut	strict	3	phecode_327	Sleep disorders	367542	8054	MR Egger intercept	0.0109671	0.039403	0.780758	0.92124	0.00977554	0
bOHBut	full	9	phecode_720	Spinal stenosis	362967	6628	IVW (fixed)	-0.0747776	0.134055	0.576973	0.00246913	23.8067	66.3961
bOHBut	full	9	phecode_720	Spinal stenosis	362967	6628	IVW (random)	-0.0747776	0.231254	0.746425	0.00246913	23.8067	66.3961
bOHBut	full	9	phecode_720	Spinal stenosis	362967	6628	Weighted median	-0.274267	0.191337	0.151736
bOHBut	full	9	phecode_720	Spinal stenosis	362967	6628	MR Egger beta	0.0830029	0.634294	0.895887	0.00136007	23.5616	66.0465
bOHBut	full	9	phecode_720	Spinal stenosis	362967	6628	MR Egger intercept	-0.00971008	0.0359816	0.787266	0.00136007	23.5616	66.0465
bOHBut	strict	3	phecode_720	Spinal stenosis	362967	6628	IVW (fixed)	0.732555	0.286885	0.0106651	0.00914331	9.38947	78.6995
bOHBut	strict	3	phecode_720	Spinal stenosis	362967	6628	IVW (random)	0.732555	0.621602	0.238599	0.00914331	9.38947	78.6995
bOHBut	strict	3	phecode_720	Spinal stenosis	362967	6628	Weighted median	0.648485	0.456817	0.155732
bOHBut	strict	3	phecode_720	Spinal stenosis	362967	6628	MR Egger beta	1.58089	2.23058	0.478489	0.00455834	8.04683	75.1455
bOHBut	strict	3	phecode_720	Spinal stenosis	362967	6628	MR Egger intercept	-0.0505245	0.12369	0.682924	0.00455834	8.04683	75.1455
bOHBut	full	9	phecode_130	Spirochetal infection	367040	132	IVW (fixed)	-1.47812	0.930837	0.1123	0.633784	6.12007	0
bOHBut	full	9	phecode_130	Spirochetal infection	367040	132	IVW (random)	-1.47812	0.930837	0.1123	0.633784	6.12007	0
bOHBut	full	9	phecode_130	Spirochetal infection	367040	132	Weighted median	-0.974651	1.2335	0.429442
bOHBut	full	9	phecode_130	Spirochetal infection	367040	132	MR Egger beta	2.77117	2.42116	0.25239	0.926676	2.50558	0
bOHBut	full	9	phecode_130	Spirochetal infection	367040	132	MR Egger intercept	-0.261052	0.13731	0.0572783	0.926676	2.50558	0
bOHBut	strict	3	phecode_130	Spirochetal infection	367040	132	IVW (fixed)	-2.68766	1.86753	0.150108	0.64939	0.863443	0
bOHBut	strict	3	phecode_130	Spirochetal infection	367040	132	IVW (random)	-2.68766	1.86753	0.150108	0.64939	0.863443	0
bOHBut	strict	3	phecode_130	Spirochetal infection	367040	132	Weighted median	-2.89644	2.22068	0.192129
bOHBut	strict	3	phecode_130	Spirochetal infection	367040	132	MR Egger beta	-0.120305	5.24903	0.981715	0.442596	0.589544	0
bOHBut	strict	3	phecode_130	Spirochetal infection	367040	132	MR Egger intercept	-0.153852	0.293974	0.600728	0.442596	0.589544	0
bOHBut	full	9	phecode_721	Spondylosis and allied disorders	360276	3937	IVW (fixed)	-0.0478763	0.173141	0.782151	0.198198	11.0622	27.6819
bOHBut	full	9	phecode_721	Spondylosis and allied disorders	360276	3937	IVW (random)	-0.0478763	0.203599	0.814092	0.198198	11.0622	27.6819
bOHBut	full	9	phecode_721	Spondylosis and allied disorders	360276	3937	Weighted median	-0.0580463	0.247209	0.814359
bOHBut	full	9	phecode_721	Spondylosis and allied disorders	360276	3937	MR Egger beta	0.26024	0.547939	0.634827	0.161759	10.5041	23.8394
bOHBut	full	9	phecode_721	Spondylosis and allied disorders	360276	3937	MR Egger intercept	-0.0189691	0.0311041	0.541956	0.161759	10.5041	23.8394
bOHBut	strict	3	phecode_721	Spondylosis and allied disorders	360276	3937	IVW (fixed)	0.361629	0.36575	0.322795	0.655832	0.843702	0
bOHBut	strict	3	phecode_721	Spondylosis and allied disorders	360276	3937	IVW (random)	0.361629	0.36575	0.322795	0.655832	0.843702	0
bOHBut	strict	3	phecode_721	Spondylosis and allied disorders	360276	3937	Weighted median	0.370616	0.443433	0.403274
bOHBut	strict	3	phecode_721	Spondylosis and allied disorders	360276	3937	MR Egger beta	0.743117	1.00221	0.458401	0.410779	0.676545	0
bOHBut	strict	3	phecode_721	Spondylosis and allied disorders	360276	3937	MR Egger intercept	-0.0228501	0.055889	0.682651	0.410779	0.676545	0
bOHBut	full	9	phecode_840	Sprains and strains	367368	771	IVW (fixed)	0.114988	0.382904	0.763944	0.464847	7.68483	0
bOHBut	full	9	phecode_840	Sprains and strains	367368	771	IVW (random)	0.114988	0.382904	0.763944	0.464847	7.68483	0
bOHBut	full	9	phecode_840	Sprains and strains	367368	771	Weighted median	0.567007	0.509297	0.265573
bOHBut	full	9	phecode_840	Sprains and strains	367368	771	MR Egger beta	0.0978047	1.02409	0.923914	0.361238	7.68446	0
bOHBut	full	9	phecode_840	Sprains and strains	367368	771	MR Egger intercept	0.00107057	0.0587038	0.98545	0.361238	7.68446	0
bOHBut	strict	3	phecode_840	Sprains and strains	367368	771	IVW (fixed)	-0.0458299	0.78991	0.953733	0.0647587	5.47417	63.4648
bOHBut	strict	3	phecode_840	Sprains and strains	367368	771	IVW (random)	-0.0458299	1.30684	0.972025	0.0647587	5.47417	63.4648
bOHBut	strict	3	phecode_840	Sprains and strains	367368	771	Weighted median	0.132317	1.06157	0.900806
bOHBut	strict	3	phecode_840	Sprains and strains	367368	771	MR Egger beta	-3.0198	3.46908	0.384033	0.0868112	2.93253	31.7996
bOHBut	strict	3	phecode_840	Sprains and strains	367368	771	MR Egger intercept	0.187302	0.20119	0.351869	0.0868112	2.93253	31.7996
bOHBut	full	9	phecode_841	Sprains and strains of back and neck	366744	147	IVW (fixed)	-0.406454	0.895718	0.649992	0.357995	8.8167	9.26306
bOHBut	full	9	phecode_841	Sprains and strains of back and neck	366744	147	IVW (random)	-0.406454	0.940328	0.665562	0.357995	8.8167	9.26306
bOHBut	full	9	phecode_841	Sprains and strains of back and neck	366744	147	Weighted median	-1.00348	1.21803	0.410021
bOHBut	full	9	phecode_841	Sprains and strains of back and neck	366744	147	MR Egger beta	-2.86715	2.32841	0.218183	0.387089	7.41393	0
bOHBut	full	9	phecode_841	Sprains and strains of back and neck	366744	147	MR Egger intercept	0.153529	0.133405	0.249796	0.387089	7.41393	0
bOHBut	strict	3	phecode_841	Sprains and strains of back and neck	366744	147	IVW (fixed)	2.18414	1.90029	0.250402	0.414517	1.76128	0
bOHBut	strict	3	phecode_841	Sprains and strains of back and neck	366744	147	IVW (random)	2.18414	1.90029	0.250402	0.414517	1.76128	0
bOHBut	strict	3	phecode_841	Sprains and strains of back and neck	366744	147	Weighted median	3.23067	2.31687	0.163193
bOHBut	strict	3	phecode_841	Sprains and strains of back and neck	366744	147	MR Egger beta	-3.37515	4.91183	0.49199	0.613721	0.254793	0
bOHBut	strict	3	phecode_841	Sprains and strains of back and neck	366744	147	MR Egger intercept	0.347597	0.283199	0.219675	0.613721	0.254793	0
bOHBut	full	9	phecode_378	Strabismus and other disorders of binocular eye movements	360804	2009	IVW (fixed)	-0.171852	0.23826	0.470738	0.964084	2.44861	0
bOHBut	full	9	phecode_378	Strabismus and other disorders of binocular eye movements	360804	2009	IVW (random)	-0.171852	0.23826	0.470738	0.964084	2.44861	0
bOHBut	full	9	phecode_378	Strabismus and other disorders of binocular eye movements	360804	2009	Weighted median	-0.256899	0.292826	0.380319
bOHBut	full	9	phecode_378	Strabismus and other disorders of binocular eye movements	360804	2009	MR Egger beta	-0.521297	0.612857	0.394991	0.95612	2.0656	0
bOHBut	full	9	phecode_378	Strabismus and other disorders of binocular eye movements	360804	2009	MR Egger intercept	0.0216828	0.0350359	0.535999	0.95612	2.0656	0
bOHBut	strict	3	phecode_378	Strabismus and other disorders of binocular eye movements	360804	2009	IVW (fixed)	-0.089556	0.498073	0.857306	0.448818	1.60228	0
bOHBut	strict	3	phecode_378	Strabismus and other disorders of binocular eye movements	360804	2009	IVW (random)	-0.089556	0.498073	0.857306	0.448818	1.60228	0
bOHBut	strict	3	phecode_378	Strabismus and other disorders of binocular eye movements	360804	2009	Weighted median	-0.468327	0.623678	0.452707
bOHBut	strict	3	phecode_378	Strabismus and other disorders of binocular eye movements	360804	2009	MR Egger beta	-1.44372	1.34713	0.283854	0.511107	0.4318	0
bOHBut	strict	3	phecode_378	Strabismus and other disorders of binocular eye movements	360804	2009	MR Egger intercept	0.0825517	0.0763035	0.279303	0.511107	0.4318	0
bOHBut	full	9	phecode_316	Substance addiction and disorders	351284	562	IVW (fixed)	-0.0192469	0.447366	0.965683	0.757409	5.00156	0
bOHBut	full	9	phecode_316	Substance addiction and disorders	351284	562	IVW (random)	-0.0192469	0.447366	0.965683	0.757409	5.00156	0
bOHBut	full	9	phecode_316	Substance addiction and disorders	351284	562	Weighted median	-0.176352	0.591632	0.765645
bOHBut	full	9	phecode_316	Substance addiction and disorders	351284	562	MR Egger beta	0.153604	1.15815	0.894487	0.662968	4.97538	0
bOHBut	full	9	phecode_316	Substance addiction and disorders	351284	562	MR Egger intercept	-0.0107007	0.0661333	0.871459	0.662968	4.97538	0
bOHBut	strict	3	phecode_316	Substance addiction and disorders	351284	562	IVW (fixed)	-0.828343	0.949256	0.382868	0.485355	1.44575	0
bOHBut	strict	3	phecode_316	Substance addiction and disorders	351284	562	IVW (random)	-0.828343	0.949256	0.382868	0.485355	1.44575	0
bOHBut	strict	3	phecode_316	Substance addiction and disorders	351284	562	Weighted median	-1.47668	1.17154	0.207504
bOHBut	strict	3	phecode_316	Substance addiction and disorders	351284	562	MR Egger beta	1.64603	2.69106	0.540758	0.48835	0.480159	0
bOHBut	strict	3	phecode_316	Substance addiction and disorders	351284	562	MR Egger intercept	-0.145606	0.148178	0.325783	0.48835	0.480159	0
bOHBut	full	9	phecode_297	Suicidal ideation or attempt	336208	292	IVW (fixed)	0.286253	0.635462	0.652375	0.533973	7.02467	0
bOHBut	full	9	phecode_297	Suicidal ideation or attempt	336208	292	IVW (random)	0.286253	0.635462	0.652375	0.533973	7.02467	0
bOHBut	full	9	phecode_297	Suicidal ideation or attempt	336208	292	Weighted median	0.823567	0.871875	0.344867
bOHBut	full	9	phecode_297	Suicidal ideation or attempt	336208	292	MR Egger beta	-0.403441	1.66079	0.808067	0.447578	6.82264	0
bOHBut	full	9	phecode_297	Suicidal ideation or attempt	336208	292	MR Egger intercept	0.0421881	0.0938588	0.653082	0.447578	6.82264	0
bOHBut	strict	3	phecode_297	Suicidal ideation or attempt	336208	292	IVW (fixed)	0.0471806	1.30629	0.971188	0.127658	4.1168	51.4186
bOHBut	strict	3	phecode_297	Suicidal ideation or attempt	336208	292	IVW (random)	0.0471806	1.87415	0.979916	0.127658	4.1168	51.4186
bOHBut	strict	3	phecode_297	Suicidal ideation or attempt	336208	292	Weighted median	-0.383224	1.73509	0.825196
bOHBut	strict	3	phecode_297	Suicidal ideation or attempt	336208	292	MR Egger beta	-3.30182	6.42143	0.607121	0.0765605	3.13645	36.2336
bOHBut	strict	3	phecode_297	Suicidal ideation or attempt	336208	292	MR Egger intercept	0.203607	0.364184	0.576108	0.0765605	3.13645	36.2336
bOHBut	full	9	phecode_681	Superficial cellulitis and abscess	364676	1257	IVW (fixed)	-0.0789598	0.29753	0.790714	0.00820162	20.6288	61.2193
bOHBut	full	9	phecode_681	Superficial cellulitis and abscess	364676	1257	IVW (random)	-0.0789598	0.477775	0.868735	0.00820162	20.6288	61.2193
bOHBut	full	9	phecode_681	Superficial cellulitis and abscess	364676	1257	Weighted median	-0.308927	0.435938	0.478543
bOHBut	full	9	phecode_681	Superficial cellulitis and abscess	364676	1257	MR Egger beta	-0.320983	1.31402	0.807017	0.00456402	20.5118	60.9981
bOHBut	full	9	phecode_681	Superficial cellulitis and abscess	364676	1257	MR Egger intercept	0.0151214	0.075681	0.841633	0.00456402	20.5118	60.9981
bOHBut	strict	3	phecode_681	Superficial cellulitis and abscess	364676	1257	IVW (fixed)	-0.486275	0.631745	0.441459	0.722258	0.650746	0
bOHBut	strict	3	phecode_681	Superficial cellulitis and abscess	364676	1257	IVW (random)	-0.486275	0.631745	0.441459	0.722258	0.650746	0
bOHBut	strict	3	phecode_681	Superficial cellulitis and abscess	364676	1257	Weighted median	-0.782607	0.754239	0.299451
bOHBut	strict	3	phecode_681	Superficial cellulitis and abscess	364676	1257	MR Egger beta	0.591145	1.74467	0.734739	0.645336	0.211832	0
bOHBut	strict	3	phecode_681	Superficial cellulitis and abscess	364676	1257	MR Egger intercept	-0.0645312	0.0974047	0.507647	0.645336	0.211832	0
bOHBut	full	9	phecode_687	Symptoms affecting skin	367542	8594	IVW (fixed)	0.037468	0.116671	0.748102	0.460639	7.72644	0
bOHBut	full	9	phecode_687	Symptoms affecting skin	367542	8594	IVW (random)	0.037468	0.116671	0.748102	0.460639	7.72644	0
bOHBut	full	9	phecode_687	Symptoms affecting skin	367542	8594	Weighted median	0.0394231	0.15059	0.793482
bOHBut	full	9	phecode_687	Symptoms affecting skin	367542	8594	MR Egger beta	0.353525	0.302158	0.242001	0.489342	6.44062	0
bOHBut	full	9	phecode_687	Symptoms affecting skin	367542	8594	MR Egger intercept	-0.0194872	0.0171854	0.25682	0.489342	6.44062	0
bOHBut	strict	3	phecode_687	Symptoms affecting skin	367542	8594	IVW (fixed)	0.158503	0.24947	0.525193	0.0701404	5.31451	62.3672
bOHBut	strict	3	phecode_687	Symptoms affecting skin	367542	8594	IVW (random)	0.158503	0.406663	0.69671	0.0701404	5.31451	62.3672
bOHBut	strict	3	phecode_687	Symptoms affecting skin	367542	8594	Weighted median	0.140611	0.364024	0.699298
bOHBut	strict	3	phecode_687	Symptoms affecting skin	367542	8594	MR Egger beta	1.65416	0.695095	0.0173239	0.996483	1.94292e-05	0
bOHBut	strict	3	phecode_687	Symptoms affecting skin	367542	8594	MR Egger intercept	-0.0886269	0.0384445	0.0211488	0.996483	1.94292e-05	0
bOHBut	full	9	phecode_741	Symptoms and disorders of the joints	365606	4813	IVW (fixed)	0.0818364	0.156169	0.60026	0.346501	8.95036	10.6181
bOHBut	full	9	phecode_741	Symptoms and disorders of the joints	365606	4813	IVW (random)	0.0818364	0.165184	0.6203	0.346501	8.95036	10.6181
bOHBut	full	9	phecode_741	Symptoms and disorders of the joints	365606	4813	Weighted median	0.128325	0.210498	0.542108
bOHBut	full	9	phecode_741	Symptoms and disorders of the joints	365606	4813	MR Egger beta	0.92039	0.405157	0.0231055	0.789035	3.91921	0
bOHBut	full	9	phecode_741	Symptoms and disorders of the joints	365606	4813	MR Egger intercept	-0.0515433	0.0229794	0.0248954	0.789035	3.91921	0
bOHBut	strict	3	phecode_741	Symptoms and disorders of the joints	365606	4813	IVW (fixed)	0.0628579	0.33113	0.849444	0.185094	3.37378	40.7194
bOHBut	strict	3	phecode_741	Symptoms and disorders of the joints	365606	4813	IVW (random)	0.0628579	0.430073	0.883798	0.185094	3.37378	40.7194
bOHBut	strict	3	phecode_741	Symptoms and disorders of the joints	365606	4813	Weighted median	0.165861	0.454088	0.714917
bOHBut	strict	3	phecode_741	Symptoms and disorders of the joints	365606	4813	MR Egger beta	1.62204	0.920942	0.0781912	0.774781	0.0818687	0
bOHBut	strict	3	phecode_741	Symptoms and disorders of the joints	365606	4813	MR Egger intercept	-0.0924723	0.0509668	0.0696218	0.774781	0.0818687	0
bOHBut	full	9	phecode_561	Symptoms involving digestive system	318146	21074	IVW (fixed)	-0.0192423	0.0762468	0.800756	0.855114	4.02221	0
bOHBut	full	9	phecode_561	Symptoms involving digestive system	318146	21074	IVW (random)	-0.0192423	0.0762468	0.800756	0.855114	4.02221	0
bOHBut	full	9	phecode_561	Symptoms involving digestive system	318146	21074	Weighted median	-0.0104441	0.0961667	0.913517
bOHBut	full	9	phecode_561	Symptoms involving digestive system	318146	21074	MR Egger beta	0.0722053	0.196777	0.713664	0.806068	3.76809	0
bOHBut	full	9	phecode_561	Symptoms involving digestive system	318146	21074	MR Egger intercept	-0.00565563	0.0112191	0.614185	0.806068	3.76809	0
bOHBut	strict	3	phecode_561	Symptoms involving digestive system	318146	21074	IVW (fixed)	-0.0951618	0.160871	0.554159	0.894385	0.223238	0
bOHBut	strict	3	phecode_561	Symptoms involving digestive system	318146	21074	IVW (random)	-0.0951618	0.160871	0.554159	0.894385	0.223238	0
bOHBut	strict	3	phecode_561	Symptoms involving digestive system	318146	21074	Weighted median	-0.112263	0.187889	0.550177
bOHBut	strict	3	phecode_561	Symptoms involving digestive system	318146	21074	MR Egger beta	-0.0490228	0.438922	0.91107	0.646397	0.210473	0
bOHBut	strict	3	phecode_561	Symptoms involving digestive system	318146	21074	MR Egger intercept	-0.00278047	0.0246101	0.910046	0.646397	0.210473	0
bOHBut	full	9	phecode_624	Symptoms involving female genital tract	196835	6964	IVW (fixed)	-0.00956614	0.130916	0.94175	0.032394	16.788	52.3469
bOHBut	full	9	phecode_624	Symptoms involving female genital tract	196835	6964	IVW (random)	-0.00956614	0.189647	0.95977	0.032394	16.788	52.3469
bOHBut	full	9	phecode_624	Symptoms involving female genital tract	196835	6964	Weighted median	0.139053	0.176603	0.431062
bOHBut	full	9	phecode_624	Symptoms involving female genital tract	196835	6964	MR Egger beta	0.0138439	0.522508	0.978862	0.018855	16.7823	52.3308
bOHBut	full	9	phecode_624	Symptoms involving female genital tract	196835	6964	MR Egger intercept	-0.00144649	0.0297568	0.96123	0.018855	16.7823	52.3308
bOHBut	strict	3	phecode_624	Symptoms involving female genital tract	196835	6964	IVW (fixed)	0.438116	0.27704	0.113783	0.512226	1.33798	0
bOHBut	strict	3	phecode_624	Symptoms involving female genital tract	196835	6964	IVW (random)	0.438116	0.27704	0.113783	0.512226	1.33798	0
bOHBut	strict	3	phecode_624	Symptoms involving female genital tract	196835	6964	Weighted median	0.351173	0.349585	0.315118
bOHBut	strict	3	phecode_624	Symptoms involving female genital tract	196835	6964	MR Egger beta	-0.0551704	0.758778	0.942037	0.356458	0.850334	0
bOHBut	strict	3	phecode_624	Symptoms involving female genital tract	196835	6964	MR Egger intercept	0.0296856	0.0425102	0.484979	0.356458	0.850334	0
bOHBut	full	9	phecode_293	Symptoms involving head and neck	367542	3375	IVW (fixed)	-0.00453127	0.185745	0.980537	0.161472	11.7762	32.0664
bOHBut	full	9	phecode_293	Symptoms involving head and neck	367542	3375	IVW (random)	-0.00453127	0.225359	0.983958	0.161472	11.7762	32.0664
bOHBut	full	9	phecode_293	Symptoms involving head and neck	367542	3375	Weighted median	-0.0517449	0.259139	0.841731
bOHBut	full	9	phecode_293	Symptoms involving head and neck	367542	3375	MR Egger beta	0.514831	0.582155	0.376505	0.167769	10.3853	22.9681
bOHBut	full	9	phecode_293	Symptoms involving head and neck	367542	3375	MR Egger intercept	-0.0320847	0.0331368	0.33292	0.167769	10.3853	22.9681
bOHBut	strict	3	phecode_293	Symptoms involving head and neck	367542	3375	IVW (fixed)	0.455567	0.390589	0.24347	0.111242	4.3921	54.4637
bOHBut	strict	3	phecode_293	Symptoms involving head and neck	367542	3375	IVW (random)	0.455567	0.578817	0.431244	0.111242	4.3921	54.4637
bOHBut	strict	3	phecode_293	Symptoms involving head and neck	367542	3375	Weighted median	0.439054	0.548339	0.423307
bOHBut	strict	3	phecode_293	Symptoms involving head and neck	367542	3375	MR Egger beta	-0.653123	1.83398	0.721748	0.0791392	3.08249	35.1174
bOHBut	strict	3	phecode_293	Symptoms involving head and neck	367542	3375	MR Egger intercept	0.0674884	0.10354	0.514525	0.0791392	3.08249	35.1174
bOHBut	full	9	phecode_781	Symptoms involving nervous and musculoskeletal systems	367542	7836	IVW (fixed)	0.629294	0.121869	2.42102e-07	7.90223e-18	98.6911	91.8939
bOHBut	full	9	phecode_781	Symptoms involving nervous and musculoskeletal systems	367542	7836	IVW (random)	0.629294	0.428041	0.141515	7.90223e-18	98.6911	91.8939
bOHBut	full	9	phecode_781	Symptoms involving nervous and musculoskeletal systems	367542	7836	Weighted median	0.341911	0.182272	0.0606784
bOHBut	full	9	phecode_781	Symptoms involving nervous and musculoskeletal systems	367542	7836	MR Egger beta	0.989499	1.18018	0.401789	4.13294e-18	97.1733	91.7673
bOHBut	full	9	phecode_781	Symptoms involving nervous and musculoskeletal systems	367542	7836	MR Egger intercept	-0.0223104	0.0674713	0.740898	4.13294e-18	97.1733	91.7673
bOHBut	strict	3	phecode_781	Symptoms involving nervous and musculoskeletal systems	367542	7836	IVW (fixed)	0.522352	0.263871	0.0477518	0.575043	1.10662	0
bOHBut	strict	3	phecode_781	Symptoms involving nervous and musculoskeletal systems	367542	7836	IVW (random)	0.522352	0.263871	0.0477518	0.575043	1.10662	0
bOHBut	strict	3	phecode_781	Symptoms involving nervous and musculoskeletal systems	367542	7836	Weighted median	0.539551	0.328147	0.100128
bOHBut	strict	3	phecode_781	Symptoms involving nervous and musculoskeletal systems	367542	7836	MR Egger beta	0.857862	0.726274	0.23753	0.353527	0.860757	0
bOHBut	strict	3	phecode_781	Symptoms involving nervous and musculoskeletal systems	367542	7836	MR Egger intercept	-0.0200362	0.0404081	0.620004	0.353527	0.860757	0
bOHBut	full	9	phecode_782	Symptoms involving skin and other integumentary tissue	367542	4521	IVW (fixed)	0.120881	0.160806	0.452219	0.797095	4.62211	0
bOHBut	full	9	phecode_782	Symptoms involving skin and other integumentary tissue	367542	4521	IVW (random)	0.120881	0.160806	0.452219	0.797095	4.62211	0
bOHBut	full	9	phecode_782	Symptoms involving skin and other integumentary tissue	367542	4521	Weighted median	0.0894752	0.210036	0.670108
bOHBut	full	9	phecode_782	Symptoms involving skin and other integumentary tissue	367542	4521	MR Egger beta	-0.283725	0.415254	0.494445	0.834668	3.50526	0
bOHBut	full	9	phecode_782	Symptoms involving skin and other integumentary tissue	367542	4521	MR Egger intercept	0.024962	0.0236201	0.290596	0.834668	3.50526	0
bOHBut	strict	3	phecode_782	Symptoms involving skin and other integumentary tissue	367542	4521	IVW (fixed)	0.219594	0.34128	0.519937	0.73355	0.61972	0
bOHBut	strict	3	phecode_782	Symptoms involving skin and other integumentary tissue	367542	4521	IVW (random)	0.219594	0.34128	0.519937	0.73355	0.61972	0
bOHBut	strict	3	phecode_782	Symptoms involving skin and other integumentary tissue	367542	4521	Weighted median	0.395723	0.40852	0.332707
bOHBut	strict	3	phecode_782	Symptoms involving skin and other integumentary tissue	367542	4521	MR Egger beta	0.793923	0.939707	0.398188	0.663394	0.189427	0
bOHBut	strict	3	phecode_782	Symptoms involving skin and other integumentary tissue	367542	4521	MR Egger intercept	-0.0343251	0.0523276	0.511845	0.663394	0.189427	0
bOHBut	full	9	phecode_772	Symptoms of the muscles	367542	479	IVW (fixed)	-0.409218	0.489951	0.403592	0.588027	6.5305	0
bOHBut	full	9	phecode_772	Symptoms of the muscles	367542	479	IVW (random)	-0.409218	0.489951	0.403592	0.588027	6.5305	0
bOHBut	full	9	phecode_772	Symptoms of the muscles	367542	479	Weighted median	-0.634362	0.632026	0.315525
bOHBut	full	9	phecode_772	Symptoms of the muscles	367542	479	MR Egger beta	0.00729442	1.26615	0.995403	0.493532	6.40323	0
bOHBut	full	9	phecode_772	Symptoms of the muscles	367542	479	MR Egger intercept	-0.0256961	0.0720277	0.721277	0.493532	6.40323	0
bOHBut	strict	3	phecode_772	Symptoms of the muscles	367542	479	IVW (fixed)	0.775458	1.07451	0.47049	0.587176	1.06486	0
bOHBut	strict	3	phecode_772	Symptoms of the muscles	367542	479	IVW (random)	0.775458	1.07451	0.47049	0.587176	1.06486	0
bOHBut	strict	3	phecode_772	Symptoms of the muscles	367542	479	Weighted median	0.771413	1.31603	0.557762
bOHBut	strict	3	phecode_772	Symptoms of the muscles	367542	479	MR Egger beta	3.75662	3.08501	0.223338	0.963173	0.00213192	0
bOHBut	strict	3	phecode_772	Symptoms of the muscles	367542	479	MR Egger intercept	-0.172583	0.167412	0.302594	0.963173	0.00213192	0
bOHBut	full	9	phecode_788	Syncope and collapse	367542	13876	IVW (fixed)	0.00922213	0.0924619	0.920551	0.189268	11.2251	28.7312
bOHBut	full	9	phecode_788	Syncope and collapse	367542	13876	IVW (random)	0.00922213	0.109525	0.932896	0.189268	11.2251	28.7312
bOHBut	full	9	phecode_788	Syncope and collapse	367542	13876	Weighted median	-0.114623	0.12232	0.34872
bOHBut	full	9	phecode_788	Syncope and collapse	367542	13876	MR Egger beta	-0.142662	0.295486	0.629234	0.150011	10.7477	25.5652
bOHBut	full	9	phecode_788	Syncope and collapse	367542	13876	MR Egger intercept	0.00940758	0.0168704	0.577092	0.150011	10.7477	25.5652
bOHBut	strict	3	phecode_788	Syncope and collapse	367542	13876	IVW (fixed)	-0.064496	0.194655	0.740391	0.498051	1.3941	0
bOHBut	strict	3	phecode_788	Syncope and collapse	367542	13876	IVW (random)	-0.064496	0.194655	0.740391	0.498051	1.3941	0
bOHBut	strict	3	phecode_788	Syncope and collapse	367542	13876	Weighted median	0.0326233	0.242457	0.892966
bOHBut	strict	3	phecode_788	Syncope and collapse	367542	13876	MR Egger beta	-0.60719	0.527527	0.249728	0.681033	0.168965	0
bOHBut	strict	3	phecode_788	Syncope and collapse	367542	13876	MR Egger intercept	0.0329016	0.0297252	0.268355	0.681033	0.168965	0
bOHBut	full	9	sbp	Systolic blood pressure	367183		IVW (fixed)	-0.0243545	0.0176128	0.166735	3.1938e-09	55.723	85.6433
bOHBut	full	9	sbp	Systolic blood pressure	367183		IVW (random)	-0.0243545	0.0464838	0.600323	3.1938e-09	55.723	85.6433
bOHBut	full	9	sbp	Systolic blood pressure	367183		Weighted median	-0.0387812	0.0281238	0.167911
bOHBut	full	9	sbp	Systolic blood pressure	367183		MR Egger beta	0.130103	0.111544	0.243457	4.885e-07	42.1409	81.0161
bOHBut	full	9	sbp	Systolic blood pressure	367183		MR Egger intercept	-0.00954553	0.00635506	0.133088	4.885e-07	42.1409	81.0161
bOHBut	strict	3	sbp	Systolic blood pressure	367183		IVW (fixed)	0.0807356	0.0371523	0.029773	2.32785e-06	25.9411	92.2902
bOHBut	strict	3	sbp	Systolic blood pressure	367183		IVW (random)	0.0807356	0.133803	0.546248	2.32785e-06	25.9411	92.2902
bOHBut	strict	3	sbp	Systolic blood pressure	367183		Weighted median	-0.00743427	0.0588418	0.89946
bOHBut	strict	3	sbp	Systolic blood pressure	367183		MR Egger beta	0.451104	0.330011	0.171645	0.00114975	10.5694	81.0775
bOHBut	strict	3	sbp	Systolic blood pressure	367183		MR Egger intercept	-0.0222983	0.0184899	0.227829	0.00114975	10.5694	81.0775
bOHBut	full	9	phecode_257	Testicular dysfunction	166145	249	IVW (fixed)	-0.105884	0.684514	0.877069	0.587217	6.53781	0
bOHBut	full	9	phecode_257	Testicular dysfunction	166145	249	IVW (random)	-0.105884	0.684514	0.877069	0.587217	6.53781	0
bOHBut	full	9	phecode_257	Testicular dysfunction	166145	249	Weighted median	-0.511244	0.868703	0.556187
bOHBut	full	9	phecode_257	Testicular dysfunction	166145	249	MR Egger beta	0.121192	1.76637	0.945299	0.480686	6.51836	0
bOHBut	full	9	phecode_257	Testicular dysfunction	166145	249	MR Egger intercept	-0.0139634	0.10013	0.889092	0.480686	6.51836	0
bOHBut	strict	3	phecode_257	Testicular dysfunction	166145	249	IVW (fixed)	0.752085	1.51539	0.619684	0.12185	4.20992	52.4932
bOHBut	strict	3	phecode_257	Testicular dysfunction	166145	249	IVW (random)	0.752085	2.1986	0.732295	0.12185	4.20992	52.4932
bOHBut	strict	3	phecode_257	Testicular dysfunction	166145	249	Weighted median	2.189	2.05489	0.286756
bOHBut	strict	3	phecode_257	Testicular dysfunction	166145	249	MR Egger beta	6.96705	5.83113	0.232164	0.175751	1.83319	0
bOHBut	strict	3	phecode_257	Testicular dysfunction	166145	249	MR Egger intercept	-0.355869	0.312539	0.254853	0.175751	1.83319	0
bOHBut	full	9	testos	Testosterone	317548		IVW (fixed)	0.0120937	0.0189402	0.523134	0.00171733	24.7445	67.6695
bOHBut	full	9	testos	Testosterone	317548		IVW (random)	0.0120937	0.0333102	0.716558	0.00171733	24.7445	67.6695
bOHBut	full	9	testos	Testosterone	317548		Weighted median	0.0114043	0.0286595	0.690687
bOHBut	full	9	testos	Testosterone	317548		MR Egger beta	0.140043	0.0754921	0.0635863	0.0195268	16.6874	52.0597
bOHBut	full	9	testos	Testosterone	317548		MR Egger intercept	-0.00790695	0.00430098	0.0660024	0.0195268	16.6874	52.0597
bOHBut	strict	3	testos	Testosterone	317548		IVW (fixed)	0.0530501	0.0399767	0.184501	0.64263	0.884371	0
bOHBut	strict	3	testos	Testosterone	317548		IVW (random)	0.0530501	0.0399767	0.184501	0.64263	0.884371	0
bOHBut	strict	3	testos	Testosterone	317548		Weighted median	0.0465954	0.0486322	0.338003
bOHBut	strict	3	testos	Testosterone	317548		MR Egger beta	0.0801897	0.109349	0.463351	0.367156	0.813268	0
bOHBut	strict	3	testos	Testosterone	317548		MR Egger intercept	-0.00163263	0.00612269	0.789737	0.367156	0.813268	0
bOHBut	full	9	phecode_763	Thoracic or lumbosacral neuritis or radiculitis, unspecified	364172	796	IVW (fixed)	-0.102016	0.384979	0.791017	0.389564	8.46336	5.47487
bOHBut	full	9	phecode_763	Thoracic or lumbosacral neuritis or radiculitis, unspecified	364172	796	IVW (random)	-0.102016	0.395971	0.796689	0.389564	8.46336	5.47487
bOHBut	full	9	phecode_763	Thoracic or lumbosacral neuritis or radiculitis, unspecified	364172	796	Weighted median	-0.47125	0.529284	0.373275
bOHBut	full	9	phecode_763	Thoracic or lumbosacral neuritis or radiculitis, unspecified	364172	796	MR Egger beta	0.174614	1.08246	0.871848	0.300991	8.37134	4.43579
bOHBut	full	9	phecode_763	Thoracic or lumbosacral neuritis or radiculitis, unspecified	364172	796	MR Egger intercept	-0.0169673	0.0611663	0.781476	0.300991	8.37134	4.43579
bOHBut	strict	3	phecode_763	Thoracic or lumbosacral neuritis or radiculitis, unspecified	364172	796	IVW (fixed)	-0.0905787	0.796626	0.909473	0.087516	4.87187	58.948
bOHBut	strict	3	phecode_763	Thoracic or lumbosacral neuritis or radiculitis, unspecified	364172	796	IVW (random)	-0.0905787	1.24333	0.941924	0.087516	4.87187	58.948
bOHBut	strict	3	phecode_763	Thoracic or lumbosacral neuritis or radiculitis, unspecified	364172	796	Weighted median	-0.751151	1.11086	0.498919
bOHBut	strict	3	phecode_763	Thoracic or lumbosacral neuritis or radiculitis, unspecified	364172	796	MR Egger beta	0.594677	4.58472	0.896797	0.0293316	4.74805	57.8774
bOHBut	strict	3	phecode_763	Thoracic or lumbosacral neuritis or radiculitis, unspecified	364172	796	MR Egger intercept	-0.0417541	0.25856	0.87171	0.0293316	4.74805	57.8774
bOHBut	full	9	phecode_478	Throat pain	346107	447	IVW (fixed)	1.05958	0.501414	0.0345849	0.889434	3.62303	0
bOHBut	full	9	phecode_478	Throat pain	346107	447	IVW (random)	1.05958	0.501414	0.0345849	0.889434	3.62303	0
bOHBut	full	9	phecode_478	Throat pain	346107	447	Weighted median	1.60615	0.647858	0.013169
bOHBut	full	9	phecode_478	Throat pain	346107	447	MR Egger beta	1.00336	1.30842	0.443172	0.822263	3.62087	0
bOHBut	full	9	phecode_478	Throat pain	346107	447	MR Egger intercept	0.00347576	0.0747117	0.962894	0.822263	3.62087	0
bOHBut	strict	3	phecode_478	Throat pain	346107	447	IVW (fixed)	0.0726301	1.08684	0.946719	0.63309	0.914286	0
bOHBut	strict	3	phecode_478	Throat pain	346107	447	IVW (random)	0.0726301	1.08684	0.946719	0.63309	0.914286	0
bOHBut	strict	3	phecode_478	Throat pain	346107	447	Weighted median	-0.332128	1.29809	0.798059
bOHBut	strict	3	phecode_478	Throat pain	346107	447	MR Egger beta	2.05877	3.10171	0.506847	0.503829	0.446862	0
bOHBut	strict	3	phecode_478	Throat pain	346107	447	MR Egger intercept	-0.116352	0.170184	0.494174	0.503829	0.446862	0
bOHBut	full	9	phecode_193	Thyroid cancer	365721	504	IVW (fixed)	-0.637954	0.479699	0.18355	0.215152	10.7687	25.7107
bOHBut	full	9	phecode_193	Thyroid cancer	365721	504	IVW (random)	-0.637954	0.556552	0.251687	0.215152	10.7687	25.7107
bOHBut	full	9	phecode_193	Thyroid cancer	365721	504	Weighted median	-0.404546	0.649978	0.53368
bOHBut	full	9	phecode_193	Thyroid cancer	365721	504	MR Egger beta	0.886863	1.43362	0.536167	0.248587	9.05704	11.6709
bOHBut	full	9	phecode_193	Thyroid cancer	365721	504	MR Egger intercept	-0.0929137	0.0807816	0.250069	0.248587	9.05704	11.6709
bOHBut	strict	3	phecode_193	Thyroid cancer	365721	504	IVW (fixed)	-0.69938	1.01952	0.49272	0.104475	4.51761	55.7288
bOHBut	strict	3	phecode_193	Thyroid cancer	365721	504	IVW (random)	-0.69938	1.53227	0.648078	0.104475	4.51761	55.7288
bOHBut	strict	3	phecode_193	Thyroid cancer	365721	504	Weighted median	-0.913791	1.32243	0.489568
bOHBut	strict	3	phecode_193	Thyroid cancer	365721	504	MR Egger beta	2.16362	5.65717	0.702123	0.0611952	3.50469	42.9336
bOHBut	strict	3	phecode_193	Thyroid cancer	365721	504	MR Egger intercept	-0.165377	0.307618	0.59085	0.0611952	3.50469	42.9336
bOHBut	full	9	phecode_245	Thyroiditis	343173	419	IVW (fixed)	-0.373338	0.532632	0.483347	0.341194	9.01308	11.2401
bOHBut	full	9	phecode_245	Thyroiditis	343173	419	IVW (random)	-0.373338	0.565352	0.509021	0.341194	9.01308	11.2401
bOHBut	full	9	phecode_245	Thyroiditis	343173	419	Weighted median	-1.15429	0.708066	0.10306
bOHBut	full	9	phecode_245	Thyroiditis	343173	419	MR Egger beta	0.12882	1.54998	0.933763	0.263091	8.85694	9.67539
bOHBut	full	9	phecode_245	Thyroiditis	343173	419	MR Egger intercept	-0.0308063	0.0876968	0.725377	0.263091	8.85694	9.67539
bOHBut	strict	3	phecode_245	Thyroiditis	343173	419	IVW (fixed)	0.657276	1.09535	0.548467	0.134238	4.01629	50.2028
bOHBut	strict	3	phecode_245	Thyroiditis	343173	419	IVW (random)	0.657276	1.55222	0.671971	0.134238	4.01629	50.2028
bOHBut	strict	3	phecode_245	Thyroiditis	343173	419	Weighted median	-0.553586	1.43128	0.69892
bOHBut	strict	3	phecode_245	Thyroiditis	343173	419	MR Egger beta	-3.67486	3.66543	0.316068	0.215546	1.53378	0
bOHBut	strict	3	phecode_245	Thyroiditis	343173	419	MR Egger intercept	0.267052	0.209909	0.203294	0.215546	1.53378	0
bOHBut	full	9	phecode_242	Thyrotoxicosis with or without goiter	345549	2795	IVW (fixed)	-0.536887	0.202097	0.00789374	0.245871	10.2808	22.1847
bOHBut	full	9	phecode_242	Thyrotoxicosis with or without goiter	345549	2795	IVW (random)	-0.536887	0.229101	0.0191064	0.245871	10.2808	22.1847
bOHBut	full	9	phecode_242	Thyrotoxicosis with or without goiter	345549	2795	Weighted median	-0.379398	0.292178	0.194109
bOHBut	full	9	phecode_242	Thyrotoxicosis with or without goiter	345549	2795	MR Egger beta	-0.779586	0.618459	0.207479	0.187413	10.0205	20.1639
bOHBut	full	9	phecode_242	Thyrotoxicosis with or without goiter	345549	2795	MR Egger intercept	0.0151252	0.0354751	0.669844	0.187413	10.0205	20.1639
bOHBut	strict	3	phecode_242	Thyrotoxicosis with or without goiter	345549	2795	IVW (fixed)	0.0511744	0.427595	0.904737	0.896482	0.218555	0
bOHBut	strict	3	phecode_242	Thyrotoxicosis with or without goiter	345549	2795	IVW (random)	0.0511744	0.427595	0.904737	0.896482	0.218555	0
bOHBut	strict	3	phecode_242	Thyrotoxicosis with or without goiter	345549	2795	Weighted median	-0.0703337	0.503803	0.888972
bOHBut	strict	3	phecode_242	Thyrotoxicosis with or without goiter	345549	2795	MR Egger beta	-0.384367	1.16523	0.741502	0.81114	0.0570999	0
bOHBut	strict	3	phecode_242	Thyrotoxicosis with or without goiter	345549	2795	MR Egger intercept	0.0263086	0.0654745	0.68782	0.81114	0.0570999	0
bOHBut	full	9	phecode_318	Tobacco use disorder	361182	10460	IVW (fixed)	0.124525	0.106006	0.240115	0.854982	4.02367	0
bOHBut	full	9	phecode_318	Tobacco use disorder	361182	10460	IVW (random)	0.124525	0.106006	0.240115	0.854982	4.02367	0
bOHBut	full	9	phecode_318	Tobacco use disorder	361182	10460	Weighted median	0.085948	0.136424	0.52869
bOHBut	full	9	phecode_318	Tobacco use disorder	361182	10460	MR Egger beta	0.0940426	0.273717	0.731165	0.778731	4.00908	0
bOHBut	full	9	phecode_318	Tobacco use disorder	361182	10460	MR Egger intercept	0.00188564	0.015611	0.903858	0.778731	4.00908	0
bOHBut	strict	3	phecode_318	Tobacco use disorder	361182	10460	IVW (fixed)	-0.00924324	0.223584	0.967024	0.76837	0.526967	0
bOHBut	strict	3	phecode_318	Tobacco use disorder	361182	10460	IVW (random)	-0.00924324	0.223584	0.967024	0.76837	0.526967	0
bOHBut	strict	3	phecode_318	Tobacco use disorder	361182	10460	Weighted median	0.0672955	0.265952	0.80024
bOHBut	strict	3	phecode_318	Tobacco use disorder	361182	10460	MR Egger beta	-0.0210246	0.612137	0.972601	0.468065	0.52654	0
bOHBut	strict	3	phecode_318	Tobacco use disorder	361182	10460	MR Egger intercept	0.000708921	0.0342893	0.983505	0.468065	0.52654	0
bOHBut	full	9	phecode_823	Torus fracture	345079	173	IVW (fixed)	-1.06544	0.778642	0.171209	0.85155	4.06131	0
bOHBut	full	9	phecode_823	Torus fracture	345079	173	IVW (random)	-1.06544	0.778642	0.171209	0.85155	4.06131	0
bOHBut	full	9	phecode_823	Torus fracture	345079	173	Weighted median	-0.830081	1.03208	0.421235
bOHBut	full	9	phecode_823	Torus fracture	345079	173	MR Egger beta	-0.926232	1.98737	0.641174	0.773362	4.05551	0
bOHBut	full	9	phecode_823	Torus fracture	345079	173	MR Egger intercept	-0.00883035	0.115987	0.939314	0.773362	4.05551	0
bOHBut	strict	3	phecode_823	Torus fracture	345079	173	IVW (fixed)	-1.64067	1.64804	0.319479	0.94309	0.117188	0
bOHBut	strict	3	phecode_823	Torus fracture	345079	173	IVW (random)	-1.64067	1.64804	0.319479	0.94309	0.117188	0
bOHBut	strict	3	phecode_823	Torus fracture	345079	173	Weighted median	-1.71865	1.91591	0.369697
bOHBut	strict	3	phecode_823	Torus fracture	345079	173	MR Egger beta	-0.227204	4.47127	0.959474	0.968645	0.0015451	0
bOHBut	strict	3	phecode_823	Torus fracture	345079	173	MR Egger intercept	-0.0858927	0.252579	0.733809	0.968645	0.0015451	0
bOHBut	full	9	tbili	Total bilirubin	345163		IVW (fixed)	-0.0294219	0.018164	0.105278	2.81709e-22	120.343	93.3523
bOHBut	full	9	tbili	Total bilirubin	345163		IVW (random)	-0.0294219	0.0704493	0.676216	2.81709e-22	120.343	93.3523
bOHBut	full	9	tbili	Total bilirubin	345163		Weighted median	-0.0385641	0.0336789	0.252188
bOHBut	full	9	tbili	Total bilirubin	345163		MR Egger beta	-0.0644553	0.193868	0.739534	8.90796e-23	119.686	93.3158
bOHBut	full	9	tbili	Total bilirubin	345163		MR Egger intercept	0.00216548	0.0110475	0.844598	8.90796e-23	119.686	93.3158
bOHBut	strict	3	tbili	Total bilirubin	345163		IVW (fixed)	-0.0017908	0.038305	0.962712	0.18897	3.33233	39.982
bOHBut	strict	3	tbili	Total bilirubin	345163		IVW (random)	-0.0017908	0.0494441	0.971108	0.18897	3.33233	39.982
bOHBut	strict	3	tbili	Total bilirubin	345163		Weighted median	-0.0138193	0.0516414	0.789007
bOHBut	strict	3	tbili	Total bilirubin	345163		MR Egger beta	0.108743	0.149489	0.466964	0.152946	2.04262	2.08636
bOHBut	strict	3	tbili	Total bilirubin	345163		MR Egger intercept	-0.00665838	0.00837943	0.426841	0.152946	2.04262	2.08636
bOHBut	full	9	phecode_981	Toxic effect of (non-ethyl) alcohol and petroleum and other solvents	367252	197	IVW (fixed)	-0.765218	0.748907	0.306886	0.492115	7.41955	0
bOHBut	full	9	phecode_981	Toxic effect of (non-ethyl) alcohol and petroleum and other solvents	367252	197	IVW (random)	-0.765218	0.748907	0.306886	0.492115	7.41955	0
bOHBut	full	9	phecode_981	Toxic effect of (non-ethyl) alcohol and petroleum and other solvents	367252	197	Weighted median	-0.853836	1.00857	0.397229
bOHBut	full	9	phecode_981	Toxic effect of (non-ethyl) alcohol and petroleum and other solvents	367252	197	MR Egger beta	-1.99894	1.8899	0.290192	0.437887	6.91402	0
bOHBut	full	9	phecode_981	Toxic effect of (non-ethyl) alcohol and petroleum and other solvents	367252	197	MR Egger intercept	0.0775622	0.109088	0.477079	0.437887	6.91402	0
bOHBut	strict	3	phecode_981	Toxic effect of (non-ethyl) alcohol and petroleum and other solvents	367252	197	IVW (fixed)	0.870223	1.6506	0.598043	0.346087	2.12213	5.75501
bOHBut	strict	3	phecode_981	Toxic effect of (non-ethyl) alcohol and petroleum and other solvents	367252	197	IVW (random)	0.870223	1.70025	0.608776	0.346087	2.12213	5.75501
bOHBut	strict	3	phecode_981	Toxic effect of (non-ethyl) alcohol and petroleum and other solvents	367252	197	Weighted median	0.209047	2.15457	0.922707
bOHBut	strict	3	phecode_981	Toxic effect of (non-ethyl) alcohol and petroleum and other solvents	367252	197	MR Egger beta	2.5813	6.14639	0.674507	0.162951	1.94663	0
bOHBut	strict	3	phecode_981	Toxic effect of (non-ethyl) alcohol and petroleum and other solvents	367252	197	MR Egger intercept	-0.102323	0.34078	0.763978	0.162951	1.94663	0
bOHBut	full	9	phecode_988	Toxic effect of noxious substances eaten as food	367177	122	IVW (fixed)	1.05802	0.964824	0.272819	0.570176	6.6922	0
bOHBut	full	9	phecode_988	Toxic effect of noxious substances eaten as food	367177	122	IVW (random)	1.05802	0.964824	0.272819	0.570176	6.6922	0
bOHBut	full	9	phecode_988	Toxic effect of noxious substances eaten as food	367177	122	Weighted median	1.08654	1.27526	0.394206
bOHBut	full	9	phecode_988	Toxic effect of noxious substances eaten as food	367177	122	MR Egger beta	0.831992	2.50639	0.739928	0.462652	6.68266	0
bOHBut	full	9	phecode_988	Toxic effect of noxious substances eaten as food	367177	122	MR Egger intercept	0.0140352	0.14364	0.922162	0.462652	6.68266	0
bOHBut	strict	3	phecode_988	Toxic effect of noxious substances eaten as food	367177	122	IVW (fixed)	1.96702	2.134	0.356656	0.226567	2.96943	32.6471
bOHBut	strict	3	phecode_988	Toxic effect of noxious substances eaten as food	367177	122	IVW (random)	1.96702	2.60025	0.449365	0.226567	2.96943	32.6471
bOHBut	strict	3	phecode_988	Toxic effect of noxious substances eaten as food	367177	122	Weighted median	1.28023	2.72703	0.638741
bOHBut	strict	3	phecode_988	Toxic effect of noxious substances eaten as food	367177	122	MR Egger beta	-3.13538	9.10914	0.730695	0.13901	2.18888	8.62925
bOHBut	strict	3	phecode_988	Toxic effect of noxious substances eaten as food	367177	122	MR Egger intercept	0.303479	0.508207	0.550403	0.13901	2.18888	8.62925
bOHBut	full	9	phecode_872	Traumatic amputation	365119	458	IVW (fixed)	0.639008	0.496147	0.197766	0.49533	7.38873	0
bOHBut	full	9	phecode_872	Traumatic amputation	365119	458	IVW (random)	0.639008	0.496147	0.197766	0.49533	7.38873	0
bOHBut	full	9	phecode_872	Traumatic amputation	365119	458	Weighted median	0.0344076	0.652551	0.957949
bOHBut	full	9	phecode_872	Traumatic amputation	365119	458	MR Egger beta	-1.38019	1.26851	0.276575	0.733047	4.3973	0
bOHBut	full	9	phecode_872	Traumatic amputation	365119	458	MR Egger intercept	0.12567	0.0726592	0.0837058	0.733047	4.3973	0
bOHBut	strict	3	phecode_872	Traumatic amputation	365119	458	IVW (fixed)	0.275327	1.04431	0.792054	0.152517	3.76095	46.822
bOHBut	strict	3	phecode_872	Traumatic amputation	365119	458	IVW (random)	0.275327	1.43207	0.84754	0.152517	3.76095	46.822
bOHBut	strict	3	phecode_872	Traumatic amputation	365119	458	Weighted median	-0.422133	1.37179	0.758293
bOHBut	strict	3	phecode_872	Traumatic amputation	365119	458	MR Egger beta	-1.53108	4.85072	0.752277	0.0721472	3.23348	38.1471
bOHBut	strict	3	phecode_872	Traumatic amputation	365119	458	MR Egger intercept	0.112284	0.278006	0.686292	0.0721472	3.23348	38.1471
bOHBut	full	9	phecode_010	Tuberculosis	347214	116	IVW (fixed)	-0.195021	1.00648	0.84636	0.13393	12.4074	35.5225
bOHBut	full	9	phecode_010	Tuberculosis	347214	116	IVW (random)	-0.195021	1.25344	0.876357	0.13393	12.4074	35.5225
bOHBut	full	9	phecode_010	Tuberculosis	347214	116	Weighted median	0.603639	1.43833	0.674719
bOHBut	full	9	phecode_010	Tuberculosis	347214	116	MR Egger beta	-5.17669	2.64913	0.0506885	0.355283	7.7486	0
bOHBut	full	9	phecode_010	Tuberculosis	347214	116	MR Egger intercept	0.310616	0.151408	0.0402163	0.355283	7.7486	0
bOHBut	strict	3	phecode_010	Tuberculosis	347214	116	IVW (fixed)	-1.94899	1.88063	0.300039	0.154987	3.72883	46.3638
bOHBut	strict	3	phecode_010	Tuberculosis	347214	116	IVW (random)	-1.94899	2.56787	0.447859	0.154987	3.72883	46.3638
bOHBut	strict	3	phecode_010	Tuberculosis	347214	116	Weighted median	-1.29926	2.24927	0.563511
bOHBut	strict	3	phecode_010	Tuberculosis	347214	116	MR Egger beta	-8.5576	4.9098	0.0813397	0.279411	1.16995	0
bOHBut	strict	3	phecode_010	Tuberculosis	347214	116	MR Egger intercept	0.446533	0.301935	0.139166	0.279411	1.16995	0
bOHBut	full	9	phecode_556	Ulceration of the lower GI tract	298731	1659	IVW (fixed)	0.482631	0.263617	0.06713	0.00749045	20.8738	61.6744
bOHBut	full	9	phecode_556	Ulceration of the lower GI tract	298731	1659	IVW (random)	0.482631	0.425823	0.257043	0.00749045	20.8738	61.6744
bOHBut	full	9	phecode_556	Ulceration of the lower GI tract	298731	1659	Weighted median	0.152908	0.385208	0.691405
bOHBut	full	9	phecode_556	Ulceration of the lower GI tract	298731	1659	MR Egger beta	0.24094	1.18327	0.838649	0.00419277	20.7289	61.4066
bOHBut	full	9	phecode_556	Ulceration of the lower GI tract	298731	1659	MR Egger intercept	0.0148699	0.0672375	0.824972	0.00419277	20.7289	61.4066
bOHBut	strict	3	phecode_556	Ulceration of the lower GI tract	298731	1659	IVW (fixed)	0.0167451	0.549909	0.975708	0.000553878	14.9971	86.6641
bOHBut	strict	3	phecode_556	Ulceration of the lower GI tract	298731	1659	IVW (random)	0.0167451	1.50584	0.991128	0.000553878	14.9971	86.6641
bOHBut	strict	3	phecode_556	Ulceration of the lower GI tract	298731	1659	Weighted median	-0.495807	0.816692	0.54379
bOHBut	strict	3	phecode_556	Ulceration of the lower GI tract	298731	1659	MR Egger beta	-3.02196	4.88765	0.536388	0.00127475	10.3787	80.7298
bOHBut	strict	3	phecode_556	Ulceration of the lower GI tract	298731	1659	MR Egger intercept	0.184994	0.277322	0.504726	0.00127475	10.3787	80.7298
bOHBut	full	9	urea	Urea	349596		IVW (fixed)	-0.128296	0.0180469	1.16876e-12	1.4633e-17	97.3803	91.7848
bOHBut	full	9	urea	Urea	349596		IVW (random)	-0.128296	0.0629641	0.04159	1.4633e-17	97.3803	91.7848
bOHBut	full	9	urea	Urea	349596		Weighted median	-0.0817116	0.0332749	0.0140631
bOHBut	full	9	urea	Urea	349596		MR Egger beta	-0.29181	0.160307	0.0687103	3.54792e-15	82.8858	90.3482
bOHBut	full	9	urea	Urea	349596		MR Egger intercept	0.0101067	0.00913478	0.268555	3.54792e-15	82.8858	90.3482
bOHBut	strict	3	urea	Urea	349596		IVW (fixed)	-0.194354	0.0380586	3.27834e-07	3.31642e-06	25.2333	92.074
bOHBut	strict	3	urea	Urea	349596		IVW (random)	-0.194354	0.135184	0.150519	3.31642e-06	25.2333	92.074
bOHBut	strict	3	urea	Urea	349596		Weighted median	-0.0841605	0.0576374	0.144243
bOHBut	strict	3	urea	Urea	349596		MR Egger beta	-0.625451	0.241	0.00945275	0.0204332	5.3745	62.7873
bOHBut	strict	3	urea	Urea	349596		MR Egger intercept	0.0259643	0.0135073	0.054576	0.0204332	5.3745	62.7873
bOHBut	full	9	uric	Uric acid	349950		IVW (fixed)	0.0187042	0.0180386	0.299782	5.27802e-18	99.5492	91.9638
bOHBut	full	9	uric	Uric acid	349950		IVW (random)	0.0187042	0.0636321	0.768801	5.27802e-18	99.5492	91.9638
bOHBut	full	9	uric	Uric acid	349950		Weighted median	0.0774958	0.0311496	0.0128515
bOHBut	full	9	uric	Uric acid	349950		MR Egger beta	0.0377123	0.175433	0.829793	1.46724e-18	99.3531	91.9479
bOHBut	full	9	uric	Uric acid	349950		MR Egger intercept	-0.00117484	0.00999647	0.906444	1.46724e-18	99.3531	91.9479
bOHBut	strict	3	uric	Uric acid	349950		IVW (fixed)	0.025959	0.0380422	0.495003	0.0842297	4.94842	59.583
bOHBut	strict	3	uric	Uric acid	349950		IVW (random)	0.025959	0.059839	0.664423	0.0842297	4.94842	59.583
bOHBut	strict	3	uric	Uric acid	349950		Weighted median	-0.00701359	0.052996	0.894714
bOHBut	strict	3	uric	Uric acid	349950		MR Egger beta	-0.120769	0.169045	0.474967	0.103796	2.64623	24.4208
bOHBut	strict	3	uric	Uric acid	349950		MR Egger intercept	0.00883648	0.00947377	0.350959	0.103796	2.64623	24.4208
bOHBut	full	9	phecode_594	Urinary calculus	366768	8376	IVW (fixed)	0.0295841	0.119649	0.804709	0.00917884	20.3236	60.6368
bOHBut	full	9	phecode_594	Urinary calculus	366768	8376	IVW (random)	0.0295841	0.190706	0.876719	0.00917884	20.3236	60.6368
bOHBut	full	9	phecode_594	Urinary calculus	366768	8376	Weighted median	0.127262	0.178496	0.475866
bOHBut	full	9	phecode_594	Urinary calculus	366768	8376	MR Egger beta	0.562266	0.481786	0.243192	0.0182914	16.8645	52.563
bOHBut	full	9	phecode_594	Urinary calculus	366768	8376	MR Egger intercept	-0.0327075	0.0272962	0.230823	0.0182914	16.8645	52.563
bOHBut	strict	3	phecode_594	Urinary calculus	366768	8376	IVW (fixed)	0.17933	0.252547	0.47765	0.236923	2.88004	30.5566
bOHBut	strict	3	phecode_594	Urinary calculus	366768	8376	IVW (random)	0.17933	0.303058	0.554028	0.236923	2.88004	30.5566
bOHBut	strict	3	phecode_594	Urinary calculus	366768	8376	Weighted median	0.147468	0.331341	0.656273
bOHBut	strict	3	phecode_594	Urinary calculus	366768	8376	MR Egger beta	0.780175	1.00673	0.438362	0.152775	2.04433	2.16831
bOHBut	strict	3	phecode_594	Urinary calculus	366768	8376	MR Egger intercept	-0.0357182	0.0558644	0.52258	0.152775	2.04433	2.16831
bOHBut	full	9	phecode_591	Urinary tract infection	350395	19626	IVW (fixed)	0.140106	0.0788566	0.075614	3.0228e-06	40.1355	80.0675
bOHBut	full	9	phecode_591	Urinary tract infection	350395	19626	IVW (random)	0.140106	0.176627	0.427643	3.0228e-06	40.1355	80.0675
bOHBut	full	9	phecode_591	Urinary tract infection	350395	19626	Weighted median	0.000724944	0.120859	0.995214
bOHBut	full	9	phecode_591	Urinary tract infection	350395	19626	MR Egger beta	0.246415	0.485896	0.61206	1.36553e-06	39.8152	79.9072
bOHBut	full	9	phecode_591	Urinary tract infection	350395	19626	MR Egger intercept	-0.00657969	0.0277293	0.812437	1.36553e-06	39.8152	79.9072
bOHBut	strict	3	phecode_591	Urinary tract infection	350395	19626	IVW (fixed)	-0.252656	0.165	0.125709	0.219187	3.03566	34.1166
bOHBut	strict	3	phecode_591	Urinary tract infection	350395	19626	IVW (random)	-0.252656	0.203281	0.213909	0.219187	3.03566	34.1166
bOHBut	strict	3	phecode_591	Urinary tract infection	350395	19626	Weighted median	-0.133114	0.219532	0.544281
bOHBut	strict	3	phecode_591	Urinary tract infection	350395	19626	MR Egger beta	-0.928139	0.445361	0.0371589	0.543403	0.369269	0
bOHBut	strict	3	phecode_591	Urinary tract infection	350395	19626	MR Egger intercept	0.0410885	0.0251627	0.102488	0.543403	0.369269	0
bOHBut	full	9	uriacc	Urine creatinine	356757		IVW (fixed)	0.0152255	0.0178684	0.394164	5.81176e-09	54.3853	85.2902
bOHBut	full	9	uriacc	Urine creatinine	356757		IVW (random)	0.0152255	0.0465887	0.743815	5.81176e-09	54.3853	85.2902
bOHBut	full	9	uriacc	Urine creatinine	356757		Weighted median	-0.00260965	0.0293657	0.929187
bOHBut	full	9	uriacc	Urine creatinine	356757		MR Egger beta	-0.099587	0.119622	0.405118	5.35318e-08	47.0932	83.0124
bOHBut	full	9	uriacc	Urine creatinine	356757		MR Egger intercept	0.00709586	0.00681566	0.297824	5.35318e-08	47.0932	83.0124
bOHBut	strict	3	uriacc	Urine creatinine	356757		IVW (fixed)	-0.0517723	0.0376877	0.16953	0.349275	2.10379	4.93366
bOHBut	strict	3	uriacc	Urine creatinine	356757		IVW (random)	-0.0517723	0.0386533	0.18044	0.349275	2.10379	4.93366
bOHBut	strict	3	uriacc	Urine creatinine	356757		Weighted median	-0.0824045	0.0485426	0.0895888
bOHBut	strict	3	uriacc	Urine creatinine	356757		MR Egger beta	-0.174618	0.102959	0.089886	0.497665	0.459912	0
bOHBut	strict	3	uriacc	Urine creatinine	356757		MR Egger intercept	0.00739679	0.0057691	0.199794	0.497665	0.459912	0
bOHBut	full	9	uriamac	Urine microalbumin	306509		IVW (fixed)	-0.0219729	0.019262	0.25398	0.0390745	16.2397	50.7381
bOHBut	full	9	uriamac	Urine microalbumin	306509		IVW (random)	-0.0219729	0.0274439	0.423337	0.0390745	16.2397	50.7381
bOHBut	full	9	uriamac	Urine microalbumin	306509		Weighted median	-0.0220457	0.0277915	0.427629
bOHBut	full	9	uriamac	Urine microalbumin	306509		MR Egger beta	0.0946216	0.0587121	0.107045	0.202241	9.76576	18.0811
bOHBut	full	9	uriamac	Urine microalbumin	306509		MR Egger intercept	-0.00721002	0.00334699	0.0312261	0.202241	9.76576	18.0811
bOHBut	strict	3	uriamac	Urine microalbumin	306509		IVW (fixed)	-0.0172801	0.0406502	0.67077	0.12966	4.08568	51.0486
bOHBut	strict	3	uriamac	Urine microalbumin	306509		IVW (random)	-0.0172801	0.0581006	0.766148	0.12966	4.08568	51.0486
bOHBut	strict	3	uriamac	Urine microalbumin	306509		Weighted median	-0.0217	0.0557135	0.696912
bOHBut	strict	3	uriamac	Urine microalbumin	306509		MR Egger beta	0.0605845	0.20816	0.771015	0.0607314	3.5173	43.1381
bOHBut	strict	3	uriamac	Urine microalbumin	306509		MR Egger intercept	-0.00469077	0.0116688	0.68769	0.0607314	3.5173	43.1381
bOHBut	full	9	uriakc	Urine potassium	356936		IVW (fixed)	-0.00304096	0.0178643	0.864833	0.00325359	23.0876	65.3494
bOHBut	full	9	uriakc	Urine potassium	356936		IVW (random)	-0.00304096	0.030348	0.920183	0.00325359	23.0876	65.3494
bOHBut	full	9	uriakc	Urine potassium	356936		Weighted median	-0.028402	0.0257773	0.27054
bOHBut	full	9	uriakc	Urine potassium	356936		MR Egger beta	-0.0956604	0.0746335	0.199935	0.0105267	18.34	56.3795
bOHBut	full	9	uriakc	Urine potassium	356936		MR Egger intercept	0.00572416	0.00425231	0.178261	0.0105267	18.34	56.3795
bOHBut	strict	3	uriakc	Urine potassium	356936		IVW (fixed)	-0.0379784	0.0376788	0.313478	0.938374	0.127213	0
bOHBut	strict	3	uriakc	Urine potassium	356936		IVW (random)	-0.0379784	0.0376788	0.313478	0.938374	0.127213	0
bOHBut	strict	3	uriakc	Urine potassium	356936		Weighted median	-0.0313197	0.0441422	0.478003
bOHBut	strict	3	uriakc	Urine potassium	356936		MR Egger beta	-0.0383407	0.102939	0.70955	0.721354	0.127199	0
bOHBut	strict	3	uriakc	Urine potassium	356936		MR Egger intercept	2.1814e-05	0.00576783	0.996982	0.721354	0.127199	0
bOHBut	full	9	urianac	Urine sodium	356927		IVW (fixed)	-0.0364579	0.0178646	0.0412713	0.0256273	17.4637	54.1906
bOHBut	full	9	urianac	Urine sodium	356927		IVW (random)	-0.0364579	0.0263946	0.167198	0.0256273	17.4637	54.1906
bOHBut	full	9	urianac	Urine sodium	356927		Weighted median	-0.00754414	0.0247066	0.760101
bOHBut	full	9	urianac	Urine sodium	356927		MR Egger beta	-0.0797339	0.0706352	0.258977	0.0214875	16.4272	51.3003
bOHBut	full	9	urianac	Urine sodium	356927		MR Egger intercept	0.00267461	0.00402453	0.506322	0.0214875	16.4272	51.3003
bOHBut	strict	3	urianac	Urine sodium	356927		IVW (fixed)	-0.0590762	0.0376794	0.116913	0.35257	2.08501	4.0772
bOHBut	strict	3	urianac	Urine sodium	356927		IVW (random)	-0.0590762	0.0384719	0.124644	0.35257	2.08501	4.0772
bOHBut	strict	3	urianac	Urine sodium	356927		Weighted median	-0.0746924	0.0487717	0.125653
bOHBut	strict	3	urianac	Urine sodium	356927		MR Egger beta	-0.193174	0.10294	0.0605767	0.723149	0.125496	0
bOHBut	strict	3	urianac	Urine sodium	356927		MR Egger intercept	0.00807407	0.0057679	0.161565	0.723149	0.125496	0
bOHBut	full	9	phecode_947	Urticaria	361611	592	IVW (fixed)	0.119668	0.428828	0.7802	0.0484231	15.6033	48.7288
bOHBut	full	9	phecode_947	Urticaria	361611	592	IVW (random)	0.119668	0.598889	0.841624	0.0484231	15.6033	48.7288
bOHBut	full	9	phecode_947	Urticaria	361611	592	Weighted median	0.535306	0.636773	0.400542
bOHBut	full	9	phecode_947	Urticaria	361611	592	MR Egger beta	-1.79129	1.42086	0.207413	0.102295	11.9476	33.041
bOHBut	full	9	phecode_947	Urticaria	361611	592	MR Egger intercept	0.120771	0.0825219	0.14333	0.102295	11.9476	33.041
bOHBut	strict	3	phecode_947	Urticaria	361611	592	IVW (fixed)	1.16482	0.939026	0.214808	0.169259	3.55264	43.7039
bOHBut	strict	3	phecode_947	Urticaria	361611	592	IVW (random)	1.16482	1.25152	0.351998	0.169259	3.55264	43.7039
bOHBut	strict	3	phecode_947	Urticaria	361611	592	Weighted median	1.04489	1.25073	0.403479
bOHBut	strict	3	phecode_947	Urticaria	361611	592	MR Egger beta	-1.18299	3.87189	0.759959	0.115057	2.48336	19.4638
bOHBut	strict	3	phecode_947	Urticaria	361611	592	MR Egger intercept	0.144389	0.220042	0.511703	0.115057	2.48336	19.4638
bOHBut	full	9	phecode_454	Varicose veins	348973	13624	IVW (fixed)	0.0510014	0.0934536	0.585244	0.0991764	13.3881	40.2453
bOHBut	full	9	phecode_454	Varicose veins	348973	13624	IVW (random)	0.0510014	0.120896	0.673124	0.0991764	13.3881	40.2453
bOHBut	full	9	phecode_454	Varicose veins	348973	13624	Weighted median	0.0106507	0.12663	0.93297
bOHBut	full	9	phecode_454	Varicose veins	348973	13624	MR Egger beta	-0.339696	0.292465	0.245441	0.17228	10.2985	22.3187
bOHBut	full	9	phecode_454	Varicose veins	348973	13624	MR Egger intercept	0.0241837	0.0166882	0.147296	0.17228	10.2985	22.3187
bOHBut	strict	3	phecode_454	Varicose veins	348973	13624	IVW (fixed)	0.413767	0.198755	0.0373617	0.0476921	6.08598	67.1376
bOHBut	strict	3	phecode_454	Varicose veins	348973	13624	IVW (random)	0.413767	0.346712	0.232712	0.0476921	6.08598	67.1376
bOHBut	strict	3	phecode_454	Varicose veins	348973	13624	Weighted median	0.398959	0.292137	0.172046
bOHBut	strict	3	phecode_454	Varicose veins	348973	13624	MR Egger beta	-0.129126	1.2186	0.915612	0.0260365	4.95359	59.6252
bOHBut	strict	3	phecode_454	Varicose veins	348973	13624	MR Egger intercept	0.0325887	0.06816	0.632564	0.0260365	4.95359	59.6252
bOHBut	full	9	phecode_217	Vascular hamartomas and non-neoplastic nevi	360262	844	IVW (fixed)	-0.174034	0.369614	0.637746	0.113114	12.9634	38.288
bOHBut	full	9	phecode_217	Vascular hamartomas and non-neoplastic nevi	360262	844	IVW (random)	-0.174034	0.470504	0.711466	0.113114	12.9634	38.288
bOHBut	full	9	phecode_217	Vascular hamartomas and non-neoplastic nevi	360262	844	Weighted median	-0.0460255	0.499856	0.926636
bOHBut	full	9	phecode_217	Vascular hamartomas and non-neoplastic nevi	360262	844	MR Egger beta	0.84286	1.23546	0.495098	0.113039	11.6399	31.271
bOHBut	full	9	phecode_217	Vascular hamartomas and non-neoplastic nevi	360262	844	MR Egger intercept	-0.062336	0.0698716	0.372312	0.113039	11.6399	31.271
bOHBut	strict	3	phecode_217	Vascular hamartomas and non-neoplastic nevi	360262	844	IVW (fixed)	-0.656606	0.782835	0.401607	0.00865045	9.50029	78.948
bOHBut	strict	3	phecode_217	Vascular hamartomas and non-neoplastic nevi	360262	844	IVW (random)	-0.656606	1.70617	0.700355	0.00865045	9.50029	78.948
bOHBut	strict	3	phecode_217	Vascular hamartomas and non-neoplastic nevi	360262	844	Weighted median	0.680776	1.13508	0.548667
bOHBut	strict	3	phecode_217	Vascular hamartomas and non-neoplastic nevi	360262	844	MR Egger beta	4.17567	4.15949	0.315432	0.0537919	3.71914	46.2242
bOHBut	strict	3	phecode_217	Vascular hamartomas and non-neoplastic nevi	360262	844	MR Egger intercept	-0.284924	0.228531	0.212483	0.0537919	3.71914	46.2242
bOHBut	full	9	phecode_441	Vascular insufficiency of intestine	355093	1243	IVW (fixed)	-0.373942	0.299673	0.212093	0.455074	7.78176	0
bOHBut	full	9	phecode_441	Vascular insufficiency of intestine	355093	1243	IVW (random)	-0.373942	0.299673	0.212093	0.455074	7.78176	0
bOHBut	full	9	phecode_441	Vascular insufficiency of intestine	355093	1243	Weighted median	-0.290985	0.41611	0.484365
bOHBut	full	9	phecode_441	Vascular insufficiency of intestine	355093	1243	MR Egger beta	-0.508447	0.806234	0.528273	0.355578	7.74541	0
bOHBut	full	9	phecode_441	Vascular insufficiency of intestine	355093	1243	MR Egger intercept	0.00841804	0.0464417	0.856163	0.355578	7.74541	0
bOHBut	strict	3	phecode_441	Vascular insufficiency of intestine	355093	1243	IVW (fixed)	-0.606301	0.630836	0.336498	0.587208	1.06475	0
bOHBut	strict	3	phecode_441	Vascular insufficiency of intestine	355093	1243	IVW (random)	-0.606301	0.630836	0.336498	0.587208	1.06475	0
bOHBut	strict	3	phecode_441	Vascular insufficiency of intestine	355093	1243	Weighted median	-0.619621	0.774377	0.423621
bOHBut	strict	3	phecode_441	Vascular insufficiency of intestine	355093	1243	MR Egger beta	0.0462159	1.69819	0.978288	0.344537	0.893475	0
bOHBut	strict	3	phecode_441	Vascular insufficiency of intestine	355093	1243	MR Egger intercept	-0.0396058	0.0956992	0.678979	0.344537	0.893475	0
bOHBut	full	9	phecode_671	Venous/cerebrovascular complications embolism in pregnancy and the puerperium	198649	155	IVW (fixed)	-0.105468	0.823249	0.89806	0.508654	7.26193	0
bOHBut	full	9	phecode_671	Venous/cerebrovascular complications embolism in pregnancy and the puerperium	198649	155	IVW (random)	-0.105468	0.823249	0.89806	0.508654	7.26193	0
bOHBut	full	9	phecode_671	Venous/cerebrovascular complications embolism in pregnancy and the puerperium	198649	155	Weighted median	0.314783	1.15942	0.786007
bOHBut	full	9	phecode_671	Venous/cerebrovascular complications embolism in pregnancy and the puerperium	198649	155	MR Egger beta	-1.58655	2.07757	0.445071	0.465221	6.65905	0
bOHBut	full	9	phecode_671	Venous/cerebrovascular complications embolism in pregnancy and the puerperium	198649	155	MR Egger intercept	0.094685	0.121945	0.437481	0.465221	6.65905	0
bOHBut	strict	3	phecode_671	Venous/cerebrovascular complications embolism in pregnancy and the puerperium	198649	155	IVW (fixed)	0.546167	1.7892	0.76017	0.439784	1.64294	0
bOHBut	strict	3	phecode_671	Venous/cerebrovascular complications embolism in pregnancy and the puerperium	198649	155	IVW (random)	0.546167	1.7892	0.76017	0.439784	1.64294	0
bOHBut	strict	3	phecode_671	Venous/cerebrovascular complications embolism in pregnancy and the puerperium	198649	155	Weighted median	0.593813	2.15233	0.78263
bOHBut	strict	3	phecode_671	Venous/cerebrovascular complications embolism in pregnancy and the puerperium	198649	155	MR Egger beta	-2.93836	4.54262	0.517733	0.330613	0.946496	0
bOHBut	strict	3	phecode_671	Venous/cerebrovascular complications embolism in pregnancy and the puerperium	198649	155	MR Egger intercept	0.219488	0.263007	0.40398	0.330613	0.946496	0
bOHBut	full	9	phecode_386	Vertiginous syndromes and other disorders of vestibular system	367542	10441	IVW (fixed)	0.14065	0.106334	0.185928	0.56045	6.78086	0
bOHBut	full	9	phecode_386	Vertiginous syndromes and other disorders of vestibular system	367542	10441	IVW (random)	0.14065	0.106334	0.185928	0.56045	6.78086	0
bOHBut	full	9	phecode_386	Vertiginous syndromes and other disorders of vestibular system	367542	10441	Weighted median	0.261642	0.135899	0.0541949
bOHBut	full	9	phecode_386	Vertiginous syndromes and other disorders of vestibular system	367542	10441	MR Egger beta	0.685937	0.275157	0.0126706	0.9502	2.16413	0
bOHBut	full	9	phecode_386	Vertiginous syndromes and other disorders of vestibular system	367542	10441	MR Egger intercept	-0.0336636	0.0156673	0.0316615	0.9502	2.16413	0
bOHBut	strict	3	phecode_386	Vertiginous syndromes and other disorders of vestibular system	367542	10441	IVW (fixed)	0.141716	0.225241	0.529235	0.937816	0.128403	0
bOHBut	strict	3	phecode_386	Vertiginous syndromes and other disorders of vestibular system	367542	10441	IVW (random)	0.141716	0.225241	0.529235	0.937816	0.128403	0
bOHBut	strict	3	phecode_386	Vertiginous syndromes and other disorders of vestibular system	367542	10441	Weighted median	0.176406	0.262633	0.501786
bOHBut	strict	3	phecode_386	Vertiginous syndromes and other disorders of vestibular system	367542	10441	MR Egger beta	0.334088	0.617973	0.58877	0.897323	0.0166522	0
bOHBut	strict	3	phecode_386	Vertiginous syndromes and other disorders of vestibular system	367542	10441	MR Egger intercept	-0.0115406	0.0345226	0.738159	0.897323	0.0166522	0
bOHBut	full	9	phecode_070	Viral hepatitis	362034	1479	IVW (fixed)	0.17888	0.281446	0.525053	0.341567	9.00864	11.1964
bOHBut	full	9	phecode_070	Viral hepatitis	362034	1479	IVW (random)	0.17888	0.298662	0.549213	0.341567	9.00864	11.1964
bOHBut	full	9	phecode_070	Viral hepatitis	362034	1479	Weighted median	0.0479602	0.357519	0.893286
bOHBut	full	9	phecode_070	Viral hepatitis	362034	1479	MR Egger beta	0.155075	0.832111	0.85216	0.252125	9.00741	11.1842
bOHBut	full	9	phecode_070	Viral hepatitis	362034	1479	MR Egger intercept	0.00145724	0.0470389	0.975286	0.252125	9.00741	11.1842
bOHBut	strict	3	phecode_070	Viral hepatitis	362034	1479	IVW (fixed)	1.10465	0.616819	0.0733131	0.0873779	4.87503	58.9746
bOHBut	strict	3	phecode_070	Viral hepatitis	362034	1479	IVW (random)	1.10465	0.96301	0.25135	0.0873779	4.87503	58.9746
bOHBut	strict	3	phecode_070	Viral hepatitis	362034	1479	Weighted median	1.16124	0.823111	0.158305
bOHBut	strict	3	phecode_070	Viral hepatitis	362034	1479	MR Egger beta	2.45954	3.7429	0.511102	0.0393405	4.2461	52.898
bOHBut	strict	3	phecode_070	Viral hepatitis	362034	1479	MR Egger intercept	-0.0779611	0.202569	0.700341	0.0393405	4.2461	52.898
bOHBut	full	9	phecode_079	Viral infection	363694	3139	IVW (fixed)	-0.289984	0.191191	0.129336	0.582651	6.57907	0
bOHBut	full	9	phecode_079	Viral infection	363694	3139	IVW (random)	-0.289984	0.191191	0.129336	0.582651	6.57907	0
bOHBut	full	9	phecode_079	Viral infection	363694	3139	Weighted median	-0.315189	0.244925	0.198136
bOHBut	full	9	phecode_079	Viral infection	363694	3139	MR Egger beta	-0.464312	0.49081	0.344142	0.490491	6.43035	0
bOHBut	full	9	phecode_079	Viral infection	363694	3139	MR Egger intercept	0.0108072	0.0280236	0.699759	0.490491	6.43035	0
bOHBut	strict	3	phecode_079	Viral infection	363694	3139	IVW (fixed)	-0.262659	0.39877	0.510105	0.781947	0.491938	0
bOHBut	strict	3	phecode_079	Viral infection	363694	3139	IVW (random)	-0.262659	0.39877	0.510105	0.781947	0.491938	0
bOHBut	strict	3	phecode_079	Viral infection	363694	3139	Weighted median	-0.289285	0.474789	0.542331
bOHBut	strict	3	phecode_079	Viral infection	363694	3139	MR Egger beta	-0.609386	1.07313	0.57013	0.542558	0.37082	0
bOHBut	strict	3	phecode_079	Viral infection	363694	3139	MR Egger intercept	0.0211036	0.0606391	0.727826	0.542558	0.37082	0
bOHBut	full	9	phecode_078	Viral warts & HPV	362059	1504	IVW (fixed)	-0.170221	0.273162	0.533186	0.483333	7.5042	0
bOHBut	full	9	phecode_078	Viral warts & HPV	362059	1504	IVW (random)	-0.170221	0.273162	0.533186	0.483333	7.5042	0
bOHBut	full	9	phecode_078	Viral warts & HPV	362059	1504	Weighted median	0.322877	0.359017	0.368474
bOHBut	full	9	phecode_078	Viral warts & HPV	362059	1504	MR Egger beta	0.559838	0.703533	0.426176	0.512454	6.23622	0
bOHBut	full	9	phecode_078	Viral warts & HPV	362059	1504	MR Egger intercept	-0.0453964	0.0403149	0.260146	0.512454	6.23622	0
bOHBut	strict	3	phecode_078	Viral warts & HPV	362059	1504	IVW (fixed)	-0.651288	0.563158	0.247479	0.431839	1.67941	0
bOHBut	strict	3	phecode_078	Viral warts & HPV	362059	1504	IVW (random)	-0.651288	0.563158	0.247479	0.431839	1.67941	0
bOHBut	strict	3	phecode_078	Viral warts & HPV	362059	1504	Weighted median	-0.695426	0.699829	0.320365
bOHBut	strict	3	phecode_078	Viral warts & HPV	362059	1504	MR Egger beta	-2.44016	1.4919	0.101922	0.958069	0.00276437	0
bOHBut	strict	3	phecode_078	Viral warts & HPV	362059	1504	MR Egger intercept	0.110844	0.0856033	0.195371	0.958069	0.00276437	0
bOHBut	full	9	phecode_368	Visual disturbances	367542	6044	IVW (fixed)	-0.011049	0.138356	0.93635	0.75832	4.99303	0
bOHBut	full	9	phecode_368	Visual disturbances	367542	6044	IVW (random)	-0.011049	0.138356	0.93635	0.75832	4.99303	0
bOHBut	full	9	phecode_368	Visual disturbances	367542	6044	Weighted median	-0.114475	0.178807	0.522034
bOHBut	full	9	phecode_368	Visual disturbances	367542	6044	MR Egger beta	-0.344052	0.356166	0.33405	0.78397	3.96352	0
bOHBut	full	9	phecode_368	Visual disturbances	367542	6044	MR Egger intercept	0.0206549	0.0203566	0.310272	0.78397	3.96352	0
bOHBut	strict	3	phecode_368	Visual disturbances	367542	6044	IVW (fixed)	-0.0181138	0.291339	0.950424	0.672763	0.792723	0
bOHBut	strict	3	phecode_368	Visual disturbances	367542	6044	IVW (random)	-0.0181138	0.291339	0.950424	0.672763	0.792723	0
bOHBut	strict	3	phecode_368	Visual disturbances	367542	6044	Weighted median	-0.123333	0.353362	0.727069
bOHBut	strict	3	phecode_368	Visual disturbances	367542	6044	MR Egger beta	-0.633988	0.79255	0.423749	0.758501	0.0945255	0
bOHBut	strict	3	phecode_368	Visual disturbances	367542	6044	MR Egger intercept	0.0372723	0.0446064	0.40339	0.758501	0.0945255	0
bOHBut	full	9	vitcap	Vital capacity	334904		IVW (fixed)	0.0298634	0.0184432	0.105403	2.61118e-11	66.3477	87.9423
bOHBut	full	9	vitcap	Vital capacity	334904		IVW (random)	0.0298634	0.0531135	0.573941	2.61118e-11	66.3477	87.9423
bOHBut	full	9	vitcap	Vital capacity	334904		Weighted median	-0.00356686	0.034003	0.916457
bOHBut	full	9	vitcap	Vital capacity	334904		MR Egger beta	-0.173874	0.12051	0.149073	1.48283e-07	44.819	82.1504
bOHBut	full	9	vitcap	Vital capacity	334904		MR Egger intercept	0.0125875	0.00686453	0.0666988	1.48283e-07	44.819	82.1504
bOHBut	strict	3	vitcap	Vital capacity	334904		IVW (fixed)	0.0502146	0.0389435	0.197252	0.95255	0.0972262	0
bOHBut	strict	3	vitcap	Vital capacity	334904		IVW (random)	0.0502146	0.0389435	0.197252	0.95255	0.0972262	0
bOHBut	strict	3	vitcap	Vital capacity	334904		Weighted median	0.0538795	0.0456639	0.238034
bOHBut	strict	3	vitcap	Vital capacity	334904		MR Egger beta	0.0604778	0.106555	0.570323	0.768651	0.0865185	0
bOHBut	strict	3	vitcap	Vital capacity	334904		MR Egger intercept	-0.000617291	0.00596544	0.917584	0.768651	0.0865185	0
bOHBut	full	9	vitd25	Vitamin D (25 dihydroxy-vitamin D)	335011		IVW (fixed)	-0.0537691	0.018437	0.00354132	6.68904e-22	118.523	93.2503
bOHBut	full	9	vitd25	Vitamin D (25 dihydroxy-vitamin D)	335011		IVW (random)	-0.0537691	0.0709655	0.448643	6.68904e-22	118.523	93.2503
bOHBut	full	9	vitd25	Vitamin D (25 dihydroxy-vitamin D)	335011		Weighted median	-0.06582	0.0317531	0.0381843
bOHBut	full	9	vitd25	Vitamin D (25 dihydroxy-vitamin D)	335011		MR Egger beta	0.0645155	0.189615	0.733672	5.06471e-21	111.245	92.8087
bOHBut	full	9	vitd25	Vitamin D (25 dihydroxy-vitamin D)	335011		MR Egger intercept	-0.00731396	0.0108079	0.498582	5.06471e-21	111.245	92.8087
bOHBut	strict	3	vitd25	Vitamin D (25 dihydroxy-vitamin D)	335011		IVW (fixed)	-0.15885	0.038869	4.37339e-05	9.52556e-06	23.1231	91.3506
bOHBut	strict	3	vitd25	Vitamin D (25 dihydroxy-vitamin D)	335011		IVW (random)	-0.15885	0.132163	0.229393	9.52556e-06	23.1231	91.3506
bOHBut	strict	3	vitd25	Vitamin D (25 dihydroxy-vitamin D)	335011		Weighted median	-0.0609305	0.0590904	0.302475
bOHBut	strict	3	vitd25	Vitamin D (25 dihydroxy-vitamin D)	335011		MR Egger beta	-0.0733858	0.502768	0.88395	2.24083e-06	22.3766	91.0621
bOHBut	strict	3	vitd25	Vitamin D (25 dihydroxy-vitamin D)	335011		MR Egger intercept	-0.00514582	0.0281748	0.855081	2.24083e-06	22.3766	91.0621
bOHBut	full	9	phecode_261	Vitamin deficiency	364874	5002	IVW (fixed)	0.232526	0.151837	0.125667	0.0594627	14.9837	46.6087
bOHBut	full	9	phecode_261	Vitamin deficiency	364874	5002	IVW (random)	0.232526	0.207799	0.263143	0.0594627	14.9837	46.6087
bOHBut	full	9	phecode_261	Vitamin deficiency	364874	5002	Weighted median	0.0647864	0.212686	0.760663
bOHBut	full	9	phecode_261	Vitamin deficiency	364874	5002	MR Egger beta	-0.30721	0.529416	0.561725	0.0782868	12.7558	37.2834
bOHBut	full	9	phecode_261	Vitamin deficiency	364874	5002	MR Egger intercept	0.0334513	0.0302529	0.268846	0.0782868	12.7558	37.2834
bOHBut	strict	3	phecode_261	Vitamin deficiency	364874	5002	IVW (fixed)	-0.19935	0.318775	0.531734	0.459142	1.55679	0
bOHBut	strict	3	phecode_261	Vitamin deficiency	364874	5002	IVW (random)	-0.19935	0.318775	0.531734	0.459142	1.55679	0
bOHBut	strict	3	phecode_261	Vitamin deficiency	364874	5002	Weighted median	-0.288466	0.400287	0.471126
bOHBut	strict	3	phecode_261	Vitamin deficiency	364874	5002	MR Egger beta	-0.771243	0.894639	0.388648	0.303765	1.05759	0
bOHBut	strict	3	phecode_261	Vitamin deficiency	364874	5002	MR Egger intercept	0.0345946	0.0503536	0.492062	0.303765	1.05759	0
bOHBut	full	9	WBC_10_9_L_bl	White blood cell count	356254		IVW (fixed)	0.0392329	0.0178813	0.02823	1.22057e-18	102.658	92.2072
bOHBut	full	9	WBC_10_9_L_bl	White blood cell count	356254		IVW (random)	0.0392329	0.0640547	0.540213	1.22057e-18	102.658	92.2072
bOHBut	full	9	WBC_10_9_L_bl	White blood cell count	356254		Weighted median	0.0354307	0.0314781	0.260349
bOHBut	full	9	WBC_10_9_L_bl	White blood cell count	356254		MR Egger beta	-0.0861359	0.169121	0.610531	1.88171e-17	93.9781	91.4874
bOHBut	full	9	WBC_10_9_L_bl	White blood cell count	356254		MR Egger intercept	0.00774787	0.00963557	0.421345	1.88171e-17	93.9781	91.4874
bOHBut	strict	3	WBC_10_9_L_bl	White blood cell count	356254		IVW (fixed)	-0.0978045	0.0377281	0.00953226	0.188175	3.34077	40.1335
bOHBut	strict	3	WBC_10_9_L_bl	White blood cell count	356254		IVW (random)	-0.0978045	0.0487611	0.0448786	0.188175	3.34077	40.1335
bOHBut	strict	3	WBC_10_9_L_bl	White blood cell count	356254		Weighted median	-0.12128	0.0514906	0.0185034
bOHBut	strict	3	WBC_10_9_L_bl	White blood cell count	356254		MR Egger beta	-0.211957	0.143107	0.138578	0.165203	1.92594	0
bOHBut	strict	3	WBC_10_9_L_bl	White blood cell count	356254		MR Egger intercept	0.00687121	0.00801683	0.391391	0.165203	1.92594	0
Cit	full	11	phecode_550	Abdominal hernia	367542	45878	IVW (fixed)	-0.00953072	0.0379578	0.801747	0.886406	5.07069	0
Cit	full	11	phecode_550	Abdominal hernia	367542	45878	IVW (random)	-0.00953072	0.0379578	0.801747	0.886406	5.07069	0
Cit	full	11	phecode_550	Abdominal hernia	367542	45878	Weighted median	-0.00568074	0.0497446	0.909081
Cit	full	11	phecode_550	Abdominal hernia	367542	45878	MR Egger beta	-0.130822	0.10045	0.192793	0.947815	3.3698	0
Cit	full	11	phecode_550	Abdominal hernia	367542	45878	MR Egger intercept	0.00823789	0.00631653	0.192172	0.947815	3.3698	0
Cit	strict	6	phecode_550	Abdominal hernia	367542	45878	IVW (fixed)	-0.0224756	0.0439312	0.608925	0.817112	2.22572	0
Cit	strict	6	phecode_550	Abdominal hernia	367542	45878	IVW (random)	-0.0224756	0.0439312	0.608925	0.817112	2.22572	0
Cit	strict	6	phecode_550	Abdominal hernia	367542	45878	Weighted median	-0.0118213	0.0532491	0.824314
Cit	strict	6	phecode_550	Abdominal hernia	367542	45878	MR Egger beta	-0.0802205	0.125472	0.522594	0.738642	1.98432	0
Cit	strict	6	phecode_550	Abdominal hernia	367542	45878	MR Egger intercept	0.00428495	0.00872125	0.623198	0.738642	1.98432	0
Cit	full	11	phecode_785	Abdominal pain	367542	23841	IVW (fixed)	0.0563293	0.0506108	0.265713	0.246266	12.6106	20.7015
Cit	full	11	phecode_785	Abdominal pain	367542	23841	IVW (random)	0.0563293	0.0568344	0.321631	0.246266	12.6106	20.7015
Cit	full	11	phecode_785	Abdominal pain	367542	23841	Weighted median	0.0782069	0.0666904	0.240922
Cit	full	11	phecode_785	Abdominal pain	367542	23841	MR Egger beta	0.0976835	0.157893	0.536133	0.186594	12.4995	19.9965
Cit	full	11	phecode_785	Abdominal pain	367542	23841	MR Egger intercept	-0.00280956	0.00993224	0.777274	0.186594	12.4995	19.9965
Cit	strict	6	phecode_785	Abdominal pain	367542	23841	IVW (fixed)	0.0391524	0.0586392	0.504336	0.778363	2.48759	0
Cit	strict	6	phecode_785	Abdominal pain	367542	23841	IVW (random)	0.0391524	0.0586392	0.504336	0.778363	2.48759	0
Cit	strict	6	phecode_785	Abdominal pain	367542	23841	Weighted median	0.0732467	0.0698795	0.294553
Cit	strict	6	phecode_785	Abdominal pain	367542	23841	MR Egger beta	0.258051	0.167463	0.123331	0.969473	0.540185	0
Cit	strict	6	phecode_785	Abdominal pain	367542	23841	MR Egger intercept	-0.0162429	0.0116395	0.162867	0.969473	0.540185	0
Cit	full	11	phecode_514	Abnormal findings examination of lungs	367542	4541	IVW (fixed)	-0.211317	0.112994	0.0614617	0.126193	15.1641	34.0548
Cit	full	11	phecode_514	Abnormal findings examination of lungs	367542	4541	IVW (random)	-0.211317	0.139144	0.128839	0.126193	15.1641	34.0548
Cit	full	11	phecode_514	Abnormal findings examination of lungs	367542	4541	Weighted median	-0.45413	0.172506	0.00847492
Cit	full	11	phecode_514	Abnormal findings examination of lungs	367542	4541	MR Egger beta	-0.016482	0.381462	0.965536	0.100469	14.668	31.8243
Cit	full	11	phecode_514	Abnormal findings examination of lungs	367542	4541	MR Egger intercept	-0.0132393	0.023996	0.581134	0.100469	14.668	31.8243
Cit	strict	6	phecode_514	Abnormal findings examination of lungs	367542	4541	IVW (fixed)	-0.269369	0.131015	0.0397813	0.0268661	12.6521	60.481
Cit	strict	6	phecode_514	Abnormal findings examination of lungs	367542	4541	IVW (random)	-0.269369	0.20841	0.196186	0.0268661	12.6521	60.481
Cit	strict	6	phecode_514	Abnormal findings examination of lungs	367542	4541	Weighted median	-0.477878	0.187027	0.010615
Cit	strict	6	phecode_514	Abnormal findings examination of lungs	367542	4541	MR Egger beta	0.387093	0.565691	0.493796	0.0576088	9.14359	45.3169
Cit	strict	6	phecode_514	Abnormal findings examination of lungs	367542	4541	MR Egger intercept	-0.0487012	0.0393101	0.215384	0.0576088	9.14359	45.3169
Cit	full	11	phecode_598	Abnormal findings on examination of urine	367542	340	IVW (fixed)	-0.222285	0.409096	0.586884	0.422939	10.2022	1.98163
Cit	full	11	phecode_598	Abnormal findings on examination of urine	367542	340	IVW (random)	-0.222285	0.41321	0.590614	0.422939	10.2022	1.98163
Cit	full	11	phecode_598	Abnormal findings on examination of urine	367542	340	Weighted median	-0.113068	0.566064	0.84168
Cit	full	11	phecode_598	Abnormal findings on examination of urine	367542	340	MR Egger beta	0.0781382	1.14452	0.94557	0.341512	10.1118	1.10548
Cit	full	11	phecode_598	Abnormal findings on examination of urine	367542	340	MR Egger intercept	-0.0203812	0.0718578	0.776692	0.341512	10.1118	1.10548
Cit	strict	6	phecode_598	Abnormal findings on examination of urine	367542	340	IVW (fixed)	-0.200335	0.476372	0.674089	0.527825	4.15144	0
Cit	strict	6	phecode_598	Abnormal findings on examination of urine	367542	340	IVW (random)	-0.200335	0.476372	0.674089	0.527825	4.15144	0
Cit	strict	6	phecode_598	Abnormal findings on examination of urine	367542	340	Weighted median	-0.113828	0.615259	0.853223
Cit	strict	6	phecode_598	Abnormal findings on examination of urine	367542	340	MR Egger beta	-1.15568	1.35385	0.393313	0.46535	3.58314	0
Cit	strict	6	phecode_598	Abnormal findings on examination of urine	367542	340	MR Egger intercept	0.0707527	0.093854	0.450934	0.46535	3.58314	0
Cit	full	11	phecode_611	Abnormal findings on mammogram or breast exam	361669	1663	IVW (fixed)	-0.0793822	0.186727	0.670746	0.178162	13.888	27.9954
Cit	full	11	phecode_611	Abnormal findings on mammogram or breast exam	361669	1663	IVW (random)	-0.0793822	0.220053	0.718293	0.178162	13.888	27.9954
Cit	full	11	phecode_611	Abnormal findings on mammogram or breast exam	361669	1663	Weighted median	-0.0211438	0.247662	0.931964
Cit	full	11	phecode_611	Abnormal findings on mammogram or breast exam	361669	1663	MR Egger beta	0.27862	0.601503	0.643217	0.150395	13.2787	24.6916
Cit	full	11	phecode_611	Abnormal findings on mammogram or breast exam	361669	1663	MR Egger intercept	-0.0241832	0.0376325	0.520475	0.150395	13.2787	24.6916
Cit	strict	6	phecode_611	Abnormal findings on mammogram or breast exam	361669	1663	IVW (fixed)	-0.145582	0.214978	0.498282	0.147551	8.16161	38.7376
Cit	strict	6	phecode_611	Abnormal findings on mammogram or breast exam	361669	1663	IVW (random)	-0.145582	0.274661	0.596082	0.147551	8.16161	38.7376
Cit	strict	6	phecode_611	Abnormal findings on mammogram or breast exam	361669	1663	Weighted median	-0.0562818	0.266506	0.832743
Cit	strict	6	phecode_611	Abnormal findings on mammogram or breast exam	361669	1663	MR Egger beta	0.0449615	0.86706	0.958644	0.0897391	8.05068	37.8935
Cit	strict	6	phecode_611	Abnormal findings on mammogram or breast exam	361669	1663	MR Egger intercept	-0.0141106	0.0601062	0.814394	0.0897391	8.05068	37.8935
Cit	full	11	phecode_346	Abnormal findings on study of brain and/or nervous system	349003	328	IVW (fixed)	-0.338844	0.416986	0.416446	0.0601091	17.7072	43.5257
Cit	full	11	phecode_346	Abnormal findings on study of brain and/or nervous system	349003	328	IVW (random)	-0.338844	0.554876	0.541421	0.0601091	17.7072	43.5257
Cit	full	11	phecode_346	Abnormal findings on study of brain and/or nervous system	349003	328	Weighted median	0.21788	0.615962	0.723546
Cit	full	11	phecode_346	Abnormal findings on study of brain and/or nervous system	349003	328	MR Egger beta	-0.735929	1.52207	0.628738	0.040746	17.5517	43.0253
Cit	full	11	phecode_346	Abnormal findings on study of brain and/or nervous system	349003	328	MR Egger intercept	0.0272637	0.0965545	0.777663	0.040746	17.5517	43.0253
Cit	strict	6	phecode_346	Abnormal findings on study of brain and/or nervous system	349003	328	IVW (fixed)	-0.327905	0.485156	0.49912	0.158823	7.95339	37.1337
Cit	strict	6	phecode_346	Abnormal findings on study of brain and/or nervous system	349003	328	IVW (random)	-0.327905	0.611888	0.592035	0.158823	7.95339	37.1337
Cit	strict	6	phecode_346	Abnormal findings on study of brain and/or nervous system	349003	328	Weighted median	0.0873257	0.647562	0.892728
Cit	strict	6	phecode_346	Abnormal findings on study of brain and/or nervous system	349003	328	MR Egger beta	1.36592	1.7496	0.434977	0.179198	6.27989	20.3808
Cit	strict	6	phecode_346	Abnormal findings on study of brain and/or nervous system	349003	328	MR Egger intercept	-0.126172	0.122208	0.301865	0.179198	6.27989	20.3808
Cit	full	11	phecode_396	Abnormal heart sounds	354273	2560	IVW (fixed)	-0.0276373	0.149974	0.853793	0.519094	9.13763	0
Cit	full	11	phecode_396	Abnormal heart sounds	354273	2560	IVW (random)	-0.0276373	0.149974	0.853793	0.519094	9.13763	0
Cit	full	11	phecode_396	Abnormal heart sounds	354273	2560	Weighted median	-0.0198733	0.195788	0.91915
Cit	full	11	phecode_396	Abnormal heart sounds	354273	2560	MR Egger beta	0.302487	0.39676	0.445826	0.501271	8.32991	0
Cit	full	11	phecode_396	Abnormal heart sounds	354273	2560	MR Egger intercept	-0.0224207	0.0249471	0.368797	0.501271	8.32991	0
Cit	strict	6	phecode_396	Abnormal heart sounds	354273	2560	IVW (fixed)	-0.00183778	0.173284	0.991538	0.306683	5.99523	16.6004
Cit	strict	6	phecode_396	Abnormal heart sounds	354273	2560	IVW (random)	-0.00183778	0.189748	0.992272	0.306683	5.99523	16.6004
Cit	strict	6	phecode_396	Abnormal heart sounds	354273	2560	Weighted median	-0.0177681	0.211472	0.93304
Cit	strict	6	phecode_396	Abnormal heart sounds	354273	2560	MR Egger beta	0.802986	0.49448	0.104397	0.56198	2.97522	0
Cit	strict	6	phecode_396	Abnormal heart sounds	354273	2560	MR Egger intercept	-0.059685	0.0343448	0.0822431	0.56198	2.97522	0
Cit	full	11	phecode_350	Abnormal movement	367542	2651	IVW (fixed)	-0.0634245	0.147242	0.666651	0.223507	13.0029	23.0943
Cit	full	11	phecode_350	Abnormal movement	367542	2651	IVW (random)	-0.0634245	0.167901	0.705617	0.223507	13.0029	23.0943
Cit	full	11	phecode_350	Abnormal movement	367542	2651	Weighted median	-0.254181	0.191275	0.183888
Cit	full	11	phecode_350	Abnormal movement	367542	2651	MR Egger beta	-0.738997	0.400792	0.065206	0.392114	9.50393	0
Cit	full	11	phecode_350	Abnormal movement	367542	2651	MR Egger intercept	0.0459366	0.0252357	0.0687137	0.392114	9.50393	0
Cit	strict	6	phecode_350	Abnormal movement	367542	2651	IVW (fixed)	-0.271657	0.170513	0.111121	0.926137	1.38324	0
Cit	strict	6	phecode_350	Abnormal movement	367542	2651	IVW (random)	-0.271657	0.170513	0.111121	0.926137	1.38324	0
Cit	strict	6	phecode_350	Abnormal movement	367542	2651	Weighted median	-0.28252	0.201406	0.160695
Cit	strict	6	phecode_350	Abnormal movement	367542	2651	MR Egger beta	-0.197172	0.487706	0.686004	0.85169	1.35667	0
Cit	strict	6	phecode_350	Abnormal movement	367542	2651	MR Egger intercept	-0.00553107	0.0339302	0.870508	0.85169	1.35667	0
Cit	full	11	phecode_589	Abnormal results of function study of kidney	337820	275	IVW (fixed)	-0.317138	0.457187	0.487888	0.589164	8.40682	0
Cit	full	11	phecode_589	Abnormal results of function study of kidney	337820	275	IVW (random)	-0.317138	0.457187	0.487888	0.589164	8.40682	0
Cit	full	11	phecode_589	Abnormal results of function study of kidney	337820	275	Weighted median	-0.244216	0.590538	0.679205
Cit	full	11	phecode_589	Abnormal results of function study of kidney	337820	275	MR Egger beta	-0.530058	1.21364	0.662291	0.497238	8.37095	0
Cit	full	11	phecode_589	Abnormal results of function study of kidney	337820	275	MR Egger intercept	0.0144347	0.0762161	0.849786	0.497238	8.37095	0
Cit	strict	6	phecode_589	Abnormal results of function study of kidney	337820	275	IVW (fixed)	-0.196211	0.528589	0.71049	0.436264	4.83566	0
Cit	strict	6	phecode_589	Abnormal results of function study of kidney	337820	275	IVW (random)	-0.196211	0.528589	0.71049	0.436264	4.83566	0
Cit	strict	6	phecode_589	Abnormal results of function study of kidney	337820	275	Weighted median	-0.254053	0.63052	0.687003
Cit	strict	6	phecode_589	Abnormal results of function study of kidney	337820	275	MR Egger beta	-2.61375	1.51304	0.0840814	0.749038	1.92779	0
Cit	strict	6	phecode_589	Abnormal results of function study of kidney	337820	275	MR Egger intercept	0.179609	0.105327	0.0881483	0.749038	1.92779	0
Cit	full	11	phecode_516	Abnormal sputum	367542	2796	IVW (fixed)	-0.094166	0.143239	0.51092	0.269739	12.2334	18.2566
Cit	full	11	phecode_516	Abnormal sputum	367542	2796	IVW (random)	-0.094166	0.158429	0.552262	0.269739	12.2334	18.2566
Cit	full	11	phecode_516	Abnormal sputum	367542	2796	Weighted median	-0.0757238	0.185668	0.683387
Cit	full	11	phecode_516	Abnormal sputum	367542	2796	MR Egger beta	-0.236909	0.438235	0.588785	0.209538	12.0674	17.1319
Cit	full	11	phecode_516	Abnormal sputum	367542	2796	MR Egger intercept	0.00969047	0.0275376	0.724913	0.209538	12.0674	17.1319
Cit	strict	6	phecode_516	Abnormal sputum	367542	2796	IVW (fixed)	-0.20392	0.166076	0.219496	0.523308	4.18352	0
Cit	strict	6	phecode_516	Abnormal sputum	367542	2796	IVW (random)	-0.20392	0.166076	0.219496	0.523308	4.18352	0
Cit	strict	6	phecode_516	Abnormal sputum	367542	2796	Weighted median	-0.0756134	0.197705	0.702123
Cit	strict	6	phecode_516	Abnormal sputum	367542	2796	MR Egger beta	0.31488	0.472871	0.505481	0.590028	2.81046	0
Cit	strict	6	phecode_516	Abnormal sputum	367542	2796	MR Egger intercept	-0.0384411	0.032806	0.241288	0.590028	2.81046	0
Cit	full	11	phecode_175	Acquired absence of breast	182046	4678	IVW (fixed)	-0.0157474	0.11185	0.888036	0.868528	5.32377	0
Cit	full	11	phecode_175	Acquired absence of breast	182046	4678	IVW (random)	-0.0157474	0.11185	0.888036	0.868528	5.32377	0
Cit	full	11	phecode_175	Acquired absence of breast	182046	4678	Weighted median	0.00386207	0.14523	0.978785
Cit	full	11	phecode_175	Acquired absence of breast	182046	4678	MR Egger beta	-0.238786	0.295474	0.419006	0.862991	4.65866	0
Cit	full	11	phecode_175	Acquired absence of breast	182046	4678	MR Egger intercept	0.0151781	0.0186111	0.414762	0.862991	4.65866	0
Cit	strict	6	phecode_175	Acquired absence of breast	182046	4678	IVW (fixed)	0.0506749	0.129609	0.69581	0.923554	1.40692	0
Cit	strict	6	phecode_175	Acquired absence of breast	182046	4678	IVW (random)	0.0506749	0.129609	0.69581	0.923554	1.40692	0
Cit	strict	6	phecode_175	Acquired absence of breast	182046	4678	Weighted median	0.0302393	0.153479	0.843807
Cit	strict	6	phecode_175	Acquired absence of breast	182046	4678	MR Egger beta	-0.179116	0.37037	0.62866	0.91457	0.968263	0
Cit	strict	6	phecode_175	Acquired absence of breast	182046	4678	MR Egger intercept	0.0170566	0.025753	0.50777	0.91457	0.968263	0
Cit	full	11	phecode_735	Acquired foot deformities	362281	11606	IVW (fixed)	0.0773393	0.0719493	0.282413	0.53009	9.02123	0
Cit	full	11	phecode_735	Acquired foot deformities	362281	11606	IVW (random)	0.0773393	0.0719493	0.282413	0.53009	9.02123	0
Cit	full	11	phecode_735	Acquired foot deformities	362281	11606	Weighted median	0.107701	0.0939752	0.251769
Cit	full	11	phecode_735	Acquired foot deformities	362281	11606	MR Egger beta	0.235498	0.190941	0.217444	0.511978	8.2216	0
Cit	full	11	phecode_735	Acquired foot deformities	362281	11606	MR Egger intercept	-0.0107222	0.0119905	0.371202	0.511978	8.2216	0
Cit	strict	6	phecode_735	Acquired foot deformities	362281	11606	IVW (fixed)	0.100781	0.0830448	0.224913	0.986283	0.636252	0
Cit	strict	6	phecode_735	Acquired foot deformities	362281	11606	IVW (random)	0.100781	0.0830448	0.224913	0.986283	0.636252	0
Cit	strict	6	phecode_735	Acquired foot deformities	362281	11606	Weighted median	0.116125	0.0974472	0.23339
Cit	strict	6	phecode_735	Acquired foot deformities	362281	11606	MR Egger beta	0.125181	0.237369	0.597938	0.960336	0.624212	0
Cit	strict	6	phecode_735	Acquired foot deformities	362281	11606	MR Egger intercept	-0.00181123	0.0165064	0.912624	0.960336	0.624212	0
Cit	full	11	phecode_283	Acquired hemolytic anemias	337033	214	IVW (fixed)	-0.427987	0.511487	0.402733	0.355568	11.0251	9.29764
Cit	full	11	phecode_283	Acquired hemolytic anemias	337033	214	IVW (random)	-0.427987	0.537063	0.425507	0.355568	11.0251	9.29764
Cit	full	11	phecode_283	Acquired hemolytic anemias	337033	214	Weighted median	-0.655123	0.699473	0.348967
Cit	full	11	phecode_283	Acquired hemolytic anemias	337033	214	MR Egger beta	-1.2322	1.445	0.393807	0.304329	10.5972	5.63575
Cit	full	11	phecode_283	Acquired hemolytic anemias	337033	214	MR Egger intercept	0.054971	0.0911945	0.54665	0.304329	10.5972	5.63575
Cit	strict	6	phecode_283	Acquired hemolytic anemias	337033	214	IVW (fixed)	-0.223526	0.598766	0.708917	0.295508	6.11163	18.1887
Cit	strict	6	phecode_283	Acquired hemolytic anemias	337033	214	IVW (random)	-0.223526	0.661988	0.735621	0.295508	6.11163	18.1887
Cit	strict	6	phecode_283	Acquired hemolytic anemias	337033	214	Weighted median	-0.498313	0.749195	0.505967
Cit	strict	6	phecode_283	Acquired hemolytic anemias	337033	214	MR Egger beta	-1.44669	1.97934	0.464845	0.238874	5.50975	9.25173
Cit	strict	6	phecode_283	Acquired hemolytic anemias	337033	214	MR Egger intercept	0.0901812	0.136426	0.508595	0.238874	5.50975	9.25173
Cit	full	11	phecode_474	Acute and chronic tonsillitis	347811	2151	IVW (fixed)	0.152339	0.163565	0.351663	0.358362	10.9892	9.00131
Cit	full	11	phecode_474	Acute and chronic tonsillitis	347811	2151	IVW (random)	0.152339	0.171464	0.374293	0.358362	10.9892	9.00131
Cit	full	11	phecode_474	Acute and chronic tonsillitis	347811	2151	Weighted median	0.221288	0.213886	0.300851
Cit	full	11	phecode_474	Acute and chronic tonsillitis	347811	2151	MR Egger beta	0.968751	0.4343	0.0257075	0.650515	6.87132	0
Cit	full	11	phecode_474	Acute and chronic tonsillitis	347811	2151	MR Egger intercept	-0.0552708	0.0272371	0.042433	0.650515	6.87132	0
Cit	strict	6	phecode_474	Acute and chronic tonsillitis	347811	2151	IVW (fixed)	0.170705	0.189058	0.366566	0.54591	4.02439	0
Cit	strict	6	phecode_474	Acute and chronic tonsillitis	347811	2151	IVW (random)	0.170705	0.189058	0.366566	0.54591	4.02439	0
Cit	strict	6	phecode_474	Acute and chronic tonsillitis	347811	2151	Weighted median	0.221832	0.227358	0.329215
Cit	strict	6	phecode_474	Acute and chronic tonsillitis	347811	2151	MR Egger beta	0.6222	0.538775	0.248155	0.521139	3.22353	0
Cit	strict	6	phecode_474	Acute and chronic tonsillitis	347811	2151	MR Egger intercept	-0.0334765	0.0374077	0.370836	0.521139	3.22353	0
Cit	full	11	phecode_483	Acute bronchitis and bronchiolitis	346788	363	IVW (fixed)	0.00634341	0.396216	0.987226	0.298221	11.8064	15.3003
Cit	full	11	phecode_483	Acute bronchitis and bronchiolitis	346788	363	IVW (random)	0.00634341	0.430518	0.988244	0.298221	11.8064	15.3003
Cit	full	11	phecode_483	Acute bronchitis and bronchiolitis	346788	363	Weighted median	0.00243282	0.544986	0.996438
Cit	full	11	phecode_483	Acute bronchitis and bronchiolitis	346788	363	MR Egger beta	0.304054	1.20358	0.800559	0.229934	11.7137	14.6299
Cit	full	11	phecode_483	Acute bronchitis and bronchiolitis	346788	363	MR Egger intercept	-0.0201353	0.0754438	0.789553	0.229934	11.7137	14.6299
Cit	strict	6	phecode_483	Acute bronchitis and bronchiolitis	346788	363	IVW (fixed)	-0.226249	0.459881	0.622739	0.363341	5.45107	8.27493
Cit	strict	6	phecode_483	Acute bronchitis and bronchiolitis	346788	363	IVW (random)	-0.226249	0.480177	0.637514	0.363341	5.45107	8.27493
Cit	strict	6	phecode_483	Acute bronchitis and bronchiolitis	346788	363	Weighted median	-0.0329813	0.590244	0.95544
Cit	strict	6	phecode_483	Acute bronchitis and bronchiolitis	346788	363	MR Egger beta	-0.178495	1.53315	0.907317	0.244198	5.44957	8.24958
Cit	strict	6	phecode_483	Acute bronchitis and bronchiolitis	346788	363	MR Egger intercept	-0.00354225	0.106526	0.973473	0.244198	5.44957	8.24958
Cit	full	11	phecode_464	Acute sinusitis	364449	250	IVW (fixed)	0.241334	0.476342	0.612407	0.481436	9.54324	0
Cit	full	11	phecode_464	Acute sinusitis	364449	250	IVW (random)	0.241334	0.476342	0.612407	0.481436	9.54324	0
Cit	full	11	phecode_464	Acute sinusitis	364449	250	Weighted median	0.142841	0.620564	0.817953
Cit	full	11	phecode_464	Acute sinusitis	364449	250	MR Egger beta	-1.63361	1.25163	0.191829	0.645535	6.91916	0
Cit	full	11	phecode_464	Acute sinusitis	364449	250	MR Egger intercept	0.127876	0.0789403	0.105253	0.645535	6.91916	0
Cit	strict	6	phecode_464	Acute sinusitis	364449	250	IVW (fixed)	0.410023	0.551893	0.457518	0.384271	5.26614	5.05385
Cit	strict	6	phecode_464	Acute sinusitis	364449	250	IVW (random)	0.410023	0.56639	0.469113	0.384271	5.26614	5.05385
Cit	strict	6	phecode_464	Acute sinusitis	364449	250	Weighted median	0.151448	0.652435	0.816439
Cit	strict	6	phecode_464	Acute sinusitis	364449	250	MR Egger beta	-2.6567	1.56901	0.0904111	0.923636	0.906434	0
Cit	strict	6	phecode_464	Acute sinusitis	364449	250	MR Egger intercept	0.227183	0.108805	0.0367986	0.923636	0.906434	0
Cit	full	11	phecode_465	Acute upper respiratory infections of multiple or unspecified sites	367314	3115	IVW (fixed)	-0.139656	0.135881	0.30405	0.200242	13.4372	25.58
Cit	full	11	phecode_465	Acute upper respiratory infections of multiple or unspecified sites	367314	3115	IVW (random)	-0.139656	0.157512	0.375272	0.200242	13.4372	25.58
Cit	full	11	phecode_465	Acute upper respiratory infections of multiple or unspecified sites	367314	3115	Weighted median	-0.308312	0.201885	0.126719
Cit	full	11	phecode_465	Acute upper respiratory infections of multiple or unspecified sites	367314	3115	MR Egger beta	0.267954	0.414152	0.517636	0.21681	11.9383	16.236
Cit	full	11	phecode_465	Acute upper respiratory infections of multiple or unspecified sites	367314	3115	MR Egger intercept	-0.0276358	0.0259975	0.287773	0.21681	11.9383	16.236
Cit	strict	6	phecode_465	Acute upper respiratory infections of multiple or unspecified sites	367314	3115	IVW (fixed)	-0.156764	0.157392	0.319243	0.0635384	10.4461	52.1352
Cit	strict	6	phecode_465	Acute upper respiratory infections of multiple or unspecified sites	367314	3115	IVW (random)	-0.156764	0.227496	0.490769	0.0635384	10.4461	52.1352
Cit	strict	6	phecode_465	Acute upper respiratory infections of multiple or unspecified sites	367314	3115	Weighted median	-0.316897	0.226244	0.161307
Cit	strict	6	phecode_465	Acute upper respiratory infections of multiple or unspecified sites	367314	3115	MR Egger beta	0.430804	0.652079	0.508829	0.0754414	8.48178	41.0501
Cit	strict	6	phecode_465	Acute upper respiratory infections of multiple or unspecified sites	367314	3115	MR Egger intercept	-0.0435268	0.0452237	0.33581	0.0754414	8.48178	41.0501
Cit	full	11	phecode_304	Adjustment reaction	336285	369	IVW (fixed)	-0.19076	0.394054	0.628318	0.350358	11.0925	9.84888
Cit	full	11	phecode_304	Adjustment reaction	336285	369	IVW (random)	-0.19076	0.415021	0.645775	0.350358	11.0925	9.84888
Cit	full	11	phecode_304	Adjustment reaction	336285	369	Weighted median	-0.167622	0.532427	0.752894
Cit	full	11	phecode_304	Adjustment reaction	336285	369	MR Egger beta	0.0480512	1.14552	0.966541	0.273646	11.0302	9.33969
Cit	full	11	phecode_304	Adjustment reaction	336285	369	MR Egger intercept	-0.0162813	0.0722126	0.821619	0.273646	11.0302	9.33969
Cit	strict	6	phecode_304	Adjustment reaction	336285	369	IVW (fixed)	-0.125754	0.456194	0.78281	0.8776	1.78825	0
Cit	strict	6	phecode_304	Adjustment reaction	336285	369	IVW (random)	-0.125754	0.456194	0.78281	0.8776	1.78825	0
Cit	strict	6	phecode_304	Adjustment reaction	336285	369	Weighted median	-0.13226	0.55665	0.812192
Cit	strict	6	phecode_304	Adjustment reaction	336285	369	MR Egger beta	-0.359523	1.30662	0.783196	0.781289	1.75179	0
Cit	strict	6	phecode_304	Adjustment reaction	336285	369	MR Egger intercept	0.0173739	0.0909974	0.848583	0.781289	1.75179	0
Cit	full	11	phecode_979	Adverse drug events and drug allergies	324713	434	IVW (fixed)	0.0472654	0.364691	0.89688	0.284553	12.0075	16.7189
Cit	full	11	phecode_979	Adverse drug events and drug allergies	324713	434	IVW (random)	0.0472654	0.399625	0.90585	0.284553	12.0075	16.7189
Cit	full	11	phecode_979	Adverse drug events and drug allergies	324713	434	Weighted median	-0.123339	0.496666	0.803876
Cit	full	11	phecode_979	Adverse drug events and drug allergies	324713	434	MR Egger beta	-0.219512	1.11125	0.843408	0.217942	11.9185	16.0969
Cit	full	11	phecode_979	Adverse drug events and drug allergies	324713	434	MR Egger intercept	0.0180141	0.0694801	0.795427	0.217942	11.9185	16.0969
Cit	strict	6	phecode_979	Adverse drug events and drug allergies	324713	434	IVW (fixed)	0.217094	0.419675	0.604953	0.0784543	9.88859	49.4367
Cit	strict	6	phecode_979	Adverse drug events and drug allergies	324713	434	IVW (random)	0.217094	0.590195	0.712996	0.0784543	9.88859	49.4367
Cit	strict	6	phecode_979	Adverse drug events and drug allergies	324713	434	Weighted median	0.0777447	0.539901	0.885502
Cit	strict	6	phecode_979	Adverse drug events and drug allergies	324713	434	MR Egger beta	-1.28684	1.68947	0.446251	0.0892584	8.06409	37.9967
Cit	strict	6	phecode_979	Adverse drug events and drug allergies	324713	434	MR Egger intercept	0.111293	0.116988	0.341445	0.0892584	8.06409	37.9967
Cit	full	11	phecode_967	Adverse effects of sedatives or other central nervous system depressants and anesthetics	324847	568	IVW (fixed)	0.386402	0.316965	0.222818	0.794468	6.2428	0
Cit	full	11	phecode_967	Adverse effects of sedatives or other central nervous system depressants and anesthetics	324847	568	IVW (random)	0.386402	0.316965	0.222818	0.794468	6.2428	0
Cit	full	11	phecode_967	Adverse effects of sedatives or other central nervous system depressants and anesthetics	324847	568	Weighted median	0.404334	0.444377	0.36288
Cit	full	11	phecode_967	Adverse effects of sedatives or other central nervous system depressants and anesthetics	324847	568	MR Egger beta	-0.0808918	0.840898	0.923364	0.751584	5.88285	0
Cit	full	11	phecode_967	Adverse effects of sedatives or other central nervous system depressants and anesthetics	324847	568	MR Egger intercept	0.0316798	0.052803	0.548532	0.751584	5.88285	0
Cit	strict	6	phecode_967	Adverse effects of sedatives or other central nervous system depressants and anesthetics	324847	568	IVW (fixed)	0.215937	0.366413	0.555642	0.457815	4.6673	0
Cit	strict	6	phecode_967	Adverse effects of sedatives or other central nervous system depressants and anesthetics	324847	568	IVW (random)	0.215937	0.366413	0.555642	0.457815	4.6673	0
Cit	strict	6	phecode_967	Adverse effects of sedatives or other central nervous system depressants and anesthetics	324847	568	Weighted median	0.0882529	0.479883	0.854088
Cit	strict	6	phecode_967	Adverse effects of sedatives or other central nervous system depressants and anesthetics	324847	568	MR Egger beta	-0.032909	1.12187	0.976598	0.330535	4.60277	0
Cit	strict	6	phecode_967	Adverse effects of sedatives or other central nervous system depressants and anesthetics	324847	568	MR Egger intercept	0.0184671	0.077978	0.812793	0.330535	4.60277	0
Cit	full	11	phecode_941	Adverse reaction to serum or vaccine	361427	408	IVW (fixed)	0.150474	0.372853	0.686526	0.778122	6.42792	0
Cit	full	11	phecode_941	Adverse reaction to serum or vaccine	361427	408	IVW (random)	0.150474	0.372853	0.686526	0.778122	6.42792	0
Cit	full	11	phecode_941	Adverse reaction to serum or vaccine	361427	408	Weighted median	-0.139565	0.497388	0.77902
Cit	full	11	phecode_941	Adverse reaction to serum or vaccine	361427	408	MR Egger beta	-0.653577	0.981947	0.505671	0.774905	5.64448	0
Cit	full	11	phecode_941	Adverse reaction to serum or vaccine	361427	408	MR Egger intercept	0.0548735	0.0619954	0.37609	0.774905	5.64448	0
Cit	strict	6	phecode_941	Adverse reaction to serum or vaccine	361427	408	IVW (fixed)	0.223373	0.432623	0.60563	0.598699	3.66421	0
Cit	strict	6	phecode_941	Adverse reaction to serum or vaccine	361427	408	IVW (random)	0.223373	0.432623	0.60563	0.598699	3.66421	0
Cit	strict	6	phecode_941	Adverse reaction to serum or vaccine	361427	408	Weighted median	-0.0744378	0.542692	0.890901
Cit	strict	6	phecode_941	Adverse reaction to serum or vaccine	361427	408	MR Egger beta	-0.413796	1.24108	0.73882	0.498829	3.36417	0
Cit	strict	6	phecode_941	Adverse reaction to serum or vaccine	361427	408	MR Egger intercept	0.047359	0.08646	0.583859	0.498829	3.36417	0
Cit	full	11	alt	Alanine transaminase	346624		IVW (fixed)	-0.029274	0.0128199	0.0224023	8.03578e-70	353.276	97.1694
Cit	full	11	alt	Alanine transaminase	346624		IVW (random)	-0.029274	0.0761978	0.700842	8.03578e-70	353.276	97.1694
Cit	full	11	alt	Alanine transaminase	346624		Weighted median	-0.0213044	0.0202857	0.293617
Cit	full	11	alt	Alanine transaminase	346624		MR Egger beta	-0.0897089	0.211448	0.671376	7.63216e-70	349.575	97.1394
Cit	full	11	alt	Alanine transaminase	346624		MR Egger intercept	0.00410352	0.0132929	0.757549	7.63216e-70	349.575	97.1394
Cit	strict	6	alt	Alanine transaminase	346624		IVW (fixed)	0.00749136	0.0148357	0.613591	1.52956e-11	59.5168	91.599
Cit	strict	6	alt	Alanine transaminase	346624		IVW (random)	0.00749136	0.0511852	0.883639	1.52956e-11	59.5168	91.599
Cit	strict	6	alt	Alanine transaminase	346624		Weighted median	-0.0199649	0.0197214	0.311373
Cit	strict	6	alt	Alanine transaminase	346624		MR Egger beta	-0.275302	0.0625946	1.09169e-05	0.0681588	8.73199	42.7393
Cit	strict	6	alt	Alanine transaminase	346624		MR Egger intercept	0.0209831	0.00435039	1.41234e-06	0.0681588	8.73199	42.7393
Cit	full	11	alb	Albumin	320804		IVW (fixed)	-0.149689	0.0133242	2.76433e-29	2.5558e-201	966.87	98.9657
Cit	full	11	alb	Albumin	320804		IVW (random)	-0.149689	0.131016	0.253237	2.5558e-201	966.87	98.9657
Cit	full	11	alb	Albumin	320804		Weighted median	-0.0163226	0.0213053	0.443598
Cit	full	11	alb	Albumin	320804		MR Egger beta	0.145623	0.349582	0.676999	1.0529e-184	885.004	98.8701
Cit	full	11	alb	Albumin	320804		MR Egger intercept	-0.0200533	0.0219778	0.361539	1.0529e-184	885.004	98.8701
Cit	strict	6	alb	Albumin	320804		IVW (fixed)	0.0295714	0.0154216	0.0551697	9.86135e-05	25.7761	80.6022
Cit	strict	6	alb	Albumin	320804		IVW (random)	0.0295714	0.0350149	0.398368	9.86135e-05	25.7761	80.6022
Cit	strict	6	alb	Albumin	320804		Weighted median	0.0119939	0.0225104	0.594163
Cit	strict	6	alb	Albumin	320804		MR Egger beta	0.00393389	0.110956	0.971717	4.19969e-05	25.3899	80.3071
Cit	strict	6	alb	Albumin	320804		MR Egger intercept	0.00190236	0.00771187	0.805156	4.19969e-05	25.3899	80.3071
Cit	full	11	phecode_317	Alcohol-related disorders	357939	7217	IVW (fixed)	0.0559635	0.0900912	0.534477	0.00592113	24.711	59.5321
Cit	full	11	phecode_317	Alcohol-related disorders	357939	7217	IVW (random)	0.0559635	0.141621	0.692722	0.00592113	24.711	59.5321
Cit	full	11	phecode_317	Alcohol-related disorders	357939	7217	Weighted median	-0.0653412	0.118587	0.581636
Cit	full	11	phecode_317	Alcohol-related disorders	357939	7217	MR Egger beta	-0.335099	0.369908	0.364989	0.0102887	21.5858	53.6732
Cit	full	11	phecode_317	Alcohol-related disorders	357939	7217	MR Egger intercept	0.0265507	0.0232595	0.253661	0.0102887	21.5858	53.6732
Cit	strict	6	phecode_317	Alcohol-related disorders	357939	7217	IVW (fixed)	-0.112029	0.104342	0.282972	0.765931	2.56992	0
Cit	strict	6	phecode_317	Alcohol-related disorders	357939	7217	IVW (random)	-0.112029	0.104342	0.282972	0.765931	2.56992	0
Cit	strict	6	phecode_317	Alcohol-related disorders	357939	7217	Weighted median	-0.0767363	0.123094	0.533023
Cit	strict	6	phecode_317	Alcohol-related disorders	357939	7217	MR Egger beta	0.231627	0.297672	0.436493	0.902061	1.05039	0
Cit	strict	6	phecode_317	Alcohol-related disorders	357939	7217	MR Egger intercept	-0.0254875	0.0206763	0.217691	0.902061	1.05039	0
Cit	full	11	alp	Alkaline phosphatase	349615		IVW (fixed)	-0.0784296	0.0127627	7.98639e-10	0	1862.74	99.4632
Cit	full	11	alp	Alkaline phosphatase	349615		IVW (random)	-0.0784296	0.174189	0.652526	0	1862.74	99.4632
Cit	full	11	alp	Alkaline phosphatase	349615		Weighted median	-0.00881649	0.0188786	0.640492
Cit	full	11	alp	Alkaline phosphatase	349615		MR Egger beta	0.296035	0.466845	0.526003	0	1719.35	99.4184
Cit	full	11	alp	Alkaline phosphatase	349615		MR Egger intercept	-0.0254237	0.0293459	0.3863	0	1719.35	99.4184
Cit	strict	6	alp	Alkaline phosphatase	349615		IVW (fixed)	-0.00217009	0.0147721	0.883207	0.350511	5.56834	10.2066
Cit	strict	6	alp	Alkaline phosphatase	349615		IVW (random)	-0.00217009	0.015589	0.889287	0.350511	5.56834	10.2066
Cit	strict	6	alp	Alkaline phosphatase	349615		Weighted median	-0.00295668	0.0189789	0.8762
Cit	strict	6	alp	Alkaline phosphatase	349615		MR Egger beta	0.0576723	0.0421843	0.171578	0.512956	3.27466	0
Cit	strict	6	alp	Alkaline phosphatase	349615		MR Egger intercept	-0.00444028	0.00293187	0.129902	0.512956	3.27466	0
Cit	full	11	phecode_930	Allergic reaction to food	361242	223	IVW (fixed)	0.0643958	0.508829	0.899291	0.191714	13.6064	26.5052
Cit	full	11	phecode_930	Allergic reaction to food	361242	223	IVW (random)	0.0643958	0.593531	0.913602	0.191714	13.6064	26.5052
Cit	full	11	phecode_930	Allergic reaction to food	361242	223	Weighted median	0.136243	0.705275	0.84682
Cit	full	11	phecode_930	Allergic reaction to food	361242	223	MR Egger beta	2.12847	1.49467	0.154434	0.281562	10.9153	8.38517
Cit	full	11	phecode_930	Allergic reaction to food	361242	223	MR Egger intercept	-0.138998	0.0933119	0.136327	0.281562	10.9153	8.38517
Cit	strict	6	phecode_930	Allergic reaction to food	361242	223	IVW (fixed)	0.137301	0.58448	0.814277	0.419483	4.97057	0
Cit	strict	6	phecode_930	Allergic reaction to food	361242	223	IVW (random)	0.137301	0.58448	0.814277	0.419483	4.97057	0
Cit	strict	6	phecode_930	Allergic reaction to food	361242	223	Weighted median	0.255616	0.72816	0.725556
Cit	strict	6	phecode_930	Allergic reaction to food	361242	223	MR Egger beta	1.99956	1.67025	0.231245	0.469719	3.55398	0
Cit	strict	6	phecode_930	Allergic reaction to food	361242	223	MR Egger intercept	-0.138255	0.116161	0.233966	0.469719	3.55398	0
Cit	full	11	phecode_476	Allergic rhinitis	348263	2603	IVW (fixed)	-0.072994	0.148803	0.623752	0.0699536	17.2048	41.8767
Cit	full	11	phecode_476	Allergic rhinitis	348263	2603	IVW (random)	-0.072994	0.195181	0.708418	0.0699536	17.2048	41.8767
Cit	full	11	phecode_476	Allergic rhinitis	348263	2603	Weighted median	-0.00970185	0.205259	0.962301
Cit	full	11	phecode_476	Allergic rhinitis	348263	2603	MR Egger beta	0.913715	0.414318	0.0274298	0.357122	9.91851	0
Cit	full	11	phecode_476	Allergic rhinitis	348263	2603	MR Egger intercept	-0.0670246	0.0260665	0.0101321	0.357122	9.91851	0
Cit	strict	6	phecode_476	Allergic rhinitis	348263	2603	IVW (fixed)	-0.0296215	0.171987	0.863256	0.00957457	15.1915	67.0869
Cit	strict	6	phecode_476	Allergic rhinitis	348263	2603	IVW (random)	-0.0296215	0.299785	0.92129	0.00957457	15.1915	67.0869
Cit	strict	6	phecode_476	Allergic rhinitis	348263	2603	Weighted median	0.220518	0.21742	0.310464
Cit	strict	6	phecode_476	Allergic rhinitis	348263	2603	MR Egger beta	1.19345	0.705563	0.090743	0.0849174	8.18835	38.9376
Cit	strict	6	phecode_476	Allergic rhinitis	348263	2603	MR Egger intercept	-0.0909181	0.0491554	0.0643702	0.0849174	8.18835	38.9376
Cit	full	11	phecode_565	Anal and rectal conditions	356640	20227	IVW (fixed)	0.000683062	0.0547727	0.99005	0.433335	10.0819	0.812677
Cit	full	11	phecode_565	Anal and rectal conditions	356640	20227	IVW (random)	0.000683062	0.0549966	0.99009	0.433335	10.0819	0.812677
Cit	full	11	phecode_565	Anal and rectal conditions	356640	20227	Weighted median	0.0044892	0.0737602	0.951469
Cit	full	11	phecode_565	Anal and rectal conditions	356640	20227	MR Egger beta	-0.0137854	0.153367	0.928379	0.344823	10.0703	0.698265
Cit	full	11	phecode_565	Anal and rectal conditions	356640	20227	MR Egger intercept	0.000982475	0.00964259	0.918845	0.344823	10.0703	0.698265
Cit	strict	6	phecode_565	Anal and rectal conditions	356640	20227	IVW (fixed)	-0.0340119	0.0634057	0.591671	0.648262	3.33648	0
Cit	strict	6	phecode_565	Anal and rectal conditions	356640	20227	IVW (random)	-0.0340119	0.0634057	0.591671	0.648262	3.33648	0
Cit	strict	6	phecode_565	Anal and rectal conditions	356640	20227	Weighted median	0.0091578	0.078075	0.906626
Cit	strict	6	phecode_565	Anal and rectal conditions	356640	20227	MR Egger beta	0.204944	0.181127	0.257846	0.852337	1.35291	0
Cit	strict	6	phecode_565	Anal and rectal conditions	356640	20227	MR Egger intercept	-0.0177332	0.0125911	0.159015	0.852337	1.35291	0
Cit	full	11	phecode_946	Anaphylactic shock NOS	361692	673	IVW (fixed)	0.176298	0.29185	0.545797	0.753458	6.6997	0
Cit	full	11	phecode_946	Anaphylactic shock NOS	361692	673	IVW (random)	0.176298	0.29185	0.545797	0.753458	6.6997	0
Cit	full	11	phecode_946	Anaphylactic shock NOS	361692	673	Weighted median	0.169732	0.381719	0.656571
Cit	full	11	phecode_946	Anaphylactic shock NOS	361692	673	MR Egger beta	1.45998	0.773556	0.059112	0.941732	3.48888	0
Cit	full	11	phecode_946	Anaphylactic shock NOS	361692	673	MR Egger intercept	-0.0871486	0.0486354	0.0731526	0.941732	3.48888	0
Cit	strict	6	phecode_946	Anaphylactic shock NOS	361692	673	IVW (fixed)	0.336439	0.337558	0.318917	0.623634	3.49837	0
Cit	strict	6	phecode_946	Anaphylactic shock NOS	361692	673	IVW (random)	0.336439	0.337558	0.318917	0.623634	3.49837	0
Cit	strict	6	phecode_946	Anaphylactic shock NOS	361692	673	Weighted median	0.33243	0.411327	0.418981
Cit	strict	6	phecode_946	Anaphylactic shock NOS	361692	673	MR Egger beta	1.41856	0.968836	0.143142	0.721327	2.07848	0
Cit	strict	6	phecode_946	Anaphylactic shock NOS	361692	673	MR Egger intercept	-0.0804375	0.0675042	0.233421	0.721327	2.07848	0
Cit	full	11	phecode_300	Anxiety disorders	351036	15120	IVW (fixed)	-0.0059223	0.0628225	0.924894	0.814296	6.0115	0
Cit	full	11	phecode_300	Anxiety disorders	351036	15120	IVW (random)	-0.0059223	0.0628225	0.924894	0.814296	6.0115	0
Cit	full	11	phecode_300	Anxiety disorders	351036	15120	Weighted median	0.0321781	0.0839125	0.701369
Cit	full	11	phecode_300	Anxiety disorders	351036	15120	MR Egger beta	0.0086839	0.166016	0.958283	0.739671	6.00247	0
Cit	full	11	phecode_300	Anxiety disorders	351036	15120	MR Egger intercept	-0.000992495	0.0104419	0.924276	0.739671	6.00247	0
Cit	strict	6	phecode_300	Anxiety disorders	351036	15120	IVW (fixed)	0.0148211	0.0727547	0.838578	0.556607	3.9502	0
Cit	strict	6	phecode_300	Anxiety disorders	351036	15120	IVW (random)	0.0148211	0.0727547	0.838578	0.556607	3.9502	0
Cit	strict	6	phecode_300	Anxiety disorders	351036	15120	Weighted median	0.0381644	0.0906507	0.673752
Cit	strict	6	phecode_300	Anxiety disorders	351036	15120	MR Egger beta	0.13747	0.20758	0.507811	0.469985	3.55221	0
Cit	strict	6	phecode_300	Anxiety disorders	351036	15120	MR Egger intercept	-0.00909729	0.0144202	0.528126	0.469985	3.55221	0
Cit	full	11	phecode_284	Aplastic anemia	337714	895	IVW (fixed)	-0.115439	0.254336	0.649912	0.781803	6.38661	0
Cit	full	11	phecode_284	Aplastic anemia	337714	895	IVW (random)	-0.115439	0.254336	0.649912	0.781803	6.38661	0
Cit	full	11	phecode_284	Aplastic anemia	337714	895	Weighted median	-0.0967528	0.340074	0.776023
Cit	full	11	phecode_284	Aplastic anemia	337714	895	MR Egger beta	0.513262	0.677458	0.448674	0.799625	5.38407	0
Cit	full	11	phecode_284	Aplastic anemia	337714	895	MR Egger intercept	-0.0424885	0.0424347	0.316697	0.799625	5.38407	0
Cit	strict	6	phecode_284	Aplastic anemia	337714	895	IVW (fixed)	-0.0318461	0.292463	0.91329	0.905435	1.56512	0
Cit	strict	6	phecode_284	Aplastic anemia	337714	895	IVW (random)	-0.0318461	0.292463	0.91329	0.905435	1.56512	0
Cit	strict	6	phecode_284	Aplastic anemia	337714	895	Weighted median	-0.0796078	0.355707	0.822912
Cit	strict	6	phecode_284	Aplastic anemia	337714	895	MR Egger beta	0.240476	0.836262	0.773683	0.836461	1.4443	0
Cit	strict	6	phecode_284	Aplastic anemia	337714	895	MR Egger intercept	-0.020218	0.0581658	0.728147	0.836461	1.4443	0
Cit	full	11	apoa1	Apolipoprotein A-I	264546		IVW (fixed)	0.0286461	0.014677	0.0509655	1.29762e-55	286.171	96.5056
Cit	full	11	apoa1	Apolipoprotein A-I	264546		IVW (random)	0.0286461	0.0785144	0.715222	1.29762e-55	286.171	96.5056
Cit	full	11	apoa1	Apolipoprotein A-I	264546		Weighted median	0.0125561	0.0217213	0.563226
Cit	full	11	apoa1	Apolipoprotein A-I	264546		MR Egger beta	0.261204	0.202441	0.196956	1.5364e-47	244.373	95.9079
Cit	full	11	apoa1	Apolipoprotein A-I	264546		MR Egger intercept	-0.0157938	0.0127296	0.214711	1.5364e-47	244.373	95.9079
Cit	strict	6	apoa1	Apolipoprotein A-I	264546		IVW (fixed)	-0.00432298	0.0169846	0.799091	2.92047e-08	43.5039	88.5068
Cit	strict	6	apoa1	Apolipoprotein A-I	264546		IVW (random)	-0.00432298	0.0500997	0.931238	2.92047e-08	43.5039	88.5068
Cit	strict	6	apoa1	Apolipoprotein A-I	264546		Weighted median	0.0079886	0.0211529	0.705683
Cit	strict	6	apoa1	Apolipoprotein A-I	264546		MR Egger beta	0.118537	0.145893	0.416511	2.64362e-07	36.1908	86.1843
Cit	strict	6	apoa1	Apolipoprotein A-I	264546		MR Egger intercept	-0.00911608	0.0101397	0.368628	2.64362e-07	36.1908	86.1843
Cit	full	11	apob	Apolipoprotein B	289692		IVW (fixed)	-0.184665	0.0140266	1.38937e-39	0	1491.3	99.3294
Cit	full	11	apob	Apolipoprotein B	289692		IVW (random)	-0.184665	0.171291	0.281001	0	1491.3	99.3294
Cit	full	11	apob	Apolipoprotein B	289692		Weighted median	-0.0355325	0.0198446	0.073367
Cit	full	11	apob	Apolipoprotein B	289692		MR Egger beta	0.138792	0.463691	0.764696	1.8828e-296	1402.84	99.2872
Cit	full	11	apob	Apolipoprotein B	289692		MR Egger intercept	-0.0219602	0.0291496	0.451232	1.8828e-296	1402.84	99.2872
Cit	strict	6	apob	Apolipoprotein B	289692		IVW (fixed)	0.000181556	0.016233	0.991076	2.42781e-08	43.8993	88.6103
Cit	strict	6	apob	Apolipoprotein B	289692		IVW (random)	0.000181556	0.0480998	0.996988	2.42781e-08	43.8993	88.6103
Cit	strict	6	apob	Apolipoprotein B	289692		Weighted median	-0.0330119	0.0203386	0.104565
Cit	strict	6	apob	Apolipoprotein B	289692		MR Egger beta	-0.189283	0.115587	0.101508	5.35752e-05	24.8641	79.8907
Cit	strict	6	apob	Apolipoprotein B	289692		MR Egger intercept	0.0140582	0.00803358	0.0801295	5.35752e-05	24.8641	79.8907
Cit	full	11	phecode_540	Appendiceal conditions	367542	1768	IVW (fixed)	0.250788	0.180179	0.163958	0.840375	5.69285	0
Cit	full	11	phecode_540	Appendiceal conditions	367542	1768	IVW (random)	0.250788	0.180179	0.163958	0.840375	5.69285	0
Cit	full	11	phecode_540	Appendiceal conditions	367542	1768	Weighted median	0.228389	0.230973	0.322755
Cit	full	11	phecode_540	Appendiceal conditions	367542	1768	MR Egger beta	0.524236	0.47938	0.274143	0.806127	5.31394	0
Cit	full	11	phecode_540	Appendiceal conditions	367542	1768	MR Egger intercept	-0.0185277	0.0300991	0.538188	0.806127	5.31394	0
Cit	strict	6	phecode_540	Appendiceal conditions	367542	1768	IVW (fixed)	0.218631	0.208253	0.293794	0.604982	3.62221	0
Cit	strict	6	phecode_540	Appendiceal conditions	367542	1768	IVW (random)	0.218631	0.208253	0.293794	0.604982	3.62221	0
Cit	strict	6	phecode_540	Appendiceal conditions	367542	1768	Weighted median	0.219948	0.248363	0.375838
Cit	strict	6	phecode_540	Appendiceal conditions	367542	1768	MR Egger beta	0.54663	0.5957	0.358814	0.512613	3.27682	0
Cit	strict	6	phecode_540	Appendiceal conditions	367542	1768	MR Egger intercept	-0.0243521	0.0414368	0.556738	0.512613	3.27682	0
Cit	full	11	phecode_444	Arterial embolism and thrombosis	355185	1335	IVW (fixed)	0.0115351	0.208677	0.955918	0.0272682	20.2167	50.536
Cit	full	11	phecode_444	Arterial embolism and thrombosis	355185	1335	IVW (random)	0.0115351	0.296709	0.968989	0.0272682	20.2167	50.536
Cit	full	11	phecode_444	Arterial embolism and thrombosis	355185	1335	Weighted median	-0.248465	0.298067	0.404512
Cit	full	11	phecode_444	Arterial embolism and thrombosis	355185	1335	MR Egger beta	-0.229217	0.832255	0.782996	0.0179089	20.0006	50.0014
Cit	full	11	phecode_444	Arterial embolism and thrombosis	355185	1335	MR Egger intercept	0.0162424	0.0520785	0.755129	0.0179089	20.0006	50.0014
Cit	strict	6	phecode_444	Arterial embolism and thrombosis	355185	1335	IVW (fixed)	-0.0786424	0.24061	0.743785	0.108864	9.00502	44.4754
Cit	strict	6	phecode_444	Arterial embolism and thrombosis	355185	1335	IVW (random)	-0.0786424	0.322903	0.807581	0.108864	9.00502	44.4754
Cit	strict	6	phecode_444	Arterial embolism and thrombosis	355185	1335	Weighted median	-0.187338	0.306457	0.540999
Cit	strict	6	phecode_444	Arterial embolism and thrombosis	355185	1335	MR Egger beta	-1.35641	0.775441	0.0802534	0.279386	5.07802	1.53638
Cit	strict	6	phecode_444	Arterial embolism and thrombosis	355185	1335	MR Egger intercept	0.0948705	0.0539408	0.0786134	0.279386	5.07802	1.53638
Cit	full	11	phecode_711	Arthropathy associated with infections	358719	273	IVW (fixed)	-0.839582	0.457926	0.0667367	0.736933	6.87775	0
Cit	full	11	phecode_711	Arthropathy associated with infections	358719	273	IVW (random)	-0.839582	0.457926	0.0667367	0.736933	6.87775	0
Cit	full	11	phecode_711	Arthropathy associated with infections	358719	273	Weighted median	-0.512708	0.59373	0.387842
Cit	full	11	phecode_711	Arthropathy associated with infections	358719	273	MR Egger beta	1.57367	1.2122	0.194221	0.98677	2.25473	0
Cit	full	11	phecode_711	Arthropathy associated with infections	358719	273	MR Egger intercept	-0.163452	0.0760198	0.0315456	0.98677	2.25473	0
Cit	strict	6	phecode_711	Arthropathy associated with infections	358719	273	IVW (fixed)	-0.727878	0.528624	0.168534	0.474551	4.53999	0
Cit	strict	6	phecode_711	Arthropathy associated with infections	358719	273	IVW (random)	-0.727878	0.528624	0.168534	0.474551	4.53999	0
Cit	strict	6	phecode_711	Arthropathy associated with infections	358719	273	Weighted median	-0.476856	0.627941	0.447616
Cit	strict	6	phecode_711	Arthropathy associated with infections	358719	273	MR Egger beta	1.60993	1.5047	0.284649	0.775002	1.78622	0
Cit	strict	6	phecode_711	Arthropathy associated with infections	358719	273	MR Egger intercept	-0.173287	0.104425	0.0970257	0.775002	1.78622	0
Cit	full	11	phecode_713	Arthropathy associated with other disorders classified elsewhere	358611	165	IVW (fixed)	-0.391847	0.585712	0.503489	0.997925	1.74938	0
Cit	full	11	phecode_713	Arthropathy associated with other disorders classified elsewhere	358611	165	IVW (random)	-0.391847	0.585712	0.503489	0.997925	1.74938	0
Cit	full	11	phecode_713	Arthropathy associated with other disorders classified elsewhere	358611	165	Weighted median	-0.365557	0.73523	0.619047
Cit	full	11	phecode_713	Arthropathy associated with other disorders classified elsewhere	358611	165	MR Egger beta	-0.153218	1.54756	0.921134	0.995145	1.72163	0
Cit	full	11	phecode_713	Arthropathy associated with other disorders classified elsewhere	358611	165	MR Egger intercept	-0.0162895	0.0977822	0.867693	0.995145	1.72163	0
Cit	strict	6	phecode_713	Arthropathy associated with other disorders classified elsewhere	358611	165	IVW (fixed)	-0.466037	0.68188	0.494317	0.959158	1.0414	0
Cit	strict	6	phecode_713	Arthropathy associated with other disorders classified elsewhere	358611	165	IVW (random)	-0.466037	0.68188	0.494317	0.959158	1.0414	0
Cit	strict	6	phecode_713	Arthropathy associated with other disorders classified elsewhere	358611	165	Weighted median	-0.365209	0.793842	0.645478
Cit	strict	6	phecode_713	Arthropathy associated with other disorders classified elsewhere	358611	165	MR Egger beta	0.811374	1.95766	0.678537	0.967738	0.556832	0
Cit	strict	6	phecode_713	Arthropathy associated with other disorders classified elsewhere	358611	165	MR Egger intercept	-0.0949964	0.136468	0.48636	0.967738	0.556832	0
Cit	full	11	phecode_572	Ascites (non malignant)	353359	2791	IVW (fixed)	-0.0489338	0.143719	0.733493	0.114964	15.4971	35.4716
Cit	full	11	phecode_572	Ascites (non malignant)	353359	2791	IVW (random)	-0.0489338	0.178912	0.784463	0.114964	15.4971	35.4716
Cit	full	11	phecode_572	Ascites (non malignant)	353359	2791	Weighted median	-0.137269	0.197868	0.487845
Cit	full	11	phecode_572	Ascites (non malignant)	353359	2791	MR Egger beta	-0.968834	0.381112	0.0110182	0.464927	8.70512	0
Cit	full	11	phecode_572	Ascites (non malignant)	353359	2791	MR Egger intercept	0.0624574	0.0239655	0.00915709	0.464927	8.70512	0
Cit	strict	6	phecode_572	Ascites (non malignant)	353359	2791	IVW (fixed)	-0.103558	0.166168	0.533146	0.0594144	10.6219	52.9274
Cit	strict	6	phecode_572	Ascites (non malignant)	353359	2791	IVW (random)	-0.103558	0.242194	0.668956	0.0594144	10.6219	52.9274
Cit	strict	6	phecode_572	Ascites (non malignant)	353359	2791	Weighted median	-0.148551	0.217069	0.493756
Cit	strict	6	phecode_572	Ascites (non malignant)	353359	2791	MR Egger beta	-1.18107	0.517628	0.0225078	0.313523	4.75363	0
Cit	strict	6	phecode_572	Ascites (non malignant)	353359	2791	MR Egger intercept	0.0799782	0.0359915	0.0262739	0.313523	4.75363	0
Cit	full	11	ast	Aspartate aminotransferase	345383		IVW (fixed)	-0.0654703	0.0128447	3.4498e-07	1.08983e-27	152.595	93.4467
Cit	full	11	ast	Aspartate aminotransferase	345383		IVW (random)	-0.0654703	0.0501759	0.191955	1.08983e-27	152.595	93.4467
Cit	full	11	ast	Aspartate aminotransferase	345383		Weighted median	-0.0417495	0.0189421	0.0275204
Cit	full	11	ast	Aspartate aminotransferase	345383		MR Egger beta	0.0473145	0.133963	0.723946	1.15897e-25	139.755	92.8446
Cit	full	11	ast	Aspartate aminotransferase	345383		MR Egger intercept	-0.00765789	0.00842163	0.363185	1.15897e-25	139.755	92.8446
Cit	strict	6	ast	Aspartate aminotransferase	345383		IVW (fixed)	-0.0249395	0.0148643	0.0933852	6.27694e-10	51.6792	90.3249
Cit	strict	6	ast	Aspartate aminotransferase	345383		IVW (random)	-0.0249395	0.047788	0.601756	6.27694e-10	51.6792	90.3249
Cit	strict	6	ast	Aspartate aminotransferase	345383		Weighted median	-0.041457	0.0199631	0.0378313
Cit	strict	6	ast	Aspartate aminotransferase	345383		MR Egger beta	-0.112406	0.145255	0.439016	1.6467e-09	46.8398	89.3253
Cit	strict	6	ast	Aspartate aminotransferase	345383		MR Egger intercept	0.00648982	0.0100951	0.520311	1.6467e-09	46.8398	89.3253
Cit	full	11	phecode_495	Asthma	348811	106	IVW (fixed)	-0.150083	0.741639	0.83963	0.0737407	17.0283	41.2741
Cit	full	11	phecode_495	Asthma	348811	106	IVW (random)	-0.150083	0.967783	0.876759	0.0737407	17.0283	41.2741
Cit	full	11	phecode_495	Asthma	348811	106	Weighted median	0.590578	1.10664	0.593571
Cit	full	11	phecode_495	Asthma	348811	106	MR Egger beta	2.55346	2.54058	0.314865	0.0950389	14.8535	32.6759
Cit	full	11	phecode_495	Asthma	348811	106	MR Egger intercept	-0.182168	0.158694	0.251002	0.0950389	14.8535	32.6759
Cit	strict	6	phecode_495	Asthma	348811	106	IVW (fixed)	-0.846365	0.856145	0.32287	0.0825787	9.75188	48.7278
Cit	strict	6	phecode_495	Asthma	348811	106	IVW (random)	-0.846365	1.19566	0.479028	0.0825787	9.75188	48.7278
Cit	strict	6	phecode_495	Asthma	348811	106	Weighted median	-0.212918	1.1463	0.852646
Cit	strict	6	phecode_495	Asthma	348811	106	MR Egger beta	4.20665	2.69239	0.118189	0.301323	4.86602	0
Cit	strict	6	phecode_495	Asthma	348811	106	MR Egger intercept	-0.375205	0.187221	0.045062	0.301323	4.86602	0
Cit	full	11	phecode_440	Atherosclerosis	355585	1735	IVW (fixed)	0.0528278	0.182418	0.772125	0.812083	6.03774	0
Cit	full	11	phecode_440	Atherosclerosis	355585	1735	IVW (random)	0.0528278	0.182418	0.772125	0.812083	6.03774	0
Cit	full	11	phecode_440	Atherosclerosis	355585	1735	Weighted median	-0.0514821	0.233167	0.825252
Cit	full	11	phecode_440	Atherosclerosis	355585	1735	MR Egger beta	0.0565021	0.485132	0.907282	0.736142	6.03767	0
Cit	full	11	phecode_440	Atherosclerosis	355585	1735	MR Egger intercept	-0.000248618	0.0304167	0.993478	0.736142	6.03767	0
Cit	strict	6	phecode_440	Atherosclerosis	355585	1735	IVW (fixed)	-0.0259721	0.21093	0.902003	0.986578	0.630213	0
Cit	strict	6	phecode_440	Atherosclerosis	355585	1735	IVW (random)	-0.0259721	0.21093	0.902003	0.986578	0.630213	0
Cit	strict	6	phecode_440	Atherosclerosis	355585	1735	Weighted median	-0.0624963	0.246469	0.799831
Cit	strict	6	phecode_440	Atherosclerosis	355585	1735	MR Egger beta	-0.389995	0.602434	0.517395	0.994664	0.214075	0
Cit	strict	6	phecode_440	Atherosclerosis	355585	1735	MR Egger intercept	0.0270069	0.0418655	0.518871	0.994664	0.214075	0
Cit	full	11	phecode_939	Atopic/contact dermatitis due to other or unspecified	365271	4252	IVW (fixed)	0.0238877	0.116508	0.837548	0.766949	6.55204	0
Cit	full	11	phecode_939	Atopic/contact dermatitis due to other or unspecified	365271	4252	IVW (random)	0.0238877	0.116508	0.837548	0.766949	6.55204	0
Cit	full	11	phecode_939	Atopic/contact dermatitis due to other or unspecified	365271	4252	Weighted median	0.0691133	0.156243	0.658239
Cit	full	11	phecode_939	Atopic/contact dermatitis due to other or unspecified	365271	4252	MR Egger beta	0.0471554	0.308646	0.878571	0.684331	6.54541	0
Cit	full	11	phecode_939	Atopic/contact dermatitis due to other or unspecified	365271	4252	MR Egger intercept	-0.00157763	0.019379	0.935117	0.684331	6.54541	0
Cit	strict	6	phecode_939	Atopic/contact dermatitis due to other or unspecified	365271	4252	IVW (fixed)	-0.0714758	0.134708	0.595698	0.548506	4.00632	0
Cit	strict	6	phecode_939	Atopic/contact dermatitis due to other or unspecified	365271	4252	IVW (random)	-0.0714758	0.134708	0.595698	0.548506	4.00632	0
Cit	strict	6	phecode_939	Atopic/contact dermatitis due to other or unspecified	365271	4252	Weighted median	-0.0428256	0.165154	0.795398
Cit	strict	6	phecode_939	Atopic/contact dermatitis due to other or unspecified	365271	4252	MR Egger beta	0.126286	0.383957	0.742226	0.447574	3.70379	0
Cit	strict	6	phecode_939	Atopic/contact dermatitis due to other or unspecified	365271	4252	MR Egger intercept	-0.0146626	0.026658	0.582302	0.447574	3.70379	0
Cit	full	11	phecode_760	Back pain	367542	10382	IVW (fixed)	-0.110737	0.0752815	0.141297	0.544689	8.86785	0
Cit	full	11	phecode_760	Back pain	367542	10382	IVW (random)	-0.110737	0.0752815	0.141297	0.544689	8.86785	0
Cit	full	11	phecode_760	Back pain	367542	10382	Weighted median	-0.126367	0.106942	0.237351
Cit	full	11	phecode_760	Back pain	367542	10382	MR Egger beta	-0.145926	0.199065	0.463524	0.452982	8.83139	0
Cit	full	11	phecode_760	Back pain	367542	10382	MR Egger intercept	0.00238907	0.0125115	0.848565	0.452982	8.83139	0
Cit	strict	6	phecode_760	Back pain	367542	10382	IVW (fixed)	-0.163329	0.0871312	0.060859	0.3717	5.37631	6.99934
Cit	strict	6	phecode_760	Back pain	367542	10382	IVW (random)	-0.163329	0.0903505	0.0706491	0.3717	5.37631	6.99934
Cit	strict	6	phecode_760	Back pain	367542	10382	Weighted median	-0.153027	0.117217	0.191723
Cit	strict	6	phecode_760	Back pain	367542	10382	MR Egger beta	-0.0413366	0.280765	0.882952	0.277011	5.10179	1.99525
Cit	strict	6	phecode_760	Back pain	367542	10382	MR Egger intercept	-0.0090489	0.019505	0.6427	0.277011	5.10179	1.99525
Cit	full	11	phecode_041	Bacterial infection NOS	360761	13663	IVW (fixed)	0.0165688	0.0660359	0.801887	0.751524	6.72069	0
Cit	full	11	phecode_041	Bacterial infection NOS	360761	13663	IVW (random)	0.0165688	0.0660359	0.801887	0.751524	6.72069	0
Cit	full	11	phecode_041	Bacterial infection NOS	360761	13663	Weighted median	0.0273436	0.0856554	0.749554
Cit	full	11	phecode_041	Bacterial infection NOS	360761	13663	MR Egger beta	0.0778266	0.174849	0.656242	0.681011	6.57753	0
Cit	full	11	phecode_041	Bacterial infection NOS	360761	13663	MR Egger intercept	-0.00415845	0.0109904	0.705156	0.681011	6.57753	0
Cit	strict	6	phecode_041	Bacterial infection NOS	360761	13663	IVW (fixed)	0.00546343	0.0764502	0.943029	0.746496	2.69753	0
Cit	strict	6	phecode_041	Bacterial infection NOS	360761	13663	IVW (random)	0.00546343	0.0764502	0.943029	0.746496	2.69753	0
Cit	strict	6	phecode_041	Bacterial infection NOS	360761	13663	Weighted median	0.0274805	0.0901047	0.760378
Cit	strict	6	phecode_041	Bacterial infection NOS	360761	13663	MR Egger beta	0.227881	0.218216	0.296351	0.824282	1.5133	0
Cit	strict	6	phecode_041	Bacterial infection NOS	360761	13663	MR Egger intercept	-0.016499	0.0151614	0.276496	0.824282	1.5133	0
Cit	full	11	BASO_10_9_L_bl	Basophil count	349639		IVW (fixed)	0.038793	0.0127647	0.002373	7.64887e-09	58.2822	82.8421
Cit	full	11	BASO_10_9_L_bl	Basophil count	349639		IVW (random)	0.038793	0.0308162	0.208084	7.64887e-09	58.2822	82.8421
Cit	full	11	BASO_10_9_L_bl	Basophil count	349639		Weighted median	0.0245569	0.019553	0.209147
Cit	full	11	BASO_10_9_L_bl	Basophil count	349639		MR Egger beta	-0.142661	0.0558818	0.0106828	0.00341327	24.6266	59.3934
Cit	full	11	BASO_10_9_L_bl	Basophil count	349639		MR Egger intercept	0.0123213	0.00351323	0.000453017	0.00341327	24.6266	59.3934
Cit	strict	6	BASO_10_9_L_bl	Basophil count	349639		IVW (fixed)	0.0104493	0.0147702	0.479282	0.00773985	15.7047	68.1623
Cit	strict	6	BASO_10_9_L_bl	Basophil count	349639		IVW (random)	0.0104493	0.0261768	0.689759	0.00773985	15.7047	68.1623
Cit	strict	6	BASO_10_9_L_bl	Basophil count	349639		Weighted median	0.013371	0.020154	0.507049
Cit	strict	6	BASO_10_9_L_bl	Basophil count	349639		MR Egger beta	-0.0913881	0.0634867	0.150013	0.0595857	9.06129	44.8202
Cit	strict	6	BASO_10_9_L_bl	Basophil count	349639		MR Egger intercept	0.00755682	0.00441275	0.0868052	0.0595857	9.06129	44.8202
Cit	full	11	phecode_610	Benign mammary dysplasias	195050	3457	IVW (fixed)	0.113199	0.130168	0.384499	0.209338	13.263	24.6022
Cit	full	11	phecode_610	Benign mammary dysplasias	195050	3457	IVW (random)	0.113199	0.149908	0.450176	0.209338	13.263	24.6022
Cit	full	11	phecode_610	Benign mammary dysplasias	195050	3457	Weighted median	0.224847	0.175074	0.199039
Cit	full	11	phecode_610	Benign mammary dysplasias	195050	3457	MR Egger beta	0.678225	0.367055	0.0646388	0.338541	10.1492	1.47018
Cit	full	11	phecode_610	Benign mammary dysplasias	195050	3457	MR Egger intercept	-0.0383062	0.0230526	0.0965763	0.338541	10.1492	1.47018
Cit	strict	6	phecode_610	Benign mammary dysplasias	195050	3457	IVW (fixed)	0.2433	0.149992	0.104785	0.671367	3.18579	0
Cit	strict	6	phecode_610	Benign mammary dysplasias	195050	3457	IVW (random)	0.2433	0.149992	0.104785	0.671367	3.18579	0
Cit	strict	6	phecode_610	Benign mammary dysplasias	195050	3457	Weighted median	0.260916	0.183569	0.155214
Cit	strict	6	phecode_610	Benign mammary dysplasias	195050	3457	MR Egger beta	0.424951	0.429702	0.322691	0.560793	2.98229	0
Cit	strict	6	phecode_610	Benign mammary dysplasias	195050	3457	MR Egger intercept	-0.0134984	0.0299226	0.65191	0.560793	2.98229	0
Cit	full	11	phecode_213	Benign neoplasm of bone and articular cartilage	325474	367	IVW (fixed)	-0.127299	0.397724	0.748916	0.130627	15.0395	33.5086
Cit	full	11	phecode_213	Benign neoplasm of bone and articular cartilage	325474	367	IVW (random)	-0.127299	0.487752	0.794099	0.130627	15.0395	33.5086
Cit	full	11	phecode_213	Benign neoplasm of bone and articular cartilage	325474	367	Weighted median	0.042297	0.555546	0.939311
Cit	full	11	phecode_213	Benign neoplasm of bone and articular cartilage	325474	367	MR Egger beta	-0.143731	1.36845	0.91635	0.0898634	15.0393	33.5073
Cit	full	11	phecode_213	Benign neoplasm of bone and articular cartilage	325474	367	MR Egger intercept	0.00111117	0.0857575	0.989662	0.0898634	15.0393	33.5073
Cit	strict	6	phecode_213	Benign neoplasm of bone and articular cartilage	325474	367	IVW (fixed)	-0.575231	0.459173	0.210296	0.0626756	10.482	52.299
Cit	strict	6	phecode_213	Benign neoplasm of bone and articular cartilage	325474	367	IVW (random)	-0.575231	0.664833	0.386915	0.0626756	10.482	52.299
Cit	strict	6	phecode_213	Benign neoplasm of bone and articular cartilage	325474	367	Weighted median	-0.233115	0.624525	0.70895
Cit	strict	6	phecode_213	Benign neoplasm of bone and articular cartilage	325474	367	MR Egger beta	1.04692	1.94064	0.589563	0.0678803	8.74206	42.8052
Cit	strict	6	phecode_213	Benign neoplasm of bone and articular cartilage	325474	367	MR Egger intercept	-0.120403	0.134944	0.37226	0.0678803	8.74206	42.8052
Cit	full	11	phecode_225	Benign neoplasm of brain and other parts of nervous system	366100	1273	IVW (fixed)	-0.109066	0.212881	0.608418	0.628012	8.00844	0
Cit	full	11	phecode_225	Benign neoplasm of brain and other parts of nervous system	366100	1273	IVW (random)	-0.109066	0.212881	0.608418	0.628012	8.00844	0
Cit	full	11	phecode_225	Benign neoplasm of brain and other parts of nervous system	366100	1273	Weighted median	-0.123636	0.300452	0.680706
Cit	full	11	phecode_225	Benign neoplasm of brain and other parts of nervous system	366100	1273	MR Egger beta	0.343518	0.564553	0.54287	0.610148	7.25925	0
Cit	full	11	phecode_225	Benign neoplasm of brain and other parts of nervous system	366100	1273	MR Egger intercept	-0.0306378	0.0353964	0.38673	0.610148	7.25925	0
Cit	strict	6	phecode_225	Benign neoplasm of brain and other parts of nervous system	366100	1273	IVW (fixed)	-0.143958	0.2457	0.557936	0.513593	4.25301	0
Cit	strict	6	phecode_225	Benign neoplasm of brain and other parts of nervous system	366100	1273	IVW (random)	-0.143958	0.2457	0.557936	0.513593	4.25301	0
Cit	strict	6	phecode_225	Benign neoplasm of brain and other parts of nervous system	366100	1273	Weighted median	-0.085337	0.323099	0.791688
Cit	strict	6	phecode_225	Benign neoplasm of brain and other parts of nervous system	366100	1273	MR Egger beta	0.405275	0.701449	0.563421	0.469688	3.55418	0
Cit	strict	6	phecode_225	Benign neoplasm of brain and other parts of nervous system	366100	1273	MR Egger intercept	-0.04075	0.0487464	0.403179	0.469688	3.55418	0
Cit	full	11	phecode_208	Benign neoplasm of colon	363689	32867	IVW (fixed)	-0.0249659	0.0439901	0.57035	0.126663	15.1507	33.9965
Cit	full	11	phecode_208	Benign neoplasm of colon	363689	32867	IVW (random)	-0.0249659	0.0541466	0.644741	0.126663	15.1507	33.9965
Cit	full	11	phecode_208	Benign neoplasm of colon	363689	32867	Weighted median	-0.000417281	0.0641412	0.994809
Cit	full	11	phecode_208	Benign neoplasm of colon	363689	32867	MR Egger beta	0.0322096	0.149669	0.829608	0.0945845	14.8695	32.7481
Cit	full	11	phecode_208	Benign neoplasm of colon	363689	32867	MR Egger intercept	-0.0038822	0.00940939	0.679909	0.0945845	14.8695	32.7481
Cit	strict	6	phecode_208	Benign neoplasm of colon	363689	32867	IVW (fixed)	-0.0198429	0.0508862	0.696576	0.0472862	11.2147	55.4155
Cit	strict	6	phecode_208	Benign neoplasm of colon	363689	32867	IVW (random)	-0.0198429	0.0762093	0.794575	0.0472862	11.2147	55.4155
Cit	strict	6	phecode_208	Benign neoplasm of colon	363689	32867	Weighted median	0.073043	0.0664885	0.271951
Cit	strict	6	phecode_208	Benign neoplasm of colon	363689	32867	MR Egger beta	0.199716	0.213155	0.348783	0.0715889	8.61115	41.9357
Cit	strict	6	phecode_208	Benign neoplasm of colon	363689	32867	MR Egger intercept	-0.0162895	0.0148125	0.271457	0.0715889	8.61115	41.9357
Cit	full	11	phecode_224	Benign neoplasm of eye	365055	228	IVW (fixed)	-0.528959	0.496141	0.286357	0.536947	8.94904	0
Cit	full	11	phecode_224	Benign neoplasm of eye	365055	228	IVW (random)	-0.528959	0.496141	0.286357	0.536947	8.94904	0
Cit	full	11	phecode_224	Benign neoplasm of eye	365055	228	Weighted median	0.0709403	0.689787	0.918087
Cit	full	11	phecode_224	Benign neoplasm of eye	365055	228	MR Egger beta	-0.637334	1.29427	0.622418	0.442755	8.94082	0
Cit	full	11	phecode_224	Benign neoplasm of eye	365055	228	MR Egger intercept	0.00742359	0.0818841	0.927763	0.442755	8.94082	0
Cit	strict	6	phecode_224	Benign neoplasm of eye	365055	228	IVW (fixed)	-0.0341231	0.580401	0.953118	0.630105	3.45567	0
Cit	strict	6	phecode_224	Benign neoplasm of eye	365055	228	IVW (random)	-0.0341231	0.580401	0.953118	0.630105	3.45567	0
Cit	strict	6	phecode_224	Benign neoplasm of eye	365055	228	Weighted median	0.31041	0.731957	0.671506
Cit	strict	6	phecode_224	Benign neoplasm of eye	365055	228	MR Egger beta	-0.7387	1.64511	0.653412	0.517507	3.24617	0
Cit	strict	6	phecode_224	Benign neoplasm of eye	365055	228	MR Egger intercept	0.0521172	0.113863	0.647155	0.517507	3.24617	0
Cit	full	11	phecode_223	Benign neoplasm of kidney and other urinary organs	325401	294	IVW (fixed)	0.714335	0.437859	0.1028	0.197808	13.4849	25.8431
Cit	full	11	phecode_223	Benign neoplasm of kidney and other urinary organs	325401	294	IVW (random)	0.714335	0.508462	0.160053	0.197808	13.4849	25.8431
Cit	full	11	phecode_223	Benign neoplasm of kidney and other urinary organs	325401	294	Weighted median	0.643323	0.580658	0.267896
Cit	full	11	phecode_223	Benign neoplasm of kidney and other urinary organs	325401	294	MR Egger beta	-1.55843	1.15365	0.176738	0.441847	8.9506	0
Cit	full	11	phecode_223	Benign neoplasm of kidney and other urinary organs	325401	294	MR Egger intercept	0.155546	0.0730469	0.0332217	0.441847	8.9506	0
Cit	strict	6	phecode_223	Benign neoplasm of kidney and other urinary organs	325401	294	IVW (fixed)	0.434993	0.508901	0.392679	0.833908	2.10871	0
Cit	strict	6	phecode_223	Benign neoplasm of kidney and other urinary organs	325401	294	IVW (random)	0.434993	0.508901	0.392679	0.833908	2.10871	0
Cit	strict	6	phecode_223	Benign neoplasm of kidney and other urinary organs	325401	294	Weighted median	0.607806	0.600571	0.311515
Cit	strict	6	phecode_223	Benign neoplasm of kidney and other urinary organs	325401	294	MR Egger beta	0.372827	1.45191	0.797346	0.716156	2.10662	0
Cit	strict	6	phecode_223	Benign neoplasm of kidney and other urinary organs	325401	294	MR Egger intercept	0.00461183	0.100877	0.963536	0.716156	2.10662	0
Cit	full	11	phecode_210	Benign neoplasm of lip, oral cavity, and pharynx	365832	1172	IVW (fixed)	-0.186842	0.219921	0.395555	0.396073	10.5205	4.94754
Cit	full	11	phecode_210	Benign neoplasm of lip, oral cavity, and pharynx	365832	1172	IVW (random)	-0.186842	0.225572	0.407499	0.396073	10.5205	4.94754
Cit	full	11	phecode_210	Benign neoplasm of lip, oral cavity, and pharynx	365832	1172	Weighted median	-0.126651	0.302508	0.675457
Cit	full	11	phecode_210	Benign neoplasm of lip, oral cavity, and pharynx	365832	1172	MR Egger beta	-0.833347	0.579657	0.150532	0.432058	9.05669	0
Cit	full	11	phecode_210	Benign neoplasm of lip, oral cavity, and pharynx	365832	1172	MR Egger intercept	0.0441344	0.036593	0.227783	0.432058	9.05669	0
Cit	strict	6	phecode_210	Benign neoplasm of lip, oral cavity, and pharynx	365832	1172	IVW (fixed)	0.0446765	0.255219	0.861039	0.495267	4.3861	0
Cit	strict	6	phecode_210	Benign neoplasm of lip, oral cavity, and pharynx	365832	1172	IVW (random)	0.0446765	0.255219	0.861039	0.495267	4.3861	0
Cit	strict	6	phecode_210	Benign neoplasm of lip, oral cavity, and pharynx	365832	1172	Weighted median	0.22004	0.335009	0.511297
Cit	strict	6	phecode_210	Benign neoplasm of lip, oral cavity, and pharynx	365832	1172	MR Egger beta	-0.735014	0.727935	0.312627	0.54485	3.07805	0
Cit	strict	6	phecode_210	Benign neoplasm of lip, oral cavity, and pharynx	365832	1172	MR Egger intercept	0.0578269	0.0505613	0.252749	0.54485	3.07805	0
Cit	full	11	phecode_222	Benign neoplasm of male genital organs	157155	206	IVW (fixed)	0.053292	0.526951	0.919445	0.479336	9.56624	0
Cit	full	11	phecode_222	Benign neoplasm of male genital organs	157155	206	IVW (random)	0.053292	0.526951	0.919445	0.479336	9.56624	0
Cit	full	11	phecode_222	Benign neoplasm of male genital organs	157155	206	Weighted median	0.542973	0.736677	0.461088
Cit	full	11	phecode_222	Benign neoplasm of male genital organs	157155	206	MR Egger beta	-1.26102	1.39086	0.364594	0.482356	8.52363	0
Cit	full	11	phecode_222	Benign neoplasm of male genital organs	157155	206	MR Egger intercept	0.0898369	0.0879821	0.307215	0.482356	8.52363	0
Cit	strict	6	phecode_222	Benign neoplasm of male genital organs	157155	206	IVW (fixed)	0.0172952	0.615256	0.977574	0.151426	8.08849	38.1838
Cit	strict	6	phecode_222	Benign neoplasm of male genital organs	157155	206	IVW (random)	0.0172952	0.782537	0.982367	0.151426	8.08849	38.1838
Cit	strict	6	phecode_222	Benign neoplasm of male genital organs	157155	206	Weighted median	0.559161	0.818338	0.494425
Cit	strict	6	phecode_222	Benign neoplasm of male genital organs	157155	206	MR Egger beta	-0.680813	2.49161	0.784667	0.0948587	7.91192	36.8042
Cit	strict	6	phecode_222	Benign neoplasm of male genital organs	157155	206	MR Egger intercept	0.0519946	0.174023	0.765108	0.0948587	7.91192	36.8042
Cit	full	11	phecode_227	Benign neoplasm of other endocrine glands and related structures	366664	1447	IVW (fixed)	0.0296703	0.198046	0.880911	0.708706	7.17627	0
Cit	full	11	phecode_227	Benign neoplasm of other endocrine glands and related structures	366664	1447	IVW (random)	0.0296703	0.198046	0.880911	0.708706	7.17627	0
Cit	full	11	phecode_227	Benign neoplasm of other endocrine glands and related structures	366664	1447	Weighted median	0.221021	0.261763	0.398471
Cit	full	11	phecode_227	Benign neoplasm of other endocrine glands and related structures	366664	1447	MR Egger beta	0.503258	0.522076	0.335068	0.718214	6.21508	0
Cit	full	11	phecode_227	Benign neoplasm of other endocrine glands and related structures	366664	1447	MR Egger intercept	-0.0322674	0.0329123	0.326887	0.718214	6.21508	0
Cit	strict	6	phecode_227	Benign neoplasm of other endocrine glands and related structures	366664	1447	IVW (fixed)	0.0663674	0.230298	0.773208	0.569805	3.85958	0
Cit	strict	6	phecode_227	Benign neoplasm of other endocrine glands and related structures	366664	1447	IVW (random)	0.0663674	0.230298	0.773208	0.569805	3.85958	0
Cit	strict	6	phecode_227	Benign neoplasm of other endocrine glands and related structures	366664	1447	Weighted median	0.240384	0.279468	0.389707
Cit	strict	6	phecode_227	Benign neoplasm of other endocrine glands and related structures	366664	1447	MR Egger beta	1.14115	0.65802	0.0828783	0.935843	0.819295	0
Cit	strict	6	phecode_227	Benign neoplasm of other endocrine glands and related structures	366664	1447	MR Egger intercept	-0.0797616	0.0457443	0.0812216	0.935843	0.819295	0
Cit	full	11	phecode_221	Benign neoplasm of other female genital organs	170304	241	IVW (fixed)	0.361068	0.492253	0.463253	0.672221	7.55493	0
Cit	full	11	phecode_221	Benign neoplasm of other female genital organs	170304	241	IVW (random)	0.361068	0.492253	0.463253	0.672221	7.55493	0
Cit	full	11	phecode_221	Benign neoplasm of other female genital organs	170304	241	Weighted median	-0.120386	0.649263	0.8529
Cit	full	11	phecode_221	Benign neoplasm of other female genital organs	170304	241	MR Egger beta	-0.199917	1.31718	0.879364	0.601341	7.3441	0
Cit	full	11	phecode_221	Benign neoplasm of other female genital organs	170304	241	MR Egger intercept	0.0378533	0.0824391	0.646114	0.601341	7.3441	0
Cit	strict	6	phecode_221	Benign neoplasm of other female genital organs	170304	241	IVW (fixed)	-0.0342601	0.562551	0.951438	0.939323	1.2567	0
Cit	strict	6	phecode_221	Benign neoplasm of other female genital organs	170304	241	IVW (random)	-0.0342601	0.562551	0.951438	0.939323	1.2567	0
Cit	strict	6	phecode_221	Benign neoplasm of other female genital organs	170304	241	Weighted median	-0.28134	0.677646	0.678015
Cit	strict	6	phecode_221	Benign neoplasm of other female genital organs	170304	241	MR Egger beta	0.563284	1.61277	0.72689	0.894207	1.10041	0
Cit	strict	6	phecode_221	Benign neoplasm of other female genital organs	170304	241	MR Egger intercept	-0.0444126	0.112341	0.692594	0.894207	1.10041	0
Cit	full	11	phecode_211	Benign neoplasm of other parts of digestive system	356423	9400	IVW (fixed)	-0.0134932	0.0790524	0.86447	0.275672	12.1419	17.6406
Cit	full	11	phecode_211	Benign neoplasm of other parts of digestive system	356423	9400	IVW (random)	-0.0134932	0.0871081	0.876899	0.275672	12.1419	17.6406
Cit	full	11	phecode_211	Benign neoplasm of other parts of digestive system	356423	9400	Weighted median	-0.0640324	0.108662	0.555673
Cit	full	11	phecode_211	Benign neoplasm of other parts of digestive system	356423	9400	MR Egger beta	-0.131754	0.238756	0.581061	0.226739	11.7674	15.0198
Cit	full	11	phecode_211	Benign neoplasm of other parts of digestive system	356423	9400	MR Egger intercept	0.00803789	0.0150197	0.592541	0.226739	11.7674	15.0198
Cit	strict	6	phecode_211	Benign neoplasm of other parts of digestive system	356423	9400	IVW (fixed)	-0.0228975	0.0915208	0.802441	0.246909	6.6633	24.9621
Cit	strict	6	phecode_211	Benign neoplasm of other parts of digestive system	356423	9400	IVW (random)	-0.0228975	0.105652	0.828423	0.246909	6.6633	24.9621
Cit	strict	6	phecode_211	Benign neoplasm of other parts of digestive system	356423	9400	Weighted median	-0.0697873	0.115282	0.544937
Cit	strict	6	phecode_211	Benign neoplasm of other parts of digestive system	356423	9400	MR Egger beta	0.202897	0.314528	0.518873	0.213809	5.80981	13.9386
Cit	strict	6	phecode_211	Benign neoplasm of other parts of digestive system	356423	9400	MR Egger intercept	-0.0167425	0.021841	0.443341	0.213809	5.80981	13.9386
Cit	full	11	phecode_220	Benign neoplasm of ovary	171884	1747	IVW (fixed)	-0.208228	0.182015	0.252616	0.453497	9.85285	0
Cit	full	11	phecode_220	Benign neoplasm of ovary	171884	1747	IVW (random)	-0.208228	0.182015	0.252616	0.453497	9.85285	0
Cit	full	11	phecode_220	Benign neoplasm of ovary	171884	1747	Weighted median	-0.28799	0.255769	0.260175
Cit	full	11	phecode_220	Benign neoplasm of ovary	171884	1747	MR Egger beta	0.323026	0.483256	0.503855	0.490039	8.44456	0
Cit	full	11	phecode_220	Benign neoplasm of ovary	171884	1747	MR Egger intercept	-0.0360235	0.0303557	0.23534	0.490039	8.44456	0
Cit	strict	6	phecode_220	Benign neoplasm of ovary	171884	1747	IVW (fixed)	-0.1342	0.210208	0.523202	0.605808	3.6167	0
Cit	strict	6	phecode_220	Benign neoplasm of ovary	171884	1747	IVW (random)	-0.1342	0.210208	0.523202	0.605808	3.6167	0
Cit	strict	6	phecode_220	Benign neoplasm of ovary	171884	1747	Weighted median	-0.296977	0.267924	0.267672
Cit	strict	6	phecode_220	Benign neoplasm of ovary	171884	1747	MR Egger beta	0.29399	0.600999	0.624722	0.55143	3.03834	0
Cit	strict	6	phecode_220	Benign neoplasm of ovary	171884	1747	MR Egger intercept	-0.0317986	0.0418128	0.446956	0.55143	3.03834	0
Cit	full	11	phecode_212	Benign neoplasm of respiratory and intrathoracic organs	367542	473	IVW (fixed)	0.168474	0.346798	0.627111	0.168351	14.1029	29.0924
Cit	full	11	phecode_212	Benign neoplasm of respiratory and intrathoracic organs	367542	473	IVW (random)	0.168474	0.411842	0.682486	0.168351	14.1029	29.0924
Cit	full	11	phecode_212	Benign neoplasm of respiratory and intrathoracic organs	367542	473	Weighted median	-0.215571	0.504702	0.669288
Cit	full	11	phecode_212	Benign neoplasm of respiratory and intrathoracic organs	367542	473	MR Egger beta	-0.959212	1.06826	0.36923	0.195851	12.3202	18.8328
Cit	full	11	phecode_212	Benign neoplasm of respiratory and intrathoracic organs	367542	473	MR Egger intercept	0.0768686	0.0673609	0.25381	0.195851	12.3202	18.8328
Cit	strict	6	phecode_212	Benign neoplasm of respiratory and intrathoracic organs	367542	473	IVW (fixed)	0.203899	0.402604	0.612541	0.134961	8.41165	40.5586
Cit	strict	6	phecode_212	Benign neoplasm of respiratory and intrathoracic organs	367542	473	IVW (random)	0.203899	0.522196	0.696193	0.134961	8.41165	40.5586
Cit	strict	6	phecode_212	Benign neoplasm of respiratory and intrathoracic organs	367542	473	Weighted median	-0.201432	0.527126	0.702364
Cit	strict	6	phecode_212	Benign neoplasm of respiratory and intrathoracic organs	367542	473	MR Egger beta	-1.36506	1.44867	0.34605	0.177426	6.30609	20.7115
Cit	strict	6	phecode_212	Benign neoplasm of respiratory and intrathoracic organs	367542	473	MR Egger intercept	0.116643	0.100931	0.247816	0.177426	6.30609	20.7115
Cit	full	11	phecode_216	Benign neoplasm of skin	366737	7319	IVW (fixed)	0.0262911	0.0891049	0.76795	0.875023	5.23379	0
Cit	full	11	phecode_216	Benign neoplasm of skin	366737	7319	IVW (random)	0.0262911	0.0891049	0.76795	0.875023	5.23379	0
Cit	full	11	phecode_216	Benign neoplasm of skin	366737	7319	Weighted median	0.0519846	0.113774	0.647736
Cit	full	11	phecode_216	Benign neoplasm of skin	366737	7319	MR Egger beta	-0.0712557	0.235679	0.762391	0.831343	5.03391	0
Cit	full	11	phecode_216	Benign neoplasm of skin	366737	7319	MR Egger intercept	0.00663469	0.01484	0.654815	0.831343	5.03391	0
Cit	strict	6	phecode_216	Benign neoplasm of skin	366737	7319	IVW (fixed)	0.0693435	0.10322	0.50171	0.625092	3.48874	0
Cit	strict	6	phecode_216	Benign neoplasm of skin	366737	7319	IVW (random)	0.0693435	0.10322	0.50171	0.625092	3.48874	0
Cit	strict	6	phecode_216	Benign neoplasm of skin	366737	7319	Weighted median	0.0552365	0.121796	0.650176
Cit	strict	6	phecode_216	Benign neoplasm of skin	366737	7319	MR Egger beta	-0.0346818	0.29533	0.906516	0.501456	3.34741	0
Cit	strict	6	phecode_216	Benign neoplasm of skin	366737	7319	MR Egger intercept	0.00772543	0.0205495	0.706959	0.501456	3.34741	0
Cit	full	11	phecode_226	Benign neoplasm of thyroid glands	365538	321	IVW (fixed)	0.330678	0.42293	0.434289	0.11512	15.4922	35.4515
Cit	full	11	phecode_226	Benign neoplasm of thyroid glands	365538	321	IVW (random)	0.330678	0.526412	0.52989	0.11512	15.4922	35.4515
Cit	full	11	phecode_226	Benign neoplasm of thyroid glands	365538	321	Weighted median	0.631765	0.626139	0.312982
Cit	full	11	phecode_226	Benign neoplasm of thyroid glands	365538	321	MR Egger beta	-0.993042	1.40625	0.480087	0.125878	13.9013	28.0645
Cit	full	11	phecode_226	Benign neoplasm of thyroid glands	365538	321	MR Egger intercept	0.089604	0.088291	0.310167	0.125878	13.9013	28.0645
Cit	strict	6	phecode_226	Benign neoplasm of thyroid glands	365538	321	IVW (fixed)	-0.332077	0.4868	0.495136	0.371023	5.38232	7.10318
Cit	strict	6	phecode_226	Benign neoplasm of thyroid glands	365538	321	IVW (random)	-0.332077	0.505068	0.510866	0.371023	5.38232	7.10318
Cit	strict	6	phecode_226	Benign neoplasm of thyroid glands	365538	321	Weighted median	-0.600234	0.631761	0.342063
Cit	strict	6	phecode_226	Benign neoplasm of thyroid glands	365538	321	MR Egger beta	0.609711	1.53708	0.691611	0.301692	4.86257	0
Cit	strict	6	phecode_226	Benign neoplasm of thyroid glands	365538	321	MR Egger intercept	-0.0699792	0.107023	0.513194	0.301692	4.86257	0
Cit	full	11	phecode_229	Benign neoplasm of unspecified sites	367542	269	IVW (fixed)	0.707156	0.456133	0.121063	0.537054	8.94792	0
Cit	full	11	phecode_229	Benign neoplasm of unspecified sites	367542	269	IVW (random)	0.707156	0.456133	0.121063	0.537054	8.94792	0
Cit	full	11	phecode_229	Benign neoplasm of unspecified sites	367542	269	Weighted median	0.822846	0.586848	0.160872
Cit	full	11	phecode_229	Benign neoplasm of unspecified sites	367542	269	MR Egger beta	-0.530988	1.19311	0.656287	0.566005	7.68666	0
Cit	full	11	phecode_229	Benign neoplasm of unspecified sites	367542	269	MR Egger intercept	0.0847512	0.0754647	0.261413	0.566005	7.68666	0
Cit	strict	6	phecode_229	Benign neoplasm of unspecified sites	367542	269	IVW (fixed)	1.11405	0.532303	0.03636	0.525903	4.16507	0
Cit	strict	6	phecode_229	Benign neoplasm of unspecified sites	367542	269	IVW (random)	1.11405	0.532303	0.03636	0.525903	4.16507	0
Cit	strict	6	phecode_229	Benign neoplasm of unspecified sites	367542	269	Weighted median	0.914611	0.628834	0.14582
Cit	strict	6	phecode_229	Benign neoplasm of unspecified sites	367542	269	MR Egger beta	-1.08511	1.51815	0.474759	0.777498	1.77256	0
Cit	strict	6	phecode_229	Benign neoplasm of unspecified sites	367542	269	MR Egger intercept	0.163078	0.105431	0.121918	0.777498	1.77256	0
Cit	full	11	phecode_218	Benign neoplasm of uterus	191470	11064	IVW (fixed)	-0.185945	0.0741785	0.0121856	0.00291101	26.6938	62.5381
Cit	full	11	phecode_218	Benign neoplasm of uterus	191470	11064	IVW (random)	-0.185945	0.121195	0.124964	0.00291101	26.6938	62.5381
Cit	full	11	phecode_218	Benign neoplasm of uterus	191470	11064	Weighted median	-0.0577873	0.110987	0.602599
Cit	full	11	phecode_218	Benign neoplasm of uterus	191470	11064	MR Egger beta	0.25805	0.297984	0.386497	0.0139091	20.7291	51.7586
Cit	full	11	phecode_218	Benign neoplasm of uterus	191470	11064	MR Egger intercept	-0.0301129	0.0187123	0.10756	0.0139091	20.7291	51.7586
Cit	strict	6	phecode_218	Benign neoplasm of uterus	191470	11064	IVW (fixed)	-0.129782	0.0858	0.130379	0.233945	6.8255	26.7453
Cit	strict	6	phecode_218	Benign neoplasm of uterus	191470	11064	IVW (random)	-0.129782	0.100247	0.195449	0.233945	6.8255	26.7453
Cit	strict	6	phecode_218	Benign neoplasm of uterus	191470	11064	Weighted median	-0.0429935	0.115227	0.709058
Cit	strict	6	phecode_218	Benign neoplasm of uterus	191470	11064	MR Egger beta	-0.081804	0.318848	0.797518	0.147881	6.78174	26.2727
Cit	strict	6	phecode_218	Benign neoplasm of uterus	191470	11064	MR Egger intercept	-0.00355988	0.0221582	0.872364	0.147881	6.78174	26.2727
Cit	full	11	bmi	Body mass index	366054		IVW (fixed)	0.0573526	0.0124756	4.28258e-06	6.71275e-18	104.536	90.4339
Cit	full	11	bmi	Body mass index	366054		IVW (random)	0.0573526	0.0403362	0.155066	6.71275e-18	104.536	90.4339
Cit	full	11	bmi	Body mass index	366054		Weighted median	0.00841627	0.0211235	0.690311
Cit	full	11	bmi	Body mass index	366054		MR Egger beta	-0.0884137	0.0995406	0.374424	7.09041e-14	81.7995	87.775
Cit	full	11	bmi	Body mass index	366054		MR Egger intercept	0.00989722	0.00625757	0.113732	7.09041e-14	81.7995	87.775
Cit	strict	6	bmi	Body mass index	366054		IVW (fixed)	0.000367996	0.0144368	0.979664	5.21844e-06	32.2844	84.5126
Cit	strict	6	bmi	Body mass index	366054		IVW (random)	0.000367996	0.0366846	0.991996	5.21844e-06	32.2844	84.5126
Cit	strict	6	bmi	Body mass index	366054		Weighted median	-0.0277158	0.0197783	0.161117
Cit	strict	6	bmi	Body mass index	366054		MR Egger beta	-0.106064	0.102418	0.300388	5.81354e-05	24.6876	79.7469
Cit	strict	6	bmi	Body mass index	366054		MR Egger intercept	0.00789735	0.00711827	0.267237	5.81354e-05	24.6876	79.7469
Cit	full	11	phecode_174	Breast cancer	353227	11616	IVW (fixed)	-0.0597112	0.0724599	0.409906	0.732207	6.92818	0
Cit	full	11	phecode_174	Breast cancer	353227	11616	IVW (random)	-0.0597112	0.0724599	0.409906	0.732207	6.92818	0
Cit	full	11	phecode_174	Breast cancer	353227	11616	Weighted median	-0.0977563	0.0934191	0.295364
Cit	full	11	phecode_174	Breast cancer	353227	11616	MR Egger beta	-0.252724	0.191554	0.187056	0.765305	5.74335	0
Cit	full	11	phecode_174	Breast cancer	353227	11616	MR Egger intercept	0.0131178	0.0120512	0.276374	0.765305	5.74335	0
Cit	strict	6	phecode_174	Breast cancer	353227	11616	IVW (fixed)	-0.032953	0.0839218	0.694568	0.293599	6.13187	18.4587
Cit	strict	6	phecode_174	Breast cancer	353227	11616	IVW (random)	-0.032953	0.0929364	0.722907	0.293599	6.13187	18.4587
Cit	strict	6	phecode_174	Breast cancer	353227	11616	Weighted median	-0.0896376	0.100955	0.374597
Cit	strict	6	phecode_174	Breast cancer	353227	11616	MR Egger beta	-0.415402	0.239678	0.0830654	0.520119	3.22988	0
Cit	strict	6	phecode_174	Breast cancer	353227	11616	MR Egger intercept	0.02838	0.0166596	0.0884705	0.520119	3.22988	0
Cit	full	11	phecode_612	Breast conditions, congenital or relating to hormones	360933	927	IVW (fixed)	-0.227633	0.24723	0.357188	0.0692524	17.2384	41.99
Cit	full	11	phecode_612	Breast conditions, congenital or relating to hormones	360933	927	IVW (random)	-0.227633	0.3246	0.483133	0.0692524	17.2384	41.99
Cit	full	11	phecode_612	Breast conditions, congenital or relating to hormones	360933	927	Weighted median	-0.177829	0.334266	0.594727
Cit	full	11	phecode_612	Breast conditions, congenital or relating to hormones	360933	927	MR Egger beta	-1.1966	0.827035	0.147936	0.101669	14.6282	31.6388
Cit	full	11	phecode_612	Breast conditions, congenital or relating to hormones	360933	927	MR Egger intercept	0.066305	0.0523215	0.205063	0.101669	14.6282	31.6388
Cit	strict	6	phecode_612	Breast conditions, congenital or relating to hormones	360933	927	IVW (fixed)	0.0316823	0.287555	0.912268	0.277282	6.30922	20.7509
Cit	strict	6	phecode_612	Breast conditions, congenital or relating to hormones	360933	927	IVW (random)	0.0316823	0.323016	0.921867	0.277282	6.30922	20.7509
Cit	strict	6	phecode_612	Breast conditions, congenital or relating to hormones	360933	927	Weighted median	-0.121775	0.347592	0.726084
Cit	strict	6	phecode_612	Breast conditions, congenital or relating to hormones	360933	927	MR Egger beta	-1.72309	0.820913	0.0358178	0.894132	1.10089	0
Cit	strict	6	phecode_612	Breast conditions, congenital or relating to hormones	360933	927	MR Egger intercept	0.130234	0.0570658	0.0224788	0.894132	1.10089	0
Cit	full	11	phecode_497	Bronchitis	349633	928	IVW (fixed)	-0.121276	0.246393	0.622572	0.0218259	20.8966	52.1454
Cit	full	11	phecode_497	Bronchitis	349633	928	IVW (random)	-0.121276	0.356177	0.733484	0.0218259	20.8966	52.1454
Cit	full	11	phecode_497	Bronchitis	349633	928	Weighted median	-0.2846	0.39162	0.467394
Cit	full	11	phecode_497	Bronchitis	349633	928	MR Egger beta	-0.656529	0.964135	0.495902	0.0173579	20.0912	50.2269
Cit	full	11	phecode_497	Bronchitis	349633	928	MR Egger intercept	0.0365643	0.060872	0.548056	0.0173579	20.0912	50.2269
Cit	strict	6	phecode_497	Bronchitis	349633	928	IVW (fixed)	-0.0291713	0.288297	0.919404	0.031157	12.2791	59.2805
Cit	strict	6	phecode_497	Bronchitis	349633	928	IVW (random)	-0.0291713	0.451792	0.948518	0.031157	12.2791	59.2805
Cit	strict	6	phecode_497	Bronchitis	349633	928	Weighted median	-0.14408	0.421471	0.732462
Cit	strict	6	phecode_497	Bronchitis	349633	928	MR Egger beta	-0.0457496	1.43647	0.974593	0.015395	12.2787	59.2789
Cit	strict	6	phecode_497	Bronchitis	349633	928	MR Egger intercept	0.00122752	0.0995693	0.990164	0.015395	12.2787	59.2789
Cit	full	11	calcium	Calcium	320575		IVW (fixed)	-0.0163736	0.0133298	0.219316	5.6401e-123	602.308	98.3397
Cit	full	11	calcium	Calcium	320575		IVW (random)	-0.0163736	0.10345	0.87424	5.6401e-123	602.308	98.3397
Cit	full	11	calcium	Calcium	320575		Weighted median	0.102644	0.0214514	1.71019e-06
Cit	full	11	calcium	Calcium	320575		MR Egger beta	0.216053	0.276122	0.433947	4.9518e-113	551.641	98.1872
Cit	full	11	calcium	Calcium	320575		MR Egger intercept	-0.0157834	0.0173599	0.36325	4.9518e-113	551.641	98.1872
Cit	strict	6	calcium	Calcium	320575		IVW (fixed)	0.114528	0.0154278	1.14094e-13	0.0991561	9.25935	46.0005
Cit	strict	6	calcium	Calcium	320575		IVW (random)	0.114528	0.0209946	4.89492e-08	0.0991561	9.25935	46.0005
Cit	strict	6	calcium	Calcium	320575		Weighted median	0.114626	0.0208311	3.74173e-08
Cit	strict	6	calcium	Calcium	320575		MR Egger beta	0.0829825	0.0648824	0.200908	0.0697552	8.67505	42.3635
Cit	strict	6	calcium	Calcium	320575		MR Egger intercept	0.00234071	0.00450959	0.603725	0.0697552	8.67505	42.3635
Cit	full	11	phecode_170	Cancer of bone and connective tissue	367542	676	IVW (fixed)	-0.0408603	0.292258	0.888811	0.199101	13.4595	25.7032
Cit	full	11	phecode_170	Cancer of bone and connective tissue	367542	676	IVW (random)	-0.0408603	0.339063	0.90408	0.199101	13.4595	25.7032
Cit	full	11	phecode_170	Cancer of bone and connective tissue	367542	676	Weighted median	0.182421	0.373112	0.624899
Cit	full	11	phecode_170	Cancer of bone and connective tissue	367542	676	MR Egger beta	0.320102	0.93667	0.732543	0.153534	13.2053	24.2729
Cit	full	11	phecode_170	Cancer of bone and connective tissue	367542	676	MR Egger intercept	-0.024586	0.0590667	0.677233	0.153534	13.2053	24.2729
Cit	strict	6	phecode_170	Cancer of bone and connective tissue	367542	676	IVW (fixed)	0.037646	0.336935	0.911037	0.312044	5.94057	15.833
Cit	strict	6	phecode_170	Cancer of bone and connective tissue	367542	676	IVW (random)	0.037646	0.367262	0.918356	0.312044	5.94057	15.833
Cit	strict	6	phecode_170	Cancer of bone and connective tissue	367542	676	Weighted median	0.167573	0.396963	0.672925
Cit	strict	6	phecode_170	Cancer of bone and connective tissue	367542	676	MR Egger beta	1.26408	0.985496	0.199604	0.389394	4.12469	0
Cit	strict	6	phecode_170	Cancer of bone and connective tissue	367542	676	MR Egger intercept	-0.0913162	0.0688128	0.184501	0.389394	4.12469	0
Cit	full	11	phecode_150	Cancer of esophagus	345687	1276	IVW (fixed)	0.149204	0.212436	0.482463	0.380898	10.7057	6.59217
Cit	full	11	phecode_150	Cancer of esophagus	345687	1276	IVW (random)	0.149204	0.219804	0.497263	0.380898	10.7057	6.59217
Cit	full	11	phecode_150	Cancer of esophagus	345687	1276	Weighted median	0.112717	0.278384	0.685554
Cit	full	11	phecode_150	Cancer of esophagus	345687	1276	MR Egger beta	-0.421336	0.580831	0.468206	0.390956	9.51729	0
Cit	full	11	phecode_150	Cancer of esophagus	345687	1276	MR Egger intercept	0.0387031	0.0365082	0.28909	0.390956	9.51729	0
Cit	strict	6	phecode_150	Cancer of esophagus	345687	1276	IVW (fixed)	0.103568	0.245549	0.673184	0.132767	8.45734	40.8797
Cit	strict	6	phecode_150	Cancer of esophagus	345687	1276	IVW (random)	0.103568	0.319352	0.745705	0.132767	8.45734	40.8797
Cit	strict	6	phecode_150	Cancer of esophagus	345687	1276	Weighted median	0.114328	0.304933	0.707715
Cit	strict	6	phecode_150	Cancer of esophagus	345687	1276	MR Egger beta	-0.632014	0.943338	0.502873	0.125244	7.20906	30.6429
Cit	strict	6	phecode_150	Cancer of esophagus	345687	1276	MR Egger intercept	0.0546388	0.0656532	0.405277	0.125244	7.20906	30.6429
Cit	full	11	phecode_190	Cancer of eye	365057	230	IVW (fixed)	-0.0942056	0.498691	0.850167	0.451328	9.87725	0
Cit	full	11	phecode_190	Cancer of eye	365057	230	IVW (random)	-0.0942056	0.498691	0.850167	0.451328	9.87725	0
Cit	full	11	phecode_190	Cancer of eye	365057	230	Weighted median	-0.269886	0.67942	0.691198
Cit	full	11	phecode_190	Cancer of eye	365057	230	MR Egger beta	0.731954	1.34657	0.586737	0.399672	9.41737	0
Cit	full	11	phecode_190	Cancer of eye	365057	230	MR Egger intercept	-0.0565465	0.0852962	0.507367	0.399672	9.41737	0
Cit	strict	6	phecode_190	Cancer of eye	365057	230	IVW (fixed)	0.364989	0.579919	0.5291	0.21468	7.08108	29.3893
Cit	strict	6	phecode_190	Cancer of eye	365057	230	IVW (random)	0.364989	0.690131	0.596896	0.21468	7.08108	29.3893
Cit	strict	6	phecode_190	Cancer of eye	365057	230	Weighted median	0.766227	0.743683	0.302863
Cit	strict	6	phecode_190	Cancer of eye	365057	230	MR Egger beta	0.393601	2.23389	0.86014	0.131682	7.08075	29.386
Cit	strict	6	phecode_190	Cancer of eye	365057	230	MR Egger intercept	-0.0021356	0.156475	0.989111	0.131682	7.08075	29.386
Cit	full	11	phecode_149	Cancer of larynx, pharynx, nasal cavities	365636	976	IVW (fixed)	0.483041	0.243615	0.0473888	0.525143	9.0735	0
Cit	full	11	phecode_149	Cancer of larynx, pharynx, nasal cavities	365636	976	IVW (random)	0.483041	0.243615	0.0473888	0.525143	9.0735	0
Cit	full	11	phecode_149	Cancer of larynx, pharynx, nasal cavities	365636	976	Weighted median	0.469822	0.322496	0.145164
Cit	full	11	phecode_149	Cancer of larynx, pharynx, nasal cavities	365636	976	MR Egger beta	1.11281	0.652129	0.0879277	0.535191	7.98963	0
Cit	full	11	phecode_149	Cancer of larynx, pharynx, nasal cavities	365636	976	MR Egger intercept	-0.0424405	0.0407655	0.297834	0.535191	7.98963	0
Cit	strict	6	phecode_149	Cancer of larynx, pharynx, nasal cavities	365636	976	IVW (fixed)	0.268381	0.280533	0.338728	0.424974	4.92603	0
Cit	strict	6	phecode_149	Cancer of larynx, pharynx, nasal cavities	365636	976	IVW (random)	0.268381	0.280533	0.338728	0.424974	4.92603	0
Cit	strict	6	phecode_149	Cancer of larynx, pharynx, nasal cavities	365636	976	Weighted median	0.389465	0.348946	0.264371
Cit	strict	6	phecode_149	Cancer of larynx, pharynx, nasal cavities	365636	976	MR Egger beta	1.46465	0.801865	0.0677675	0.664434	2.39	0
Cit	strict	6	phecode_149	Cancer of larynx, pharynx, nasal cavities	365636	976	MR Egger intercept	-0.0887572	0.0557348	0.111274	0.664434	2.39	0
Cit	full	11	phecode_155	Cancer of liver and intrahepatic bile duct	345224	813	IVW (fixed)	-0.160074	0.263072	0.542869	0.188381	13.6741	26.8693
Cit	full	11	phecode_155	Cancer of liver and intrahepatic bile duct	345224	813	IVW (random)	-0.160074	0.307627	0.602819	0.188381	13.6741	26.8693
Cit	full	11	phecode_155	Cancer of liver and intrahepatic bile duct	345224	813	Weighted median	-0.188881	0.392566	0.630414
Cit	full	11	phecode_155	Cancer of liver and intrahepatic bile duct	345224	813	MR Egger beta	-1.38654	0.72695	0.0564775	0.35202	9.98107	0
Cit	full	11	phecode_155	Cancer of liver and intrahepatic bile duct	345224	813	MR Egger intercept	0.0837017	0.0458678	0.0680242	0.35202	9.98107	0
Cit	strict	6	phecode_155	Cancer of liver and intrahepatic bile duct	345224	813	IVW (fixed)	-0.0696404	0.306557	0.820292	0.131649	8.48088	41.0439
Cit	strict	6	phecode_155	Cancer of liver and intrahepatic bile duct	345224	813	IVW (random)	-0.0696404	0.399252	0.86153	0.131649	8.48088	41.0439
Cit	strict	6	phecode_155	Cancer of liver and intrahepatic bile duct	345224	813	Weighted median	-0.160231	0.418434	0.701771
Cit	strict	6	phecode_155	Cancer of liver and intrahepatic bile duct	345224	813	MR Egger beta	-1.27939	1.09229	0.241479	0.179031	6.28235	20.4119
Cit	strict	6	phecode_155	Cancer of liver and intrahepatic bile duct	345224	813	MR Egger intercept	0.0895751	0.0757096	0.236754	0.179031	6.28235	20.4119
Cit	full	11	phecode_145	Cancer of mouth	365602	942	IVW (fixed)	0.286659	0.246597	0.245049	0.892574	4.97904	0
Cit	full	11	phecode_145	Cancer of mouth	365602	942	IVW (random)	0.286659	0.246597	0.245049	0.892574	4.97904	0
Cit	full	11	phecode_145	Cancer of mouth	365602	942	Weighted median	0.561064	0.329836	0.0889357
Cit	full	11	phecode_145	Cancer of mouth	365602	942	MR Egger beta	0.677154	0.65196	0.298971	0.870824	4.5604	0
Cit	full	11	phecode_145	Cancer of mouth	365602	942	MR Egger intercept	-0.0265089	0.0409704	0.517616	0.870824	4.5604	0
Cit	strict	6	phecode_145	Cancer of mouth	365602	942	IVW (fixed)	0.373272	0.285415	0.190933	0.845234	2.02817	0
Cit	strict	6	phecode_145	Cancer of mouth	365602	942	IVW (random)	0.373272	0.285415	0.190933	0.845234	2.02817	0
Cit	strict	6	phecode_145	Cancer of mouth	365602	942	Weighted median	0.618442	0.357013	0.0832261
Cit	strict	6	phecode_145	Cancer of mouth	365602	942	MR Egger beta	0.644794	0.815382	0.429068	0.753815	1.9018	0
Cit	strict	6	phecode_145	Cancer of mouth	365602	942	MR Egger intercept	-0.020147	0.0566738	0.722222	0.753815	1.9018	0
Cit	full	11	phecode_194	Cancer of other endocrine glands	365342	125	IVW (fixed)	-0.131844	0.669694	0.843928	0.0263916	20.3172	50.7805
Cit	full	11	phecode_194	Cancer of other endocrine glands	365342	125	IVW (random)	-0.131844	0.95457	0.890147	0.0263916	20.3172	50.7805
Cit	full	11	phecode_194	Cancer of other endocrine glands	365342	125	Weighted median	0.272031	1.06706	0.798773
Cit	full	11	phecode_194	Cancer of other endocrine glands	365342	125	MR Egger beta	-2.94114	2.39061	0.21859	0.0455238	17.2102	41.895
Cit	full	11	phecode_194	Cancer of other endocrine glands	365342	125	MR Egger intercept	0.193066	0.151465	0.202429	0.0455238	17.2102	41.895
Cit	strict	6	phecode_194	Cancer of other endocrine glands	365342	125	IVW (fixed)	0.0132536	0.779472	0.986434	0.0334685	12.0981	58.6711
Cit	strict	6	phecode_194	Cancer of other endocrine glands	365342	125	IVW (random)	0.0132536	1.21248	0.991278	0.0334685	12.0981	58.6711
Cit	strict	6	phecode_194	Cancer of other endocrine glands	365342	125	Weighted median	0.0613652	1.11409	0.956074
Cit	strict	6	phecode_194	Cancer of other endocrine glands	365342	125	MR Egger beta	-1.98366	3.68511	0.590377	0.0248047	11.1618	55.2043
Cit	strict	6	phecode_194	Cancer of other endocrine glands	365342	125	MR Egger intercept	0.147721	0.255021	0.562421	0.0248047	11.1618	55.2043
Cit	full	11	phecode_184	Cancer of other female genital organs	183030	3643	IVW (fixed)	0.137709	0.126659	0.276928	0.73112	6.93976	0
Cit	full	11	phecode_184	Cancer of other female genital organs	183030	3643	IVW (random)	0.137709	0.126659	0.276928	0.73112	6.93976	0
Cit	full	11	phecode_184	Cancer of other female genital organs	183030	3643	Weighted median	0.160621	0.168313	0.339931
Cit	full	11	phecode_184	Cancer of other female genital organs	183030	3643	MR Egger beta	0.078784	0.335974	0.814601	0.647124	6.9039	0
Cit	full	11	phecode_184	Cancer of other female genital organs	183030	3643	MR Egger intercept	0.00399189	0.0210812	0.849813	0.647124	6.9039	0
Cit	strict	6	phecode_184	Cancer of other female genital organs	183030	3643	IVW (fixed)	0.0802465	0.146417	0.583645	0.486391	4.45155	0
Cit	strict	6	phecode_184	Cancer of other female genital organs	183030	3643	IVW (random)	0.0802465	0.146417	0.583645	0.486391	4.45155	0
Cit	strict	6	phecode_184	Cancer of other female genital organs	183030	3643	Weighted median	0.100472	0.183437	0.583884
Cit	strict	6	phecode_184	Cancer of other female genital organs	183030	3643	MR Egger beta	0.124323	0.439575	0.77731	0.349862	4.43883	0
Cit	strict	6	phecode_184	Cancer of other female genital organs	183030	3643	MR Egger intercept	-0.00326738	0.0305135	0.914726	0.349862	4.43883	0
Cit	full	11	phecode_202	Cancer of other lymphoid, histiocytic tissue	363693	2529	IVW (fixed)	-0.0826768	0.150166	0.581928	0.0432246	18.7743	46.7357
Cit	full	11	phecode_202	Cancer of other lymphoid, histiocytic tissue	363693	2529	IVW (random)	-0.0826768	0.205756	0.687817	0.0432246	18.7743	46.7357
Cit	full	11	phecode_202	Cancer of other lymphoid, histiocytic tissue	363693	2529	Weighted median	-0.317787	0.212733	0.135219
Cit	full	11	phecode_202	Cancer of other lymphoid, histiocytic tissue	363693	2529	MR Egger beta	-0.582128	0.544018	0.284596	0.0499154	16.9243	40.9132
Cit	full	11	phecode_202	Cancer of other lymphoid, histiocytic tissue	363693	2529	MR Egger intercept	0.0340487	0.0343274	0.321256	0.0499154	16.9243	40.9132
Cit	strict	6	phecode_202	Cancer of other lymphoid, histiocytic tissue	363693	2529	IVW (fixed)	-0.17185	0.174531	0.324801	0.0740034	10.0438	50.2181
Cit	strict	6	phecode_202	Cancer of other lymphoid, histiocytic tissue	363693	2529	IVW (random)	-0.17185	0.247364	0.487228	0.0740034	10.0438	50.2181
Cit	strict	6	phecode_202	Cancer of other lymphoid, histiocytic tissue	363693	2529	Weighted median	-0.359453	0.230851	0.119451
Cit	strict	6	phecode_202	Cancer of other lymphoid, histiocytic tissue	363693	2529	MR Egger beta	-0.2096	0.79139	0.791125	0.0398039	10.0373	50.1858
Cit	strict	6	phecode_202	Cancer of other lymphoid, histiocytic tissue	363693	2529	MR Egger intercept	0.00280338	0.0550674	0.959399	0.0398039	10.0373	50.1858
Cit	full	11	phecode_187	Cancer of other male genital organs	162621	5672	IVW (fixed)	0.0590766	0.103165	0.566886	0.590463	8.39346	0
Cit	full	11	phecode_187	Cancer of other male genital organs	162621	5672	IVW (random)	0.0590766	0.103165	0.566886	0.590463	8.39346	0
Cit	full	11	phecode_187	Cancer of other male genital organs	162621	5672	Weighted median	0.0449034	0.136455	0.742101
Cit	full	11	phecode_187	Cancer of other male genital organs	162621	5672	MR Egger beta	0.0265171	0.273414	0.922738	0.496652	8.37692	0
Cit	full	11	phecode_187	Cancer of other male genital organs	162621	5672	MR Egger intercept	0.00220627	0.0171574	0.897682	0.496652	8.37692	0
Cit	strict	6	phecode_187	Cancer of other male genital organs	162621	5672	IVW (fixed)	0.0467382	0.119011	0.694526	0.943235	1.21701	0
Cit	strict	6	phecode_187	Cancer of other male genital organs	162621	5672	IVW (random)	0.0467382	0.119011	0.694526	0.943235	1.21701	0
Cit	strict	6	phecode_187	Cancer of other male genital organs	162621	5672	Weighted median	-0.00931321	0.143894	0.948395
Cit	strict	6	phecode_187	Cancer of other male genital organs	162621	5672	MR Egger beta	-0.132507	0.339811	0.696579	0.924579	0.899874	0
Cit	strict	6	phecode_187	Cancer of other male genital organs	162621	5672	MR Egger intercept	0.013296	0.02361	0.573332	0.924579	0.899874	0
Cit	full	11	phecode_185	Cancer of prostate	150897	11335	IVW (fixed)	0.0356241	0.075442	0.636781	0.569376	8.611	0
Cit	full	11	phecode_185	Cancer of prostate	150897	11335	IVW (random)	0.0356241	0.075442	0.636781	0.569376	8.611	0
Cit	full	11	phecode_185	Cancer of prostate	150897	11335	Weighted median	0.0215842	0.0978059	0.825338
Cit	full	11	phecode_185	Cancer of prostate	150897	11335	MR Egger beta	-0.0169437	0.199782	0.932412	0.481715	8.53025	0
Cit	full	11	phecode_185	Cancer of prostate	150897	11335	MR Egger intercept	0.00356346	0.0125401	0.776283	0.481715	8.53025	0
Cit	strict	6	phecode_185	Cancer of prostate	150897	11335	IVW (fixed)	0.033967	0.0871136	0.696599	0.883792	1.74024	0
Cit	strict	6	phecode_185	Cancer of prostate	150897	11335	IVW (random)	0.033967	0.0871136	0.696599	0.883792	1.74024	0
Cit	strict	6	phecode_185	Cancer of prostate	150897	11335	Weighted median	0.020523	0.102528	0.841348
Cit	strict	6	phecode_185	Cancer of prostate	150897	11335	MR Egger beta	-0.08167	0.248485	0.742404	0.827823	1.49333	0
Cit	strict	6	phecode_185	Cancer of prostate	150897	11335	MR Egger intercept	0.00857416	0.0172552	0.619257	0.827823	1.49333	0
Cit	full	11	phecode_151	Cancer of stomach	345350	939	IVW (fixed)	-0.0713939	0.247391	0.772897	0.122806	15.2618	34.4768
Cit	full	11	phecode_151	Cancer of stomach	345350	939	IVW (random)	-0.0713939	0.305624	0.815295	0.122806	15.2618	34.4768
Cit	full	11	phecode_151	Cancer of stomach	345350	939	Weighted median	-0.136063	0.360829	0.706111
Cit	full	11	phecode_151	Cancer of stomach	345350	939	MR Egger beta	-0.832458	0.808462	0.303159	0.133791	13.6899	26.9535
Cit	full	11	phecode_151	Cancer of stomach	345350	939	MR Egger intercept	0.0516443	0.0508036	0.309369	0.133791	13.6899	26.9535
Cit	strict	6	phecode_151	Cancer of stomach	345350	939	IVW (fixed)	0.0143999	0.285701	0.959802	0.0507109	11.034	54.6853
Cit	strict	6	phecode_151	Cancer of stomach	345350	939	IVW (random)	0.0143999	0.424416	0.972934	0.0507109	11.034	54.6853
Cit	strict	6	phecode_151	Cancer of stomach	345350	939	Weighted median	0.0233282	0.398602	0.95333
Cit	strict	6	phecode_151	Cancer of stomach	345350	939	MR Egger beta	-1.11634	1.21145	0.356793	0.0652506	8.83906	43.4329
Cit	strict	6	phecode_151	Cancer of stomach	345350	939	MR Egger intercept	0.0838665	0.0841501	0.318944	0.0652506	8.83906	43.4329
Cit	full	11	phecode_189	Cancer of urinary organs (incl. kidney and bladder)	367542	5109	IVW (fixed)	-0.0480973	0.107113	0.653407	0.865447	5.36573	0
Cit	full	11	phecode_189	Cancer of urinary organs (incl. kidney and bladder)	367542	5109	IVW (random)	-0.0480973	0.107113	0.653407	0.865447	5.36573	0
Cit	full	11	phecode_189	Cancer of urinary organs (incl. kidney and bladder)	367542	5109	Weighted median	-0.0143513	0.136543	0.916293
Cit	full	11	phecode_189	Cancer of urinary organs (incl. kidney and bladder)	367542	5109	MR Egger beta	0.174302	0.283909	0.539257	0.863669	4.65026	0
Cit	full	11	phecode_189	Cancer of urinary organs (incl. kidney and bladder)	367542	5109	MR Egger intercept	-0.0150702	0.0178165	0.397633	0.863669	4.65026	0
Cit	strict	6	phecode_189	Cancer of urinary organs (incl. kidney and bladder)	367542	5109	IVW (fixed)	-0.0468767	0.123696	0.704713	0.874397	1.81277	0
Cit	strict	6	phecode_189	Cancer of urinary organs (incl. kidney and bladder)	367542	5109	IVW (random)	-0.0468767	0.123696	0.704713	0.874397	1.81277	0
Cit	strict	6	phecode_189	Cancer of urinary organs (incl. kidney and bladder)	367542	5109	Weighted median	-0.0240865	0.144823	0.867908
Cit	strict	6	phecode_189	Cancer of urinary organs (incl. kidney and bladder)	367542	5109	MR Egger beta	0.0394012	0.352618	0.91103	0.782618	1.74451	0
Cit	strict	6	phecode_189	Cancer of urinary organs (incl. kidney and bladder)	367542	5109	MR Egger intercept	-0.00639612	0.0244798	0.793875	0.782618	1.74451	0
Cit	full	11	phecode_165	Cancer within the respiratory system	367490	5030	IVW (fixed)	0.0536253	0.107875	0.619115	0.301553	11.7584	14.9543
Cit	full	11	phecode_165	Cancer within the respiratory system	367490	5030	IVW (random)	0.0536253	0.116976	0.646643	0.301553	11.7584	14.9543
Cit	full	11	phecode_165	Cancer within the respiratory system	367490	5030	Weighted median	-0.0833676	0.143045	0.560025
Cit	full	11	phecode_165	Cancer within the respiratory system	367490	5030	MR Egger beta	-0.339895	0.295629	0.250253	0.386846	9.56486	0
Cit	full	11	phecode_165	Cancer within the respiratory system	367490	5030	MR Egger intercept	0.0266326	0.0185379	0.150816	0.386846	9.56486	0
Cit	strict	6	phecode_165	Cancer within the respiratory system	367490	5030	IVW (fixed)	-0.0918042	0.124543	0.461043	0.699507	3.00311	0
Cit	strict	6	phecode_165	Cancer within the respiratory system	367490	5030	IVW (random)	-0.0918042	0.124543	0.461043	0.699507	3.00311	0
Cit	strict	6	phecode_165	Cancer within the respiratory system	367490	5030	Weighted median	-0.0886414	0.148568	0.550748
Cit	strict	6	phecode_165	Cancer within the respiratory system	367490	5030	MR Egger beta	-0.459771	0.355138	0.195449	0.77632	1.77901	0
Cit	strict	6	phecode_165	Cancer within the respiratory system	367490	5030	MR Egger intercept	0.0272851	0.0246614	0.268558	0.77632	1.77901	0
Cit	full	11	phecode_195	Cancer, suspected or other	347919	10161	IVW (fixed)	0.0428948	0.0768827	0.576896	0.393927	10.5464	5.18128
Cit	full	11	phecode_195	Cancer, suspected or other	347919	10161	IVW (random)	0.0428948	0.0789554	0.586938	0.393927	10.5464	5.18128
Cit	full	11	phecode_195	Cancer, suspected or other	347919	10161	Weighted median	0.0168381	0.103817	0.871157
Cit	full	11	phecode_195	Cancer, suspected or other	347919	10161	MR Egger beta	0.00261722	0.220371	0.990524	0.311467	10.501	4.77109
Cit	full	11	phecode_195	Cancer, suspected or other	347919	10161	MR Egger intercept	0.00272704	0.0138205	0.843578	0.311467	10.501	4.77109
Cit	strict	6	phecode_195	Cancer, suspected or other	347919	10161	IVW (fixed)	-0.0191807	0.0887297	0.828855	0.492269	4.40813	0
Cit	strict	6	phecode_195	Cancer, suspected or other	347919	10161	IVW (random)	-0.0191807	0.0887297	0.828855	0.492269	4.40813	0
Cit	strict	6	phecode_195	Cancer, suspected or other	347919	10161	Weighted median	0.00521175	0.111015	0.962556
Cit	strict	6	phecode_195	Cancer, suspected or other	347919	10161	MR Egger beta	-0.163203	0.254277	0.520982	0.40078	4.0388	0
Cit	strict	6	phecode_195	Cancer, suspected or other	347919	10161	MR Egger intercept	0.0106791	0.0176573	0.545313	0.40078	4.0388	0
Cit	full	11	phecode_112	Candidiasis	366645	3093	IVW (fixed)	0.028676	0.136604	0.833729	0.0827334	16.6394	39.9017
Cit	full	11	phecode_112	Candidiasis	366645	3093	IVW (random)	0.028676	0.17621	0.870725	0.0827334	16.6394	39.9017
Cit	full	11	phecode_112	Candidiasis	366645	3093	Weighted median	0.0737191	0.185854	0.691626
Cit	full	11	phecode_112	Candidiasis	366645	3093	MR Egger beta	0.35556	0.479815	0.458672	0.0734926	15.6967	36.2922
Cit	full	11	phecode_112	Candidiasis	366645	3093	MR Egger intercept	-0.0221344	0.030106	0.462207	0.0734926	15.6967	36.2922
Cit	strict	6	phecode_112	Candidiasis	366645	3093	IVW (fixed)	-0.0289301	0.157905	0.854632	0.529491	4.13965	0
Cit	strict	6	phecode_112	Candidiasis	366645	3093	IVW (random)	-0.0289301	0.157905	0.854632	0.529491	4.13965	0
Cit	strict	6	phecode_112	Candidiasis	366645	3093	Weighted median	0.074378	0.191653	0.697952
Cit	strict	6	phecode_112	Candidiasis	366645	3093	MR Egger beta	0.510551	0.450676	0.257275	0.643527	2.50619	0
Cit	strict	6	phecode_112	Candidiasis	366645	3093	MR Egger intercept	-0.0400189	0.0313121	0.201226	0.643527	2.50619	0
Cit	full	11	phecode_747	Cardiac and circulatory congenital anomalies	367542	1792	IVW (fixed)	0.029575	0.178689	0.868542	0.864879	5.37342	0
Cit	full	11	phecode_747	Cardiac and circulatory congenital anomalies	367542	1792	IVW (random)	0.029575	0.178689	0.868542	0.864879	5.37342	0
Cit	full	11	phecode_747	Cardiac and circulatory congenital anomalies	367542	1792	Weighted median	0.105349	0.237266	0.657033
Cit	full	11	phecode_747	Cardiac and circulatory congenital anomalies	367542	1792	MR Egger beta	0.479671	0.472356	0.309874	0.889571	4.31381	0
Cit	full	11	phecode_747	Cardiac and circulatory congenital anomalies	367542	1792	MR Egger intercept	-0.0306019	0.0297288	0.303306	0.889571	4.31381	0
Cit	strict	6	phecode_747	Cardiac and circulatory congenital anomalies	367542	1792	IVW (fixed)	0.117956	0.206986	0.568763	0.630595	3.45245	0
Cit	strict	6	phecode_747	Cardiac and circulatory congenital anomalies	367542	1792	IVW (random)	0.117956	0.206986	0.568763	0.630595	3.45245	0
Cit	strict	6	phecode_747	Cardiac and circulatory congenital anomalies	367542	1792	Weighted median	0.145264	0.254594	0.568289
Cit	strict	6	phecode_747	Cardiac and circulatory congenital anomalies	367542	1792	MR Egger beta	0.994645	0.591008	0.0923822	0.918106	0.944403	0
Cit	strict	6	phecode_747	Cardiac and circulatory congenital anomalies	367542	1792	MR Egger intercept	-0.0650428	0.0410706	0.113266	0.918106	0.944403	0
Cit	full	11	phecode_426	Cardiac conduction disorders	339144	11676	IVW (fixed)	-0.0964501	0.0720656	0.180777	0.0468226	18.5185	45.9999
Cit	full	11	phecode_426	Cardiac conduction disorders	339144	11676	IVW (random)	-0.0964501	0.0980688	0.325364	0.0468226	18.5185	45.9999
Cit	full	11	phecode_426	Cardiac conduction disorders	339144	11676	Weighted median	-0.198325	0.100499	0.0484509
Cit	full	11	phecode_426	Cardiac conduction disorders	339144	11676	MR Egger beta	-0.306306	0.262802	0.2438	0.0471039	17.1045	41.536
Cit	full	11	phecode_426	Cardiac conduction disorders	339144	11676	MR Egger intercept	0.0142486	0.0165193	0.388389	0.0471039	17.1045	41.536
Cit	strict	6	phecode_426	Cardiac conduction disorders	339144	11676	IVW (fixed)	-0.150042	0.0835451	0.072504	0.710791	2.92991	0
Cit	strict	6	phecode_426	Cardiac conduction disorders	339144	11676	IVW (random)	-0.150042	0.0835451	0.072504	0.710791	2.92991	0
Cit	strict	6	phecode_426	Cardiac conduction disorders	339144	11676	Weighted median	-0.198204	0.104194	0.0571366
Cit	strict	6	phecode_426	Cardiac conduction disorders	339144	11676	MR Egger beta	-0.229732	0.238418	0.335263	0.591392	2.80255	0
Cit	strict	6	phecode_426	Cardiac conduction disorders	339144	11676	MR Egger intercept	0.00591011	0.0165609	0.721187	0.591392	2.80255	0
Cit	full	11	phecode_427	Cardiac dysrhythmias	362183	34715	IVW (fixed)	0.0488711	0.0433385	0.259463	0.115535	15.4795	35.3983
Cit	full	11	phecode_427	Cardiac dysrhythmias	362183	34715	IVW (random)	0.0488711	0.0539202	0.364746	0.115535	15.4795	35.3983
Cit	full	11	phecode_427	Cardiac dysrhythmias	362183	34715	Weighted median	0.0784889	0.0568311	0.167251
Cit	full	11	phecode_427	Cardiac dysrhythmias	362183	34715	MR Egger beta	0.162706	0.144791	0.261128	0.111015	14.3314	30.2232
Cit	full	11	phecode_427	Cardiac dysrhythmias	362183	34715	MR Egger intercept	-0.00772532	0.00909827	0.395827	0.111015	14.3314	30.2232
Cit	strict	6	phecode_427	Cardiac dysrhythmias	362183	34715	IVW (fixed)	0.0565483	0.0501577	0.259569	0.244093	6.69792	25.35
Cit	strict	6	phecode_427	Cardiac dysrhythmias	362183	34715	IVW (random)	0.0565483	0.0580528	0.330014	0.244093	6.69792	25.35
Cit	strict	6	phecode_427	Cardiac dysrhythmias	362183	34715	Weighted median	0.0818691	0.0587462	0.163436
Cit	strict	6	phecode_427	Cardiac dysrhythmias	362183	34715	MR Egger beta	0.237838	0.157898	0.131996	0.301035	4.86872	0
Cit	strict	6	phecode_427	Cardiac dysrhythmias	362183	34715	MR Egger intercept	-0.0134453	0.0109677	0.220238	0.301035	4.86872	0
Cit	full	11	phecode_416	Cardiomegaly	366213	6504	IVW (fixed)	-0.11795	0.0946894	0.212894	0.115635	15.4764	35.3854
Cit	full	11	phecode_416	Cardiomegaly	366213	6504	IVW (random)	-0.11795	0.117798	0.316686	0.115635	15.4764	35.3854
Cit	full	11	phecode_416	Cardiomegaly	366213	6504	Weighted median	-0.0768826	0.132928	0.563008
Cit	full	11	phecode_416	Cardiomegaly	366213	6504	MR Egger beta	-0.329975	0.318811	0.30066	0.101414	14.6366	31.6781
Cit	full	11	phecode_416	Cardiomegaly	366213	6504	MR Egger intercept	0.0144137	0.0200583	0.472393	0.101414	14.6366	31.6781
Cit	strict	6	phecode_416	Cardiomegaly	366213	6504	IVW (fixed)	-0.0516879	0.109824	0.637894	0.579448	3.79394	0
Cit	strict	6	phecode_416	Cardiomegaly	366213	6504	IVW (random)	-0.0516879	0.109824	0.637894	0.579448	3.79394	0
Cit	strict	6	phecode_416	Cardiomegaly	366213	6504	Weighted median	-0.0527751	0.135944	0.697858
Cit	strict	6	phecode_416	Cardiomegaly	366213	6504	MR Egger beta	-0.452912	0.313336	0.148331	0.749616	1.92465	0
Cit	strict	6	phecode_416	Cardiomegaly	366213	6504	MR Egger intercept	0.0297581	0.0217653	0.171555	0.749616	1.92465	0
Cit	full	11	phecode_425	Cardiomyopathy	364124	2271	IVW (fixed)	-0.111266	0.159244	0.484729	0.204298	13.3588	25.1428
Cit	full	11	phecode_425	Cardiomyopathy	364124	2271	IVW (random)	-0.111266	0.184055	0.545491	0.204298	13.3588	25.1428
Cit	full	11	phecode_425	Cardiomyopathy	364124	2271	Weighted median	-0.130916	0.232129	0.572766
Cit	full	11	phecode_425	Cardiomyopathy	364124	2271	MR Egger beta	0.113572	0.507686	0.822986	0.161356	13.0277	23.2406
Cit	full	11	phecode_425	Cardiomyopathy	364124	2271	MR Egger intercept	-0.0152678	0.0319257	0.632486	0.161356	13.0277	23.2406
Cit	strict	6	phecode_425	Cardiomyopathy	364124	2271	IVW (fixed)	-0.130475	0.184548	0.479567	0.114382	8.86954	43.6273
Cit	strict	6	phecode_425	Cardiomyopathy	364124	2271	IVW (random)	-0.130475	0.245796	0.595538	0.114382	8.86954	43.6273
Cit	strict	6	phecode_425	Cardiomyopathy	364124	2271	Weighted median	-0.0647098	0.248394	0.794468
Cit	strict	6	phecode_425	Cardiomyopathy	364124	2271	MR Egger beta	0.101104	0.777806	0.896578	0.0704333	8.65124	42.2048
Cit	strict	6	phecode_425	Cardiomyopathy	364124	2271	MR Egger intercept	-0.0172055	0.0541561	0.750711	0.0704333	8.65124	42.2048
Cit	full	11	phecode_420	Carditis	365462	3609	IVW (fixed)	0.237597	0.126585	0.0605216	0.700283	7.26427	0
Cit	full	11	phecode_420	Carditis	365462	3609	IVW (random)	0.237597	0.126585	0.0605216	0.700283	7.26427	0
Cit	full	11	phecode_420	Carditis	365462	3609	Weighted median	0.142754	0.165239	0.38763
Cit	full	11	phecode_420	Carditis	365462	3609	MR Egger beta	0.378534	0.336046	0.259981	0.630946	7.05929	0
Cit	full	11	phecode_420	Carditis	365462	3609	MR Egger intercept	-0.00953788	0.0210667	0.650731	0.630946	7.05929	0
Cit	strict	6	phecode_420	Carditis	365462	3609	IVW (fixed)	0.210095	0.14631	0.151014	0.812588	2.25682	0
Cit	strict	6	phecode_420	Carditis	365462	3609	IVW (random)	0.210095	0.14631	0.151014	0.812588	2.25682	0
Cit	strict	6	phecode_420	Carditis	365462	3609	Weighted median	0.124925	0.175032	0.475394
Cit	strict	6	phecode_420	Carditis	365462	3609	MR Egger beta	0.0788216	0.417003	0.850078	0.709329	2.14381	0
Cit	strict	6	phecode_420	Carditis	365462	3609	MR Egger intercept	0.00973083	0.0289458	0.736739	0.709329	2.14381	0
Cit	full	11	phecode_366	Cataract	367542	37051	IVW (fixed)	0.13931	0.0429139	0.00116927	0.461297	9.76555	0
Cit	full	11	phecode_366	Cataract	367542	37051	IVW (random)	0.13931	0.0429139	0.00116927	0.461297	9.76555	0
Cit	full	11	phecode_366	Cataract	367542	37051	Weighted median	0.198906	0.0558863	0.000372096
Cit	full	11	phecode_366	Cataract	367542	37051	MR Egger beta	0.301286	0.113608	0.0080019	0.596121	7.39448	0
Cit	full	11	phecode_366	Cataract	367542	37051	MR Egger intercept	-0.010998	0.00714236	0.123602	0.596121	7.39448	0
Cit	strict	6	phecode_366	Cataract	367542	37051	IVW (fixed)	0.169651	0.0496655	0.000635789	0.859088	1.92746	0
Cit	strict	6	phecode_366	Cataract	367542	37051	IVW (random)	0.169651	0.0496655	0.000635789	0.859088	1.92746	0
Cit	strict	6	phecode_366	Cataract	367542	37051	Weighted median	0.185073	0.0588537	0.00166302
Cit	strict	6	phecode_366	Cataract	367542	37051	MR Egger beta	0.287969	0.141864	0.0423667	0.888729	1.13469	0
Cit	strict	6	phecode_366	Cataract	367542	37051	MR Egger intercept	-0.00877897	0.00985984	0.373264	0.888729	1.13469	0
Cit	full	11	phecode_433	Cerebrovascular disease	365832	13762	IVW (fixed)	-0.0164113	0.0662776	0.804432	0.0806291	16.7269	40.2161
Cit	full	11	phecode_433	Cerebrovascular disease	365832	13762	IVW (random)	-0.0164113	0.0857186	0.848168	0.0806291	16.7269	40.2161
Cit	full	11	phecode_433	Cerebrovascular disease	365832	13762	Weighted median	-0.0672106	0.0906071	0.45822
Cit	full	11	phecode_433	Cerebrovascular disease	365832	13762	MR Egger beta	-0.326151	0.211817	0.123615	0.158226	13.0979	23.652
Cit	full	11	phecode_433	Cerebrovascular disease	365832	13762	MR Egger intercept	0.0210132	0.0133069	0.114309	0.158226	13.0979	23.652
Cit	strict	6	phecode_433	Cerebrovascular disease	365832	13762	IVW (fixed)	-0.104888	0.0767356	0.171666	0.24934	6.63368	24.627
Cit	strict	6	phecode_433	Cerebrovascular disease	365832	13762	IVW (random)	-0.104888	0.0883871	0.235352	0.24934	6.63368	24.627
Cit	strict	6	phecode_433	Cerebrovascular disease	365832	13762	Weighted median	-0.0963574	0.0961994	0.316517
Cit	strict	6	phecode_433	Cerebrovascular disease	365832	13762	MR Egger beta	-0.381767	0.240119	0.111856	0.307281	4.81068	0
Cit	strict	6	phecode_433	Cerebrovascular disease	365832	13762	MR Egger intercept	0.0205359	0.0166799	0.218257	0.307281	4.81068	0
Cit	full	11	phecode_958	Certain early complications of trauma or procedure	367542	417	IVW (fixed)	0.205426	0.371187	0.579969	0.794144	6.24652	0
Cit	full	11	phecode_958	Certain early complications of trauma or procedure	367542	417	IVW (random)	0.205426	0.371187	0.579969	0.794144	6.24652	0
Cit	full	11	phecode_958	Certain early complications of trauma or procedure	367542	417	Weighted median	0.314079	0.496121	0.526689
Cit	full	11	phecode_958	Certain early complications of trauma or procedure	367542	417	MR Egger beta	-0.599757	0.989449	0.544414	0.791014	5.47584	0
Cit	full	11	phecode_958	Certain early complications of trauma or procedure	367542	417	MR Egger intercept	0.0544114	0.0619802	0.380007	0.791014	5.47584	0
Cit	strict	6	phecode_958	Certain early complications of trauma or procedure	367542	417	IVW (fixed)	-0.103908	0.42848	0.808389	0.816548	2.22961	0
Cit	strict	6	phecode_958	Certain early complications of trauma or procedure	367542	417	IVW (random)	-0.103908	0.42848	0.808389	0.816548	2.22961	0
Cit	strict	6	phecode_958	Certain early complications of trauma or procedure	367542	417	Weighted median	0.293541	0.535838	0.583817
Cit	strict	6	phecode_958	Certain early complications of trauma or procedure	367542	417	MR Egger beta	0.0249731	1.22043	0.983674	0.695938	2.21689	0
Cit	strict	6	phecode_958	Certain early complications of trauma or procedure	367542	417	MR Egger intercept	-0.00954853	0.0846631	0.910203	0.695938	2.21689	0
Cit	full	11	phecode_180	Cervical cancer and dysplasia	176005	4377	IVW (fixed)	0.120191	0.115708	0.298921	0.607942	8.21401	0
Cit	full	11	phecode_180	Cervical cancer and dysplasia	176005	4377	IVW (random)	0.120191	0.115708	0.298921	0.607942	8.21401	0
Cit	full	11	phecode_180	Cervical cancer and dysplasia	176005	4377	Weighted median	0.152299	0.163995	0.353055
Cit	full	11	phecode_180	Cervical cancer and dysplasia	176005	4377	MR Egger beta	0.277212	0.30676	0.366167	0.543389	7.90854	0
Cit	full	11	phecode_180	Cervical cancer and dysplasia	176005	4377	MR Egger intercept	-0.0106372	0.0192461	0.580474	0.543389	7.90854	0
Cit	strict	6	phecode_180	Cervical cancer and dysplasia	176005	4377	IVW (fixed)	0.0996838	0.133763	0.456136	0.244131	6.69745	25.3447
Cit	strict	6	phecode_180	Cervical cancer and dysplasia	176005	4377	IVW (random)	0.0996838	0.154813	0.519641	0.244131	6.69745	25.3447
Cit	strict	6	phecode_180	Cervical cancer and dysplasia	176005	4377	Weighted median	0.155165	0.1799	0.388409
Cit	strict	6	phecode_180	Cervical cancer and dysplasia	176005	4377	MR Egger beta	0.130773	0.492813	0.790732	0.153214	6.68986	25.26
Cit	strict	6	phecode_180	Cervical cancer and dysplasia	176005	4377	MR Egger intercept	-0.0023043	0.0342026	0.946286	0.153214	6.68986	25.26
Cit	full	11	phecode_765	Cervical radiculitis	363631	255	IVW (fixed)	-0.0713357	0.478448	0.881476	0.251735	12.5204	20.1304
Cit	full	11	phecode_765	Cervical radiculitis	363631	255	IVW (random)	-0.0713357	0.535358	0.893997	0.251735	12.5204	20.1304
Cit	full	11	phecode_765	Cervical radiculitis	363631	255	Weighted median	-0.180118	0.673553	0.78915
Cit	full	11	phecode_765	Cervical radiculitis	363631	255	MR Egger beta	1.17383	1.45357	0.419349	0.246825	11.4388	12.5784
Cit	full	11	phecode_765	Cervical radiculitis	363631	255	MR Egger intercept	-0.0831943	0.0901842	0.356272	0.246825	11.4388	12.5784
Cit	strict	6	phecode_765	Cervical radiculitis	363631	255	IVW (fixed)	-0.257084	0.545154	0.637226	0.353359	5.54203	9.78033
Cit	strict	6	phecode_765	Cervical radiculitis	363631	255	IVW (random)	-0.257084	0.573943	0.654206	0.353359	5.54203	9.78033
Cit	strict	6	phecode_765	Cervical radiculitis	363631	255	Weighted median	-0.432831	0.734608	0.555727
Cit	strict	6	phecode_765	Cervical radiculitis	363631	255	MR Egger beta	0.373745	1.79744	0.835282	0.252863	5.35401	6.61207
Cit	strict	6	phecode_765	Cervical radiculitis	363631	255	MR Egger intercept	-0.0467574	0.124756	0.707816	0.252863	5.35401	6.61207
Cit	full	11	phecode_761	Cervicalgia	367542	1603	IVW (fixed)	-0.0243943	0.188595	0.897083	0.8787	5.18191	0
Cit	full	11	phecode_761	Cervicalgia	367542	1603	IVW (random)	-0.0243943	0.188595	0.897083	0.8787	5.18191	0
Cit	full	11	phecode_761	Cervicalgia	367542	1603	Weighted median	-0.157113	0.249383	0.52869
Cit	full	11	phecode_761	Cervicalgia	367542	1603	MR Egger beta	-0.313757	0.4982	0.528838	0.852372	4.78813	0
Cit	full	11	phecode_761	Cervicalgia	367542	1603	MR Egger intercept	0.0196752	0.0313541	0.530321	0.852372	4.78813	0
Cit	strict	6	phecode_761	Cervicalgia	367542	1603	IVW (fixed)	-0.00546294	0.218754	0.980077	0.845205	2.02837	0
Cit	strict	6	phecode_761	Cervicalgia	367542	1603	IVW (random)	-0.00546294	0.218754	0.980077	0.845205	2.02837	0
Cit	strict	6	phecode_761	Cervicalgia	367542	1603	Weighted median	-0.154086	0.265843	0.562177
Cit	strict	6	phecode_761	Cervicalgia	367542	1603	MR Egger beta	-0.198678	0.624296	0.750301	0.750621	1.91918	0
Cit	strict	6	phecode_761	Cervicalgia	367542	1603	MR Egger intercept	0.0143336	0.043377	0.741066	0.750621	1.91918	0
Cit	full	11	phecode_197	Chemotherapy	348621	10863	IVW (fixed)	-0.00223281	0.0738746	0.975888	0.0235144	20.6702	51.6212
Cit	full	11	phecode_197	Chemotherapy	348621	10863	IVW (random)	-0.00223281	0.10621	0.983228	0.0235144	20.6702	51.6212
Cit	full	11	phecode_197	Chemotherapy	348621	10863	Weighted median	-0.0551602	0.0992882	0.578514
Cit	full	11	phecode_197	Chemotherapy	348621	10863	MR Egger beta	0.0631799	0.29612	0.831047	0.0148551	20.5404	51.3154
Cit	full	11	phecode_197	Chemotherapy	348621	10863	MR Egger intercept	-0.00443603	0.0186009	0.811505	0.0148551	20.5404	51.3154
Cit	strict	6	phecode_197	Chemotherapy	348621	10863	IVW (fixed)	-0.0622434	0.0854258	0.466231	0.651216	3.31716	0
Cit	strict	6	phecode_197	Chemotherapy	348621	10863	IVW (random)	-0.0622434	0.0854258	0.466231	0.651216	3.31716	0
Cit	strict	6	phecode_197	Chemotherapy	348621	10863	Weighted median	-0.0600139	0.102848	0.559544
Cit	strict	6	phecode_197	Chemotherapy	348621	10863	MR Egger beta	-0.0332984	0.243895	0.891404	0.508758	3.3011	0
Cit	strict	6	phecode_197	Chemotherapy	348621	10863	MR Egger intercept	-0.00214738	0.016948	0.899174	0.508758	3.3011	0
Cit	full	11	phecode_574	Cholelithiasis and cholecystitis	364822	19859	IVW (fixed)	0.0212626	0.0552043	0.700118	1.58826e-21	122.478	91.8353
Cit	full	11	phecode_574	Cholelithiasis and cholecystitis	364822	19859	IVW (random)	0.0212626	0.193198	0.912365	1.58826e-21	122.478	91.8353
Cit	full	11	phecode_574	Cholelithiasis and cholecystitis	364822	19859	Weighted median	-0.0484736	0.0813294	0.551165
Cit	full	11	phecode_574	Cholelithiasis and cholecystitis	364822	19859	MR Egger beta	-0.464858	0.509121	0.361212	1.83249e-19	109.53	90.8701
Cit	full	11	phecode_574	Cholelithiasis and cholecystitis	364822	19859	MR Egger intercept	0.0330956	0.0320861	0.302324	1.83249e-19	109.53	90.8701
Cit	strict	6	phecode_574	Cholelithiasis and cholecystitis	364822	19859	IVW (fixed)	-0.00680515	0.0640288	0.915358	0.0590858	10.6364	52.9915
Cit	strict	6	phecode_574	Cholelithiasis and cholecystitis	364822	19859	IVW (random)	-0.00680515	0.0933872	0.941909	0.0590858	10.6364	52.9915
Cit	strict	6	phecode_574	Cholelithiasis and cholecystitis	364822	19859	Weighted median	-0.0686583	0.0840011	0.413728
Cit	strict	6	phecode_574	Cholelithiasis and cholecystitis	364822	19859	MR Egger beta	-0.160683	0.286568	0.574992	0.0434121	9.82882	49.1292
Cit	strict	6	phecode_574	Cholelithiasis and cholecystitis	364822	19859	MR Egger intercept	0.0114176	0.0199162	0.566456	0.0434121	9.82882	49.1292
Cit	full	11	phecode_363	Chorioretinal inflammations, scars, and other disorders of choroid	350139	379	IVW (fixed)	-0.242649	0.387834	0.531543	0.842553	5.66533	0
Cit	full	11	phecode_363	Chorioretinal inflammations, scars, and other disorders of choroid	350139	379	IVW (random)	-0.242649	0.387834	0.531543	0.842553	5.66533	0
Cit	full	11	phecode_363	Chorioretinal inflammations, scars, and other disorders of choroid	350139	379	Weighted median	-0.0176441	0.516133	0.972729
Cit	full	11	phecode_363	Chorioretinal inflammations, scars, and other disorders of choroid	350139	379	MR Egger beta	-0.987457	1.02057	0.333265	0.830559	5.04283	0
Cit	full	11	phecode_363	Chorioretinal inflammations, scars, and other disorders of choroid	350139	379	MR Egger intercept	0.050818	0.0644089	0.430118	0.830559	5.04283	0
Cit	strict	6	phecode_363	Chorioretinal inflammations, scars, and other disorders of choroid	350139	379	IVW (fixed)	-0.17173	0.45038	0.70298	0.843985	2.03712	0
Cit	strict	6	phecode_363	Chorioretinal inflammations, scars, and other disorders of choroid	350139	379	IVW (random)	-0.17173	0.45038	0.70298	0.843985	2.03712	0
Cit	strict	6	phecode_363	Chorioretinal inflammations, scars, and other disorders of choroid	350139	379	Weighted median	0.0105821	0.550857	0.984673
Cit	strict	6	phecode_363	Chorioretinal inflammations, scars, and other disorders of choroid	350139	379	MR Egger beta	-0.85964	1.28433	0.503284	0.788899	1.71001	0
Cit	strict	6	phecode_363	Chorioretinal inflammations, scars, and other disorders of choroid	350139	379	MR Egger intercept	0.0510141	0.089195	0.567363	0.788899	1.71001	0
Cit	full	11	phecode_758	Chromosomal anomalies and genetic disorders	366300	223	IVW (fixed)	-0.887748	0.510132	0.081818	0.0888729	16.3949	39.0053
Cit	full	11	phecode_758	Chromosomal anomalies and genetic disorders	366300	223	IVW (random)	-0.887748	0.653185	0.174113	0.0888729	16.3949	39.0053
Cit	full	11	phecode_758	Chromosomal anomalies and genetic disorders	366300	223	Weighted median	-1.14714	0.700893	0.101696
Cit	full	11	phecode_758	Chromosomal anomalies and genetic disorders	366300	223	MR Egger beta	-3.14968	1.61156	0.0506499	0.160261	13.0521	23.3842
Cit	full	11	phecode_758	Chromosomal anomalies and genetic disorders	366300	223	MR Egger intercept	0.154464	0.101741	0.128962	0.160261	13.0521	23.3842
Cit	strict	6	phecode_758	Chromosomal anomalies and genetic disorders	366300	223	IVW (fixed)	-0.979392	0.589955	0.0968917	0.0991417	9.25974	46.0028
Cit	strict	6	phecode_758	Chromosomal anomalies and genetic disorders	366300	223	IVW (random)	-0.979392	0.802848	0.222504	0.0991417	9.25974	46.0028
Cit	strict	6	phecode_758	Chromosomal anomalies and genetic disorders	366300	223	Weighted median	-1.46215	0.751733	0.0517708
Cit	strict	6	phecode_758	Chromosomal anomalies and genetic disorders	366300	223	MR Egger beta	-3.49243	2.20584	0.113361	0.148941	6.76326	26.0711
Cit	strict	6	phecode_758	Chromosomal anomalies and genetic disorders	366300	223	MR Egger intercept	0.187277	0.154123	0.224323	0.148941	6.76326	26.0711
Cit	full	11	phecode_496	Chronic airway obstruction	366886	18181	IVW (fixed)	-0.0513141	0.0580922	0.377063	0.438326	10.0247	0.246695
Cit	full	11	phecode_496	Chronic airway obstruction	366886	18181	IVW (random)	-0.0513141	0.058164	0.377652	0.438326	10.0247	0.246695
Cit	full	11	phecode_496	Chronic airway obstruction	366886	18181	Weighted median	-0.0394202	0.0798501	0.621534
Cit	full	11	phecode_496	Chronic airway obstruction	366886	18181	MR Egger beta	-0.0509106	0.162398	0.753906	0.348487	10.0247	0.246616
Cit	full	11	phecode_496	Chronic airway obstruction	366886	18181	MR Egger intercept	-2.73663e-05	0.010201	0.99786	0.348487	10.0247	0.246616
Cit	strict	6	phecode_496	Chronic airway obstruction	366886	18181	IVW (fixed)	-0.108023	0.0672289	0.108101	0.486061	4.45401	0
Cit	strict	6	phecode_496	Chronic airway obstruction	366886	18181	IVW (random)	-0.108023	0.0672289	0.108101	0.486061	4.45401	0
Cit	strict	6	phecode_496	Chronic airway obstruction	366886	18181	Weighted median	-0.0775422	0.0852724	0.363167
Cit	strict	6	phecode_496	Chronic airway obstruction	366886	18181	MR Egger beta	0.0610268	0.19178	0.750324	0.467592	3.56815	0
Cit	strict	6	phecode_496	Chronic airway obstruction	366886	18181	MR Egger intercept	-0.0125363	0.0133194	0.346602	0.467592	3.56815	0
Cit	full	11	phecode_571	Chronic liver disease and cirrhosis	358414	7846	IVW (fixed)	0.0418326	0.0861316	0.627193	0.000519251	31.3208	68.0723
Cit	full	11	phecode_571	Chronic liver disease and cirrhosis	358414	7846	IVW (random)	0.0418326	0.152433	0.783752	0.000519251	31.3208	68.0723
Cit	full	11	phecode_571	Chronic liver disease and cirrhosis	358414	7846	Weighted median	0.0621065	0.119344	0.602786
Cit	full	11	phecode_571	Chronic liver disease and cirrhosis	358414	7846	MR Egger beta	0.279807	0.417024	0.502245	0.000429738	30.0528	66.7252
Cit	full	11	phecode_571	Chronic liver disease and cirrhosis	358414	7846	MR Egger intercept	-0.0161335	0.0261813	0.537747	0.000429738	30.0528	66.7252
Cit	strict	6	phecode_571	Chronic liver disease and cirrhosis	358414	7846	IVW (fixed)	0.113198	0.0997212	0.256317	0.333388	5.72996	12.7394
Cit	strict	6	phecode_571	Chronic liver disease and cirrhosis	358414	7846	IVW (random)	0.113198	0.106753	0.288975	0.333388	5.72996	12.7394
Cit	strict	6	phecode_571	Chronic liver disease and cirrhosis	358414	7846	Weighted median	0.0451629	0.123707	0.715052
Cit	strict	6	phecode_571	Chronic liver disease and cirrhosis	358414	7846	MR Egger beta	-0.168411	0.305235	0.581124	0.32958	4.61107	0
Cit	strict	6	phecode_571	Chronic liver disease and cirrhosis	358414	7846	MR Egger intercept	0.0208791	0.0211929	0.324528	0.32958	4.61107	0
Cit	full	11	phecode_472	Chronic pharyngitis and nasopharyngitis	346928	1268	IVW (fixed)	-0.0677967	0.212087	0.749223	0.390723	10.5853	5.52969
Cit	full	11	phecode_472	Chronic pharyngitis and nasopharyngitis	346928	1268	IVW (random)	-0.0677967	0.218206	0.756029	0.390723	10.5853	5.52969
Cit	full	11	phecode_472	Chronic pharyngitis and nasopharyngitis	346928	1268	Weighted median	-0.197427	0.293366	0.500965
Cit	full	11	phecode_472	Chronic pharyngitis and nasopharyngitis	346928	1268	MR Egger beta	-0.0715172	0.606106	0.906072	0.305209	10.5853	5.52923
Cit	full	11	phecode_472	Chronic pharyngitis and nasopharyngitis	346928	1268	MR Egger intercept	0.000252976	0.0381293	0.994706	0.305209	10.5853	5.52923
Cit	strict	6	phecode_472	Chronic pharyngitis and nasopharyngitis	346928	1268	IVW (fixed)	-0.164911	0.246001	0.502624	0.270054	6.39049	21.7588
Cit	strict	6	phecode_472	Chronic pharyngitis and nasopharyngitis	346928	1268	IVW (random)	-0.164911	0.278112	0.553203	0.270054	6.39049	21.7588
Cit	strict	6	phecode_472	Chronic pharyngitis and nasopharyngitis	346928	1268	Weighted median	-0.25287	0.323891	0.434964
Cit	strict	6	phecode_472	Chronic pharyngitis and nasopharyngitis	346928	1268	MR Egger beta	0.602703	0.783201	0.441574	0.285672	5.01588	0.316619
Cit	strict	6	phecode_472	Chronic pharyngitis and nasopharyngitis	346928	1268	MR Egger intercept	-0.0568528	0.0543007	0.2951	0.285672	5.01588	0.316619
Cit	full	11	phecode_475	Chronic sinusitis	348959	3299	IVW (fixed)	0.023951	0.132167	0.856197	0.771828	6.49806	0
Cit	full	11	phecode_475	Chronic sinusitis	348959	3299	IVW (random)	0.023951	0.132167	0.856197	0.771828	6.49806	0
Cit	full	11	phecode_475	Chronic sinusitis	348959	3299	Weighted median	-0.0270596	0.187005	0.884948
Cit	full	11	phecode_475	Chronic sinusitis	348959	3299	MR Egger beta	0.209228	0.350335	0.550359	0.722592	6.17196	0
Cit	full	11	phecode_475	Chronic sinusitis	348959	3299	MR Egger intercept	-0.012574	0.0220191	0.567964	0.722592	6.17196	0
Cit	strict	6	phecode_475	Chronic sinusitis	348959	3299	IVW (fixed)	-0.0357873	0.152756	0.814769	0.3817	5.28845	5.45441
Cit	strict	6	phecode_475	Chronic sinusitis	348959	3299	IVW (random)	-0.0357873	0.1571	0.819803	0.3817	5.28845	5.45441
Cit	strict	6	phecode_475	Chronic sinusitis	348959	3299	Weighted median	-0.110853	0.197698	0.574991
Cit	strict	6	phecode_475	Chronic sinusitis	348959	3299	MR Egger beta	0.427442	0.436918	0.32792	0.405228	4.00575	0
Cit	strict	6	phecode_475	Chronic sinusitis	348959	3299	MR Egger intercept	-0.0343822	0.0303797	0.25774	0.405228	4.00575	0
Cit	full	11	phecode_707	Chronic ulcer of skin	367542	5128	IVW (fixed)	-0.0649395	0.107023	0.543996	0.0486962	18.3923	45.6293
Cit	full	11	phecode_707	Chronic ulcer of skin	367542	5128	IVW (random)	-0.0649395	0.145142	0.654572	0.0486962	18.3923	45.6293
Cit	full	11	phecode_707	Chronic ulcer of skin	367542	5128	Weighted median	-0.0981949	0.147198	0.504711
Cit	full	11	phecode_707	Chronic ulcer of skin	367542	5128	MR Egger beta	-0.100553	0.406036	0.804409	0.0310745	18.374	45.5752
Cit	full	11	phecode_707	Chronic ulcer of skin	367542	5128	MR Egger intercept	0.00240903	0.0254436	0.924568	0.0310745	18.374	45.5752
Cit	strict	6	phecode_707	Chronic ulcer of skin	367542	5128	IVW (fixed)	-0.0704411	0.123359	0.567984	0.591275	3.71404	0
Cit	strict	6	phecode_707	Chronic ulcer of skin	367542	5128	IVW (random)	-0.0704411	0.123359	0.567984	0.591275	3.71404	0
Cit	strict	6	phecode_707	Chronic ulcer of skin	367542	5128	Weighted median	-0.0960127	0.152789	0.529742
Cit	strict	6	phecode_707	Chronic ulcer of skin	367542	5128	MR Egger beta	-0.129924	0.35134	0.711535	0.450844	3.68135	0
Cit	strict	6	phecode_707	Chronic ulcer of skin	367542	5128	MR Egger intercept	0.00440798	0.0243785	0.856514	0.450844	3.68135	0
Cit	full	11	phecode_456	Chronic venous insufficiency [CVI]	335896	547	IVW (fixed)	0.297826	0.323546	0.357309	0.954352	3.83817	0
Cit	full	11	phecode_456	Chronic venous insufficiency [CVI]	335896	547	IVW (random)	0.297826	0.323546	0.357309	0.954352	3.83817	0
Cit	full	11	phecode_456	Chronic venous insufficiency [CVI]	335896	547	Weighted median	0.437821	0.423378	0.301083
Cit	full	11	phecode_456	Chronic venous insufficiency [CVI]	335896	547	MR Egger beta	0.376503	0.858028	0.660806	0.922341	3.82837	0
Cit	full	11	phecode_456	Chronic venous insufficiency [CVI]	335896	547	MR Egger intercept	-0.00534017	0.053939	0.921135	0.922341	3.82837	0
Cit	strict	6	phecode_456	Chronic venous insufficiency [CVI]	335896	547	IVW (fixed)	0.218565	0.374469	0.559445	0.863221	1.89689	0
Cit	strict	6	phecode_456	Chronic venous insufficiency [CVI]	335896	547	IVW (random)	0.218565	0.374469	0.559445	0.863221	1.89689	0
Cit	strict	6	phecode_456	Chronic venous insufficiency [CVI]	335896	547	Weighted median	0.437558	0.455376	0.336616
Cit	strict	6	phecode_456	Chronic venous insufficiency [CVI]	335896	547	MR Egger beta	0.379783	1.07112	0.722914	0.759455	1.87108	0
Cit	strict	6	phecode_456	Chronic venous insufficiency [CVI]	335896	547	MR Egger intercept	-0.0119687	0.0745011	0.872368	0.759455	1.87108	0
Cit	full	11	phecode_286	Coagulation defects	364213	1415	IVW (fixed)	-0.172687	0.201006	0.390278	0.0794461	16.777	40.3946
Cit	full	11	phecode_286	Coagulation defects	364213	1415	IVW (random)	-0.172687	0.260355	0.507155	0.0794461	16.777	40.3946
Cit	full	11	phecode_286	Coagulation defects	364213	1415	Weighted median	0.084169	0.320862	0.793074
Cit	full	11	phecode_286	Coagulation defects	364213	1415	MR Egger beta	0.0177772	0.724594	0.980427	0.0548669	16.6282	39.8612
Cit	full	11	phecode_286	Coagulation defects	364213	1415	MR Egger intercept	-0.0129423	0.0456029	0.77656	0.0548669	16.6282	39.8612
Cit	strict	6	phecode_286	Coagulation defects	364213	1415	IVW (fixed)	-0.238715	0.232465	0.304474	0.0103797	14.9959	66.6577
Cit	strict	6	phecode_286	Coagulation defects	364213	1415	IVW (random)	-0.238715	0.402586	0.553213	0.0103797	14.9959	66.6577
Cit	strict	6	phecode_286	Coagulation defects	364213	1415	Weighted median	-0.00634548	0.364693	0.986118
Cit	strict	6	phecode_286	Coagulation defects	364213	1415	MR Egger beta	0.242612	1.26255	0.847616	0.00612204	14.4	65.2777
Cit	strict	6	phecode_286	Coagulation defects	364213	1415	MR Egger intercept	-0.0357545	0.0878767	0.684103	0.00612204	14.4	65.2777
Cit	full	11	phecode_153	Colorectal cancer	333784	6938	IVW (fixed)	0.11163	0.0919633	0.224804	0.0696166	17.2209	41.9311
Cit	full	11	phecode_153	Colorectal cancer	333784	6938	IVW (random)	0.11163	0.120682	0.35497	0.0696166	17.2209	41.9311
Cit	full	11	phecode_153	Colorectal cancer	333784	6938	Weighted median	0.0802491	0.124232	0.518303
Cit	full	11	phecode_153	Colorectal cancer	333784	6938	MR Egger beta	-0.0626728	0.331196	0.849911	0.0549343	16.6243	39.8472
Cit	full	11	phecode_153	Colorectal cancer	333784	6938	MR Egger intercept	0.0118123	0.0207852	0.569829	0.0549343	16.6243	39.8472
Cit	strict	6	phecode_153	Colorectal cancer	333784	6938	IVW (fixed)	0.038432	0.106466	0.718115	0.061221	10.5435	52.5774
Cit	strict	6	phecode_153	Colorectal cancer	333784	6938	IVW (random)	0.038432	0.154603	0.803682	0.061221	10.5435	52.5774
Cit	strict	6	phecode_153	Colorectal cancer	333784	6938	Weighted median	0.0599313	0.135415	0.658074
Cit	strict	6	phecode_153	Colorectal cancer	333784	6938	MR Egger beta	-0.0438244	0.489945	0.928726	0.0333606	10.4594	52.1962
Cit	strict	6	phecode_153	Colorectal cancer	333784	6938	MR Egger intercept	0.00609333	0.0339793	0.857683	0.0333606	10.4594	52.1962
Cit	full	11	phecode_355	Complex regional/central pain syndrome	350600	324	IVW (fixed)	-0.561016	0.419557	0.18117	0.505429	9.28347	0
Cit	full	11	phecode_355	Complex regional/central pain syndrome	350600	324	IVW (random)	-0.561016	0.419557	0.18117	0.505429	9.28347	0
Cit	full	11	phecode_355	Complex regional/central pain syndrome	350600	324	Weighted median	-0.345769	0.5823	0.552647
Cit	full	11	phecode_355	Complex regional/central pain syndrome	350600	324	MR Egger beta	0.411134	1.10708	0.710363	0.496052	8.38305	0
Cit	full	11	phecode_355	Complex regional/central pain syndrome	350600	324	MR Egger intercept	-0.0659128	0.0694619	0.342669	0.496052	8.38305	0
Cit	strict	6	phecode_355	Complex regional/central pain syndrome	350600	324	IVW (fixed)	-0.682091	0.487112	0.161431	0.234845	6.814	26.6217
Cit	strict	6	phecode_355	Complex regional/central pain syndrome	350600	324	IVW (random)	-0.682091	0.56865	0.230336	0.234845	6.814	26.6217
Cit	strict	6	phecode_355	Complex regional/central pain syndrome	350600	324	Weighted median	-0.409389	0.637694	0.520884
Cit	strict	6	phecode_355	Complex regional/central pain syndrome	350600	324	MR Egger beta	1.19655	1.5004	0.425169	0.318632	4.70763	0
Cit	strict	6	phecode_355	Complex regional/central pain syndrome	350600	324	MR Egger intercept	-0.139088	0.103967	0.180957	0.318632	4.70763	0
Cit	full	11	phecode_859	Complication due to other implant and internal device	362567	422	IVW (fixed)	-0.48187	0.369648	0.192373	0.317042	11.5397	13.3427
Cit	full	11	phecode_859	Complication due to other implant and internal device	362567	422	IVW (random)	-0.48187	0.397087	0.224934	0.317042	11.5397	13.3427
Cit	full	11	phecode_859	Complication due to other implant and internal device	362567	422	Weighted median	-0.255854	0.527609	0.627726
Cit	full	11	phecode_859	Complication due to other implant and internal device	362567	422	MR Egger beta	0.31453	1.06668	0.768095	0.292417	10.7614	7.07552
Cit	full	11	phecode_859	Complication due to other implant and internal device	362567	422	MR Egger intercept	-0.0542889	0.0672907	0.419792	0.292417	10.7614	7.07552
Cit	strict	6	phecode_859	Complication due to other implant and internal device	362567	422	IVW (fixed)	-0.227623	0.428736	0.595476	0.132931	8.4539	40.8557
Cit	strict	6	phecode_859	Complication due to other implant and internal device	362567	422	IVW (random)	-0.227623	0.557485	0.683051	0.132931	8.4539	40.8557
Cit	strict	6	phecode_859	Complication due to other implant and internal device	362567	422	Weighted median	-0.200108	0.58358	0.731675
Cit	strict	6	phecode_859	Complication due to other implant and internal device	362567	422	MR Egger beta	-0.341182	1.79354	0.849131	0.0765943	8.44428	40.7883
Cit	strict	6	phecode_859	Complication due to other implant and internal device	362567	422	MR Egger intercept	0.008457	0.125255	0.946169	0.0765943	8.44428	40.7883
Cit	full	11	phecode_874	Complication of amputation stump	364809	148	IVW (fixed)	-0.780818	0.616296	0.205172	0.209227	13.2651	24.614
Cit	full	11	phecode_874	Complication of amputation stump	364809	148	IVW (random)	-0.780818	0.709813	0.271317	0.209227	13.2651	24.614
Cit	full	11	phecode_874	Complication of amputation stump	364809	148	Weighted median	-0.26903	0.850345	0.751716
Cit	full	11	phecode_874	Complication of amputation stump	364809	148	MR Egger beta	0.814892	1.88355	0.66528	0.20585	12.1342	17.5881
Cit	full	11	phecode_874	Complication of amputation stump	364809	148	MR Egger intercept	-0.108458	0.118423	0.359744	0.20585	12.1342	17.5881
Cit	strict	6	phecode_874	Complication of amputation stump	364809	148	IVW (fixed)	-0.875308	0.720155	0.224197	0.546571	4.01978	0
Cit	strict	6	phecode_874	Complication of amputation stump	364809	148	IVW (random)	-0.875308	0.720155	0.224197	0.546571	4.01978	0
Cit	strict	6	phecode_874	Complication of amputation stump	364809	148	Weighted median	-0.435374	0.918669	0.635559
Cit	strict	6	phecode_874	Complication of amputation stump	364809	148	MR Egger beta	-0.00129584	2.04934	0.999495	0.432008	3.81227	0
Cit	strict	6	phecode_874	Complication of amputation stump	364809	148	MR Egger intercept	-0.0647735	0.142191	0.648721	0.432008	3.81227	0
Cit	full	11	phecode_858	Complication of internal orthopedic device	364923	2778	IVW (fixed)	0.0498104	0.144516	0.730342	0.0641285	17.4937	42.8366
Cit	full	11	phecode_858	Complication of internal orthopedic device	364923	2778	IVW (random)	0.0498104	0.191143	0.794406	0.0641285	17.4937	42.8366
Cit	full	11	phecode_858	Complication of internal orthopedic device	364923	2778	Weighted median	0.0245366	0.214494	0.908926
Cit	full	11	phecode_858	Complication of internal orthopedic device	364923	2778	MR Egger beta	0.296974	0.527164	0.573202	0.0485676	17.0095	41.2093
Cit	full	11	phecode_858	Complication of internal orthopedic device	364923	2778	MR Egger intercept	-0.0167066	0.0330053	0.612732	0.0485676	17.0095	41.2093
Cit	strict	6	phecode_858	Complication of internal orthopedic device	364923	2778	IVW (fixed)	0.0502501	0.166754	0.763153	0.0475411	11.2008	55.3603
Cit	strict	6	phecode_858	Complication of internal orthopedic device	364923	2778	IVW (random)	0.0502501	0.249583	0.840436	0.0475411	11.2008	55.3603
Cit	strict	6	phecode_858	Complication of internal orthopedic device	364923	2778	Weighted median	-0.0722439	0.236995	0.760493
Cit	strict	6	phecode_858	Complication of internal orthopedic device	364923	2778	MR Egger beta	-0.0856308	0.78944	0.913623	0.0253886	11.1069	54.9829
Cit	strict	6	phecode_858	Complication of internal orthopedic device	364923	2778	MR Egger intercept	0.0100584	0.0546976	0.854099	0.0253886	11.1069	54.9829
Cit	full	11	phecode_854	Complications of cardiac/vascular device, implant, and graft	362295	150	IVW (fixed)	-1.07793	0.616305	0.0802882	0.789276	6.30209	0
Cit	full	11	phecode_854	Complications of cardiac/vascular device, implant, and graft	362295	150	IVW (random)	-1.07793	0.616305	0.0802882	0.789276	6.30209	0
Cit	full	11	phecode_854	Complications of cardiac/vascular device, implant, and graft	362295	150	Weighted median	-1.54677	0.809754	0.0561116
Cit	full	11	phecode_854	Complications of cardiac/vascular device, implant, and graft	362295	150	MR Egger beta	-2.33228	1.61835	0.149543	0.779242	5.59943	0
Cit	full	11	phecode_854	Complications of cardiac/vascular device, implant, and graft	362295	150	MR Egger intercept	0.0857044	0.102242	0.401892	0.779242	5.59943	0
Cit	strict	6	phecode_854	Complications of cardiac/vascular device, implant, and graft	362295	150	IVW (fixed)	-1.18135	0.721679	0.101641	0.451091	4.71928	0
Cit	strict	6	phecode_854	Complications of cardiac/vascular device, implant, and graft	362295	150	IVW (random)	-1.18135	0.721679	0.101641	0.451091	4.71928	0
Cit	strict	6	phecode_854	Complications of cardiac/vascular device, implant, and graft	362295	150	Weighted median	-1.43197	0.901856	0.11233
Cit	strict	6	phecode_854	Complications of cardiac/vascular device, implant, and graft	362295	150	MR Egger beta	-2.78856	2.07517	0.179022	0.401839	4.03091	0
Cit	strict	6	phecode_854	Complications of cardiac/vascular device, implant, and graft	362295	150	MR Egger intercept	0.119519	0.144609	0.408525	0.401839	4.03091	0
Cit	full	11	phecode_669	Complications of labor and delivery NEC	198815	469	IVW (fixed)	-0.678077	0.352382	0.0543209	0.344472	11.1694	10.4698
Cit	full	11	phecode_669	Complications of labor and delivery NEC	198815	469	IVW (random)	-0.678077	0.372416	0.0686448	0.344472	11.1694	10.4698
Cit	full	11	phecode_669	Complications of labor and delivery NEC	198815	469	Weighted median	-0.959929	0.515785	0.0627296
Cit	full	11	phecode_669	Complications of labor and delivery NEC	198815	469	MR Egger beta	-1.42426	0.99845	0.153734	0.317998	10.4143	3.97818
Cit	full	11	phecode_669	Complications of labor and delivery NEC	198815	469	MR Egger intercept	0.0507991	0.0628844	0.419196	0.317998	10.4143	3.97818
Cit	strict	6	phecode_669	Complications of labor and delivery NEC	198815	469	IVW (fixed)	-0.80458	0.40928	0.0493168	0.266585	6.43014	22.2411
Cit	strict	6	phecode_669	Complications of labor and delivery NEC	198815	469	IVW (random)	-0.80458	0.464136	0.083007	0.266585	6.43014	22.2411
Cit	strict	6	phecode_669	Complications of labor and delivery NEC	198815	469	Weighted median	-0.893817	0.575574	0.120443
Cit	strict	6	phecode_669	Complications of labor and delivery NEC	198815	469	MR Egger beta	-0.608195	1.47693	0.680489	0.171339	6.3979	21.8493
Cit	strict	6	phecode_669	Complications of labor and delivery NEC	198815	469	MR Egger intercept	-0.0145783	0.102684	0.887101	0.171339	6.3979	21.8493
Cit	full	11	phecode_851	Complications of transplants and reattached limbs	362405	260	IVW (fixed)	0.71423	0.473603	0.131535	0.0573479	17.8614	44.0132
Cit	full	11	phecode_851	Complications of transplants and reattached limbs	362405	260	IVW (random)	0.71423	0.632953	0.259147	0.0573479	17.8614	44.0132
Cit	full	11	phecode_851	Complications of transplants and reattached limbs	362405	260	Weighted median	0.727866	0.634437	0.251273
Cit	full	11	phecode_851	Complications of transplants and reattached limbs	362405	260	MR Egger beta	0.663535	1.79625	0.711829	0.0368388	17.8595	44.0075
Cit	full	11	phecode_851	Complications of transplants and reattached limbs	362405	260	MR Egger intercept	0.00340811	0.112119	0.97575	0.0368388	17.8595	44.0075
Cit	strict	6	phecode_851	Complications of transplants and reattached limbs	362405	260	IVW (fixed)	0.586221	0.542109	0.279532	0.0151349	14.0758	64.4781
Cit	strict	6	phecode_851	Complications of transplants and reattached limbs	362405	260	IVW (random)	0.586221	0.909575	0.519251	0.0151349	14.0758	64.4781
Cit	strict	6	phecode_851	Complications of transplants and reattached limbs	362405	260	Weighted median	0.30206	0.69311	0.662979
Cit	strict	6	phecode_851	Complications of transplants and reattached limbs	362405	260	MR Egger beta	-0.396347	2.86193	0.889854	0.00861707	13.6187	63.2857
Cit	strict	6	phecode_851	Complications of transplants and reattached limbs	362405	260	MR Egger intercept	0.0730599	0.199381	0.714041	0.00861707	13.6187	63.2857
Cit	full	11	phecode_817	Concussion	366212	112	IVW (fixed)	-1.14973	0.73842	0.119468	0.21343	13.1865	24.165
Cit	full	11	phecode_817	Concussion	366212	112	IVW (random)	-1.14973	0.847947	0.175133	0.21343	13.1865	24.165
Cit	full	11	phecode_817	Concussion	366212	112	Weighted median	-1.66265	1.04522	0.111674
Cit	full	11	phecode_817	Concussion	366212	112	MR Egger beta	-1.07888	2.38723	0.651313	0.154412	13.185	24.1563
Cit	full	11	phecode_817	Concussion	366212	112	MR Egger intercept	-0.00474559	0.148283	0.974469	0.154412	13.185	24.1563
Cit	strict	6	phecode_817	Concussion	366212	112	IVW (fixed)	-1.48988	0.835314	0.0744865	0.687567	3.08056	0
Cit	strict	6	phecode_817	Concussion	366212	112	IVW (random)	-1.48988	0.835314	0.0744865	0.687567	3.08056	0
Cit	strict	6	phecode_817	Concussion	366212	112	Weighted median	-1.78048	1.08764	0.101627
Cit	strict	6	phecode_817	Concussion	366212	112	MR Egger beta	-0.526708	2.38584	0.825276	0.575578	2.89482	0
Cit	strict	6	phecode_817	Concussion	366212	112	MR Egger intercept	-0.0714637	0.165817	0.666483	0.575578	2.89482	0
Cit	full	11	phecode_749	Congenital anomalies of face and neck	367459	358	IVW (fixed)	0.913539	0.398023	0.0217223	0.48393	9.516	0
Cit	full	11	phecode_749	Congenital anomalies of face and neck	367459	358	IVW (random)	0.913539	0.398023	0.0217223	0.48393	9.516	0
Cit	full	11	phecode_749	Congenital anomalies of face and neck	367459	358	Weighted median	0.726357	0.545452	0.182971
Cit	full	11	phecode_749	Congenital anomalies of face and neck	367459	358	MR Egger beta	1.01907	1.09132	0.350411	0.392064	9.50452	0
Cit	full	11	phecode_749	Congenital anomalies of face and neck	367459	358	MR Egger intercept	-0.00718293	0.0688649	0.916928	0.392064	9.50452	0
Cit	strict	6	phecode_749	Congenital anomalies of face and neck	367459	358	IVW (fixed)	0.931189	0.461655	0.0436887	0.364598	5.43975	8.08399
Cit	strict	6	phecode_749	Congenital anomalies of face and neck	367459	358	IVW (random)	0.931189	0.481529	0.0531355	0.364598	5.43975	8.08399
Cit	strict	6	phecode_749	Congenital anomalies of face and neck	367459	358	Weighted median	0.693474	0.588234	0.238435
Cit	strict	6	phecode_749	Congenital anomalies of face and neck	367459	358	MR Egger beta	0.272586	1.5165	0.857351	0.270957	5.16321	3.16106
Cit	strict	6	phecode_749	Congenital anomalies of face and neck	367459	358	MR Egger intercept	0.0491172	0.106118	0.643467	0.270957	5.16321	3.16106
Cit	full	11	phecode_755	Congenital anomalies of limbs	366207	609	IVW (fixed)	-0.017419	0.306471	0.954675	0.151944	14.4863	30.9691
Cit	full	11	phecode_755	Congenital anomalies of limbs	366207	609	IVW (random)	-0.017419	0.368866	0.962335	0.151944	14.4863	30.9691
Cit	full	11	phecode_755	Congenital anomalies of limbs	366207	609	Weighted median	-0.40677	0.428904	0.342929
Cit	full	11	phecode_755	Congenital anomalies of limbs	366207	609	MR Egger beta	-0.750581	0.99727	0.451669	0.13971	13.5386	26.1372
Cit	full	11	phecode_755	Congenital anomalies of limbs	366207	609	MR Egger intercept	0.0495564	0.0624367	0.427367	0.13971	13.5386	26.1372
Cit	strict	6	phecode_755	Congenital anomalies of limbs	366207	609	IVW (fixed)	-0.51375	0.355145	0.148011	0.768545	2.55266	0
Cit	strict	6	phecode_755	Congenital anomalies of limbs	366207	609	IVW (random)	-0.51375	0.355145	0.148011	0.768545	2.55266	0
Cit	strict	6	phecode_755	Congenital anomalies of limbs	366207	609	Weighted median	-0.649157	0.426116	0.127652
Cit	strict	6	phecode_755	Congenital anomalies of limbs	366207	609	MR Egger beta	-1.07171	1.00878	0.288063	0.698397	2.20346	0
Cit	strict	6	phecode_755	Congenital anomalies of limbs	366207	609	MR Egger intercept	0.0413063	0.0699001	0.554565	0.698397	2.20346	0
Cit	full	11	phecode_691	Congenital anomalies of skin	353717	162	IVW (fixed)	0.24521	0.602093	0.683815	0.237838	12.7525	21.5843
Cit	full	11	phecode_691	Congenital anomalies of skin	353717	162	IVW (random)	0.24521	0.679927	0.718367	0.237838	12.7525	21.5843
Cit	full	11	phecode_691	Congenital anomalies of skin	353717	162	Weighted median	-0.452201	0.89812	0.614615
Cit	full	11	phecode_691	Congenital anomalies of skin	353717	162	MR Egger beta	0.188013	1.92785	0.92231	0.174196	12.7511	21.5754
Cit	full	11	phecode_691	Congenital anomalies of skin	353717	162	MR Egger intercept	0.00383485	0.119992	0.974505	0.174196	12.7511	21.5754
Cit	strict	6	phecode_691	Congenital anomalies of skin	353717	162	IVW (fixed)	-0.213746	0.686961	0.755689	0.13825	8.34437	40.0793
Cit	strict	6	phecode_691	Congenital anomalies of skin	353717	162	IVW (random)	-0.213746	0.887449	0.809668	0.13825	8.34437	40.0793
Cit	strict	6	phecode_691	Congenital anomalies of skin	353717	162	Weighted median	-1.17953	0.957845	0.21816
Cit	strict	6	phecode_691	Congenital anomalies of skin	353717	162	MR Egger beta	0.654608	2.78809	0.814374	0.0872877	8.11978	38.422
Cit	strict	6	phecode_691	Congenital anomalies of skin	353717	162	MR Egger intercept	-0.0643681	0.193518	0.739421	0.0872877	8.11978	38.422
Cit	full	11	phecode_753	Congenital anomalies of the eye	366744	193	IVW (fixed)	-0.511659	0.546433	0.349087	0.105	15.8167	36.7758
Cit	full	11	phecode_753	Congenital anomalies of the eye	366744	193	IVW (random)	-0.511659	0.687219	0.456552	0.105	15.8167	36.7758
Cit	full	11	phecode_753	Congenital anomalies of the eye	366744	193	Weighted median	-0.518832	0.784701	0.508494
Cit	full	11	phecode_753	Congenital anomalies of the eye	366744	193	MR Egger beta	2.20877	1.64717	0.179937	0.231661	11.6849	14.4195
Cit	full	11	phecode_753	Congenital anomalies of the eye	366744	193	MR Egger intercept	-0.183062	0.102617	0.0744342	0.231661	11.6849	14.4195
Cit	strict	6	phecode_753	Congenital anomalies of the eye	366744	193	IVW (fixed)	-0.425539	0.628653	0.498465	0.106749	9.05861	44.8039
Cit	strict	6	phecode_753	Congenital anomalies of the eye	366744	193	IVW (random)	-0.425539	0.846168	0.615033	0.106749	9.05861	44.8039
Cit	strict	6	phecode_753	Congenital anomalies of the eye	366744	193	Weighted median	-0.463983	0.812093	0.567767
Cit	strict	6	phecode_753	Congenital anomalies of the eye	366744	193	MR Egger beta	2.90293	1.99256	0.145149	0.283296	5.03922	0.778381
Cit	strict	6	phecode_753	Congenital anomalies of the eye	366744	193	MR Egger intercept	-0.245799	0.137611	0.0740683	0.283296	5.03922	0.778381
Cit	full	11	phecode_754	Congenital musculoskeletal deformities of spine	365989	391	IVW (fixed)	-0.122774	0.382804	0.748421	0.987234	2.72182	0
Cit	full	11	phecode_754	Congenital musculoskeletal deformities of spine	365989	391	IVW (random)	-0.122774	0.382804	0.748421	0.987234	2.72182	0
Cit	full	11	phecode_754	Congenital musculoskeletal deformities of spine	365989	391	Weighted median	-0.110602	0.485974	0.819967
Cit	full	11	phecode_754	Congenital musculoskeletal deformities of spine	365989	391	MR Egger beta	0.357325	1.01523	0.724866	0.981911	2.46113	0
Cit	full	11	phecode_754	Congenital musculoskeletal deformities of spine	365989	391	MR Egger intercept	-0.0324796	0.0636129	0.609644	0.981911	2.46113	0
Cit	strict	6	phecode_754	Congenital musculoskeletal deformities of spine	365989	391	IVW (fixed)	-0.259235	0.442099	0.557625	0.992314	0.494748	0
Cit	strict	6	phecode_754	Congenital musculoskeletal deformities of spine	365989	391	IVW (random)	-0.259235	0.442099	0.557625	0.992314	0.494748	0
Cit	strict	6	phecode_754	Congenital musculoskeletal deformities of spine	365989	391	Weighted median	-0.152892	0.514652	0.766407
Cit	strict	6	phecode_754	Congenital musculoskeletal deformities of spine	365989	391	MR Egger beta	0.25548	1.26039	0.839371	0.989517	0.304579	0
Cit	strict	6	phecode_754	Congenital musculoskeletal deformities of spine	365989	391	MR Egger intercept	-0.0381669	0.087522	0.662776	0.989517	0.304579	0
Cit	full	11	phecode_428	Congestive heart failure; nonhypertensive	366691	9333	IVW (fixed)	-0.0336287	0.0799856	0.674168	0.0935353	16.2189	38.3435
Cit	full	11	phecode_428	Congestive heart failure; nonhypertensive	366691	9333	IVW (random)	-0.0336287	0.101864	0.7413	0.0935353	16.2189	38.3435
Cit	full	11	phecode_428	Congestive heart failure; nonhypertensive	366691	9333	Weighted median	-0.0934809	0.108149	0.387384
Cit	full	11	phecode_428	Congestive heart failure; nonhypertensive	366691	9333	MR Egger beta	-0.127967	0.282023	0.650012	0.0671535	15.987	37.4492
Cit	full	11	phecode_428	Congestive heart failure; nonhypertensive	366691	9333	MR Egger intercept	0.00640681	0.0177321	0.717866	0.0671535	15.987	37.4492
Cit	strict	6	phecode_428	Congestive heart failure; nonhypertensive	366691	9333	IVW (fixed)	-0.0359535	0.0926153	0.697866	0.764021	2.58251	0
Cit	strict	6	phecode_428	Congestive heart failure; nonhypertensive	366691	9333	IVW (random)	-0.0359535	0.0926153	0.697866	0.764021	2.58251	0
Cit	strict	6	phecode_428	Congestive heart failure; nonhypertensive	366691	9333	Weighted median	-0.0589915	0.114958	0.60784
Cit	strict	6	phecode_428	Congestive heart failure; nonhypertensive	366691	9333	MR Egger beta	0.0571412	0.264696	0.829085	0.655131	2.44155	0
Cit	strict	6	phecode_428	Congestive heart failure; nonhypertensive	366691	9333	MR Egger intercept	-0.00690902	0.0184027	0.707337	0.655131	2.44155	0
Cit	full	11	phecode_739	Contracture of joint	351050	375	IVW (fixed)	-0.133948	0.39438	0.734126	0.668883	7.5893	0
Cit	full	11	phecode_739	Contracture of joint	351050	375	IVW (random)	-0.133948	0.39438	0.734126	0.668883	7.5893	0
Cit	full	11	phecode_739	Contracture of joint	351050	375	Weighted median	-0.0536779	0.530127	0.919348
Cit	full	11	phecode_739	Contracture of joint	351050	375	MR Egger beta	0.653009	1.05643	0.536493	0.642894	6.94454	0
Cit	full	11	phecode_739	Contracture of joint	351050	375	MR Egger intercept	-0.0529186	0.0659038	0.421993	0.642894	6.94454	0
Cit	strict	6	phecode_739	Contracture of joint	351050	375	IVW (fixed)	-0.0132868	0.452543	0.976577	0.852495	1.97572	0
Cit	strict	6	phecode_739	Contracture of joint	351050	375	IVW (random)	-0.0132868	0.452543	0.976577	0.852495	1.97572	0
Cit	strict	6	phecode_739	Contracture of joint	351050	375	Weighted median	0.119309	0.553373	0.829297
Cit	strict	6	phecode_739	Contracture of joint	351050	375	MR Egger beta	-0.841261	1.29293	0.515265	0.825158	1.50837	0
Cit	strict	6	phecode_739	Contracture of joint	351050	375	MR Egger intercept	0.0614403	0.0898739	0.49421	0.825158	1.50837	0
Cit	full	11	phecode_916	Contusion	367542	2563	IVW (fixed)	-0.00635074	0.14997	0.966222	0.00802112	23.8455	58.0634
Cit	full	11	phecode_916	Contusion	367542	2563	IVW (random)	-0.00635074	0.231583	0.978122	0.00802112	23.8455	58.0634
Cit	full	11	phecode_916	Contusion	367542	2563	Weighted median	0.149723	0.204325	0.4637
Cit	full	11	phecode_916	Contusion	367542	2563	MR Egger beta	-0.0866726	0.644258	0.892983	0.0046331	23.7976	57.9789
Cit	full	11	phecode_916	Contusion	367542	2563	MR Egger intercept	0.00547086	0.0406165	0.892853	0.0046331	23.7976	57.9789
Cit	strict	6	phecode_916	Contusion	367542	2563	IVW (fixed)	0.0352938	0.173506	0.838811	0.138333	8.3427	40.0674
Cit	strict	6	phecode_916	Contusion	367542	2563	IVW (random)	0.0352938	0.224122	0.87487	0.138333	8.3427	40.0674
Cit	strict	6	phecode_916	Contusion	367542	2563	Weighted median	0.244019	0.218871	0.264895
Cit	strict	6	phecode_916	Contusion	367542	2563	MR Egger beta	0.877439	0.560514	0.117485	0.279265	5.07922	1.55968
Cit	strict	6	phecode_916	Contusion	367542	2563	MR Egger intercept	-0.0625899	0.039042	0.108903	0.279265	5.07922	1.55968
Cit	full	11	phecode_364	Corneal opacity and other disorders of cornea	351788	2028	IVW (fixed)	-0.116293	0.16903	0.491453	0.442484	9.97734	0
Cit	full	11	phecode_364	Corneal opacity and other disorders of cornea	351788	2028	IVW (random)	-0.116293	0.16903	0.491453	0.442484	9.97734	0
Cit	full	11	phecode_364	Corneal opacity and other disorders of cornea	351788	2028	Weighted median	-0.192525	0.220481	0.382551
Cit	full	11	phecode_364	Corneal opacity and other disorders of cornea	351788	2028	MR Egger beta	0.0616363	0.469031	0.895449	0.36734	9.79494	0
Cit	full	11	phecode_364	Corneal opacity and other disorders of cornea	351788	2028	MR Egger intercept	-0.0120397	0.0294089	0.682255	0.36734	9.79494	0
Cit	strict	6	phecode_364	Corneal opacity and other disorders of cornea	351788	2028	IVW (fixed)	-0.347008	0.194992	0.0751413	0.691554	3.05469	0
Cit	strict	6	phecode_364	Corneal opacity and other disorders of cornea	351788	2028	IVW (random)	-0.347008	0.194992	0.0751413	0.691554	3.05469	0
Cit	strict	6	phecode_364	Corneal opacity and other disorders of cornea	351788	2028	Weighted median	-0.296203	0.231741	0.201191
Cit	strict	6	phecode_364	Corneal opacity and other disorders of cornea	351788	2028	MR Egger beta	0.464118	0.556684	0.40444	0.959126	0.634742	0
Cit	strict	6	phecode_364	Corneal opacity and other disorders of cornea	351788	2028	MR Egger intercept	-0.0601754	0.0386826	0.119799	0.959126	0.634742	0
Cit	full	11	phecode_700	Corns and callosities	361053	396	IVW (fixed)	-0.733679	0.381459	0.0544359	0.880723	5.15305	0
Cit	full	11	phecode_700	Corns and callosities	361053	396	IVW (random)	-0.733679	0.381459	0.0544359	0.880723	5.15305	0
Cit	full	11	phecode_700	Corns and callosities	361053	396	Weighted median	-0.663762	0.521863	0.203406
Cit	full	11	phecode_700	Corns and callosities	361053	396	MR Egger beta	-0.760405	1.00327	0.448493	0.820842	5.15222	0
Cit	full	11	phecode_700	Corns and callosities	361053	396	MR Egger intercept	0.00180989	0.0628378	0.977022	0.820842	5.15222	0
Cit	strict	6	phecode_700	Corns and callosities	361053	396	IVW (fixed)	-0.833381	0.44166	0.0591697	0.517889	4.22219	0
Cit	strict	6	phecode_700	Corns and callosities	361053	396	IVW (random)	-0.833381	0.44166	0.0591697	0.517889	4.22219	0
Cit	strict	6	phecode_700	Corns and callosities	361053	396	Weighted median	-0.87507	0.576579	0.129092
Cit	strict	6	phecode_700	Corns and callosities	361053	396	MR Egger beta	-0.677505	1.2809	0.596855	0.379049	4.2044	0
Cit	strict	6	phecode_700	Corns and callosities	361053	396	MR Egger intercept	-0.0115181	0.0885377	0.896493	0.379049	4.2044	0
Cit	full	11	crp_bl	C-reactive protein	336703		IVW (fixed)	-0.280039	0.0130052	7.6642e-103	0	3602.12	99.7224
Cit	full	11	crp_bl	C-reactive protein	336703		IVW (random)	-0.280039	0.246829	0.256565	0	3602.12	99.7224
Cit	full	11	crp_bl	C-reactive protein	336703		Weighted median	-0.0385352	0.0182719	0.0349453
Cit	full	11	crp_bl	C-reactive protein	336703		MR Egger beta	0.465576	0.634126	0.462826	0	3054.72	99.6726
Cit	full	11	crp_bl	C-reactive protein	336703		MR Egger intercept	-0.0506079	0.0398501	0.2041	0	3054.72	99.6726
Cit	strict	6	crp_bl	C-reactive protein	336703		IVW (fixed)	0.0171274	0.0150531	0.255206	2.79058e-21	106.055	95.2855
Cit	strict	6	crp_bl	C-reactive protein	336703		IVW (random)	0.0171274	0.069328	0.804871	2.79058e-21	106.055	95.2855
Cit	strict	6	crp_bl	C-reactive protein	336703		Weighted median	-0.0252462	0.0186729	0.176369
Cit	strict	6	crp_bl	C-reactive protein	336703		MR Egger beta	-0.362386	0.0891763	4.83013e-05	0.00175578	17.2147	70.9551
Cit	strict	6	crp_bl	C-reactive protein	336703		MR Egger intercept	0.0281601	0.00619796	5.5341e-06	0.00175578	17.2147	70.9551
Cit	full	11	crea	Creatinine	349639		IVW (fixed)	0.0816984	0.0127643	1.54815e-10	9.3817e-105	517.182	98.0664
Cit	full	11	crea	Creatinine	349639		IVW (random)	0.0816984	0.0917948	0.37346	9.3817e-105	517.182	98.0664
Cit	full	11	crea	Creatinine	349639		Weighted median	0.0160009	0.0210064	0.446229
Cit	full	11	crea	Creatinine	349639		MR Egger beta	-0.255227	0.225505	0.257719	7.90894e-81	401.118	97.507
Cit	full	11	crea	Creatinine	349639		MR Egger intercept	0.0228767	0.0141762	0.106583	7.90894e-81	401.118	97.507
Cit	strict	6	crea	Creatinine	349639		IVW (fixed)	-0.0131244	0.0147725	0.374307	7.1982e-17	85.0927	94.1241
Cit	strict	6	crea	Creatinine	349639		IVW (random)	-0.0131244	0.0609419	0.829487	7.1982e-17	85.0927	94.1241
Cit	strict	6	crea	Creatinine	349639		Weighted median	-0.0203931	0.021273	0.337742
Cit	strict	6	crea	Creatinine	349639		MR Egger beta	-0.0077277	0.19455	0.968316	1.46304e-17	85.0741	94.1228
Cit	strict	6	crea	Creatinine	349639		MR Egger intercept	-0.000400428	0.0135213	0.976374	1.46304e-17	85.0741	94.1228
Cit	full	11	phecode_737	Curvature of spine	351984	1309	IVW (fixed)	-0.159161	0.21	0.448504	0.0428443	18.8025	46.8156
Cit	full	11	phecode_737	Curvature of spine	351984	1309	IVW (random)	-0.159161	0.287956	0.58045	0.0428443	18.8025	46.8156
Cit	full	11	phecode_737	Curvature of spine	351984	1309	Weighted median	-0.0431577	0.31632	0.891476
Cit	full	11	phecode_737	Curvature of spine	351984	1309	MR Egger beta	1.48156	0.558082	0.007937	0.462218	8.73362	0
Cit	full	11	phecode_737	Curvature of spine	351984	1309	MR Egger intercept	-0.111124	0.03502	0.00150796	0.462218	8.73362	0
Cit	strict	6	phecode_737	Curvature of spine	351984	1309	IVW (fixed)	-0.0838902	0.24267	0.729571	0.0249047	12.8421	61.0654
Cit	strict	6	phecode_737	Curvature of spine	351984	1309	IVW (random)	-0.0838902	0.388909	0.829217	0.0249047	12.8421	61.0654
Cit	strict	6	phecode_737	Curvature of spine	351984	1309	Weighted median	0.101302	0.323481	0.754159
Cit	strict	6	phecode_737	Curvature of spine	351984	1309	MR Egger beta	1.53516	0.895052	0.0863161	0.155729	6.64753	24.7841
Cit	strict	6	phecode_737	Curvature of spine	351984	1309	MR Egger intercept	-0.120229	0.062274	0.0535262	0.155729	6.64753	24.7841
Cit	full	11	cyst	Cystatin-c	349140		IVW (fixed)	0.0803736	0.0127738	3.13257e-10	1.74705e-64	328.11	96.9522
Cit	full	11	cyst	Cystatin-c	349140		IVW (random)	0.0803736	0.0731694	0.272004	1.74705e-64	328.11	96.9522
Cit	full	11	cyst	Cystatin-c	349140		Weighted median	0.00471504	0.0201281	0.814789
Cit	full	11	cyst	Cystatin-c	349140		MR Egger beta	-0.205402	0.176281	0.24394	1.28608e-47	244.739	95.914
Cit	full	11	cyst	Cystatin-c	349140		MR Egger intercept	0.0194039	0.0110819	0.0799534	1.28608e-47	244.739	95.914
Cit	strict	6	cyst	Cystatin-c	349140		IVW (fixed)	-0.0302308	0.0147836	0.0408659	0.000156023	24.7454	79.7942
Cit	strict	6	cyst	Cystatin-c	349140		IVW (random)	-0.0302308	0.0328883	0.357994	0.000156023	24.7454	79.7942
Cit	strict	6	cyst	Cystatin-c	349140		Weighted median	-0.00966591	0.0200379	0.629535
Cit	strict	6	cyst	Cystatin-c	349140		MR Egger beta	-0.010515	0.104472	0.919829	6.3497e-05	24.4968	79.5892
Cit	strict	6	cyst	Cystatin-c	349140		MR Egger intercept	-0.00146286	0.00726075	0.840327	6.3497e-05	24.4968	79.5892
Cit	full	11	phecode_592	Cystitis and urethritis	334751	3982	IVW (fixed)	0.0827609	0.120983	0.493932	0.624417	8.04525	0
Cit	full	11	phecode_592	Cystitis and urethritis	334751	3982	IVW (random)	0.0827609	0.120983	0.493932	0.624417	8.04525	0
Cit	full	11	phecode_592	Cystitis and urethritis	334751	3982	Weighted median	0.10463	0.15995	0.513022
Cit	full	11	phecode_592	Cystitis and urethritis	334751	3982	MR Egger beta	-0.0836504	0.321289	0.794587	0.561296	7.73266	0
Cit	full	11	phecode_592	Cystitis and urethritis	334751	3982	MR Egger intercept	0.011272	0.0201609	0.576091	0.561296	7.73266	0
Cit	strict	6	phecode_592	Cystitis and urethritis	334751	3982	IVW (fixed)	0.0923317	0.13947	0.50796	0.901429	1.59851	0
Cit	strict	6	phecode_592	Cystitis and urethritis	334751	3982	IVW (random)	0.0923317	0.13947	0.50796	0.901429	1.59851	0
Cit	strict	6	phecode_592	Cystitis and urethritis	334751	3982	Weighted median	0.105678	0.168314	0.530094
Cit	strict	6	phecode_592	Cystitis and urethritis	334751	3982	MR Egger beta	-0.217351	0.398475	0.585439	0.923093	0.910198	0
Cit	strict	6	phecode_592	Cystitis and urethritis	334751	3982	MR Egger intercept	0.0229822	0.0277011	0.406738	0.923093	0.910198	0
Cit	full	11	phecode_334	Degenerative disease of the spinal cord	351290	2615	IVW (fixed)	-0.218206	0.14831	0.141214	0.332082	11.3342	11.7713
Cit	full	11	phecode_334	Degenerative disease of the spinal cord	351290	2615	IVW (random)	-0.218206	0.157894	0.166978	0.332082	11.3342	11.7713
Cit	full	11	phecode_334	Degenerative disease of the spinal cord	351290	2615	Weighted median	-0.239185	0.204517	0.242197
Cit	full	11	phecode_334	Degenerative disease of the spinal cord	351290	2615	MR Egger beta	-0.419098	0.435016	0.335344	0.273698	11.0294	9.33342
Cit	full	11	phecode_334	Degenerative disease of the spinal cord	351290	2615	MR Egger intercept	0.0136098	0.0272915	0.618003	0.273698	11.0294	9.33342
Cit	strict	6	phecode_334	Degenerative disease of the spinal cord	351290	2615	IVW (fixed)	-0.419039	0.171485	0.0145417	0.328473	5.77751	13.4576
Cit	strict	6	phecode_334	Degenerative disease of the spinal cord	351290	2615	IVW (random)	-0.419039	0.184336	0.0230122	0.328473	5.77751	13.4576
Cit	strict	6	phecode_334	Degenerative disease of the spinal cord	351290	2615	Weighted median	-0.446362	0.216263	0.0390198
Cit	strict	6	phecode_334	Degenerative disease of the spinal cord	351290	2615	MR Egger beta	-0.270214	0.581127	0.641944	0.225067	5.67142	11.8387
Cit	strict	6	phecode_334	Degenerative disease of the spinal cord	351290	2615	MR Egger intercept	-0.011027	0.0403121	0.784438	0.225067	5.67142	11.8387
Cit	full	11	phecode_702	Degenerative skin conditions and other dermatoses	361355	8052	IVW (fixed)	0.0378575	0.0853043	0.657192	0.0378812	19.1928	47.8971
Cit	full	11	phecode_702	Degenerative skin conditions and other dermatoses	361355	8052	IVW (random)	0.0378575	0.118179	0.74871	0.0378812	19.1928	47.8971
Cit	full	11	phecode_702	Degenerative skin conditions and other dermatoses	361355	8052	Weighted median	0.167689	0.122868	0.172319
Cit	full	11	phecode_702	Degenerative skin conditions and other dermatoses	361355	8052	MR Egger beta	0.0418308	0.328874	0.898787	0.0236055	19.1924	47.8961
Cit	full	11	phecode_702	Degenerative skin conditions and other dermatoses	361355	8052	MR Egger intercept	-0.000270319	0.0207072	0.989584	0.0236055	19.1924	47.8961
Cit	strict	6	phecode_702	Degenerative skin conditions and other dermatoses	361355	8052	IVW (fixed)	0.175931	0.0988657	0.0751594	0.276815	6.31442	20.8162
Cit	strict	6	phecode_702	Degenerative skin conditions and other dermatoses	361355	8052	IVW (random)	0.175931	0.111103	0.113311	0.276815	6.31442	20.8162
Cit	strict	6	phecode_702	Degenerative skin conditions and other dermatoses	361355	8052	Weighted median	0.247409	0.12862	0.0544101
Cit	strict	6	phecode_702	Degenerative skin conditions and other dermatoses	361355	8052	MR Egger beta	0.00469723	0.343241	0.989081	0.207017	5.89644	15.203
Cit	strict	6	phecode_702	Degenerative skin conditions and other dermatoses	361355	8052	MR Egger intercept	0.0127122	0.0238728	0.594382	0.207017	5.89644	15.203
Cit	full	11	phecode_290	Delirium dementia and amnestic and other cognitive disorders	360381	5660	IVW (fixed)	-0.0908258	0.10237	0.374953	0.33834	11.2505	11.1148
Cit	full	11	phecode_290	Delirium dementia and amnestic and other cognitive disorders	360381	5660	IVW (random)	-0.0908258	0.108582	0.402888	0.33834	11.2505	11.1148
Cit	full	11	phecode_290	Delirium dementia and amnestic and other cognitive disorders	360381	5660	Weighted median	-0.0710052	0.135632	0.600617
Cit	full	11	phecode_290	Delirium dementia and amnestic and other cognitive disorders	360381	5660	MR Egger beta	-0.205998	0.300271	0.492688	0.272977	11.04	9.42028
Cit	full	11	phecode_290	Delirium dementia and amnestic and other cognitive disorders	360381	5660	MR Egger intercept	0.00781048	0.0188557	0.67871	0.272977	11.04	9.42028
Cit	strict	6	phecode_290	Delirium dementia and amnestic and other cognitive disorders	360381	5660	IVW (fixed)	-0.114587	0.118294	0.332716	0.586271	3.74777	0
Cit	strict	6	phecode_290	Delirium dementia and amnestic and other cognitive disorders	360381	5660	IVW (random)	-0.114587	0.118294	0.332716	0.586271	3.74777	0
Cit	strict	6	phecode_290	Delirium dementia and amnestic and other cognitive disorders	360381	5660	Weighted median	-0.0707764	0.141686	0.617406
Cit	strict	6	phecode_290	Delirium dementia and amnestic and other cognitive disorders	360381	5660	MR Egger beta	0.024101	0.337204	0.943021	0.469583	3.55488	0
Cit	strict	6	phecode_290	Delirium dementia and amnestic and other cognitive disorders	360381	5660	MR Egger intercept	-0.0102813	0.0234092	0.660517	0.469583	3.55488	0
Cit	full	11	phecode_742	Derangement of joint, non-traumatic	362979	2186	IVW (fixed)	0.17497	0.16193	0.279908	0.347244	11.1331	10.1777
Cit	full	11	phecode_742	Derangement of joint, non-traumatic	362979	2186	IVW (random)	0.17497	0.170858	0.305805	0.347244	11.1331	10.1777
Cit	full	11	phecode_742	Derangement of joint, non-traumatic	362979	2186	Weighted median	0.0376733	0.23036	0.870093
Cit	full	11	phecode_742	Derangement of joint, non-traumatic	362979	2186	MR Egger beta	0.651497	0.446817	0.144817	0.374948	9.70433	0
Cit	full	11	phecode_742	Derangement of joint, non-traumatic	362979	2186	MR Egger intercept	-0.0323527	0.0281056	0.249685	0.374948	9.70433	0
Cit	strict	6	phecode_742	Derangement of joint, non-traumatic	362979	2186	IVW (fixed)	0.193614	0.187192	0.300994	0.12717	8.57706	41.7049
Cit	strict	6	phecode_742	Derangement of joint, non-traumatic	362979	2186	IVW (random)	0.193614	0.245173	0.429701	0.12717	8.57706	41.7049
Cit	strict	6	phecode_742	Derangement of joint, non-traumatic	362979	2186	Weighted median	0.0377739	0.246682	0.878297
Cit	strict	6	phecode_742	Derangement of joint, non-traumatic	362979	2186	MR Egger beta	0.862256	0.699458	0.21767	0.146485	6.8063	26.5387
Cit	strict	6	phecode_742	Derangement of joint, non-traumatic	362979	2186	MR Egger intercept	-0.0496793	0.0486992	0.307669	0.146485	6.8063	26.5387
Cit	full	11	phecode_938	Dermatitis due to solar radiation	361584	565	IVW (fixed)	-0.28182	0.318045	0.375564	0.649803	7.78526	0
Cit	full	11	phecode_938	Dermatitis due to solar radiation	361584	565	IVW (random)	-0.28182	0.318045	0.375564	0.649803	7.78526	0
Cit	full	11	phecode_938	Dermatitis due to solar radiation	361584	565	Weighted median	-0.508463	0.430374	0.237426
Cit	full	11	phecode_938	Dermatitis due to solar radiation	361584	565	MR Egger beta	-1.45594	0.845019	0.0848947	0.785304	5.53604	0
Cit	full	11	phecode_938	Dermatitis due to solar radiation	361584	565	MR Egger intercept	0.0796794	0.0531288	0.133682	0.785304	5.53604	0
Cit	strict	6	phecode_938	Dermatitis due to solar radiation	361584	565	IVW (fixed)	-0.528315	0.36821	0.151339	0.404211	5.09655	1.89448
Cit	strict	6	phecode_938	Dermatitis due to solar radiation	361584	565	IVW (random)	-0.528315	0.371748	0.15527	0.404211	5.09655	1.89448
Cit	strict	6	phecode_938	Dermatitis due to solar radiation	361584	565	Weighted median	-0.882397	0.47379	0.0625435
Cit	strict	6	phecode_938	Dermatitis due to solar radiation	361584	565	MR Egger beta	-1.77862	1.05312	0.0912376	0.479293	3.49071	0
Cit	strict	6	phecode_938	Dermatitis due to solar radiation	361584	565	MR Egger intercept	0.0928382	0.0732613	0.205077	0.479293	3.49071	0
Cit	full	11	phecode_110	Dermatophytosis / Dermatomycosis	364080	528	IVW (fixed)	0.27428	0.327896	0.402883	0.590325	8.39487	0
Cit	full	11	phecode_110	Dermatophytosis / Dermatomycosis	364080	528	IVW (random)	0.27428	0.327896	0.402883	0.590325	8.39487	0
Cit	full	11	phecode_110	Dermatophytosis / Dermatomycosis	364080	528	Weighted median	0.336337	0.426658	0.430518
Cit	full	11	phecode_110	Dermatophytosis / Dermatomycosis	364080	528	MR Egger beta	1.39996	0.865671	0.105835	0.697185	6.4207	0
Cit	full	11	phecode_110	Dermatophytosis / Dermatomycosis	364080	528	MR Egger intercept	-0.0764174	0.0543876	0.160006	0.697185	6.4207	0
Cit	strict	6	phecode_110	Dermatophytosis / Dermatomycosis	364080	528	IVW (fixed)	0.510584	0.379593	0.178599	0.849083	2.00045	0
Cit	strict	6	phecode_110	Dermatophytosis / Dermatomycosis	364080	528	IVW (random)	0.510584	0.379593	0.178599	0.849083	2.00045	0
Cit	strict	6	phecode_110	Dermatophytosis / Dermatomycosis	364080	528	Weighted median	0.543731	0.449085	0.22599
Cit	strict	6	phecode_110	Dermatophytosis / Dermatomycosis	364080	528	MR Egger beta	1.39006	1.08296	0.19929	0.870042	1.24855	0
Cit	strict	6	phecode_110	Dermatophytosis / Dermatomycosis	364080	528	MR Egger intercept	-0.0652185	0.0752129	0.385878	0.870042	1.24855	0
Cit	full	11	phecode_315	Develomental delays and disorders	367309	1058	IVW (fixed)	-0.00457704	0.232939	0.984323	0.242095	12.6804	21.138
Cit	full	11	phecode_315	Develomental delays and disorders	367309	1058	IVW (random)	-0.00457704	0.262306	0.986078	0.242095	12.6804	21.138
Cit	full	11	phecode_315	Develomental delays and disorders	367309	1058	Weighted median	-0.180242	0.338928	0.594865
Cit	full	11	phecode_315	Develomental delays and disorders	367309	1058	MR Egger beta	-0.773404	0.676401	0.252868	0.285366	10.8609	7.92644
Cit	full	11	phecode_315	Develomental delays and disorders	367309	1058	MR Egger intercept	0.0521313	0.0424556	0.219483	0.285366	10.8609	7.92644
Cit	strict	6	phecode_315	Develomental delays and disorders	367309	1058	IVW (fixed)	-0.0739099	0.269625	0.783992	0.298421	6.08095	17.776
Cit	strict	6	phecode_315	Develomental delays and disorders	367309	1058	IVW (random)	-0.0739099	0.297345	0.803697	0.298421	6.08095	17.776
Cit	strict	6	phecode_315	Develomental delays and disorders	367309	1058	Weighted median	-0.181107	0.367991	0.622613
Cit	strict	6	phecode_315	Develomental delays and disorders	367309	1058	MR Egger beta	-0.293527	0.937074	0.7541	0.200113	5.98711	16.4873
Cit	strict	6	phecode_315	Develomental delays and disorders	367309	1058	MR Egger intercept	0.0162577	0.0649294	0.802285	0.200113	5.98711	16.4873
Cit	full	11	phecode_250	Diabetes mellitus	367542	28324	IVW (fixed)	0.112463	0.047217	0.0172272	1.15277e-15	93.3585	89.2886
Cit	full	11	phecode_250	Diabetes mellitus	367542	28324	IVW (random)	0.112463	0.14427	0.435668	1.15277e-15	93.3585	89.2886
Cit	full	11	phecode_250	Diabetes mellitus	367542	28324	Weighted median	-0.0666178	0.0698828	0.340449
Cit	full	11	phecode_250	Diabetes mellitus	367542	28324	MR Egger beta	-0.474751	0.343566	0.167023	4.23357e-11	67.7312	85.2358
Cit	full	11	phecode_250	Diabetes mellitus	367542	28324	MR Egger intercept	0.0398034	0.0215696	0.064987	4.23357e-11	67.7312	85.2358
Cit	strict	6	phecode_250	Diabetes mellitus	367542	28324	IVW (fixed)	-0.0319822	0.0545964	0.558015	2.83894e-06	33.6161	85.1262
Cit	strict	6	phecode_250	Diabetes mellitus	367542	28324	IVW (random)	-0.0319822	0.141564	0.821263	2.83894e-06	33.6161	85.1262
Cit	strict	6	phecode_250	Diabetes mellitus	367542	28324	Weighted median	-0.123584	0.0711602	0.0824398
Cit	strict	6	phecode_250	Diabetes mellitus	367542	28324	MR Egger beta	-0.342414	0.419441	0.414296	7.5469e-06	29.0753	82.8033
Cit	strict	6	phecode_250	Diabetes mellitus	367542	28324	MR Egger intercept	0.023012	0.0291153	0.429308	7.5469e-06	29.0753	82.8033
Cit	full	11	dbp	Diastolic blood pressure	367186		IVW (fixed)	0.0257047	0.012456	0.0390525	4.17871e-12	75.2895	86.7179
Cit	full	11	dbp	Diastolic blood pressure	367186		IVW (random)	0.0257047	0.034178	0.452002	4.17871e-12	75.2895	86.7179
Cit	full	11	dbp	Diastolic blood pressure	367186		Weighted median	0.0185321	0.0237219	0.434672
Cit	full	11	dbp	Diastolic blood pressure	367186		MR Egger beta	-0.0386216	0.0924904	0.676259	1.03827e-11	70.8476	85.8852
Cit	full	11	dbp	Diastolic blood pressure	367186		MR Egger intercept	0.00436765	0.00581438	0.452544	1.03827e-11	70.8476	85.8852
Cit	strict	6	dbp	Diastolic blood pressure	367186		IVW (fixed)	0.0460858	0.0144142	0.00138741	7.57314e-08	41.4605	87.9403
Cit	strict	6	dbp	Diastolic blood pressure	367186		IVW (random)	0.0460858	0.041507	0.266864	7.57314e-08	41.4605	87.9403
Cit	strict	6	dbp	Diastolic blood pressure	367186		Weighted median	0.0548391	0.0254898	0.0314437
Cit	strict	6	dbp	Diastolic blood pressure	367186		MR Egger beta	-0.0238956	0.12714	0.850919	1.03576e-07	38.1656	86.8992
Cit	strict	6	dbp	Diastolic blood pressure	367186		MR Egger intercept	0.0051927	0.00883657	0.556776	1.03576e-07	38.1656	86.8992
Cit	full	11	phecode_709	Diffuse diseases of connective tissue	353821	1359	IVW (fixed)	-0.104491	0.204432	0.60926	0.668557	7.59266	0
Cit	full	11	phecode_709	Diffuse diseases of connective tissue	353821	1359	IVW (random)	-0.104491	0.204432	0.60926	0.668557	7.59266	0
Cit	full	11	phecode_709	Diffuse diseases of connective tissue	353821	1359	Weighted median	0.0110293	0.271527	0.967599
Cit	full	11	phecode_709	Diffuse diseases of connective tissue	353821	1359	MR Egger beta	-0.361951	0.537958	0.50106	0.603327	7.32495	0
Cit	full	11	phecode_709	Diffuse diseases of connective tissue	353821	1359	MR Egger intercept	0.0175482	0.0339161	0.604876	0.603327	7.32495	0
Cit	strict	6	phecode_709	Diffuse diseases of connective tissue	353821	1359	IVW (fixed)	-0.052639	0.237226	0.824396	0.455356	4.68626	0
Cit	strict	6	phecode_709	Diffuse diseases of connective tissue	353821	1359	IVW (random)	-0.052639	0.237226	0.824396	0.455356	4.68626	0
Cit	strict	6	phecode_709	Diffuse diseases of connective tissue	353821	1359	Weighted median	0.0452593	0.298277	0.879395
Cit	strict	6	phecode_709	Diffuse diseases of connective tissue	353821	1359	MR Egger beta	0.196875	0.718964	0.784214	0.338929	4.53065	0
Cit	strict	6	phecode_709	Diffuse diseases of connective tissue	353821	1359	MR Egger intercept	-0.0184906	0.0498867	0.710897	0.338929	4.53065	0
Cit	full	11	phecode_750	Digestive congenital anomalies	365830	1119	IVW (fixed)	-0.184857	0.226742	0.414914	0.678844	7.48662	0
Cit	full	11	phecode_750	Digestive congenital anomalies	365830	1119	IVW (random)	-0.184857	0.226742	0.414914	0.678844	7.48662	0
Cit	full	11	phecode_750	Digestive congenital anomalies	365830	1119	Weighted median	-0.191075	0.29331	0.51476
Cit	full	11	phecode_750	Digestive congenital anomalies	365830	1119	MR Egger beta	0.0155734	0.600006	0.979293	0.600061	7.35644	0
Cit	full	11	phecode_750	Digestive congenital anomalies	365830	1119	MR Egger intercept	-0.0136167	0.03774	0.718247	0.600061	7.35644	0
Cit	strict	6	phecode_750	Digestive congenital anomalies	365830	1119	IVW (fixed)	-0.24924	0.262168	0.341763	0.666272	3.21895	0
Cit	strict	6	phecode_750	Digestive congenital anomalies	365830	1119	IVW (random)	-0.24924	0.262168	0.341763	0.666272	3.21895	0
Cit	strict	6	phecode_750	Digestive congenital anomalies	365830	1119	Weighted median	-0.240004	0.313749	0.444297
Cit	strict	6	phecode_750	Digestive congenital anomalies	365830	1119	MR Egger beta	0.237604	0.751946	0.752013	0.601928	2.74175	0
Cit	strict	6	phecode_750	Digestive congenital anomalies	365830	1119	MR Egger intercept	-0.036193	0.0523935	0.489696	0.601928	2.74175	0
Cit	full	11	dbili	Direct Bilirubin	296044		IVW (fixed)	0.0507214	0.013879	0.000257643	2.1671e-40	213.753	95.3217
Cit	full	11	dbili	Direct Bilirubin	296044		IVW (random)	0.0507214	0.0641675	0.429262	2.1671e-40	213.753	95.3217
Cit	full	11	dbili	Direct Bilirubin	296044		Weighted median	-0.0182192	0.0213517	0.393499
Cit	full	11	dbili	Direct Bilirubin	296044		MR Egger beta	-0.0440387	0.175858	0.802261	1.82569e-39	206.002	95.1457
Cit	full	11	dbili	Direct Bilirubin	296044		MR Egger intercept	0.00643289	0.0110546	0.56062	1.82569e-39	206.002	95.1457
Cit	strict	6	dbili	Direct Bilirubin	296044		IVW (fixed)	0.000457632	0.0160569	0.977263	1.04885e-13	69.9516	92.8522
Cit	strict	6	dbili	Direct Bilirubin	296044		IVW (random)	0.000457632	0.0600586	0.99392	1.04885e-13	69.9516	92.8522
Cit	strict	6	dbili	Direct Bilirubin	296044		Weighted median	-0.0257069	0.0215118	0.232082
Cit	strict	6	dbili	Direct Bilirubin	296044		MR Egger beta	-0.0657225	0.18855	0.727413	7.35774e-14	67.5795	92.6013
Cit	strict	6	dbili	Direct Bilirubin	296044		MR Egger intercept	0.00491152	0.0131079	0.707883	7.35774e-14	67.5795	92.6013
Cit	full	11	phecode_448	Disease of capillaries	354033	183	IVW (fixed)	-0.185887	0.56884	0.743832	0.161006	14.2705	29.9255
Cit	full	11	phecode_448	Disease of capillaries	354033	183	IVW (random)	-0.185887	0.679532	0.784429	0.161006	14.2705	29.9255
Cit	full	11	phecode_448	Disease of capillaries	354033	183	Weighted median	-0.826125	0.822232	0.315025
Cit	full	11	phecode_448	Disease of capillaries	354033	183	MR Egger beta	-0.741752	1.91588	0.698638	0.118213	14.1173	29.1649
Cit	full	11	phecode_448	Disease of capillaries	354033	183	MR Egger intercept	0.0372972	0.119333	0.754624	0.118213	14.1173	29.1649
Cit	strict	6	phecode_448	Disease of capillaries	354033	183	IVW (fixed)	-0.121984	0.651316	0.851434	0.230161	6.87426	27.2649
Cit	strict	6	phecode_448	Disease of capillaries	354033	183	IVW (random)	-0.121984	0.763695	0.873095	0.230161	6.87426	27.2649
Cit	strict	6	phecode_448	Disease of capillaries	354033	183	Weighted median	-0.626887	0.836289	0.453492
Cit	strict	6	phecode_448	Disease of capillaries	354033	183	MR Egger beta	-1.50643	2.33056	0.518032	0.181472	6.24663	19.9568
Cit	strict	6	phecode_448	Disease of capillaries	354033	183	MR Egger intercept	0.102826	0.162197	0.526108	0.181472	6.24663	19.9568
Cit	full	11	phecode_529	Diseases and other conditions of the tongue	364314	1706	IVW (fixed)	-0.0650691	0.182728	0.721767	0.150373	14.5248	31.1521
Cit	full	11	phecode_529	Diseases and other conditions of the tongue	364314	1706	IVW (random)	-0.0650691	0.220222	0.767634	0.150373	14.5248	31.1521
Cit	full	11	phecode_529	Diseases and other conditions of the tongue	364314	1706	Weighted median	0.182451	0.270602	0.500158
Cit	full	11	phecode_529	Diseases and other conditions of the tongue	364314	1706	MR Egger beta	0.359095	0.594388	0.545749	0.1363	13.6251	26.606
Cit	full	11	phecode_529	Diseases and other conditions of the tongue	364314	1706	MR Egger intercept	-0.0288055	0.0373665	0.440771	0.1363	13.6251	26.606
Cit	strict	6	phecode_529	Diseases and other conditions of the tongue	364314	1706	IVW (fixed)	-0.00917292	0.212135	0.965509	0.201707	7.26441	31.1713
Cit	strict	6	phecode_529	Diseases and other conditions of the tongue	364314	1706	IVW (random)	-0.00917292	0.255698	0.971383	0.201707	7.26441	31.1713
Cit	strict	6	phecode_529	Diseases and other conditions of the tongue	364314	1706	Weighted median	0.264561	0.287374	0.357251
Cit	strict	6	phecode_529	Diseases and other conditions of the tongue	364314	1706	MR Egger beta	0.416561	0.782775	0.594616	0.152647	6.69949	25.3674
Cit	strict	6	phecode_529	Diseases and other conditions of the tongue	364314	1706	MR Egger intercept	-0.0315573	0.0543371	0.561396	0.152647	6.69949	25.3674
Cit	full	11	phecode_530	Diseases of esophagus	367509	52089	IVW (fixed)	-0.0464137	0.0359657	0.196877	0.901682	4.83882	0
Cit	full	11	phecode_530	Diseases of esophagus	367509	52089	IVW (random)	-0.0464137	0.0359657	0.196877	0.901682	4.83882	0
Cit	full	11	phecode_530	Diseases of esophagus	367509	52089	Weighted median	-0.0647238	0.0468539	0.167157
Cit	full	11	phecode_530	Diseases of esophagus	367509	52089	MR Egger beta	-0.0651795	0.0952346	0.493716	0.851922	4.79353	0
Cit	full	11	phecode_530	Diseases of esophagus	367509	52089	MR Egger intercept	0.0012738	0.00598569	0.831477	0.851922	4.79353	0
Cit	strict	6	phecode_530	Diseases of esophagus	367509	52089	IVW (fixed)	-0.0803194	0.0416021	0.0535255	0.954308	1.09769	0
Cit	strict	6	phecode_530	Diseases of esophagus	367509	52089	IVW (random)	-0.0803194	0.0416021	0.0535255	0.954308	1.09769	0
Cit	strict	6	phecode_530	Diseases of esophagus	367509	52089	Weighted median	-0.0719053	0.0495399	0.146651
Cit	strict	6	phecode_530	Diseases of esophagus	367509	52089	MR Egger beta	-0.0353741	0.118814	0.765912	0.919546	0.934593	0
Cit	strict	6	phecode_530	Diseases of esophagus	367509	52089	MR Egger intercept	-0.00333508	0.00825825	0.686324	0.919546	0.934593	0
Cit	full	11	phecode_704	Diseases of hair and hair follicles	366111	607	IVW (fixed)	0.271921	0.307166	0.376018	0.256257	12.4469	19.659
Cit	full	11	phecode_704	Diseases of hair and hair follicles	366111	607	IVW (random)	0.271921	0.342693	0.427496	0.256257	12.4469	19.659
Cit	full	11	phecode_704	Diseases of hair and hair follicles	366111	607	Weighted median	0.439825	0.412766	0.286625
Cit	full	11	phecode_704	Diseases of hair and hair follicles	366111	607	MR Egger beta	0.656176	0.943173	0.48661	0.203104	12.1846	17.9289
Cit	full	11	phecode_704	Diseases of hair and hair follicles	366111	607	MR Egger intercept	-0.0261725	0.0594509	0.659765	0.203104	12.1846	17.9289
Cit	strict	6	phecode_704	Diseases of hair and hair follicles	366111	607	IVW (fixed)	0.757628	0.354718	0.0326911	0.704339	2.97177	0
Cit	strict	6	phecode_704	Diseases of hair and hair follicles	366111	607	IVW (random)	0.757628	0.354718	0.0326911	0.704339	2.97177	0
Cit	strict	6	phecode_704	Diseases of hair and hair follicles	366111	607	Weighted median	0.500884	0.426798	0.240561
Cit	strict	6	phecode_704	Diseases of hair and hair follicles	366111	607	MR Egger beta	0.134316	1.0159	0.894815	0.636945	2.54304	0
Cit	strict	6	phecode_704	Diseases of hair and hair follicles	366111	607	MR Egger intercept	0.0463058	0.0707209	0.512616	0.636945	2.54304	0
Cit	full	11	phecode_521	Diseases of hard tissues of teeth	359883	4051	IVW (fixed)	0.015405	0.119642	0.897548	0.708587	7.17752	0
Cit	full	11	phecode_521	Diseases of hard tissues of teeth	359883	4051	IVW (random)	0.015405	0.119642	0.897548	0.708587	7.17752	0
Cit	full	11	phecode_521	Diseases of hard tissues of teeth	359883	4051	Weighted median	0.00814603	0.15575	0.958288
Cit	full	11	phecode_521	Diseases of hard tissues of teeth	359883	4051	MR Egger beta	0.148445	0.317549	0.640162	0.639936	6.97295	0
Cit	full	11	phecode_521	Diseases of hard tissues of teeth	359883	4051	MR Egger intercept	-0.00900469	0.0199091	0.65106	0.639936	6.97295	0
Cit	strict	6	phecode_521	Diseases of hard tissues of teeth	359883	4051	IVW (fixed)	-0.0409946	0.13811	0.7666	0.845757	2.02441	0
Cit	strict	6	phecode_521	Diseases of hard tissues of teeth	359883	4051	IVW (random)	-0.0409946	0.13811	0.7666	0.845757	2.02441	0
Cit	strict	6	phecode_521	Diseases of hard tissues of teeth	359883	4051	Weighted median	-0.00285045	0.164081	0.98614
Cit	strict	6	phecode_521	Diseases of hard tissues of teeth	359883	4051	MR Egger beta	0.0663311	0.393804	0.86624	0.746845	1.93972	0
Cit	strict	6	phecode_521	Diseases of hard tissues of teeth	359883	4051	MR Egger intercept	-0.00795852	0.027347	0.771036	0.746845	1.93972	0
Cit	full	11	phecode_703	Diseases of nail, NOS	366939	1435	IVW (fixed)	0.0277888	0.200016	0.889503	0.656879	7.71268	0
Cit	full	11	phecode_703	Diseases of nail, NOS	366939	1435	IVW (random)	0.0277888	0.200016	0.889503	0.656879	7.71268	0
Cit	full	11	phecode_703	Diseases of nail, NOS	366939	1435	Weighted median	0.0571253	0.264855	0.829233
Cit	full	11	phecode_703	Diseases of nail, NOS	366939	1435	MR Egger beta	-0.350707	0.529695	0.507912	0.62492	7.11718	0
Cit	full	11	phecode_703	Diseases of nail, NOS	366939	1435	MR Egger intercept	0.0256559	0.0332466	0.440301	0.62492	7.11718	0
Cit	strict	6	phecode_703	Diseases of nail, NOS	366939	1435	IVW (fixed)	0.0365432	0.231014	0.87431	0.573629	3.83349	0
Cit	strict	6	phecode_703	Diseases of nail, NOS	366939	1435	IVW (random)	0.0365432	0.231014	0.87431	0.573629	3.83349	0
Cit	strict	6	phecode_703	Diseases of nail, NOS	366939	1435	Weighted median	0.0580698	0.281734	0.836701
Cit	strict	6	phecode_703	Diseases of nail, NOS	366939	1435	MR Egger beta	-0.337082	0.658393	0.608667	0.483029	3.46625	0
Cit	strict	6	phecode_703	Diseases of nail, NOS	366939	1435	MR Egger intercept	0.0277008	0.0457101	0.544508	0.483029	3.46625	0
Cit	full	11	phecode_577	Diseases of pancreas	367542	4343	IVW (fixed)	0.309231	0.115299	0.0073186	0.108505	15.7014	36.3114
Cit	full	11	phecode_577	Diseases of pancreas	367542	4343	IVW (random)	0.309231	0.144476	0.0323253	0.108505	15.7014	36.3114
Cit	full	11	phecode_577	Diseases of pancreas	367542	4343	Weighted median	0.297303	0.153705	0.0530837
Cit	full	11	phecode_577	Diseases of pancreas	367542	4343	MR Egger beta	0.398613	0.403365	0.323045	0.0756673	15.6022	35.9066
Cit	full	11	phecode_577	Diseases of pancreas	367542	4343	MR Egger intercept	-0.00607067	0.0253814	0.810968	0.0756673	15.6022	35.9066
Cit	strict	6	phecode_577	Diseases of pancreas	367542	4343	IVW (fixed)	0.26842	0.133427	0.0442473	0.288686	6.18442	19.1516
Cit	strict	6	phecode_577	Diseases of pancreas	367542	4343	IVW (random)	0.26842	0.148391	0.070471	0.288686	6.18442	19.1516
Cit	strict	6	phecode_577	Diseases of pancreas	367542	4343	Weighted median	0.314681	0.161956	0.0520158
Cit	strict	6	phecode_577	Diseases of pancreas	367542	4343	MR Egger beta	0.787912	0.385743	0.0410938	0.395511	4.07831	0
Cit	strict	6	phecode_577	Diseases of pancreas	367542	4343	MR Egger intercept	-0.0385874	0.0268482	0.150649	0.395511	4.07831	0
Cit	full	11	phecode_522	Diseases of pulp and periapical tissues	358024	2192	IVW (fixed)	0.0817618	0.162222	0.614254	0.083211	16.6198	39.8309
Cit	full	11	phecode_522	Diseases of pulp and periapical tissues	358024	2192	IVW (random)	0.0817618	0.209133	0.69583	0.083211	16.6198	39.8309
Cit	full	11	phecode_522	Diseases of pulp and periapical tissues	358024	2192	Weighted median	0.280069	0.228361	0.220036
Cit	full	11	phecode_522	Diseases of pulp and periapical tissues	358024	2192	MR Egger beta	0.43242	0.569722	0.447852	0.0702552	15.842	36.8767
Cit	full	11	phecode_522	Diseases of pulp and periapical tissues	358024	2192	MR Egger intercept	-0.0237649	0.0357502	0.506211	0.0702552	15.842	36.8767
Cit	strict	6	phecode_522	Diseases of pulp and periapical tissues	358024	2192	IVW (fixed)	0.124466	0.187247	0.506232	0.166503	7.8189	36.0524
Cit	strict	6	phecode_522	Diseases of pulp and periapical tissues	358024	2192	IVW (random)	0.124466	0.234155	0.595034	0.166503	7.8189	36.0524
Cit	strict	6	phecode_522	Diseases of pulp and periapical tissues	358024	2192	Weighted median	0.281469	0.237011	0.235
Cit	strict	6	phecode_522	Diseases of pulp and periapical tissues	358024	2192	MR Egger beta	1.07225	0.546858	0.0499095	0.378174	4.21122	0
Cit	strict	6	phecode_522	Diseases of pulp and periapical tissues	358024	2192	MR Egger intercept	-0.0702192	0.0379329	0.0641489	0.378174	4.21122	0
Cit	full	11	phecode_706	Diseases of sebaceous glands	367325	9650	IVW (fixed)	0.0846903	0.0778656	0.276751	0.264254	12.3193	18.8267
Cit	full	11	phecode_706	Diseases of sebaceous glands	367325	9650	IVW (random)	0.0846903	0.086425	0.327121	0.264254	12.3193	18.8267
Cit	full	11	phecode_706	Diseases of sebaceous glands	367325	9650	Weighted median	0.0173443	0.114197	0.879282
Cit	full	11	phecode_706	Diseases of sebaceous glands	367325	9650	MR Egger beta	0.152714	0.240141	0.524818	0.20267	12.1926	17.9828
Cit	full	11	phecode_706	Diseases of sebaceous glands	367325	9650	MR Egger intercept	-0.00461892	0.0151001	0.75969	0.20267	12.1926	17.9828
Cit	strict	6	phecode_706	Diseases of sebaceous glands	367325	9650	IVW (fixed)	0.0934225	0.0900778	0.299675	0.0595909	10.6141	52.893
Cit	strict	6	phecode_706	Diseases of sebaceous glands	367325	9650	IVW (random)	0.0934225	0.131243	0.47657	0.0595909	10.6141	52.893
Cit	strict	6	phecode_706	Diseases of sebaceous glands	367325	9650	Weighted median	0.00143426	0.124721	0.990825
Cit	strict	6	phecode_706	Diseases of sebaceous glands	367325	9650	MR Egger beta	0.189278	0.416067	0.649165	0.0334084	10.456	52.1806
Cit	strict	6	phecode_706	Diseases of sebaceous glands	367325	9650	MR Egger intercept	-0.00711363	0.0289237	0.805725	0.0334084	10.456	52.1806
Cit	full	11	phecode_526	Diseases of the jaws	356071	239	IVW (fixed)	-0.483185	0.487101	0.321217	0.640714	7.87839	0
Cit	full	11	phecode_526	Diseases of the jaws	356071	239	IVW (random)	-0.483185	0.487101	0.321217	0.640714	7.87839	0
Cit	full	11	phecode_526	Diseases of the jaws	356071	239	Weighted median	-0.628307	0.722122	0.384254
Cit	full	11	phecode_526	Diseases of the jaws	356071	239	MR Egger beta	-0.950274	1.27834	0.457259	0.562365	7.72221	0
Cit	full	11	phecode_526	Diseases of the jaws	356071	239	MR Egger intercept	0.0318812	0.0806704	0.692693	0.562365	7.72221	0
Cit	strict	6	phecode_526	Diseases of the jaws	356071	239	IVW (fixed)	-0.58177	0.56986	0.307302	0.314892	5.91184	15.424
Cit	strict	6	phecode_526	Diseases of the jaws	356071	239	IVW (random)	-0.58177	0.619648	0.347796	0.314892	5.91184	15.424
Cit	strict	6	phecode_526	Diseases of the jaws	356071	239	Weighted median	-0.88463	0.806437	0.272659
Cit	strict	6	phecode_526	Diseases of the jaws	356071	239	MR Egger beta	-0.422982	1.97596	0.830497	0.206666	5.90098	15.2684
Cit	strict	6	phecode_526	Diseases of the jaws	356071	239	MR Egger intercept	-0.0117763	0.13726	0.931629	0.206666	5.90098	15.2684
Cit	full	11	phecode_473	Diseases of the larynx and vocal cords	348975	3315	IVW (fixed)	0.0735048	0.131978	0.577563	0.934159	4.27364	0
Cit	full	11	phecode_473	Diseases of the larynx and vocal cords	348975	3315	IVW (random)	0.0735048	0.131978	0.577563	0.934159	4.27364	0
Cit	full	11	phecode_473	Diseases of the larynx and vocal cords	348975	3315	Weighted median	0.163508	0.168575	0.332075
Cit	full	11	phecode_473	Diseases of the larynx and vocal cords	348975	3315	MR Egger beta	0.198209	0.349605	0.570746	0.902976	4.12526	0
Cit	full	11	phecode_473	Diseases of the larynx and vocal cords	348975	3315	MR Egger intercept	-0.00846983	0.0219879	0.700086	0.902976	4.12526	0
Cit	strict	6	phecode_473	Diseases of the larynx and vocal cords	348975	3315	IVW (fixed)	0.180221	0.15256	0.23748	0.992175	0.498597	0
Cit	strict	6	phecode_473	Diseases of the larynx and vocal cords	348975	3315	IVW (random)	0.180221	0.15256	0.23748	0.992175	0.498597	0
Cit	strict	6	phecode_473	Diseases of the larynx and vocal cords	348975	3315	Weighted median	0.175991	0.178384	0.323844
Cit	strict	6	phecode_473	Diseases of the larynx and vocal cords	348975	3315	MR Egger beta	0.142834	0.436247	0.743354	0.974445	0.490228	0
Cit	strict	6	phecode_473	Diseases of the larynx and vocal cords	348975	3315	MR Egger intercept	0.00277561	0.0303417	0.927112	0.974445	0.490228	0
Cit	full	11	phecode_528	Diseases of the oral soft tissues, excluding lesions specific for gingiva and tongue	365156	2548	IVW (fixed)	-0.15076	0.150316	0.315883	0.297085	11.8229	15.4183
Cit	full	11	phecode_528	Diseases of the oral soft tissues, excluding lesions specific for gingiva and tongue	365156	2548	IVW (random)	-0.15076	0.163443	0.35632	0.297085	11.8229	15.4183
Cit	full	11	phecode_528	Diseases of the oral soft tissues, excluding lesions specific for gingiva and tongue	365156	2548	Weighted median	0.0929351	0.217076	0.668563
Cit	full	11	phecode_528	Diseases of the oral soft tissues, excluding lesions specific for gingiva and tongue	365156	2548	MR Egger beta	0.268037	0.431519	0.534503	0.30875	10.5375	5.1004
Cit	full	11	phecode_528	Diseases of the oral soft tissues, excluding lesions specific for gingiva and tongue	365156	2548	MR Egger intercept	-0.0283766	0.0270821	0.294731	0.30875	10.5375	5.1004
Cit	strict	6	phecode_528	Diseases of the oral soft tissues, excluding lesions specific for gingiva and tongue	365156	2548	IVW (fixed)	-0.0700266	0.173791	0.686996	0.580835	3.78454	0
Cit	strict	6	phecode_528	Diseases of the oral soft tissues, excluding lesions specific for gingiva and tongue	365156	2548	IVW (random)	-0.0700266	0.173791	0.686996	0.580835	3.78454	0
Cit	strict	6	phecode_528	Diseases of the oral soft tissues, excluding lesions specific for gingiva and tongue	365156	2548	Weighted median	0.119496	0.225417	0.596036
Cit	strict	6	phecode_528	Diseases of the oral soft tissues, excluding lesions specific for gingiva and tongue	365156	2548	MR Egger beta	-0.142625	0.496004	0.773692	0.439443	3.76012	0
Cit	strict	6	phecode_528	Diseases of the oral soft tissues, excluding lesions specific for gingiva and tongue	365156	2548	MR Egger intercept	0.0053848	0.0344575	0.875817	0.439443	3.76012	0
Cit	full	11	phecode_527	Diseases of the salivary glands	363528	920	IVW (fixed)	0.00411565	0.250426	0.986888	0.706956	7.19458	0
Cit	full	11	phecode_527	Diseases of the salivary glands	363528	920	IVW (random)	0.00411565	0.250426	0.986888	0.706956	7.19458	0
Cit	full	11	phecode_527	Diseases of the salivary glands	363528	920	Weighted median	-0.0914511	0.332685	0.783402
Cit	full	11	phecode_527	Diseases of the salivary glands	363528	920	MR Egger beta	-0.703338	0.666143	0.291043	0.75176	5.88107	0
Cit	full	11	phecode_527	Diseases of the salivary glands	363528	920	MR Egger intercept	0.0478783	0.0417755	0.25176	0.75176	5.88107	0
Cit	strict	6	phecode_527	Diseases of the salivary glands	363528	920	IVW (fixed)	-0.283747	0.288707	0.325696	0.948899	1.1574	0
Cit	strict	6	phecode_527	Diseases of the salivary glands	363528	920	IVW (random)	-0.283747	0.288707	0.325696	0.948899	1.1574	0
Cit	strict	6	phecode_527	Diseases of the salivary glands	363528	920	Weighted median	-0.141708	0.349179	0.684865
Cit	strict	6	phecode_527	Diseases of the salivary glands	363528	920	MR Egger beta	-0.27171	0.824599	0.741774	0.885101	1.15715	0
Cit	strict	6	phecode_527	Diseases of the salivary glands	363528	920	MR Egger intercept	-0.000893253	0.057318	0.987566	0.885101	1.15715	0
Cit	full	11	phecode_288	Diseases of white blood cells	361473	5701	IVW (fixed)	0.0184882	0.101113	0.854918	0.451582	9.87439	0
Cit	full	11	phecode_288	Diseases of white blood cells	361473	5701	IVW (random)	0.0184882	0.101113	0.854918	0.451582	9.87439	0
Cit	full	11	phecode_288	Diseases of white blood cells	361473	5701	Weighted median	-0.024577	0.136973	0.857601
Cit	full	11	phecode_288	Diseases of white blood cells	361473	5701	MR Egger beta	-0.0760739	0.279112	0.785194	0.3728	9.72978	0
Cit	full	11	phecode_288	Diseases of white blood cells	361473	5701	MR Egger intercept	0.00640992	0.0175262	0.714564	0.3728	9.72978	0
Cit	strict	6	phecode_288	Diseases of white blood cells	361473	5701	IVW (fixed)	0.00769347	0.11675	0.94746	0.426964	4.90999	0
Cit	strict	6	phecode_288	Diseases of white blood cells	361473	5701	IVW (random)	0.00769347	0.11675	0.94746	0.426964	4.90999	0
Cit	strict	6	phecode_288	Diseases of white blood cells	361473	5701	Weighted median	-0.0205113	0.147617	0.88949
Cit	strict	6	phecode_288	Diseases of white blood cells	361473	5701	MR Egger beta	-0.33853	0.333552	0.310141	0.45073	3.68213	0
Cit	strict	6	phecode_288	Diseases of white blood cells	361473	5701	MR Egger intercept	0.0256929	0.0231867	0.267825	0.45073	3.68213	0
Cit	full	11	phecode_830	Dislocation	352365	758	IVW (fixed)	0.399343	0.275828	0.147673	0.572418	8.57952	0
Cit	full	11	phecode_830	Dislocation	352365	758	IVW (random)	0.399343	0.275828	0.147673	0.572418	8.57952	0
Cit	full	11	phecode_830	Dislocation	352365	758	Weighted median	0.317037	0.393312	0.420203
Cit	full	11	phecode_830	Dislocation	352365	758	MR Egger beta	0.710224	0.736338	0.334778	0.497118	8.37218	0
Cit	full	11	phecode_830	Dislocation	352365	758	MR Egger intercept	-0.0209654	0.0460422	0.648855	0.497118	8.37218	0
Cit	strict	6	phecode_830	Dislocation	352365	758	IVW (fixed)	0.272491	0.317644	0.390975	0.293489	6.13303	18.4743
Cit	strict	6	phecode_830	Dislocation	352365	758	IVW (random)	0.272491	0.351798	0.438596	0.293489	6.13303	18.4743
Cit	strict	6	phecode_830	Dislocation	352365	758	Weighted median	-0.0234047	0.426966	0.956285
Cit	strict	6	phecode_830	Dislocation	352365	758	MR Egger beta	0.430418	1.11908	0.700521	0.191918	6.09842	18.0115
Cit	strict	6	phecode_830	Dislocation	352365	758	MR Egger intercept	-0.011714	0.0777414	0.880229	0.191918	6.09842	18.0115
Cit	full	11	phecode_689	Disorder of skin and subcutaneous tissue NOS	367542	9316	IVW (fixed)	0.147817	0.0794171	0.0627056	0.288603	11.9472	16.2987
Cit	full	11	phecode_689	Disorder of skin and subcutaneous tissue NOS	367542	9316	IVW (random)	0.147817	0.0868056	0.0885961	0.288603	11.9472	16.2987
Cit	full	11	phecode_689	Disorder of skin and subcutaneous tissue NOS	367542	9316	Weighted median	0.147119	0.115799	0.20392
Cit	full	11	phecode_689	Disorder of skin and subcutaneous tissue NOS	367542	9316	MR Egger beta	0.351882	0.230943	0.127591	0.286164	10.8495	7.83008
Cit	full	11	phecode_689	Disorder of skin and subcutaneous tissue NOS	367542	9316	MR Egger intercept	-0.0138603	0.0145249	0.339959	0.286164	10.8495	7.83008
Cit	strict	6	phecode_689	Disorder of skin and subcutaneous tissue NOS	367542	9316	IVW (fixed)	0.170865	0.0918863	0.0629529	0.0649767	10.3873	51.8642
Cit	strict	6	phecode_689	Disorder of skin and subcutaneous tissue NOS	367542	9316	IVW (random)	0.170865	0.132439	0.197003	0.0649767	10.3873	51.8642
Cit	strict	6	phecode_689	Disorder of skin and subcutaneous tissue NOS	367542	9316	Weighted median	0.183031	0.133051	0.168932
Cit	strict	6	phecode_689	Disorder of skin and subcutaneous tissue NOS	367542	9316	MR Egger beta	0.543432	0.373945	0.146157	0.0880587	8.09785	38.2552
Cit	strict	6	phecode_689	Disorder of skin and subcutaneous tissue NOS	367542	9316	MR Egger intercept	-0.0276616	0.0260117	0.287588	0.0880587	8.09785	38.2552
Cit	full	11	phecode_279	Disorders involving the immune mechanism	367542	782	IVW (fixed)	-0.699715	0.269219	0.00934808	0.702923	7.23673	0
Cit	full	11	phecode_279	Disorders involving the immune mechanism	367542	782	IVW (random)	-0.699715	0.269219	0.00934808	0.702923	7.23673	0
Cit	full	11	phecode_279	Disorders involving the immune mechanism	367542	782	Weighted median	-0.936878	0.366095	0.010494
Cit	full	11	phecode_279	Disorders involving the immune mechanism	367542	782	MR Egger beta	-0.641203	0.707563	0.364823	0.613318	7.22873	0
Cit	full	11	phecode_279	Disorders involving the immune mechanism	367542	782	MR Egger intercept	-0.00398583	0.0445737	0.928747	0.613318	7.22873	0
Cit	strict	6	phecode_279	Disorders involving the immune mechanism	367542	782	IVW (fixed)	-0.745011	0.313534	0.0174934	0.645283	3.35598	0
Cit	strict	6	phecode_279	Disorders involving the immune mechanism	367542	782	IVW (random)	-0.745011	0.313534	0.0174934	0.645283	3.35598	0
Cit	strict	6	phecode_279	Disorders involving the immune mechanism	367542	782	Weighted median	-0.997772	0.400692	0.01277
Cit	strict	6	phecode_279	Disorders involving the immune mechanism	367542	782	MR Egger beta	-0.752087	0.893159	0.399758	0.500123	3.35591	0
Cit	strict	6	phecode_279	Disorders involving the immune mechanism	367542	782	MR Egger intercept	0.000524591	0.0620032	0.993249	0.500123	3.35591	0
Cit	full	11	phecode_255	Disorders of adrenal glands	362219	940	IVW (fixed)	0.194537	0.246563	0.430115	0.933545	4.28559	0
Cit	full	11	phecode_255	Disorders of adrenal glands	362219	940	IVW (random)	0.194537	0.246563	0.430115	0.933545	4.28559	0
Cit	full	11	phecode_255	Disorders of adrenal glands	362219	940	Weighted median	0.227666	0.319251	0.475767
Cit	full	11	phecode_255	Disorders of adrenal glands	362219	940	MR Egger beta	0.680131	0.654056	0.298401	0.933298	3.64307	0
Cit	full	11	phecode_255	Disorders of adrenal glands	362219	940	MR Egger intercept	-0.0330041	0.0411741	0.422799	0.933298	3.64307	0
Cit	strict	6	phecode_255	Disorders of adrenal glands	362219	940	IVW (fixed)	0.262168	0.285337	0.358199	0.648713	3.33352	0
Cit	strict	6	phecode_255	Disorders of adrenal glands	362219	940	IVW (random)	0.262168	0.285337	0.358199	0.648713	3.33352	0
Cit	strict	6	phecode_255	Disorders of adrenal glands	362219	940	Weighted median	0.227721	0.3462	0.510685
Cit	strict	6	phecode_255	Disorders of adrenal glands	362219	940	MR Egger beta	0.991723	0.818267	0.22552	0.657472	2.42856	0
Cit	strict	6	phecode_255	Disorders of adrenal glands	362219	940	MR Egger intercept	-0.0542359	0.0570126	0.341454	0.657472	2.42856	0
Cit	full	11	phecode_271	Disorders of carbohydrate transport and metabolism	367542	257	IVW (fixed)	-0.14006	0.469245	0.765338	0.978686	3.11113	0
Cit	full	11	phecode_271	Disorders of carbohydrate transport and metabolism	367542	257	IVW (random)	-0.14006	0.469245	0.765338	0.978686	3.11113	0
Cit	full	11	phecode_271	Disorders of carbohydrate transport and metabolism	367542	257	Weighted median	-0.173036	0.597858	0.772255
Cit	full	11	phecode_271	Disorders of carbohydrate transport and metabolism	367542	257	MR Egger beta	-0.613605	1.23569	0.619494	0.966644	2.93953	0
Cit	full	11	phecode_271	Disorders of carbohydrate transport and metabolism	367542	257	MR Egger intercept	0.0322913	0.0779506	0.678688	0.966644	2.93953	0
Cit	strict	6	phecode_271	Disorders of carbohydrate transport and metabolism	367542	257	IVW (fixed)	-0.12874	0.546289	0.813694	0.790801	2.40452	0
Cit	strict	6	phecode_271	Disorders of carbohydrate transport and metabolism	367542	257	IVW (random)	-0.12874	0.546289	0.813694	0.790801	2.40452	0
Cit	strict	6	phecode_271	Disorders of carbohydrate transport and metabolism	367542	257	Weighted median	-0.168005	0.652733	0.79688
Cit	strict	6	phecode_271	Disorders of carbohydrate transport and metabolism	367542	257	MR Egger beta	-0.284532	1.55946	0.855226	0.663867	2.39314	0
Cit	strict	6	phecode_271	Disorders of carbohydrate transport and metabolism	367542	257	MR Egger intercept	0.0115575	0.10836	0.915059	0.663867	2.39314	0
Cit	full	11	phecode_372	Disorders of conjunctiva	358203	708	IVW (fixed)	0.403664	0.283563	0.15458	0.506851	9.26823	0
Cit	full	11	phecode_372	Disorders of conjunctiva	358203	708	IVW (random)	0.403664	0.283563	0.15458	0.506851	9.26823	0
Cit	full	11	phecode_372	Disorders of conjunctiva	358203	708	Weighted median	0.0612976	0.393715	0.876277
Cit	full	11	phecode_372	Disorders of conjunctiva	358203	708	MR Egger beta	0.153639	0.757934	0.839363	0.424505	9.13942	0
Cit	full	11	phecode_372	Disorders of conjunctiva	358203	708	MR Egger intercept	0.0170484	0.0478674	0.721722	0.424505	9.13942	0
Cit	strict	6	phecode_372	Disorders of conjunctiva	358203	708	IVW (fixed)	0.345132	0.328934	0.294066	0.291501	6.15422	18.7549
Cit	strict	6	phecode_372	Disorders of conjunctiva	358203	708	IVW (random)	0.345132	0.36493	0.344278	0.291501	6.15422	18.7549
Cit	strict	6	phecode_372	Disorders of conjunctiva	358203	708	Weighted median	0.0406803	0.426998	0.9241
Cit	strict	6	phecode_372	Disorders of conjunctiva	358203	708	MR Egger beta	0.821242	1.14552	0.473427	0.209378	5.86604	14.7636
Cit	strict	6	phecode_372	Disorders of conjunctiva	358203	708	MR Egger intercept	-0.0354364	0.0799392	0.657555	0.209378	5.86604	14.7636
Cit	full	11	phecode_380	Disorders of external ear	367542	1712	IVW (fixed)	0.169768	0.183475	0.354814	0.573595	8.56735	0
Cit	full	11	phecode_380	Disorders of external ear	367542	1712	IVW (random)	0.169768	0.183475	0.354814	0.573595	8.56735	0
Cit	full	11	phecode_380	Disorders of external ear	367542	1712	Weighted median	0.438343	0.248745	0.0780332
Cit	full	11	phecode_380	Disorders of external ear	367542	1712	MR Egger beta	0.606713	0.486248	0.212125	0.57225	7.62581	0
Cit	full	11	phecode_380	Disorders of external ear	367542	1712	MR Egger intercept	-0.0296279	0.0305338	0.331881	0.57225	7.62581	0
Cit	strict	6	phecode_380	Disorders of external ear	367542	1712	IVW (fixed)	0.143258	0.211856	0.498912	0.29636	6.10263	18.0681
Cit	strict	6	phecode_380	Disorders of external ear	367542	1712	IVW (random)	0.143258	0.234053	0.540489	0.29636	6.10263	18.0681
Cit	strict	6	phecode_380	Disorders of external ear	367542	1712	Weighted median	0.381563	0.265142	0.150125
Cit	strict	6	phecode_380	Disorders of external ear	367542	1712	MR Egger beta	1.30078	0.604814	0.031499	0.749085	1.92754	0
Cit	strict	6	phecode_380	Disorders of external ear	367542	1712	MR Egger intercept	-0.0858613	0.0420208	0.0410223	0.749085	1.92754	0
Cit	full	11	phecode_276	Disorders of fluid, electrolyte, and acid-base balance	367542	19026	IVW (fixed)	0.0391715	0.0567714	0.490203	0.437595	10.0331	0.329769
Cit	full	11	phecode_276	Disorders of fluid, electrolyte, and acid-base balance	367542	19026	IVW (random)	0.0391715	0.0568652	0.490919	0.437595	10.0331	0.329769
Cit	full	11	phecode_276	Disorders of fluid, electrolyte, and acid-base balance	367542	19026	Weighted median	0.0546301	0.0753271	0.468306
Cit	full	11	phecode_276	Disorders of fluid, electrolyte, and acid-base balance	367542	19026	MR Egger beta	0.0901444	0.157713	0.567612	0.358716	9.8991	0
Cit	full	11	phecode_276	Disorders of fluid, electrolyte, and acid-base balance	367542	19026	MR Egger intercept	-0.0034579	0.00990724	0.727069	0.358716	9.8991	0
Cit	strict	6	phecode_276	Disorders of fluid, electrolyte, and acid-base balance	367542	19026	IVW (fixed)	0.015034	0.0656679	0.818915	0.761043	2.60212	0
Cit	strict	6	phecode_276	Disorders of fluid, electrolyte, and acid-base balance	367542	19026	IVW (random)	0.015034	0.0656679	0.818915	0.761043	2.60212	0
Cit	strict	6	phecode_276	Disorders of fluid, electrolyte, and acid-base balance	367542	19026	Weighted median	0.0412157	0.0785854	0.599952
Cit	strict	6	phecode_276	Disorders of fluid, electrolyte, and acid-base balance	367542	19026	MR Egger beta	0.248475	0.187434	0.184951	0.933843	0.833922	0
Cit	strict	6	phecode_276	Disorders of fluid, electrolyte, and acid-base balance	367542	19026	MR Egger intercept	-0.0173157	0.0130219	0.183606	0.933843	0.833922	0
Cit	full	11	phecode_536	Disorders of function of stomach	331107	12879	IVW (fixed)	0.0896127	0.0680061	0.187599	0.598421	8.31168	0
Cit	full	11	phecode_536	Disorders of function of stomach	331107	12879	IVW (random)	0.0896127	0.0680061	0.187599	0.598421	8.31168	0
Cit	full	11	phecode_536	Disorders of function of stomach	331107	12879	Weighted median	0.105829	0.0950613	0.265591
Cit	full	11	phecode_536	Disorders of function of stomach	331107	12879	MR Egger beta	0.0107737	0.180039	0.952282	0.525302	8.08801	0
Cit	full	11	phecode_536	Disorders of function of stomach	331107	12879	MR Egger intercept	0.0053534	0.0113195	0.636259	0.525302	8.08801	0
Cit	strict	6	phecode_536	Disorders of function of stomach	331107	12879	IVW (fixed)	0.0547928	0.0787704	0.486678	0.437386	4.82676	0
Cit	strict	6	phecode_536	Disorders of function of stomach	331107	12879	IVW (random)	0.0547928	0.0787704	0.486678	0.437386	4.82676	0
Cit	strict	6	phecode_536	Disorders of function of stomach	331107	12879	Weighted median	0.0770679	0.104081	0.459022
Cit	strict	6	phecode_536	Disorders of function of stomach	331107	12879	MR Egger beta	0.0190718	0.246456	0.938318	0.308654	4.79804	0
Cit	strict	6	phecode_536	Disorders of function of stomach	331107	12879	MR Egger intercept	0.00265068	0.0171312	0.877036	0.308654	4.79804	0
Cit	full	11	phecode_375	Disorders of lacrimal system	362042	3247	IVW (fixed)	-0.0417507	0.133355	0.75422	0.0290233	20.0243	50.0608
Cit	full	11	phecode_375	Disorders of lacrimal system	362042	3247	IVW (random)	-0.0417507	0.188707	0.8249	0.0290233	20.0243	50.0608
Cit	full	11	phecode_375	Disorders of lacrimal system	362042	3247	Weighted median	-0.00156704	0.199996	0.993748
Cit	full	11	phecode_375	Disorders of lacrimal system	362042	3247	MR Egger beta	0.996104	0.370276	0.00714165	0.356988	9.92016	0
Cit	full	11	phecode_375	Disorders of lacrimal system	362042	3247	MR Egger intercept	-0.0704113	0.0232557	0.00246424	0.356988	9.92016	0
Cit	strict	6	phecode_375	Disorders of lacrimal system	362042	3247	IVW (fixed)	0.188385	0.154136	0.221631	0.19497	7.36364	32.0988
Cit	strict	6	phecode_375	Disorders of lacrimal system	362042	3247	IVW (random)	0.188385	0.187053	0.313876	0.19497	7.36364	32.0988
Cit	strict	6	phecode_375	Disorders of lacrimal system	362042	3247	Weighted median	0.317568	0.199018	0.110561
Cit	strict	6	phecode_375	Disorders of lacrimal system	362042	3247	MR Egger beta	0.800086	0.499148	0.108956	0.271629	5.15633	3.03189
Cit	strict	6	phecode_375	Disorders of lacrimal system	362042	3247	MR Egger intercept	-0.0453533	0.0346592	0.190686	0.271629	5.15633	3.03189
Cit	full	11	phecode_272	Disorders of lipoid metabolism	367542	52174	IVW (fixed)	-0.24508	0.0368365	2.86854e-11	4.16846e-47	245.788	95.9315
Cit	full	11	phecode_272	Disorders of lipoid metabolism	367542	52174	IVW (random)	-0.24508	0.182625	0.1796	4.16846e-47	245.788	95.9315
Cit	full	11	phecode_272	Disorders of lipoid metabolism	367542	52174	Weighted median	-0.117083	0.0512867	0.022436
Cit	full	11	phecode_272	Disorders of lipoid metabolism	367542	52174	MR Egger beta	0.0214558	0.499331	0.965726	5.43707e-46	237.029	95.7811
Cit	full	11	phecode_272	Disorders of lipoid metabolism	367542	52174	MR Egger intercept	-0.018102	0.0313882	0.564134	5.43707e-46	237.029	95.7811
Cit	strict	6	phecode_272	Disorders of lipoid metabolism	367542	52174	IVW (fixed)	-0.0863314	0.0426557	0.0429789	0.0952984	9.36679	46.6199
Cit	strict	6	phecode_272	Disorders of lipoid metabolism	367542	52174	IVW (random)	-0.0863314	0.0583831	0.139219	0.0952984	9.36679	46.6199
Cit	strict	6	phecode_272	Disorders of lipoid metabolism	367542	52174	Weighted median	-0.0982298	0.0523683	0.0606897
Cit	strict	6	phecode_272	Disorders of lipoid metabolism	367542	52174	MR Egger beta	-0.252483	0.163762	0.123129	0.123637	7.24205	30.9588
Cit	strict	6	phecode_272	Disorders of lipoid metabolism	367542	52174	MR Egger intercept	0.0123232	0.0113755	0.278671	0.123637	7.24205	30.9588
Cit	full	11	phecode_626	Disorders of menstruation and other abnormal bleeding from female genital tract	185463	17462	IVW (fixed)	-0.0298504	0.0611514	0.625451	0.0130303	22.4362	55.4291
Cit	full	11	phecode_626	Disorders of menstruation and other abnormal bleeding from female genital tract	185463	17462	IVW (random)	-0.0298504	0.0915969	0.744508	0.0130303	22.4362	55.4291
Cit	full	11	phecode_626	Disorders of menstruation and other abnormal bleeding from female genital tract	185463	17462	Weighted median	-0.00653468	0.0813216	0.935954
Cit	full	11	phecode_626	Disorders of menstruation and other abnormal bleeding from female genital tract	185463	17462	MR Egger beta	0.379922	0.209166	0.0693145	0.0913377	14.9854	33.2684
Cit	full	11	phecode_626	Disorders of menstruation and other abnormal bleeding from female genital tract	185463	17462	MR Egger intercept	-0.027778	0.0131315	0.0343978	0.0913377	14.9854	33.2684
Cit	strict	6	phecode_626	Disorders of menstruation and other abnormal bleeding from female genital tract	185463	17462	IVW (fixed)	-0.0235609	0.0707033	0.738956	0.178793	7.61461	34.3368
Cit	strict	6	phecode_626	Disorders of menstruation and other abnormal bleeding from female genital tract	185463	17462	IVW (random)	-0.0235609	0.0872526	0.787136	0.178793	7.61461	34.3368
Cit	strict	6	phecode_626	Disorders of menstruation and other abnormal bleeding from female genital tract	185463	17462	Weighted median	-0.00149408	0.0853375	0.986031
Cit	strict	6	phecode_626	Disorders of menstruation and other abnormal bleeding from female genital tract	185463	17462	MR Egger beta	0.116531	0.267957	0.663643	0.132534	7.06421	29.2207
Cit	strict	6	phecode_626	Disorders of menstruation and other abnormal bleeding from female genital tract	185463	17462	MR Egger intercept	-0.010391	0.0186131	0.576665	0.132534	7.06421	29.2207
Cit	full	11	phecode_275	Disorders of mineral metabolism	367542	5055	IVW (fixed)	0.0617826	0.106864	0.563168	0.532694	8.99378	0
Cit	full	11	phecode_275	Disorders of mineral metabolism	367542	5055	IVW (random)	0.0617826	0.106864	0.563168	0.532694	8.99378	0
Cit	full	11	phecode_275	Disorders of mineral metabolism	367542	5055	Weighted median	0.101895	0.1412	0.470517
Cit	full	11	phecode_275	Disorders of mineral metabolism	367542	5055	MR Egger beta	0.0328192	0.282291	0.907446	0.438984	8.98149	0
Cit	full	11	phecode_275	Disorders of mineral metabolism	367542	5055	MR Egger intercept	0.0019695	0.0177671	0.911734	0.438984	8.98149	0
Cit	strict	6	phecode_275	Disorders of mineral metabolism	367542	5055	IVW (fixed)	0.148215	0.123811	0.231265	0.747445	2.69133	0
Cit	strict	6	phecode_275	Disorders of mineral metabolism	367542	5055	IVW (random)	0.148215	0.123811	0.231265	0.747445	2.69133	0
Cit	strict	6	phecode_275	Disorders of mineral metabolism	367542	5055	Weighted median	0.147204	0.147815	0.319314
Cit	strict	6	phecode_275	Disorders of mineral metabolism	367542	5055	MR Egger beta	0.391164	0.353098	0.267945	0.70791	2.15154	0
Cit	strict	6	phecode_275	Disorders of mineral metabolism	367542	5055	MR Egger intercept	-0.0180144	0.0245195	0.462523	0.70791	2.15154	0
Cit	full	11	phecode_728	Disorders of muscle, ligament, and fascia	344765	5142	IVW (fixed)	0.108774	0.106574	0.307428	0.0791212	16.7909	40.4439
Cit	full	11	phecode_728	Disorders of muscle, ligament, and fascia	344765	5142	IVW (random)	0.108774	0.138099	0.430901	0.0791212	16.7909	40.4439
Cit	full	11	phecode_728	Disorders of muscle, ligament, and fascia	344765	5142	Weighted median	0.00361195	0.154237	0.981317
Cit	full	11	phecode_728	Disorders of muscle, ligament, and fascia	344765	5142	MR Egger beta	-0.11445	0.377697	0.761874	0.0655541	16.0641	37.7496
Cit	full	11	phecode_728	Disorders of muscle, ligament, and fascia	344765	5142	MR Egger intercept	0.0151106	0.023681	0.523415	0.0655541	16.0641	37.7496
Cit	strict	6	phecode_728	Disorders of muscle, ligament, and fascia	344765	5142	IVW (fixed)	0.0122661	0.123138	0.920652	0.109007	9.00144	44.4534
Cit	strict	6	phecode_728	Disorders of muscle, ligament, and fascia	344765	5142	IVW (random)	0.0122661	0.16522	0.940819	0.109007	9.00144	44.4534
Cit	strict	6	phecode_728	Disorders of muscle, ligament, and fascia	344765	5142	Weighted median	-0.0136729	0.170425	0.936056
Cit	strict	6	phecode_728	Disorders of muscle, ligament, and fascia	344765	5142	MR Egger beta	0.112025	0.522964	0.830383	0.0634152	8.90898	43.8769
Cit	strict	6	phecode_728	Disorders of muscle, ligament, and fascia	344765	5142	MR Egger intercept	-0.00738957	0.0362678	0.838549	0.0634152	8.90898	43.8769
Cit	full	11	phecode_377	Disorders of optic nerve and visual pathways	359421	626	IVW (fixed)	-0.00306403	0.301559	0.991893	0.0537271	18.0741	44.6721
Cit	full	11	phecode_377	Disorders of optic nerve and visual pathways	359421	626	IVW (random)	-0.00306403	0.405415	0.99397	0.0537271	18.0741	44.6721
Cit	full	11	phecode_377	Disorders of optic nerve and visual pathways	359421	626	Weighted median	-0.0660184	0.424284	0.876349
Cit	full	11	phecode_377	Disorders of optic nerve and visual pathways	359421	626	MR Egger beta	-0.106203	1.12681	0.92491	0.0345472	18.0544	44.6119
Cit	full	11	phecode_377	Disorders of optic nerve and visual pathways	359421	626	MR Egger intercept	0.00700277	0.0707973	0.921207	0.0345472	18.0544	44.6119
Cit	strict	6	phecode_377	Disorders of optic nerve and visual pathways	359421	626	IVW (fixed)	-0.152382	0.34993	0.663227	0.132007	8.47332	40.9913
Cit	strict	6	phecode_377	Disorders of optic nerve and visual pathways	359421	626	IVW (random)	-0.152382	0.455537	0.737995	0.132007	8.47332	40.9913
Cit	strict	6	phecode_377	Disorders of optic nerve and visual pathways	359421	626	Weighted median	-0.270522	0.468576	0.563717
Cit	strict	6	phecode_377	Disorders of optic nerve and visual pathways	359421	626	MR Egger beta	-0.657253	1.42546	0.644741	0.0851786	8.1807	38.8806
Cit	strict	6	phecode_377	Disorders of optic nerve and visual pathways	359421	626	MR Egger intercept	0.0374443	0.0989916	0.70524	0.0851786	8.1807	38.8806
Cit	full	11	phecode_352	Disorders of other cranial nerves	352345	2069	IVW (fixed)	-0.13469	0.166282	0.417936	0.6194	8.09662	0
Cit	full	11	phecode_352	Disorders of other cranial nerves	352345	2069	IVW (random)	-0.13469	0.166282	0.417936	0.6194	8.09662	0
Cit	full	11	phecode_352	Disorders of other cranial nerves	352345	2069	Weighted median	-0.111692	0.229237	0.626092
Cit	full	11	phecode_352	Disorders of other cranial nerves	352345	2069	MR Egger beta	-0.371488	0.439796	0.398287	0.558669	7.75836	0
Cit	full	11	phecode_352	Disorders of other cranial nerves	352345	2069	MR Egger intercept	0.0160978	0.0276784	0.560835	0.558669	7.75836	0
Cit	strict	6	phecode_352	Disorders of other cranial nerves	352345	2069	IVW (fixed)	-0.251829	0.192686	0.191233	0.691315	3.05624	0
Cit	strict	6	phecode_352	Disorders of other cranial nerves	352345	2069	IVW (random)	-0.251829	0.192686	0.191233	0.691315	3.05624	0
Cit	strict	6	phecode_352	Disorders of other cranial nerves	352345	2069	Weighted median	-0.277031	0.24262	0.253524
Cit	strict	6	phecode_352	Disorders of other cranial nerves	352345	2069	MR Egger beta	-0.123363	0.551169	0.822897	0.558771	2.99435	0
Cit	strict	6	phecode_352	Disorders of other cranial nerves	352345	2069	MR Egger intercept	-0.00953998	0.0383475	0.803533	0.558771	2.99435	0
Cit	full	11	phecode_252	Disorders of parathyroid gland	362940	1661	IVW (fixed)	-0.251373	0.185186	0.174652	0.65583	7.72344	0
Cit	full	11	phecode_252	Disorders of parathyroid gland	362940	1661	IVW (random)	-0.251373	0.185186	0.174652	0.65583	7.72344	0
Cit	full	11	phecode_252	Disorders of parathyroid gland	362940	1661	Weighted median	-0.0931884	0.240534	0.698444
Cit	full	11	phecode_252	Disorders of parathyroid gland	362940	1661	MR Egger beta	-0.466636	0.486763	0.337735	0.585748	7.49478	0
Cit	full	11	phecode_252	Disorders of parathyroid gland	362940	1661	MR Egger intercept	0.014686	0.0307115	0.632515	0.585748	7.49478	0
Cit	strict	6	phecode_252	Disorders of parathyroid gland	362940	1661	IVW (fixed)	-0.147151	0.215115	0.493937	0.90229	1.59138	0
Cit	strict	6	phecode_252	Disorders of parathyroid gland	362940	1661	IVW (random)	-0.147151	0.215115	0.493937	0.90229	1.59138	0
Cit	strict	6	phecode_252	Disorders of parathyroid gland	362940	1661	Weighted median	-0.08521	0.25401	0.737279
Cit	strict	6	phecode_252	Disorders of parathyroid gland	362940	1661	MR Egger beta	0.0226917	0.612911	0.970467	0.825967	1.5038	0
Cit	strict	6	phecode_252	Disorders of parathyroid gland	362940	1661	MR Egger intercept	-0.0125895	0.0425415	0.76728	0.825967	1.5038	0
Cit	full	11	phecode_604	Disorders of penis	145300	1993	IVW (fixed)	0.153801	0.170333	0.366555	0.354834	11.0345	9.3754
Cit	full	11	phecode_604	Disorders of penis	145300	1993	IVW (random)	0.153801	0.178927	0.390023	0.354834	11.0345	9.3754
Cit	full	11	phecode_604	Disorders of penis	145300	1993	Weighted median	-0.0533623	0.228655	0.815471
Cit	full	11	phecode_604	Disorders of penis	145300	1993	MR Egger beta	-0.576045	0.450656	0.201166	0.536713	7.97455	0
Cit	full	11	phecode_604	Disorders of penis	145300	1993	MR Egger intercept	0.0495921	0.02835	0.0802425	0.536713	7.97455	0
Cit	strict	6	phecode_604	Disorders of penis	145300	1993	IVW (fixed)	-0.0314223	0.197343	0.87349	0.898599	1.62182	0
Cit	strict	6	phecode_604	Disorders of penis	145300	1993	IVW (random)	-0.0314223	0.197343	0.87349	0.898599	1.62182	0
Cit	strict	6	phecode_604	Disorders of penis	145300	1993	Weighted median	-0.129685	0.241706	0.591584
Cit	strict	6	phecode_604	Disorders of penis	145300	1993	MR Egger beta	-0.01185	0.564056	0.983239	0.805113	1.62044	0
Cit	strict	6	phecode_604	Disorders of penis	145300	1993	MR Egger intercept	-0.0014527	0.0392195	0.970453	0.805113	1.62044	0
Cit	full	11	phecode_270	Disorders of protein plasma/amino-acid transport and metabolism	367155	1121	IVW (fixed)	0.0113457	0.225347	0.959845	0.480401	9.55457	0
Cit	full	11	phecode_270	Disorders of protein plasma/amino-acid transport and metabolism	367155	1121	IVW (random)	0.0113457	0.225347	0.959845	0.480401	9.55457	0
Cit	full	11	phecode_270	Disorders of protein plasma/amino-acid transport and metabolism	367155	1121	Weighted median	0.379619	0.300808	0.206951
Cit	full	11	phecode_270	Disorders of protein plasma/amino-acid transport and metabolism	367155	1121	MR Egger beta	0.887389	0.593203	0.134672	0.636514	7.00581	0
Cit	full	11	phecode_270	Disorders of protein plasma/amino-acid transport and metabolism	367155	1121	MR Egger intercept	-0.0595699	0.0373132	0.110381	0.636514	7.00581	0
Cit	strict	6	phecode_270	Disorders of protein plasma/amino-acid transport and metabolism	367155	1121	IVW (fixed)	0.280213	0.261119	0.283215	0.559363	3.9312	0
Cit	strict	6	phecode_270	Disorders of protein plasma/amino-acid transport and metabolism	367155	1121	IVW (random)	0.280213	0.261119	0.283215	0.559363	3.9312	0
Cit	strict	6	phecode_270	Disorders of protein plasma/amino-acid transport and metabolism	367155	1121	Weighted median	0.401114	0.309598	0.195114
Cit	strict	6	phecode_270	Disorders of protein plasma/amino-acid transport and metabolism	367155	1121	MR Egger beta	1.15246	0.74343	0.121095	0.669704	2.3609	0
Cit	strict	6	phecode_270	Disorders of protein plasma/amino-acid transport and metabolism	367155	1121	MR Egger intercept	-0.0646197	0.0515672	0.210164	0.669704	2.3609	0
Cit	full	11	phecode_367	Disorders of refraction and accommodation; blindness and low vision	367542	7081	IVW (fixed)	0.00247717	0.091102	0.978307	0.0661562	17.3906	42.4976
Cit	full	11	phecode_367	Disorders of refraction and accommodation; blindness and low vision	367542	7081	IVW (random)	0.00247717	0.120139	0.983549	0.0661562	17.3906	42.4976
Cit	full	11	phecode_367	Disorders of refraction and accommodation; blindness and low vision	367542	7081	Weighted median	0.103484	0.120974	0.392319
Cit	full	11	phecode_367	Disorders of refraction and accommodation; blindness and low vision	367542	7081	MR Egger beta	0.5167	0.280195	0.0651721	0.207286	12.1081	17.4103
Cit	full	11	phecode_367	Disorders of refraction and accommodation; blindness and low vision	367542	7081	MR Egger intercept	-0.0348711	0.0175979	0.04753	0.207286	12.1081	17.4103
Cit	strict	6	phecode_367	Disorders of refraction and accommodation; blindness and low vision	367542	7081	IVW (fixed)	0.134419	0.105202	0.201345	0.904398	1.57382	0
Cit	strict	6	phecode_367	Disorders of refraction and accommodation; blindness and low vision	367542	7081	IVW (random)	0.134419	0.105202	0.201345	0.904398	1.57382	0
Cit	strict	6	phecode_367	Disorders of refraction and accommodation; blindness and low vision	367542	7081	Weighted median	0.155672	0.124293	0.2104
Cit	strict	6	phecode_367	Disorders of refraction and accommodation; blindness and low vision	367542	7081	MR Egger beta	0.259289	0.30088	0.388815	0.848081	1.37759	0
Cit	strict	6	phecode_367	Disorders of refraction and accommodation; blindness and low vision	367542	7081	MR Egger intercept	-0.00927084	0.0209286	0.657785	0.848081	1.37759	0
Cit	full	11	phecode_705	Disorders of sweat glands	357940	265	IVW (fixed)	0.239432	0.459194	0.602075	0.0289955	20.0273	50.0682
Cit	full	11	phecode_705	Disorders of sweat glands	357940	265	IVW (random)	0.239432	0.649842	0.71254	0.0289955	20.0273	50.0682
Cit	full	11	phecode_705	Disorders of sweat glands	357940	265	Weighted median	1.40918	0.710824	0.0474279
Cit	full	11	phecode_705	Disorders of sweat glands	357940	265	MR Egger beta	0.359372	1.79196	0.841053	0.0178162	20.0156	50.0391
Cit	full	11	phecode_705	Disorders of sweat glands	357940	265	MR Egger intercept	-0.0082164	0.11344	0.94226	0.0178162	20.0156	50.0391
Cit	strict	6	phecode_705	Disorders of sweat glands	357940	265	IVW (fixed)	0.236403	0.537331	0.659968	0.00808262	15.6004	67.9495
Cit	strict	6	phecode_705	Disorders of sweat glands	357940	265	IVW (random)	0.236403	0.949128	0.803304	0.00808262	15.6004	67.9495
Cit	strict	6	phecode_705	Disorders of sweat glands	357940	265	Weighted median	1.15476	0.753277	0.12528
Cit	strict	6	phecode_705	Disorders of sweat glands	357940	265	MR Egger beta	2.75306	2.70414	0.308634	0.0139362	12.5099	60.0317
Cit	strict	6	phecode_705	Disorders of sweat glands	357940	265	MR Egger intercept	-0.186415	0.187528	0.32019	0.0139362	12.5099	60.0317
Cit	full	11	phecode_337	Disorders of the autonomic nervous system	349227	552	IVW (fixed)	-0.0723518	0.318541	0.820319	0.551635	8.79529	0
Cit	full	11	phecode_337	Disorders of the autonomic nervous system	349227	552	IVW (random)	-0.0723518	0.318541	0.820319	0.551635	8.79529	0
Cit	full	11	phecode_337	Disorders of the autonomic nervous system	349227	552	Weighted median	0.287778	0.426838	0.500178
Cit	full	11	phecode_337	Disorders of the autonomic nervous system	349227	552	MR Egger beta	0.00997842	0.835266	0.990468	0.457455	8.78392	0
Cit	full	11	phecode_337	Disorders of the autonomic nervous system	349227	552	MR Egger intercept	-0.00562388	0.052744	0.915086	0.457455	8.78392	0
Cit	strict	6	phecode_337	Disorders of the autonomic nervous system	349227	552	IVW (fixed)	0.075827	0.372082	0.838517	0.727823	2.81928	0
Cit	strict	6	phecode_337	Disorders of the autonomic nervous system	349227	552	IVW (random)	0.075827	0.372082	0.838517	0.727823	2.81928	0
Cit	strict	6	phecode_337	Disorders of the autonomic nervous system	349227	552	Weighted median	0.371353	0.45781	0.417279
Cit	strict	6	phecode_337	Disorders of the autonomic nervous system	349227	552	MR Egger beta	0.906775	1.05975	0.392192	0.714061	2.11803	0
Cit	strict	6	phecode_337	Disorders of the autonomic nervous system	349227	552	MR Egger intercept	-0.0615552	0.0735066	0.402362	0.714061	2.11803	0
Cit	full	11	phecode_360	Disorders of the globe	350253	493	IVW (fixed)	-0.0183338	0.341703	0.957211	0.556248	8.74724	0
Cit	full	11	phecode_360	Disorders of the globe	350253	493	IVW (random)	-0.0183338	0.341703	0.957211	0.556248	8.74724	0
Cit	full	11	phecode_360	Disorders of the globe	350253	493	Weighted median	0.224237	0.452635	0.620316
Cit	full	11	phecode_360	Disorders of the globe	350253	493	MR Egger beta	0.407651	0.905332	0.65251	0.485708	8.48906	0
Cit	full	11	phecode_360	Disorders of the globe	350253	493	MR Egger intercept	-0.0289936	0.0570616	0.611376	0.485708	8.48906	0
Cit	strict	6	phecode_360	Disorders of the globe	350253	493	IVW (fixed)	-0.106892	0.394314	0.786327	0.345033	5.61938	11.0222
Cit	strict	6	phecode_360	Disorders of the globe	350253	493	IVW (random)	-0.106892	0.418024	0.798177	0.345033	5.61938	11.0222
Cit	strict	6	phecode_360	Disorders of the globe	350253	493	Weighted median	0.104943	0.480272	0.827034
Cit	strict	6	phecode_360	Disorders of the globe	350253	493	MR Egger beta	1.37455	1.13602	0.226287	0.450191	3.68582	0
Cit	strict	6	phecode_360	Disorders of the globe	350253	493	MR Egger intercept	-0.110318	0.0793355	0.16437	0.450191	3.68582	0
Cit	full	11	phecode_253	Disorders of the pituitary gland and its hypothalamic control	362392	1113	IVW (fixed)	0.177173	0.227131	0.435361	0.0107267	23.0054	56.5319
Cit	full	11	phecode_253	Disorders of the pituitary gland and its hypothalamic control	362392	1113	IVW (random)	0.177173	0.344501	0.607049	0.0107267	23.0054	56.5319
Cit	full	11	phecode_253	Disorders of the pituitary gland and its hypothalamic control	362392	1113	Weighted median	-0.0773733	0.315326	0.806166
Cit	full	11	phecode_253	Disorders of the pituitary gland and its hypothalamic control	362392	1113	MR Egger beta	-1.20177	0.829412	0.147355	0.0495768	16.9455	40.9872
Cit	full	11	phecode_253	Disorders of the pituitary gland and its hypothalamic control	362392	1113	MR Egger intercept	0.0935468	0.0521436	0.0728094	0.0495768	16.9455	40.9872
Cit	strict	6	phecode_253	Disorders of the pituitary gland and its hypothalamic control	362392	1113	IVW (fixed)	-0.2969	0.262705	0.258407	0.333623	5.7277	12.705
Cit	strict	6	phecode_253	Disorders of the pituitary gland and its hypothalamic control	362392	1113	IVW (random)	-0.2969	0.281173	0.290999	0.333623	5.7277	12.705
Cit	strict	6	phecode_253	Disorders of the pituitary gland and its hypothalamic control	362392	1113	Weighted median	-0.194439	0.326954	0.552045
Cit	strict	6	phecode_253	Disorders of the pituitary gland and its hypothalamic control	362392	1113	MR Egger beta	-0.319909	0.900199	0.722308	0.220514	5.72664	12.6887
Cit	strict	6	phecode_253	Disorders of the pituitary gland and its hypothalamic control	362392	1113	MR Egger intercept	0.00170979	0.0626827	0.978239	0.220514	5.72664	12.6887
Cit	full	11	phecode_520	Disorders of tooth development	358340	2508	IVW (fixed)	0.0157683	0.152188	0.917478	0.194629	13.5479	26.1879
Cit	full	11	phecode_520	Disorders of tooth development	358340	2508	IVW (random)	0.0157683	0.177139	0.929069	0.194629	13.5479	26.1879
Cit	full	11	phecode_520	Disorders of tooth development	358340	2508	Weighted median	0.107858	0.214524	0.615121
Cit	full	11	phecode_520	Disorders of tooth development	358340	2508	MR Egger beta	0.0214915	0.496606	0.965481	0.139349	13.5477	26.1866
Cit	full	11	phecode_520	Disorders of tooth development	358340	2508	MR Egger intercept	-0.000387895	0.0311882	0.990077	0.139349	13.5477	26.1866
Cit	strict	6	phecode_520	Disorders of tooth development	358340	2508	IVW (fixed)	-0.0249046	0.175552	0.887187	0.048547	11.1467	55.1438
Cit	strict	6	phecode_520	Disorders of tooth development	358340	2508	IVW (random)	-0.0249046	0.262117	0.924304	0.048547	11.1467	55.1438
Cit	strict	6	phecode_520	Disorders of tooth development	358340	2508	Weighted median	0.126812	0.234705	0.588987
Cit	strict	6	phecode_520	Disorders of tooth development	358340	2508	MR Egger beta	-0.0546301	0.839702	0.948127	0.0250056	11.1428	55.1278
Cit	strict	6	phecode_520	Disorders of tooth development	358340	2508	MR Egger intercept	0.00220902	0.0584794	0.969868	0.0250056	11.1428	55.1278
Cit	full	11	phecode_562	Diverticulosis and diverticulitis	297259	187	IVW (fixed)	0.394968	0.555777	0.477296	0.282009	12.0457	16.9829
Cit	full	11	phecode_562	Diverticulosis and diverticulitis	297259	187	IVW (random)	0.394968	0.609982	0.517303	0.282009	12.0457	16.9829
Cit	full	11	phecode_562	Diverticulosis and diverticulitis	297259	187	Weighted median	0.00954492	0.796513	0.990439
Cit	full	11	phecode_562	Diverticulosis and diverticulitis	297259	187	MR Egger beta	1.36777	1.65262	0.407877	0.241321	11.5268	13.2454
Cit	full	11	phecode_562	Diverticulosis and diverticulitis	297259	187	MR Egger intercept	-0.0659381	0.103587	0.524421	0.241321	11.5268	13.2454
Cit	strict	6	phecode_562	Diverticulosis and diverticulitis	297259	187	IVW (fixed)	1.0579	0.641334	0.099038	0.300096	6.06343	17.5384
Cit	strict	6	phecode_562	Diverticulosis and diverticulitis	297259	187	IVW (random)	1.0579	0.706249	0.134155	0.300096	6.06343	17.5384
Cit	strict	6	phecode_562	Diverticulosis and diverticulitis	297259	187	Weighted median	0.206349	0.870496	0.81262
Cit	strict	6	phecode_562	Diverticulosis and diverticulitis	297259	187	MR Egger beta	0.969822	2.2334	0.664117	0.194658	6.06073	17.5017
Cit	strict	6	phecode_562	Diverticulosis and diverticulitis	297259	187	MR Egger intercept	0.00649951	0.154165	0.966372	0.194658	6.06073	17.5017
Cit	full	11	phecode_694	Dyschromia and Vitiligo	355025	1470	IVW (fixed)	0.27074	0.197505	0.170437	0.728821	6.96419	0
Cit	full	11	phecode_694	Dyschromia and Vitiligo	355025	1470	IVW (random)	0.27074	0.197505	0.170437	0.728821	6.96419	0
Cit	full	11	phecode_694	Dyschromia and Vitiligo	355025	1470	Weighted median	0.379326	0.261548	0.146972
Cit	full	11	phecode_694	Dyschromia and Vitiligo	355025	1470	MR Egger beta	1.00796	0.522361	0.0536527	0.864487	4.64009	0
Cit	full	11	phecode_694	Dyschromia and Vitiligo	355025	1470	MR Egger intercept	-0.0500045	0.0328006	0.127384	0.864487	4.64009	0
Cit	strict	6	phecode_694	Dyschromia and Vitiligo	355025	1470	IVW (fixed)	0.435475	0.228315	0.0564759	0.471828	4.56051	0
Cit	strict	6	phecode_694	Dyschromia and Vitiligo	355025	1470	IVW (random)	0.435475	0.228315	0.0564759	0.471828	4.56051	0
Cit	strict	6	phecode_694	Dyschromia and Vitiligo	355025	1470	Weighted median	0.60641	0.280071	0.0303723
Cit	strict	6	phecode_694	Dyschromia and Vitiligo	355025	1470	MR Egger beta	1.24124	0.65066	0.0564355	0.589833	2.8116	0
Cit	strict	6	phecode_694	Dyschromia and Vitiligo	355025	1470	MR Egger intercept	-0.0597109	0.0451512	0.186013	0.589833	2.8116	0
Cit	full	11	phecode_636	Early or threatened labor; hemorrhage in early pregnancy	195414	2391	IVW (fixed)	0.146888	0.159709	0.357719	0.840611	5.68987	0
Cit	full	11	phecode_636	Early or threatened labor; hemorrhage in early pregnancy	195414	2391	IVW (random)	0.146888	0.159709	0.357719	0.840611	5.68987	0
Cit	full	11	phecode_636	Early or threatened labor; hemorrhage in early pregnancy	195414	2391	Weighted median	0.167512	0.208858	0.422532
Cit	full	11	phecode_636	Early or threatened labor; hemorrhage in early pregnancy	195414	2391	MR Egger beta	0.432017	0.423086	0.307203	0.820124	5.16022	0
Cit	full	11	phecode_636	Early or threatened labor; hemorrhage in early pregnancy	195414	2391	MR Egger intercept	-0.0193739	0.026621	0.466754	0.820124	5.16022	0
Cit	strict	6	phecode_636	Early or threatened labor; hemorrhage in early pregnancy	195414	2391	IVW (fixed)	0.22984	0.184796	0.21359	0.847975	2.00845	0
Cit	strict	6	phecode_636	Early or threatened labor; hemorrhage in early pregnancy	195414	2391	IVW (random)	0.22984	0.184796	0.21359	0.847975	2.00845	0
Cit	strict	6	phecode_636	Early or threatened labor; hemorrhage in early pregnancy	195414	2391	Weighted median	0.209479	0.226126	0.35425
Cit	strict	6	phecode_636	Early or threatened labor; hemorrhage in early pregnancy	195414	2391	MR Egger beta	0.419323	0.52739	0.426561	0.761251	1.86129	0
Cit	strict	6	phecode_636	Early or threatened labor; hemorrhage in early pregnancy	195414	2391	MR Egger intercept	-0.0140586	0.0366487	0.701272	0.761251	1.86129	0
Cit	full	11	phecode_990	Effects radiation NOS	359668	8174	IVW (fixed)	0.0891564	0.0846333	0.292138	0.0118207	22.722	55.9897
Cit	full	11	phecode_990	Effects radiation NOS	359668	8174	IVW (random)	0.0891564	0.127575	0.484641	0.0118207	22.722	55.9897
Cit	full	11	phecode_990	Effects radiation NOS	359668	8174	Weighted median	-0.0371556	0.117549	0.751937
Cit	full	11	phecode_990	Effects radiation NOS	359668	8174	MR Egger beta	-0.461881	0.294864	0.117251	0.0748055	15.6394	36.0588
Cit	full	11	phecode_990	Effects radiation NOS	359668	8174	MR Egger intercept	0.0374322	0.0185412	0.0435008	0.0748055	15.6394	36.0588
Cit	strict	6	phecode_990	Effects radiation NOS	359668	8174	IVW (fixed)	0.119659	0.097925	0.22173	0.0111108	14.8307	66.2861
Cit	strict	6	phecode_990	Effects radiation NOS	359668	8174	IVW (random)	0.119659	0.168651	0.478012	0.0111108	14.8307	66.2861
Cit	strict	6	phecode_990	Effects radiation NOS	359668	8174	Weighted median	-0.0115394	0.129542	0.929019
Cit	strict	6	phecode_990	Effects radiation NOS	359668	8174	MR Egger beta	-0.463369	0.438069	0.290168	0.0429543	9.85433	49.2609
Cit	strict	6	phecode_990	Effects radiation NOS	359668	8174	MR Egger intercept	0.0432176	0.030408	0.155242	0.0429543	9.85433	49.2609
Cit	full	11	phecode_506	Empyema and pneumothorax	345831	1915	IVW (fixed)	0.0398988	0.172656	0.817246	0.809762	6.06513	0
Cit	full	11	phecode_506	Empyema and pneumothorax	345831	1915	IVW (random)	0.0398988	0.172656	0.817246	0.809762	6.06513	0
Cit	full	11	phecode_506	Empyema and pneumothorax	345831	1915	Weighted median	0.106837	0.228996	0.640827
Cit	full	11	phecode_506	Empyema and pneumothorax	345831	1915	MR Egger beta	-0.4131	0.456223	0.365212	0.841705	4.91441	0
Cit	full	11	phecode_506	Empyema and pneumothorax	345831	1915	MR Egger intercept	0.0308316	0.0287416	0.283398	0.841705	4.91441	0
Cit	strict	6	phecode_506	Empyema and pneumothorax	345831	1915	IVW (fixed)	-0.00475913	0.200175	0.981032	0.842368	2.04869	0
Cit	strict	6	phecode_506	Empyema and pneumothorax	345831	1915	IVW (random)	-0.00475913	0.200175	0.981032	0.842368	2.04869	0
Cit	strict	6	phecode_506	Empyema and pneumothorax	345831	1915	Weighted median	-0.00453197	0.244756	0.985227
Cit	strict	6	phecode_506	Empyema and pneumothorax	345831	1915	MR Egger beta	0.163957	0.571727	0.774285	0.745058	1.94944	0
Cit	strict	6	phecode_506	Empyema and pneumothorax	345831	1915	MR Egger intercept	-0.0125196	0.03974	0.752732	0.745058	1.94944	0
Cit	full	11	phecode_323	Encephalitis	366571	481	IVW (fixed)	-0.391376	0.339797	0.249406	0.58477	8.45205	0
Cit	full	11	phecode_323	Encephalitis	366571	481	IVW (random)	-0.391376	0.339797	0.249406	0.58477	8.45205	0
Cit	full	11	phecode_323	Encephalitis	366571	481	Weighted median	-0.437802	0.450597	0.331247
Cit	full	11	phecode_323	Encephalitis	366571	481	MR Egger beta	-0.975481	0.887115	0.271502	0.539802	7.94397	0
Cit	full	11	phecode_323	Encephalitis	366571	481	MR Egger intercept	0.0401116	0.0562737	0.475973	0.539802	7.94397	0
Cit	strict	6	phecode_323	Encephalitis	366571	481	IVW (fixed)	-0.146952	0.397818	0.711834	0.806782	2.29649	0
Cit	strict	6	phecode_323	Encephalitis	366571	481	IVW (random)	-0.146952	0.397818	0.711834	0.806782	2.29649	0
Cit	strict	6	phecode_323	Encephalitis	366571	481	Weighted median	-0.193445	0.484557	0.689731
Cit	strict	6	phecode_323	Encephalitis	366571	481	MR Egger beta	-0.18065	1.1335	0.873375	0.681592	2.29548	0
Cit	strict	6	phecode_323	Encephalitis	366571	481	MR Egger intercept	0.00249841	0.0786916	0.974672	0.681592	2.29548	0
Cit	full	11	phecode_621	Endometrial hyperplasia	186839	1011	IVW (fixed)	0.220323	0.23793	0.354447	0.988045	2.67658	0
Cit	full	11	phecode_621	Endometrial hyperplasia	186839	1011	IVW (random)	0.220323	0.23793	0.354447	0.988045	2.67658	0
Cit	full	11	phecode_621	Endometrial hyperplasia	186839	1011	Weighted median	0.207964	0.305373	0.49586
Cit	full	11	phecode_621	Endometrial hyperplasia	186839	1011	MR Egger beta	0.263099	0.629069	0.675775	0.97592	2.67119	0
Cit	full	11	phecode_621	Endometrial hyperplasia	186839	1011	MR Egger intercept	-0.00290895	0.0396008	0.941443	0.97592	2.67119	0
Cit	strict	6	phecode_621	Endometrial hyperplasia	186839	1011	IVW (fixed)	0.215741	0.275672	0.433862	0.894898	1.65194	0
Cit	strict	6	phecode_621	Endometrial hyperplasia	186839	1011	IVW (random)	0.215741	0.275672	0.433862	0.894898	1.65194	0
Cit	strict	6	phecode_621	Endometrial hyperplasia	186839	1011	Weighted median	0.20586	0.331437	0.534525
Cit	strict	6	phecode_621	Endometrial hyperplasia	186839	1011	MR Egger beta	0.894202	0.787382	0.256097	0.937676	0.805745	0
Cit	strict	6	phecode_621	Endometrial hyperplasia	186839	1011	MR Egger intercept	-0.0503478	0.0547325	0.357631	0.937676	0.805745	0
Cit	full	11	phecode_615	Endometriosis	193196	4092	IVW (fixed)	0.0368382	0.120121	0.75909	0.448061	9.9141	0
Cit	full	11	phecode_615	Endometriosis	193196	4092	IVW (random)	0.0368382	0.120121	0.75909	0.448061	9.9141	0
Cit	full	11	phecode_615	Endometriosis	193196	4092	Weighted median	0.143315	0.171473	0.403275
Cit	full	11	phecode_615	Endometriosis	193196	4092	MR Egger beta	-0.107468	0.329749	0.744492	0.377516	9.674	0
Cit	full	11	phecode_615	Endometriosis	193196	4092	MR Egger intercept	0.00978773	0.0207091	0.636477	0.377516	9.674	0
Cit	strict	6	phecode_615	Endometriosis	193196	4092	IVW (fixed)	0.134205	0.138851	0.333776	0.342702	5.64128	11.3677
Cit	strict	6	phecode_615	Endometriosis	193196	4092	IVW (random)	0.134205	0.147487	0.362852	0.342702	5.64128	11.3677
Cit	strict	6	phecode_615	Endometriosis	193196	4092	Weighted median	0.179324	0.176126	0.308602
Cit	strict	6	phecode_615	Endometriosis	193196	4092	MR Egger beta	-0.413019	0.395963	0.296914	0.483442	3.46355	0
Cit	strict	6	phecode_615	Endometriosis	193196	4092	MR Egger intercept	0.040585	0.0275019	0.140021	0.483442	3.46355	0
Cit	full	11	EO_10_9_L_bl	Eosinophil count	353711		IVW (fixed)	0.0119104	0.0126908	0.347984	1.63194e-26	146.881	93.1918
Cit	full	11	EO_10_9_L_bl	Eosinophil count	353711		IVW (random)	0.0119104	0.0486377	0.806549	1.63194e-26	146.881	93.1918
Cit	full	11	EO_10_9_L_bl	Eosinophil count	353711		Weighted median	-0.00888419	0.016948	0.600136
Cit	full	11	EO_10_9_L_bl	Eosinophil count	353711		MR Egger beta	0.0219879	0.135632	0.871215	4.10176e-27	146.776	93.1869
Cit	full	11	EO_10_9_L_bl	Eosinophil count	353711		MR Egger intercept	-0.000684256	0.00852656	0.936039	4.10176e-27	146.776	93.1869
Cit	strict	6	EO_10_9_L_bl	Eosinophil count	353711		IVW (fixed)	-0.0276074	0.0146855	0.06012	6.41658e-05	26.7374	81.2996
Cit	strict	6	EO_10_9_L_bl	Eosinophil count	353711		IVW (random)	-0.0276074	0.0339596	0.416248	6.41658e-05	26.7374	81.2996
Cit	strict	6	EO_10_9_L_bl	Eosinophil count	353711		Weighted median	-0.0130894	0.017643	0.458144
Cit	strict	6	EO_10_9_L_bl	Eosinophil count	353711		MR Egger beta	0.114855	0.07727	0.13717	0.00875606	13.582	63.1864
Cit	strict	6	EO_10_9_L_bl	Eosinophil count	353711		MR Egger intercept	-0.0105708	0.00537039	0.0490278	0.00875606	13.582	63.1864
Cit	full	11	phecode_345	Epilepsy, recurrent seizures, convulsions	353396	4721	IVW (fixed)	-0.0706646	0.110322	0.521826	0.0404855	18.9825	47.3199
Cit	full	11	phecode_345	Epilepsy, recurrent seizures, convulsions	353396	4721	IVW (random)	-0.0706646	0.151998	0.641999	0.0404855	18.9825	47.3199
Cit	full	11	phecode_345	Epilepsy, recurrent seizures, convulsions	353396	4721	Weighted median	-0.0549249	0.153497	0.720475
Cit	full	11	phecode_345	Epilepsy, recurrent seizures, convulsions	353396	4721	MR Egger beta	-0.90451	0.296423	0.00227764	0.404414	9.36355	0
Cit	full	11	phecode_345	Epilepsy, recurrent seizures, convulsions	353396	4721	MR Egger intercept	0.0567802	0.0186738	0.00236076	0.404414	9.36355	0
Cit	strict	6	phecode_345	Epilepsy, recurrent seizures, convulsions	353396	4721	IVW (fixed)	-0.13329	0.128163	0.298339	0.491157	4.41632	0
Cit	strict	6	phecode_345	Epilepsy, recurrent seizures, convulsions	353396	4721	IVW (random)	-0.13329	0.128163	0.298339	0.491157	4.41632	0
Cit	strict	6	phecode_345	Epilepsy, recurrent seizures, convulsions	353396	4721	Weighted median	-0.0704134	0.161007	0.661872
Cit	strict	6	phecode_345	Epilepsy, recurrent seizures, convulsions	353396	4721	MR Egger beta	-0.469641	0.365162	0.198402	0.485722	3.4487	0
Cit	strict	6	phecode_345	Epilepsy, recurrent seizures, convulsions	353396	4721	MR Egger intercept	0.0249349	0.0253486	0.325273	0.485722	3.4487	0
Cit	full	11	phecode_477	Epistaxis or throat hemorrhage	349230	3570	IVW (fixed)	-0.0906061	0.127051	0.475753	0.989846	2.56812	0
Cit	full	11	phecode_477	Epistaxis or throat hemorrhage	349230	3570	IVW (random)	-0.0906061	0.127051	0.475753	0.989846	2.56812	0
Cit	full	11	phecode_477	Epistaxis or throat hemorrhage	349230	3570	Weighted median	-0.0775333	0.162023	0.632271
Cit	full	11	phecode_477	Epistaxis or throat hemorrhage	349230	3570	MR Egger beta	0.0452122	0.335384	0.892764	0.984019	2.37664	0
Cit	full	11	phecode_477	Epistaxis or throat hemorrhage	349230	3570	MR Egger intercept	-0.00923526	0.0211055	0.661694	0.984019	2.37664	0
Cit	strict	6	phecode_477	Epistaxis or throat hemorrhage	349230	3570	IVW (fixed)	0.00193595	0.147218	0.989508	0.988002	0.600027	0
Cit	strict	6	phecode_477	Epistaxis or throat hemorrhage	349230	3570	IVW (random)	0.00193595	0.147218	0.989508	0.988002	0.600027	0
Cit	strict	6	phecode_477	Epistaxis or throat hemorrhage	349230	3570	Weighted median	0.0483929	0.173457	0.780252
Cit	strict	6	phecode_477	Epistaxis or throat hemorrhage	349230	3570	MR Egger beta	0.15913	0.420066	0.704821	0.979039	0.440384	0
Cit	strict	6	phecode_477	Epistaxis or throat hemorrhage	349230	3570	MR Egger intercept	-0.011658	0.0291776	0.689485	0.979039	0.440384	0
Cit	full	11	phecode_690	Erythematosquamous dermatosis	358128	4573	IVW (fixed)	0.0836193	0.112367	0.45678	0.0570985	17.8756	44.0579
Cit	full	11	phecode_690	Erythematosquamous dermatosis	358128	4573	IVW (random)	0.0836193	0.150235	0.577807	0.0570985	17.8756	44.0579
Cit	full	11	phecode_690	Erythematosquamous dermatosis	358128	4573	Weighted median	0.337218	0.163118	0.0387037
Cit	full	11	phecode_690	Erythematosquamous dermatosis	358128	4573	MR Egger beta	0.0957291	0.41766	0.818711	0.0366679	17.8737	44.0518
Cit	full	11	phecode_690	Erythematosquamous dermatosis	358128	4573	MR Egger intercept	-0.000823726	0.0262886	0.975003	0.0366679	17.8737	44.0518
Cit	strict	6	phecode_690	Erythematosquamous dermatosis	358128	4573	IVW (fixed)	0.26697	0.130262	0.0404146	0.582575	3.77276	0
Cit	strict	6	phecode_690	Erythematosquamous dermatosis	358128	4573	IVW (random)	0.26697	0.130262	0.0404146	0.582575	3.77276	0
Cit	strict	6	phecode_690	Erythematosquamous dermatosis	358128	4573	Weighted median	0.351334	0.164693	0.0329027
Cit	strict	6	phecode_690	Erythematosquamous dermatosis	358128	4573	MR Egger beta	-0.0522232	0.372061	0.888374	0.568941	2.93393	0
Cit	strict	6	phecode_690	Erythematosquamous dermatosis	358128	4573	MR Egger intercept	0.0236837	0.0258592	0.359734	0.568941	2.93393	0
Cit	full	11	phecode_695	Erythematous conditions	357323	3768	IVW (fixed)	-0.208332	0.123656	0.0920321	0.38028	10.7134	6.65878
Cit	full	11	phecode_695	Erythematous conditions	357323	3768	IVW (random)	-0.208332	0.127991	0.103585	0.38028	10.7134	6.65878
Cit	full	11	phecode_695	Erythematous conditions	357323	3768	Weighted median	-0.240267	0.164391	0.143862
Cit	full	11	phecode_695	Erythematous conditions	357323	3768	MR Egger beta	0.00540834	0.347565	0.987585	0.333575	10.2123	2.07871
Cit	full	11	phecode_695	Erythematous conditions	357323	3768	MR Egger intercept	-0.0145082	0.021832	0.506345	0.333575	10.2123	2.07871
Cit	strict	6	phecode_695	Erythematous conditions	357323	3768	IVW (fixed)	-0.190126	0.143115	0.184016	0.0865511	9.62606	48.0577
Cit	strict	6	phecode_695	Erythematous conditions	357323	3768	IVW (random)	-0.190126	0.198575	0.338337	0.0865511	9.62606	48.0577
Cit	strict	6	phecode_695	Erythematous conditions	357323	3768	Weighted median	-0.179108	0.17821	0.314877
Cit	strict	6	phecode_695	Erythematous conditions	357323	3768	MR Egger beta	0.0884402	0.613519	0.88538	0.0588559	9.09137	45.0028
Cit	strict	6	phecode_695	Erythematous conditions	357323	3768	MR Egger intercept	-0.0206312	0.042536	0.627655	0.0588559	9.09137	45.0028
Cit	full	11	phecode_643	Excessive vomiting in pregnancy	198815	212	IVW (fixed)	-0.0341716	0.516063	0.947206	0.036276	19.3291	48.2646
Cit	full	11	phecode_643	Excessive vomiting in pregnancy	198815	212	IVW (random)	-0.0341716	0.717478	0.962013	0.036276	19.3291	48.2646
Cit	full	11	phecode_643	Excessive vomiting in pregnancy	198815	212	Weighted median	-0.30379	0.776212	0.69552
Cit	full	11	phecode_643	Excessive vomiting in pregnancy	198815	212	MR Egger beta	-0.758159	1.94791	0.697116	0.0253034	18.987	47.3325
Cit	full	11	phecode_643	Excessive vomiting in pregnancy	198815	212	MR Egger intercept	0.0495188	0.122973	0.687182	0.0253034	18.987	47.3325
Cit	strict	6	phecode_643	Excessive vomiting in pregnancy	198815	212	IVW (fixed)	0.149243	0.597697	0.802821	0.0512786	11.0051	54.5666
Cit	strict	6	phecode_643	Excessive vomiting in pregnancy	198815	212	IVW (random)	0.149243	0.886735	0.866342	0.0512786	11.0051	54.5666
Cit	strict	6	phecode_643	Excessive vomiting in pregnancy	198815	212	Weighted median	-0.331383	0.829478	0.689519
Cit	strict	6	phecode_643	Excessive vomiting in pregnancy	198815	212	MR Egger beta	0.41756	2.79793	0.881365	0.026832	10.9763	54.4472
Cit	strict	6	phecode_643	Excessive vomiting in pregnancy	198815	212	MR Egger intercept	-0.0198155	0.193261	0.918334	0.026832	10.9763	54.4472
Cit	full	11	phecode_333	Extrapyramidal disease and abnormal movement disorders	350254	1579	IVW (fixed)	-0.157903	0.190235	0.406514	0.55551	8.75492	0
Cit	full	11	phecode_333	Extrapyramidal disease and abnormal movement disorders	350254	1579	IVW (random)	-0.157903	0.190235	0.406514	0.55551	8.75492	0
Cit	full	11	phecode_333	Extrapyramidal disease and abnormal movement disorders	350254	1579	Weighted median	-0.133243	0.242828	0.583203
Cit	full	11	phecode_333	Extrapyramidal disease and abnormal movement disorders	350254	1579	MR Egger beta	0.303152	0.503814	0.547365	0.556643	7.7782	0
Cit	full	11	phecode_333	Extrapyramidal disease and abnormal movement disorders	350254	1579	MR Egger intercept	-0.0312887	0.0316594	0.323011	0.556643	7.7782	0
Cit	strict	6	phecode_333	Extrapyramidal disease and abnormal movement disorders	350254	1579	IVW (fixed)	-0.200701	0.220376	0.362442	0.31227	5.93829	15.8007
Cit	strict	6	phecode_333	Extrapyramidal disease and abnormal movement disorders	350254	1579	IVW (random)	-0.200701	0.240165	0.403335	0.31227	5.93829	15.8007
Cit	strict	6	phecode_333	Extrapyramidal disease and abnormal movement disorders	350254	1579	Weighted median	-0.112586	0.261181	0.66642
Cit	strict	6	phecode_333	Extrapyramidal disease and abnormal movement disorders	350254	1579	MR Egger beta	0.74429	0.627896	0.235871	0.500262	3.35502	0
Cit	strict	6	phecode_333	Extrapyramidal disease and abnormal movement disorders	350254	1579	MR Egger intercept	-0.0700344	0.0435739	0.107998	0.500262	3.35502	0
Cit	full	11	phecode_783	Fever of unknown origin	367542	6241	IVW (fixed)	-0.0442216	0.0962795	0.646016	0.689778	7.37349	0
Cit	full	11	phecode_783	Fever of unknown origin	367542	6241	IVW (random)	-0.0442216	0.0962795	0.646016	0.689778	7.37349	0
Cit	full	11	phecode_783	Fever of unknown origin	367542	6241	Weighted median	-0.00354876	0.127037	0.977714
Cit	full	11	phecode_783	Fever of unknown origin	367542	6241	MR Egger beta	-0.0292801	0.254535	0.908418	0.598712	7.36946	0
Cit	full	11	phecode_783	Fever of unknown origin	367542	6241	MR Egger intercept	-0.00101634	0.0160274	0.949438	0.598712	7.36946	0
Cit	strict	6	phecode_783	Fever of unknown origin	367542	6241	IVW (fixed)	0.00147552	0.111652	0.989456	0.957441	1.06166	0
Cit	strict	6	phecode_783	Fever of unknown origin	367542	6241	IVW (random)	0.00147552	0.111652	0.989456	0.957441	1.06166	0
Cit	strict	6	phecode_783	Fever of unknown origin	367542	6241	Weighted median	0.00666512	0.133767	0.960261
Cit	strict	6	phecode_783	Fever of unknown origin	367542	6241	MR Egger beta	-0.0424489	0.319034	0.89415	0.903662	1.04006	0
Cit	strict	6	phecode_783	Fever of unknown origin	367542	6241	MR Egger intercept	0.00326016	0.0221819	0.883153	0.903662	1.04006	0
Cit	full	11	fev1	Forced expiratory volume	334971		IVW (fixed)	0.0532022	0.013044	4.52933e-05	0.000515288	31.3409	68.0928
Cit	full	11	fev1	Forced expiratory volume	334971		IVW (random)	0.0532022	0.0230923	0.0212283	0.000515288	31.3409	68.0928
Cit	full	11	fev1	Forced expiratory volume	334971		Weighted median	0.0319031	0.0183226	0.0816501
Cit	full	11	fev1	Forced expiratory volume	334971		MR Egger beta	-0.00597831	0.0607945	0.921665	0.000986513	27.9125	64.1737
Cit	full	11	fev1	Forced expiratory volume	334971		MR Egger intercept	0.00401817	0.00382174	0.293076	0.000986513	27.9125	64.1737
Cit	strict	6	fev1	Forced expiratory volume	334971		IVW (fixed)	0.0276922	0.0150933	0.0665461	0.116897	8.80975	43.2447
Cit	strict	6	fev1	Forced expiratory volume	334971		IVW (random)	0.0276922	0.0200347	0.166907	0.116897	8.80975	43.2447
Cit	strict	6	fev1	Forced expiratory volume	334971		Weighted median	0.0304881	0.0187215	0.103419
Cit	strict	6	fev1	Forced expiratory volume	334971		MR Egger beta	-0.0252822	0.0573706	0.659443	0.131322	7.08778	29.456
Cit	strict	6	fev1	Forced expiratory volume	334971		MR Egger intercept	0.00393051	0.00398713	0.324232	0.131322	7.08778	29.456
Cit	full	11	phecode_801	Fracture of ankle and foot	348039	1921	IVW (fixed)	-0.180422	0.172919	0.296768	0.550446	8.8077	0
Cit	full	11	phecode_801	Fracture of ankle and foot	348039	1921	IVW (random)	-0.180422	0.172919	0.296768	0.550446	8.8077	0
Cit	full	11	phecode_801	Fracture of ankle and foot	348039	1921	Weighted median	-0.0944035	0.2404	0.694546
Cit	full	11	phecode_801	Fracture of ankle and foot	348039	1921	MR Egger beta	0.358342	0.458194	0.434171	0.616777	7.19547	0
Cit	full	11	phecode_801	Fracture of ankle and foot	348039	1921	MR Egger intercept	-0.0365819	0.0288106	0.204179	0.616777	7.19547	0
Cit	strict	6	phecode_801	Fracture of ankle and foot	348039	1921	IVW (fixed)	-0.17754	0.199718	0.374028	0.232611	6.84261	26.9285
Cit	strict	6	phecode_801	Fracture of ankle and foot	348039	1921	IVW (random)	-0.17754	0.233638	0.447317	0.232611	6.84261	26.9285
Cit	strict	6	phecode_801	Fracture of ankle and foot	348039	1921	Weighted median	-0.0868428	0.258506	0.736915
Cit	strict	6	phecode_801	Fracture of ankle and foot	348039	1921	MR Egger beta	0.522448	0.648247	0.420277	0.273506	5.13721	2.67092
Cit	strict	6	phecode_801	Fracture of ankle and foot	348039	1921	MR Egger intercept	-0.0520125	0.0451365	0.249183	0.273506	5.13721	2.67092
Cit	full	11	phecode_804	Fracture of hand or wrist	348633	2515	IVW (fixed)	-0.0859014	0.151291	0.570178	0.200191	13.4382	25.5854
Cit	full	11	phecode_804	Fracture of hand or wrist	348633	2515	IVW (random)	-0.0859014	0.175382	0.624278	0.200191	13.4382	25.5854
Cit	full	11	phecode_804	Fracture of hand or wrist	348633	2515	Weighted median	-0.146928	0.221372	0.506872
Cit	full	11	phecode_804	Fracture of hand or wrist	348633	2515	MR Egger beta	-0.164542	0.488909	0.736457	0.145601	13.3933	25.336
Cit	full	11	phecode_804	Fracture of hand or wrist	348633	2515	MR Egger intercept	0.00534245	0.0307567	0.862101	0.145601	13.3933	25.336
Cit	strict	6	phecode_804	Fracture of hand or wrist	348633	2515	IVW (fixed)	-0.225559	0.175383	0.19841	0.168392	7.78666	35.7876
Cit	strict	6	phecode_804	Fracture of hand or wrist	348633	2515	IVW (random)	-0.225559	0.218866	0.302737	0.168392	7.78666	35.7876
Cit	strict	6	phecode_804	Fracture of hand or wrist	348633	2515	Weighted median	-0.154679	0.249117	0.534658
Cit	strict	6	phecode_804	Fracture of hand or wrist	348633	2515	MR Egger beta	0.46356	0.595401	0.436235	0.228014	5.63621	11.2879
Cit	strict	6	phecode_804	Fracture of hand or wrist	348633	2515	MR Egger intercept	-0.051173	0.0414228	0.216689	0.228014	5.63621	11.2879
Cit	full	11	phecode_800	Fracture of lower limb	352197	6079	IVW (fixed)	0.179618	0.0980781	0.0670447	0.758691	6.64269	0
Cit	full	11	phecode_800	Fracture of lower limb	352197	6079	IVW (random)	0.179618	0.0980781	0.0670447	0.758691	6.64269	0
Cit	full	11	phecode_800	Fracture of lower limb	352197	6079	Weighted median	0.141398	0.126283	0.262845
Cit	full	11	phecode_800	Fracture of lower limb	352197	6079	MR Egger beta	0.342465	0.26075	0.189054	0.720927	6.18837	0
Cit	full	11	phecode_800	Fracture of lower limb	352197	6079	MR Egger intercept	-0.0110433	0.0163838	0.50029	0.720927	6.18837	0
Cit	strict	6	phecode_800	Fracture of lower limb	352197	6079	IVW (fixed)	0.147967	0.113305	0.19158	0.501839	4.33805	0
Cit	strict	6	phecode_800	Fracture of lower limb	352197	6079	IVW (random)	0.147967	0.113305	0.19158	0.501839	4.33805	0
Cit	strict	6	phecode_800	Fracture of lower limb	352197	6079	Weighted median	0.141457	0.134314	0.292259
Cit	strict	6	phecode_800	Fracture of lower limb	352197	6079	MR Egger beta	0.329807	0.324514	0.309482	0.408655	3.98048	0
Cit	strict	6	phecode_800	Fracture of lower limb	352197	6079	MR Egger intercept	-0.0135091	0.0225912	0.549854	0.408655	3.98048	0
Cit	full	11	phecode_802	Fracture of pelvis	347405	1287	IVW (fixed)	-0.0874282	0.21136	0.679133	0.793849	6.24989	0
Cit	full	11	phecode_802	Fracture of pelvis	347405	1287	IVW (random)	-0.0874282	0.21136	0.679133	0.793849	6.24989	0
Cit	full	11	phecode_802	Fracture of pelvis	347405	1287	Weighted median	-0.0156566	0.291488	0.957164
Cit	full	11	phecode_802	Fracture of pelvis	347405	1287	MR Egger beta	0.0346898	0.56114	0.950706	0.720284	6.1947	0
Cit	full	11	phecode_802	Fracture of pelvis	347405	1287	MR Egger intercept	-0.00827098	0.0352066	0.814265	0.720284	6.1947	0
Cit	strict	6	phecode_802	Fracture of pelvis	347405	1287	IVW (fixed)	-0.168229	0.244249	0.490974	0.597896	3.66959	0
Cit	strict	6	phecode_802	Fracture of pelvis	347405	1287	IVW (random)	-0.168229	0.244249	0.490974	0.597896	3.66959	0
Cit	strict	6	phecode_802	Fracture of pelvis	347405	1287	Weighted median	-0.072402	0.316028	0.818791
Cit	strict	6	phecode_802	Fracture of pelvis	347405	1287	MR Egger beta	-0.228194	0.698101	0.74376	0.453797	3.66118	0
Cit	strict	6	phecode_802	Fracture of pelvis	347405	1287	MR Egger intercept	0.00445097	0.048542	0.926942	0.453797	3.66118	0
Cit	full	11	phecode_807	Fracture of ribs	346500	382	IVW (fixed)	0.404326	0.3887	0.298247	0.0945317	16.1823	38.2041
Cit	full	11	phecode_807	Fracture of ribs	346500	382	IVW (random)	0.404326	0.494464	0.413525	0.0945317	16.1823	38.2041
Cit	full	11	phecode_807	Fracture of ribs	346500	382	Weighted median	0.72569	0.575494	0.207314
Cit	full	11	phecode_807	Fracture of ribs	346500	382	MR Egger beta	0.724049	1.38373	0.600794	0.0654071	16.0713	37.7773
Cit	full	11	phecode_807	Fracture of ribs	346500	382	MR Egger intercept	-0.0216394	0.0868042	0.803137	0.0654071	16.0713	37.7773
Cit	strict	6	phecode_807	Fracture of ribs	346500	382	IVW (fixed)	0.506111	0.448902	0.259555	0.00949467	15.2118	67.1308
Cit	strict	6	phecode_807	Fracture of ribs	346500	382	IVW (random)	0.506111	0.782991	0.518032	0.00949467	15.2118	67.1308
Cit	strict	6	phecode_807	Fracture of ribs	346500	382	Weighted median	1.27247	0.622781	0.0410316
Cit	strict	6	phecode_807	Fracture of ribs	346500	382	MR Egger beta	0.0354209	2.50254	0.988707	0.00457788	15.0602	66.8
Cit	strict	6	phecode_807	Fracture of ribs	346500	382	MR Egger intercept	0.0349841	0.174371	0.840988	0.00457788	15.0602	66.8
Cit	full	11	phecode_809	Fracture of unspecified bones	346581	463	IVW (fixed)	-0.0838397	0.348896	0.810098	0.303916	11.7245	14.7087
Cit	full	11	phecode_809	Fracture of unspecified bones	346581	463	IVW (random)	-0.0838397	0.377784	0.824372	0.303916	11.7245	14.7087
Cit	full	11	phecode_809	Fracture of unspecified bones	346581	463	Weighted median	-0.314193	0.489436	0.520906
Cit	full	11	phecode_809	Fracture of unspecified bones	346581	463	MR Egger beta	0.63879	1.0134	0.528472	0.27585	10.9979	9.07385
Cit	full	11	phecode_809	Fracture of unspecified bones	346581	463	MR Egger intercept	-0.0492327	0.0638474	0.440648	0.27585	10.9979	9.07385
Cit	strict	6	phecode_809	Fracture of unspecified bones	346581	463	IVW (fixed)	0.100522	0.404632	0.803804	0.114435	8.86828	43.6193
Cit	strict	6	phecode_809	Fracture of unspecified bones	346581	463	IVW (random)	0.100522	0.538884	0.852024	0.114435	8.86828	43.6193
Cit	strict	6	phecode_809	Fracture of unspecified bones	346581	463	Weighted median	-0.267881	0.535648	0.617
Cit	strict	6	phecode_809	Fracture of unspecified bones	346581	463	MR Egger beta	1.27469	1.59315	0.423648	0.104102	7.67824	34.8809
Cit	strict	6	phecode_809	Fracture of unspecified bones	346581	463	MR Egger intercept	-0.0869105	0.110381	0.431065	0.104102	7.67824	34.8809
Cit	full	11	phecode_803	Fracture of upper limb	357460	11342	IVW (fixed)	0.130611	0.072275	0.0707406	0.0665861	17.3691	42.4264
Cit	full	11	phecode_803	Fracture of upper limb	357460	11342	IVW (random)	0.130611	0.0952525	0.17031	0.0665861	17.3691	42.4264
Cit	full	11	phecode_803	Fracture of upper limb	357460	11342	Weighted median	0.0760756	0.0971028	0.43336
Cit	full	11	phecode_803	Fracture of upper limb	357460	11342	MR Egger beta	0.0997439	0.266161	0.707847	0.0436664	17.3389	42.3261
Cit	full	11	phecode_803	Fracture of upper limb	357460	11342	MR Egger intercept	0.00209652	0.0167447	0.900361	0.0436664	17.3389	42.3261
Cit	strict	6	phecode_803	Fracture of upper limb	357460	11342	IVW (fixed)	0.126477	0.0836584	0.130579	0.0110793	14.8376	66.3018
Cit	strict	6	phecode_803	Fracture of upper limb	357460	11342	IVW (random)	0.126477	0.144114	0.380153	0.0110793	14.8376	66.3018
Cit	strict	6	phecode_803	Fracture of upper limb	357460	11342	Weighted median	0.0980107	0.104559	0.348567
Cit	strict	6	phecode_803	Fracture of upper limb	357460	11342	MR Egger beta	-0.0138111	0.455486	0.97581	0.00599582	14.4474	65.3918
Cit	strict	6	phecode_803	Fracture of upper limb	357460	11342	MR Egger intercept	0.0104238	0.0317152	0.742406	0.00599582	14.4474	65.3918
Cit	full	11	phecode_805	Fracture of vertebral column without mention of spinal cord injury	346443	325	IVW (fixed)	0.477116	0.419107	0.254949	0.915298	4.61622	0
Cit	full	11	phecode_805	Fracture of vertebral column without mention of spinal cord injury	346443	325	IVW (random)	0.477116	0.419107	0.254949	0.915298	4.61622	0
Cit	full	11	phecode_805	Fracture of vertebral column without mention of spinal cord injury	346443	325	Weighted median	0.306854	0.553496	0.57931
Cit	full	11	phecode_805	Fracture of vertebral column without mention of spinal cord injury	346443	325	MR Egger beta	-0.102554	1.11299	0.926584	0.890571	4.30015	0
Cit	full	11	phecode_805	Fracture of vertebral column without mention of spinal cord injury	346443	325	MR Egger intercept	0.039391	0.0700653	0.573977	0.890571	4.30015	0
Cit	strict	6	phecode_805	Fracture of vertebral column without mention of spinal cord injury	346443	325	IVW (fixed)	0.248339	0.486512	0.609738	0.714885	2.90334	0
Cit	strict	6	phecode_805	Fracture of vertebral column without mention of spinal cord injury	346443	325	IVW (random)	0.248339	0.486512	0.609738	0.714885	2.90334	0
Cit	strict	6	phecode_805	Fracture of vertebral column without mention of spinal cord injury	346443	325	Weighted median	-0.0477727	0.617018	0.938285
Cit	strict	6	phecode_805	Fracture of vertebral column without mention of spinal cord injury	346443	325	MR Egger beta	0.628054	1.39527	0.652616	0.588553	2.81903	0
Cit	strict	6	phecode_805	Fracture of vertebral column without mention of spinal cord injury	346443	325	MR Egger intercept	-0.0282186	0.097182	0.771535	0.588553	2.81903	0
Cit	full	11	phecode_564	Functional digestive disorders	333417	36345	IVW (fixed)	-0.0355073	0.0421533	0.3996	0.221248	13.0435	23.3337
Cit	full	11	phecode_564	Functional digestive disorders	333417	36345	IVW (random)	-0.0355073	0.0481426	0.460791	0.221248	13.0435	23.3337
Cit	full	11	phecode_564	Functional digestive disorders	333417	36345	Weighted median	0.0284542	0.055418	0.607638
Cit	full	11	phecode_564	Functional digestive disorders	333417	36345	MR Egger beta	0.0558062	0.129995	0.66771	0.199094	12.2591	18.4279
Cit	full	11	phecode_564	Functional digestive disorders	333417	36345	MR Egger intercept	-0.00620654	0.00817854	0.447923	0.199094	12.2591	18.4279
Cit	strict	6	phecode_564	Functional digestive disorders	333417	36345	IVW (fixed)	0.00569421	0.0488117	0.907132	0.368423	5.40547	7.50104
Cit	strict	6	phecode_564	Functional digestive disorders	333417	36345	IVW (random)	0.00569421	0.0507523	0.910668	0.368423	5.40547	7.50104
Cit	strict	6	phecode_564	Functional digestive disorders	333417	36345	Weighted median	0.0321217	0.0579681	0.579492
Cit	strict	6	phecode_564	Functional digestive disorders	333417	36345	MR Egger beta	0.223069	0.139316	0.109339	0.621472	2.63026	0
Cit	strict	6	phecode_564	Functional digestive disorders	333417	36345	MR Egger intercept	-0.0161253	0.00967968	0.0957345	0.621472	2.63026	0
Cit	full	11	ggt	Gamma-glutamyl transferase	340621		IVW (fixed)	-0.248704	0.012928	1.79353e-82	0	2935.65	99.6594
Cit	full	11	ggt	Gamma-glutamyl transferase	340621		IVW (random)	-0.248704	0.221505	0.261526	0	2935.65	99.6594
Cit	full	11	ggt	Gamma-glutamyl transferase	340621		Weighted median	0.00854982	0.0206905	0.679442
Cit	full	11	ggt	Gamma-glutamyl transferase	340621		MR Egger beta	0.628773	0.531003	0.236364	0	2168.19	99.5388
Cit	full	11	ggt	Gamma-glutamyl transferase	340621		MR Egger intercept	-0.0595712	0.0333763	0.0742883	0	2168.19	99.5388
Cit	strict	6	ggt	Gamma-glutamyl transferase	340621		IVW (fixed)	0.016019	0.0149666	0.284478	7.77378e-08	41.4043	87.924
Cit	strict	6	ggt	Gamma-glutamyl transferase	340621		IVW (random)	0.016019	0.0430686	0.709937	7.77378e-08	41.4043	87.924
Cit	strict	6	ggt	Gamma-glutamyl transferase	340621		Weighted median	0.0108987	0.0208428	0.601044
Cit	strict	6	ggt	Gamma-glutamyl transferase	340621		MR Egger beta	-0.183346	0.0870825	0.0352544	0.00230576	16.6053	69.8891
Cit	strict	6	ggt	Gamma-glutamyl transferase	340621		MR Egger intercept	0.0147928	0.00605239	0.0145203	0.00230576	16.6053	69.8891
Cit	full	11	phecode_535	Gastritis and duodenitis	356624	38396	IVW (fixed)	0.015955	0.0410472	0.697499	0.959646	3.70577	0
Cit	full	11	phecode_535	Gastritis and duodenitis	356624	38396	IVW (random)	0.015955	0.0410472	0.697499	0.959646	3.70577	0
Cit	full	11	phecode_535	Gastritis and duodenitis	356624	38396	Weighted median	0.00173768	0.0545849	0.974604
Cit	full	11	phecode_535	Gastritis and duodenitis	356624	38396	MR Egger beta	0.00158937	0.108636	0.988327	0.930875	3.68537	0
Cit	full	11	phecode_535	Gastritis and duodenitis	356624	38396	MR Egger intercept	0.000975522	0.00683026	0.88643	0.930875	3.68537	0
Cit	strict	6	phecode_535	Gastritis and duodenitis	356624	38396	IVW (fixed)	0.0207024	0.0475085	0.663009	0.845836	2.02384	0
Cit	strict	6	phecode_535	Gastritis and duodenitis	356624	38396	IVW (random)	0.0207024	0.0475085	0.663009	0.845836	2.02384	0
Cit	strict	6	phecode_535	Gastritis and duodenitis	356624	38396	Weighted median	-0.0145585	0.0595608	0.806897
Cit	strict	6	phecode_535	Gastritis and duodenitis	356624	38396	MR Egger beta	0.00863158	0.135661	0.949268	0.733033	2.01482	0
Cit	strict	6	phecode_535	Gastritis and duodenitis	356624	38396	MR Egger intercept	0.000895608	0.00942807	0.92432	0.733033	2.01482	0
Cit	full	11	phecode_578	Gastrointestinal hemorrhage	362816	27327	IVW (fixed)	0.0182781	0.0475698	0.700803	0.562413	8.68316	0
Cit	full	11	phecode_578	Gastrointestinal hemorrhage	362816	27327	IVW (random)	0.0182781	0.0475698	0.700803	0.562413	8.68316	0
Cit	full	11	phecode_578	Gastrointestinal hemorrhage	362816	27327	Weighted median	0.00666757	0.0621681	0.91459
Cit	full	11	phecode_578	Gastrointestinal hemorrhage	362816	27327	MR Egger beta	0.137284	0.125873	0.275422	0.570757	7.64035	0
Cit	full	11	phecode_578	Gastrointestinal hemorrhage	362816	27327	MR Egger intercept	-0.00807885	0.00791126	0.307167	0.570757	7.64035	0
Cit	strict	6	phecode_578	Gastrointestinal hemorrhage	362816	27327	IVW (fixed)	0.0268592	0.055049	0.62561	0.773568	2.51942	0
Cit	strict	6	phecode_578	Gastrointestinal hemorrhage	362816	27327	IVW (random)	0.0268592	0.055049	0.62561	0.773568	2.51942	0
Cit	strict	6	phecode_578	Gastrointestinal hemorrhage	362816	27327	Weighted median	0.00666671	0.0668416	0.920552
Cit	strict	6	phecode_578	Gastrointestinal hemorrhage	362816	27327	MR Egger beta	0.131417	0.157139	0.402981	0.733046	2.01475	0
Cit	strict	6	phecode_578	Gastrointestinal hemorrhage	362816	27327	MR Egger intercept	-0.00775701	0.0109192	0.477455	0.733046	2.01475	0
Cit	full	11	phecode_618	Genital prolapse	198815	12920	IVW (fixed)	-0.158711	0.0689649	0.0213731	0.22605	12.9576	22.8254
Cit	full	11	phecode_618	Genital prolapse	198815	12920	IVW (random)	-0.158711	0.0785038	0.0432079	0.22605	12.9576	22.8254
Cit	full	11	phecode_618	Genital prolapse	198815	12920	Weighted median	-0.135301	0.092565	0.143827
Cit	full	11	phecode_618	Genital prolapse	198815	12920	MR Egger beta	0.0164568	0.209236	0.93731	0.220284	11.8778	15.8096
Cit	full	11	phecode_618	Genital prolapse	198815	12920	MR Egger intercept	-0.0119018	0.013158	0.365715	0.220284	11.8778	15.8096
Cit	strict	6	phecode_618	Genital prolapse	198815	12920	IVW (fixed)	-0.146185	0.0798384	0.0670999	0.208127	7.17246	30.2889
Cit	strict	6	phecode_618	Genital prolapse	198815	12920	IVW (random)	-0.146185	0.0956227	0.126323	0.208127	7.17246	30.2889
Cit	strict	6	phecode_618	Genital prolapse	198815	12920	Weighted median	-0.135241	0.0980117	0.167633
Cit	strict	6	phecode_618	Genital prolapse	198815	12920	MR Egger beta	0.194957	0.244578	0.425384	0.329256	4.61389	0
Cit	strict	6	phecode_618	Genital prolapse	198815	12920	MR Egger intercept	-0.0253025	0.016989	0.136396	0.329256	4.61389	0
Cit	full	11	phecode_751	Genitourinary congenital anomalies	366507	1796	IVW (fixed)	-0.14627	0.179087	0.414067	0.301433	11.7601	14.9667
Cit	full	11	phecode_751	Genitourinary congenital anomalies	366507	1796	IVW (random)	-0.14627	0.194209	0.451354	0.301433	11.7601	14.9667
Cit	full	11	phecode_751	Genitourinary congenital anomalies	366507	1796	Weighted median	0.0804634	0.257919	0.755062
Cit	full	11	phecode_751	Genitourinary congenital anomalies	366507	1796	MR Egger beta	0.205407	0.526334	0.696344	0.267798	11.1167	10.0448
Cit	full	11	phecode_751	Genitourinary congenital anomalies	366507	1796	MR Egger intercept	-0.0238126	0.0329924	0.470442	0.267798	11.1167	10.0448
Cit	strict	6	phecode_751	Genitourinary congenital anomalies	366507	1796	IVW (fixed)	-0.10485	0.206743	0.612049	0.164913	7.84629	36.2756
Cit	strict	6	phecode_751	Genitourinary congenital anomalies	366507	1796	IVW (random)	-0.10485	0.258987	0.68559	0.164913	7.84629	36.2756
Cit	strict	6	phecode_751	Genitourinary congenital anomalies	366507	1796	Weighted median	0.0801217	0.276609	0.772079
Cit	strict	6	phecode_751	Genitourinary congenital anomalies	366507	1796	MR Egger beta	-0.166616	0.822403	0.83945	0.0978643	7.83368	36.173
Cit	strict	6	phecode_751	Genitourinary congenital anomalies	366507	1796	MR Egger intercept	0.00457275	0.0569933	0.936052	0.0978643	7.83368	36.173
Cit	full	11	phecode_523	Gingival and periodontal diseases	357995	2163	IVW (fixed)	-0.0132141	0.163157	0.93545	0.759397	6.63497	0
Cit	full	11	phecode_523	Gingival and periodontal diseases	357995	2163	IVW (random)	-0.0132141	0.163157	0.93545	0.759397	6.63497	0
Cit	full	11	phecode_523	Gingival and periodontal diseases	357995	2163	Weighted median	-0.0338822	0.210015	0.871832
Cit	full	11	phecode_523	Gingival and periodontal diseases	357995	2163	MR Egger beta	0.0786706	0.432489	0.85566	0.680512	6.58235	0
Cit	full	11	phecode_523	Gingival and periodontal diseases	357995	2163	MR Egger intercept	-0.00623253	0.0271681	0.818553	0.680512	6.58235	0
Cit	strict	6	phecode_523	Gingival and periodontal diseases	357995	2163	IVW (fixed)	-0.0192877	0.188556	0.918525	0.838602	2.07551	0
Cit	strict	6	phecode_523	Gingival and periodontal diseases	357995	2163	IVW (random)	-0.0192877	0.188556	0.918525	0.838602	2.07551	0
Cit	strict	6	phecode_523	Gingival and periodontal diseases	357995	2163	Weighted median	-0.0230895	0.223398	0.91768
Cit	strict	6	phecode_523	Gingival and periodontal diseases	357995	2163	MR Egger beta	-0.216762	0.53961	0.687904	0.749927	1.92296	0
Cit	strict	6	phecode_523	Gingival and periodontal diseases	357995	2163	MR Egger intercept	0.0146679	0.0375542	0.696109	0.749927	1.92296	0
Cit	full	11	phecode_365	Glaucoma	358724	8964	IVW (fixed)	-0.0221189	0.0813008	0.785574	0.817735	5.97051	0
Cit	full	11	phecode_365	Glaucoma	358724	8964	IVW (random)	-0.0221189	0.0813008	0.785574	0.817735	5.97051	0
Cit	full	11	phecode_365	Glaucoma	358724	8964	Weighted median	-0.0723161	0.111872	0.51801
Cit	full	11	phecode_365	Glaucoma	358724	8964	MR Egger beta	0.022777	0.215233	0.915721	0.747922	5.91975	0
Cit	full	11	phecode_365	Glaucoma	358724	8964	MR Egger intercept	-0.00304866	0.0135326	0.821759	0.747922	5.91975	0
Cit	strict	6	phecode_365	Glaucoma	358724	8964	IVW (fixed)	-0.0430773	0.0941221	0.647186	0.612	3.57547	0
Cit	strict	6	phecode_365	Glaucoma	358724	8964	IVW (random)	-0.0430773	0.0941221	0.647186	0.612	3.57547	0
Cit	strict	6	phecode_365	Glaucoma	358724	8964	Weighted median	-0.0325485	0.121913	0.789483
Cit	strict	6	phecode_365	Glaucoma	358724	8964	MR Egger beta	0.0414109	0.268898	0.877608	0.483533	3.46296	0
Cit	strict	6	phecode_365	Glaucoma	358724	8964	MR Egger intercept	-0.00626905	0.0186901	0.737307	0.483533	3.46296	0
Cit	full	11	hba1c	Glycated haemoglobin	343053		IVW (fixed)	0.0620787	0.0128867	1.45528e-06	7.29946e-78	391.12	97.4432
Cit	full	11	hba1c	Glycated haemoglobin	343053		IVW (random)	0.0620787	0.0805926	0.441135	7.29946e-78	391.12	97.4432
Cit	full	11	hba1c	Glycated haemoglobin	343053		Weighted median	0.0137997	0.021335	0.517754
Cit	full	11	hba1c	Glycated haemoglobin	343053		MR Egger beta	-0.0526446	0.221013	0.811729	7.0014e-76	377.921	97.3539
Cit	full	11	hba1c	Glycated haemoglobin	343053		MR Egger intercept	0.00778997	0.0138949	0.575045	7.0014e-76	377.921	97.3539
Cit	strict	6	hba1c	Glycated haemoglobin	343053		IVW (fixed)	-0.0239827	0.0149131	0.107799	1.1279e-32	159.734	96.8698
Cit	strict	6	hba1c	Glycated haemoglobin	343053		IVW (random)	-0.0239827	0.0842911	0.77601	1.1279e-32	159.734	96.8698
Cit	strict	6	hba1c	Glycated haemoglobin	343053		Weighted median	-0.00649566	0.02116	0.75886
Cit	strict	6	hba1c	Glycated haemoglobin	343053		MR Egger beta	0.163975	0.24974	0.511448	9.50738e-29	137.536	96.3646
Cit	strict	6	hba1c	Glycated haemoglobin	343053		MR Egger intercept	-0.0139472	0.0173585	0.421696	9.50738e-29	137.536	96.3646
Cit	full	11	phecode_274	Gout and other crystal arthropathies	367542	5584	IVW (fixed)	-0.187055	0.103096	0.0696205	1.83669e-13	82.2249	87.8382
Cit	full	11	phecode_274	Gout and other crystal arthropathies	367542	5584	IVW (random)	-0.187055	0.295627	0.526904	1.83669e-13	82.2249	87.8382
Cit	full	11	phecode_274	Gout and other crystal arthropathies	367542	5584	Weighted median	0.000454403	0.142341	0.997453
Cit	full	11	phecode_274	Gout and other crystal arthropathies	367542	5584	MR Egger beta	1.20682	0.653589	0.0648276	5.09641e-08	51.7244	80.6668
Cit	full	11	phecode_274	Gout and other crystal arthropathies	367542	5584	MR Egger intercept	-0.0943781	0.040968	0.0212392	5.09641e-08	51.7244	80.6668
Cit	strict	6	phecode_274	Gout and other crystal arthropathies	367542	5584	IVW (fixed)	0.0697091	0.118765	0.557237	0.596711	3.67753	0
Cit	strict	6	phecode_274	Gout and other crystal arthropathies	367542	5584	IVW (random)	0.0697091	0.118765	0.557237	0.596711	3.67753	0
Cit	strict	6	phecode_274	Gout and other crystal arthropathies	367542	5584	Weighted median	0.160389	0.149411	0.283061
Cit	strict	6	phecode_274	Gout and other crystal arthropathies	367542	5584	MR Egger beta	0.474354	0.339154	0.16192	0.725629	2.05508	0
Cit	strict	6	phecode_274	Gout and other crystal arthropathies	367542	5584	MR Egger intercept	-0.0300205	0.0235685	0.20275	0.725629	2.05508	0
Cit	full	11	HCT_PCT_bl	Haematocrit	356598		IVW (fixed)	0.102635	0.0126389	4.64098e-16	6.27575e-52	268.703	96.2784
Cit	full	11	HCT_PCT_bl	Haematocrit	356598		IVW (random)	0.102635	0.0655156	0.117216	6.27575e-52	268.703	96.2784
Cit	full	11	HCT_PCT_bl	Haematocrit	356598		Weighted median	0.00444373	0.0185966	0.811142
Cit	full	11	HCT_PCT_bl	Haematocrit	356598		MR Egger beta	-0.147675	0.158994	0.352989	6.51565e-39	203.368	95.0828
Cit	full	11	HCT_PCT_bl	Haematocrit	356598		MR Egger intercept	0.0169963	0.00999542	0.0890549	6.51565e-39	203.368	95.0828
Cit	strict	6	HCT_PCT_bl	Haematocrit	356598		IVW (fixed)	0.0197631	0.0146257	0.176613	4.72961e-18	90.7259	94.4889
Cit	strict	6	HCT_PCT_bl	Haematocrit	356598		IVW (random)	0.0197631	0.0623013	0.751078	4.72961e-18	90.7259	94.4889
Cit	strict	6	HCT_PCT_bl	Haematocrit	356598		Weighted median	-0.00931971	0.0185079	0.614576
Cit	strict	6	HCT_PCT_bl	Haematocrit	356598		MR Egger beta	-0.215498	0.154236	0.162352	4.02433e-11	54.5563	90.8352
Cit	strict	6	HCT_PCT_bl	Haematocrit	356598		MR Egger intercept	0.0174569	0.0107198	0.103426	4.02433e-11	54.5563	90.8352
Cit	full	11	hemglob	Haemoglobin concentration	356602		IVW (fixed)	0.0845918	0.0126386	2.18467e-11	9.19052e-58	296.349	96.6256
Cit	full	11	hemglob	Haemoglobin concentration	356602		IVW (random)	0.0845918	0.0688021	0.218886	9.19052e-58	296.349	96.6256
Cit	full	11	hemglob	Haemoglobin concentration	356602		Weighted median	0.00496532	0.0192913	0.79688
Cit	full	11	hemglob	Haemoglobin concentration	356602		MR Egger beta	-0.131411	0.175464	0.453895	3.06054e-48	247.694	95.9628
Cit	full	11	hemglob	Haemoglobin concentration	356602		MR Egger intercept	0.0146669	0.0110309	0.183643	3.06054e-48	247.694	95.9628
Cit	strict	6	hemglob	Haemoglobin concentration	356602		IVW (fixed)	0.0149477	0.0146254	0.306765	3.99872e-22	110.05	95.4566
Cit	strict	6	hemglob	Haemoglobin concentration	356602		IVW (random)	0.0149477	0.0686148	0.827547	3.99872e-22	110.05	95.4566
Cit	strict	6	hemglob	Haemoglobin concentration	356602		Weighted median	-0.00620286	0.0193221	0.748192
Cit	strict	6	hemglob	Haemoglobin concentration	356602		MR Egger beta	-0.244901	0.16954	0.148598	1.644e-13	65.9234	92.4154
Cit	strict	6	hemglob	Haemoglobin concentration	356602		MR Egger intercept	0.0192812	0.0117835	0.101779	1.644e-13	65.9234	92.4154
Cit	full	11	hdlc	HDL cholesterol	266108		IVW (fixed)	0.12634	0.0146342	5.9671e-18	3.07266e-64	326.952	96.9414
Cit	full	11	hdlc	HDL cholesterol	266108		IVW (random)	0.12634	0.0836782	0.131086	3.07266e-64	326.952	96.9414
Cit	full	11	hdlc	HDL cholesterol	266108		Weighted median	0.023897	0.0217165	0.271154
Cit	full	11	hdlc	HDL cholesterol	266108		MR Egger beta	0.105101	0.233375	0.652457	5.86832e-65	326.602	96.9382
Cit	full	11	hdlc	HDL cholesterol	266108		MR Egger intercept	0.0014424	0.0146747	0.921701	5.86832e-65	326.602	96.9382
Cit	strict	6	hdlc	HDL cholesterol	266108		IVW (fixed)	-0.00693436	0.0169351	0.682197	1.56206e-09	49.7459	89.9489
Cit	strict	6	hdlc	HDL cholesterol	266108		IVW (random)	-0.00693436	0.0534173	0.896713	1.56206e-09	49.7459	89.9489
Cit	strict	6	hdlc	HDL cholesterol	266108		Weighted median	-0.00103384	0.0225808	0.963482
Cit	strict	6	hdlc	HDL cholesterol	266108		MR Egger beta	0.114322	0.157796	0.468764	1.26386e-08	42.5814	88.2578
Cit	strict	6	hdlc	HDL cholesterol	266108		MR Egger intercept	-0.00899737	0.0109674	0.412001	1.26386e-08	42.5814	88.2578
Cit	full	11	phecode_389	Hearing loss	367501	10035	IVW (fixed)	-0.0212626	0.0768302	0.781974	0.734313	6.90574	0
Cit	full	11	phecode_389	Hearing loss	367501	10035	IVW (random)	-0.0212626	0.0768302	0.781974	0.734313	6.90574	0
Cit	full	11	phecode_389	Hearing loss	367501	10035	Weighted median	0.0564606	0.103992	0.587176
Cit	full	11	phecode_389	Hearing loss	367501	10035	MR Egger beta	0.180342	0.203444	0.375377	0.763639	5.76039	0
Cit	full	11	phecode_389	Hearing loss	367501	10035	MR Egger intercept	-0.0136748	0.0127777	0.284525	0.763639	5.76039	0
Cit	strict	6	phecode_389	Hearing loss	367501	10035	IVW (fixed)	-0.0431019	0.0889025	0.627803	0.567286	3.8768	0
Cit	strict	6	phecode_389	Hearing loss	367501	10035	IVW (random)	-0.0431019	0.0889025	0.627803	0.567286	3.8768	0
Cit	strict	6	phecode_389	Hearing loss	367501	10035	Weighted median	0.0524337	0.111414	0.637912
Cit	strict	6	phecode_389	Hearing loss	367501	10035	MR Egger beta	0.214746	0.253672	0.397246	0.6094	2.69894	0
Cit	strict	6	phecode_389	Hearing loss	367501	10035	MR Egger intercept	-0.0191235	0.0176206	0.277791	0.6094	2.69894	0
Cit	full	11	phecode_395	Heart valve disorders	362151	10438	IVW (fixed)	-0.00712835	0.0755498	0.924829	0.00100938	29.5634	66.1744
Cit	full	11	phecode_395	Heart valve disorders	362151	10438	IVW (random)	-0.00712835	0.1299	0.956238	0.00100938	29.5634	66.1744
Cit	full	11	phecode_395	Heart valve disorders	362151	10438	Weighted median	-0.0349679	0.104957	0.739011
Cit	full	11	phecode_395	Heart valve disorders	362151	10438	MR Egger beta	-0.112571	0.360208	0.754647	0.000590631	29.2386	65.7986
Cit	full	11	phecode_395	Heart valve disorders	362151	10438	MR Egger intercept	0.00715885	0.0226408	0.751856	0.000590631	29.2386	65.7986
Cit	strict	6	phecode_395	Heart valve disorders	362151	10438	IVW (fixed)	0.015031	0.0875572	0.863697	0.792894	2.39046	0
Cit	strict	6	phecode_395	Heart valve disorders	362151	10438	IVW (random)	0.015031	0.0875572	0.863697	0.792894	2.39046	0
Cit	strict	6	phecode_395	Heart valve disorders	362151	10438	Weighted median	-0.0199343	0.10801	0.853575
Cit	strict	6	phecode_395	Heart valve disorders	362151	10438	MR Egger beta	-0.0800194	0.249867	0.74878	0.694365	2.22549	0
Cit	strict	6	phecode_395	Heart valve disorders	362151	10438	MR Egger intercept	0.00704968	0.017357	0.684627	0.694365	2.22549	0
Cit	full	11	phecode_134	Helminthiases	367115	207	IVW (fixed)	0.0657693	0.52343	0.900008	0.270126	12.2274	18.2165
Cit	full	11	phecode_134	Helminthiases	367115	207	IVW (random)	0.0657693	0.578796	0.90953	0.270126	12.2274	18.2165
Cit	full	11	phecode_134	Helminthiases	367115	207	Weighted median	-0.228338	0.734752	0.755977
Cit	full	11	phecode_134	Helminthiases	367115	207	MR Egger beta	-2.376	1.37333	0.0836116	0.481849	8.52886	0
Cit	full	11	phecode_134	Helminthiases	367115	207	MR Egger intercept	0.165969	0.0863001	0.0544599	0.481849	8.52886	0
Cit	strict	6	phecode_134	Helminthiases	367115	207	IVW (fixed)	-0.467473	0.609832	0.443343	0.332331	5.74014	12.8941
Cit	strict	6	phecode_134	Helminthiases	367115	207	IVW (random)	-0.467473	0.65341	0.47434	0.332331	5.74014	12.8941
Cit	strict	6	phecode_134	Helminthiases	367115	207	Weighted median	-0.689043	0.775245	0.374107
Cit	strict	6	phecode_134	Helminthiases	367115	207	MR Egger beta	-2.02433	1.88852	0.283758	0.307732	4.80652	0
Cit	strict	6	phecode_134	Helminthiases	367115	207	MR Egger intercept	0.114948	0.130408	0.378073	0.307732	4.80652	0
Cit	full	11	phecode_228	Hemangioma and lymphangioma, any site	367542	2106	IVW (fixed)	0.277697	0.165401	0.0931656	0.524272	9.08272	0
Cit	full	11	phecode_228	Hemangioma and lymphangioma, any site	367542	2106	IVW (random)	0.277697	0.165401	0.0931656	0.524272	9.08272	0
Cit	full	11	phecode_228	Hemangioma and lymphangioma, any site	367542	2106	Weighted median	0.276094	0.220736	0.211013
Cit	full	11	phecode_228	Hemangioma and lymphangioma, any site	367542	2106	MR Egger beta	0.622541	0.439179	0.156333	0.497893	8.36427	0
Cit	full	11	phecode_228	Hemangioma and lymphangioma, any site	367542	2106	MR Egger intercept	-0.0233398	0.0275359	0.396654	0.497893	8.36427	0
Cit	strict	6	phecode_228	Hemangioma and lymphangioma, any site	367542	2106	IVW (fixed)	0.154561	0.190792	0.417882	0.279012	6.29003	20.5091
Cit	strict	6	phecode_228	Hemangioma and lymphangioma, any site	367542	2106	IVW (random)	0.154561	0.213994	0.47013	0.279012	6.29003	20.5091
Cit	strict	6	phecode_228	Hemangioma and lymphangioma, any site	367542	2106	Weighted median	0.198089	0.234426	0.398114
Cit	strict	6	phecode_228	Hemangioma and lymphangioma, any site	367542	2106	MR Egger beta	1.13669	0.543801	0.0365943	0.632079	2.57038	0
Cit	strict	6	phecode_228	Hemangioma and lymphangioma, any site	367542	2106	MR Egger intercept	-0.0728092	0.0377516	0.0537758	0.632079	2.57038	0
Cit	full	11	phecode_593	Hematuria	348441	17672	IVW (fixed)	0.0801805	0.0587105	0.172035	0.932172	4.3121	0
Cit	full	11	phecode_593	Hematuria	348441	17672	IVW (random)	0.0801805	0.0587105	0.172035	0.932172	4.3121	0
Cit	full	11	phecode_593	Hematuria	348441	17672	Weighted median	0.0712544	0.0747429	0.340424
Cit	full	11	phecode_593	Hematuria	348441	17672	MR Egger beta	0.0790859	0.155645	0.61137	0.889702	4.31204	0
Cit	full	11	phecode_593	Hematuria	348441	17672	MR Egger intercept	7.42904e-05	0.00978371	0.993941	0.889702	4.31204	0
Cit	strict	6	phecode_593	Hematuria	348441	17672	IVW (fixed)	0.0677529	0.067881	0.318224	0.703433	2.97764	0
Cit	strict	6	phecode_593	Hematuria	348441	17672	IVW (random)	0.0677529	0.067881	0.318224	0.703433	2.97764	0
Cit	strict	6	phecode_593	Hematuria	348441	17672	Weighted median	0.0683347	0.0805407	0.396188
Cit	strict	6	phecode_593	Hematuria	348441	17672	MR Egger beta	0.0976955	0.194132	0.614794	0.566136	2.95054	0
Cit	strict	6	phecode_593	Hematuria	348441	17672	MR Egger intercept	-0.00222315	0.0135038	0.869235	0.566136	2.95054	0
Cit	full	11	phecode_342	Hemiplegia	351549	2874	IVW (fixed)	-0.0602247	0.140855	0.668967	0.0856146	16.5227	39.4773
Cit	full	11	phecode_342	Hemiplegia	351549	2874	IVW (random)	-0.0602247	0.181056	0.739413	0.0856146	16.5227	39.4773
Cit	full	11	phecode_342	Hemiplegia	351549	2874	Weighted median	0.0182991	0.192343	0.924205
Cit	full	11	phecode_342	Hemiplegia	351549	2874	MR Egger beta	-0.212759	0.498699	0.66965	0.0604098	16.3243	38.7418
Cit	full	11	phecode_342	Hemiplegia	351549	2874	MR Egger intercept	0.0103948	0.0314302	0.740851	0.0604098	16.3243	38.7418
Cit	strict	6	phecode_342	Hemiplegia	351549	2874	IVW (fixed)	-0.0670609	0.163835	0.682305	0.34921	5.5804	10.4007
Cit	strict	6	phecode_342	Hemiplegia	351549	2874	IVW (random)	-0.0670609	0.173083	0.698424	0.34921	5.5804	10.4007
Cit	strict	6	phecode_342	Hemiplegia	351549	2874	Weighted median	-0.00529824	0.199593	0.978822
Cit	strict	6	phecode_342	Hemiplegia	351549	2874	MR Egger beta	0.494825	0.466326	0.288638	0.416372	3.92413	0
Cit	strict	6	phecode_342	Hemiplegia	351549	2874	MR Egger intercept	-0.0416262	0.0323445	0.198107	0.416372	3.92413	0
Cit	full	11	phecode_635	Hemorrhage during pregnancy; childbirth and postpartum	194951	1928	IVW (fixed)	-0.208767	0.177156	0.238621	0.47387	9.62628	0
Cit	full	11	phecode_635	Hemorrhage during pregnancy; childbirth and postpartum	194951	1928	IVW (random)	-0.208767	0.177156	0.238621	0.47387	9.62628	0
Cit	full	11	phecode_635	Hemorrhage during pregnancy; childbirth and postpartum	194951	1928	Weighted median	-0.174394	0.240082	0.467598
Cit	full	11	phecode_635	Hemorrhage during pregnancy; childbirth and postpartum	194951	1928	MR Egger beta	-0.413473	0.476348	0.385391	0.401129	9.4008	0
Cit	full	11	phecode_635	Hemorrhage during pregnancy; childbirth and postpartum	194951	1928	MR Egger intercept	0.0139674	0.0300626	0.642211	0.401129	9.4008	0
Cit	strict	6	phecode_635	Hemorrhage during pregnancy; childbirth and postpartum	194951	1928	IVW (fixed)	-0.209765	0.206009	0.308567	0.60814	3.60116	0
Cit	strict	6	phecode_635	Hemorrhage during pregnancy; childbirth and postpartum	194951	1928	IVW (random)	-0.209765	0.206009	0.308567	0.60814	3.60116	0
Cit	strict	6	phecode_635	Hemorrhage during pregnancy; childbirth and postpartum	194951	1928	Weighted median	-0.19228	0.2588	0.457501
Cit	strict	6	phecode_635	Hemorrhage during pregnancy; childbirth and postpartum	194951	1928	MR Egger beta	0.527518	0.587593	0.369314	0.771363	1.80612	0
Cit	strict	6	phecode_635	Hemorrhage during pregnancy; childbirth and postpartum	194951	1928	MR Egger intercept	-0.0546972	0.0408252	0.180313	0.771363	1.80612	0
Cit	full	11	phecode_455	Hemorrhoids	351320	15971	IVW (fixed)	-0.021928	0.0612635	0.720397	0.201074	13.421	25.4901
Cit	full	11	phecode_455	Hemorrhoids	351320	15971	IVW (random)	-0.021928	0.0709733	0.757351	0.201074	13.421	25.4901
Cit	full	11	phecode_455	Hemorrhoids	351320	15971	Weighted median	0.040788	0.0882426	0.64392
Cit	full	11	phecode_455	Hemorrhoids	351320	15971	MR Egger beta	0.126153	0.190604	0.508062	0.189259	12.4471	19.6602
Cit	full	11	phecode_455	Hemorrhoids	351320	15971	MR Egger intercept	-0.0100486	0.0119745	0.401379	0.189259	12.4471	19.6602
Cit	strict	6	phecode_455	Hemorrhoids	351320	15971	IVW (fixed)	-0.014664	0.0708221	0.835968	0.237516	6.78009	26.2546
Cit	strict	6	phecode_455	Hemorrhoids	351320	15971	IVW (random)	-0.014664	0.082471	0.858874	0.237516	6.78009	26.2546
Cit	strict	6	phecode_455	Hemorrhoids	351320	15971	Weighted median	0.0469931	0.094325	0.61834
Cit	strict	6	phecode_455	Hemorrhoids	351320	15971	MR Egger beta	0.253645	0.220664	0.250366	0.311711	4.77009	0
Cit	strict	6	phecode_455	Hemorrhoids	351320	15971	MR Egger intercept	-0.0199024	0.01533	0.194196	0.311711	4.77009	0
Cit	full	11	phecode_356	Hereditary and idiopathic peripheral neuropathy	364345	261	IVW (fixed)	0.238802	0.465998	0.608334	0.205315	13.3393	25.0335
Cit	full	11	phecode_356	Hereditary and idiopathic peripheral neuropathy	364345	261	IVW (random)	0.238802	0.538209	0.657261	0.205315	13.3393	25.0335
Cit	full	11	phecode_356	Hereditary and idiopathic peripheral neuropathy	364345	261	Weighted median	-0.0671967	0.641803	0.916614
Cit	full	11	phecode_356	Hereditary and idiopathic peripheral neuropathy	364345	261	MR Egger beta	0.728926	1.50996	0.629276	0.155486	13.1603	24.0139
Cit	full	11	phecode_356	Hereditary and idiopathic peripheral neuropathy	364345	261	MR Egger intercept	-0.033113	0.0946436	0.726436	0.155486	13.1603	24.0139
Cit	strict	6	phecode_356	Hereditary and idiopathic peripheral neuropathy	364345	261	IVW (fixed)	-0.245093	0.53962	0.649688	0.509231	4.28444	0
Cit	strict	6	phecode_356	Hereditary and idiopathic peripheral neuropathy	364345	261	IVW (random)	-0.245093	0.53962	0.649688	0.509231	4.28444	0
Cit	strict	6	phecode_356	Hereditary and idiopathic peripheral neuropathy	364345	261	Weighted median	-0.188626	0.658245	0.77445
Cit	strict	6	phecode_356	Hereditary and idiopathic peripheral neuropathy	364345	261	MR Egger beta	1.89916	1.54005	0.21751	0.722046	2.07457	0
Cit	strict	6	phecode_356	Hereditary and idiopathic peripheral neuropathy	364345	261	MR Egger intercept	-0.159062	0.107	0.13713	0.722046	2.07457	0
Cit	full	11	phecode_282	Hereditary hemolytic anemias	337158	339	IVW (fixed)	0.177741	0.411714	0.665951	0.0693398	17.2342	41.9758
Cit	full	11	phecode_282	Hereditary hemolytic anemias	337158	339	IVW (random)	0.177741	0.540494	0.742269	0.0693398	17.2342	41.9758
Cit	full	11	phecode_282	Hereditary hemolytic anemias	337158	339	Weighted median	0.487308	0.55305	0.378249
Cit	full	11	phecode_282	Hereditary hemolytic anemias	337158	339	MR Egger beta	0.830748	1.50254	0.580335	0.051553	16.8235	40.5593
Cit	full	11	phecode_282	Hereditary hemolytic anemias	337158	339	MR Egger intercept	-0.0443294	0.0945716	0.639257	0.051553	16.8235	40.5593
Cit	strict	6	phecode_282	Hereditary hemolytic anemias	337158	339	IVW (fixed)	0.551132	0.475105	0.24604	0.800392	2.33988	0
Cit	strict	6	phecode_282	Hereditary hemolytic anemias	337158	339	IVW (random)	0.551132	0.475105	0.24604	0.800392	2.33988	0
Cit	strict	6	phecode_282	Hereditary hemolytic anemias	337158	339	Weighted median	0.489191	0.564416	0.386095
Cit	strict	6	phecode_282	Hereditary hemolytic anemias	337158	339	MR Egger beta	-0.75624	1.3666	0.580008	0.861568	1.29886	0
Cit	strict	6	phecode_282	Hereditary hemolytic anemias	337158	339	MR Egger intercept	0.09736	0.0954226	0.307584	0.861568	1.29886	0
Cit	full	11	phecode_054	Herpes simplex	360840	285	IVW (fixed)	0.34128	0.449392	0.447597	0.629703	7.99114	0
Cit	full	11	phecode_054	Herpes simplex	360840	285	IVW (random)	0.34128	0.449392	0.447597	0.629703	7.99114	0
Cit	full	11	phecode_054	Herpes simplex	360840	285	Weighted median	0.105475	0.582571	0.856328
Cit	full	11	phecode_054	Herpes simplex	360840	285	MR Egger beta	-0.113819	1.20562	0.924785	0.551808	7.82565	0
Cit	full	11	phecode_054	Herpes simplex	360840	285	MR Egger intercept	0.0307686	0.0756357	0.684155	0.551808	7.82565	0
Cit	strict	6	phecode_054	Herpes simplex	360840	285	IVW (fixed)	-0.187831	0.518208	0.717007	0.607233	3.6072	0
Cit	strict	6	phecode_054	Herpes simplex	360840	285	IVW (random)	-0.187831	0.518208	0.717007	0.607233	3.6072	0
Cit	strict	6	phecode_054	Herpes simplex	360840	285	Weighted median	-0.290961	0.623375	0.640678
Cit	strict	6	phecode_054	Herpes simplex	360840	285	MR Egger beta	0.545487	1.48961	0.714221	0.50396	3.33148	0
Cit	strict	6	phecode_054	Herpes simplex	360840	285	MR Egger intercept	-0.0545616	0.10391	0.599524	0.50396	3.33148	0
Cit	full	11	phecode_053	Herpes zoster	361272	717	IVW (fixed)	-0.156427	0.281548	0.578488	0.223511	13.0029	23.094
Cit	full	11	phecode_053	Herpes zoster	361272	717	IVW (random)	-0.156427	0.32105	0.626092	0.223511	13.0029	23.094
Cit	full	11	phecode_053	Herpes zoster	361272	717	Weighted median	0.0834667	0.383683	0.827787
Cit	full	11	phecode_053	Herpes zoster	361272	717	MR Egger beta	0.826591	0.814498	0.310179	0.280331	10.933	8.53361
Cit	full	11	phecode_053	Herpes zoster	361272	717	MR Egger intercept	-0.0669821	0.0513135	0.191774	0.280331	10.933	8.53361
Cit	strict	6	phecode_053	Herpes zoster	361272	717	IVW (fixed)	-0.0245227	0.326708	0.940167	0.0991375	9.25986	46.0035
Cit	strict	6	phecode_053	Herpes zoster	361272	717	IVW (random)	-0.0245227	0.444608	0.956014	0.0991375	9.25986	46.0035
Cit	strict	6	phecode_053	Herpes zoster	361272	717	Weighted median	0.0902647	0.409809	0.825668
Cit	strict	6	phecode_053	Herpes zoster	361272	717	MR Egger beta	2.36723	0.9298	0.0108978	0.78873	1.71094	0
Cit	strict	6	phecode_053	Herpes zoster	361272	717	MR Egger intercept	-0.177146	0.0644747	0.0060046	0.78873	1.71094	0
Cit	full	11	phecode_201	Hodgkin's disease	361500	336	IVW (fixed)	0.162834	0.415679	0.695258	0.357204	11.004	9.12423
Cit	full	11	phecode_201	Hodgkin's disease	361500	336	IVW (random)	0.162834	0.436048	0.708827	0.357204	11.004	9.12423
Cit	full	11	phecode_201	Hodgkin's disease	361500	336	Weighted median	0.266174	0.599161	0.656866
Cit	full	11	phecode_201	Hodgkin's disease	361500	336	MR Egger beta	0.790463	1.20315	0.511183	0.301934	10.6299	5.92553
Cit	full	11	phecode_201	Hodgkin's disease	361500	336	MR Egger intercept	-0.0424999	0.07551	0.573545	0.301934	10.6299	5.92553
Cit	strict	6	phecode_201	Hodgkin's disease	361500	336	IVW (fixed)	-0.00658354	0.478037	0.989012	0.437831	4.82324	0
Cit	strict	6	phecode_201	Hodgkin's disease	361500	336	IVW (random)	-0.00658354	0.478037	0.989012	0.437831	4.82324	0
Cit	strict	6	phecode_201	Hodgkin's disease	361500	336	Weighted median	0.109613	0.618178	0.85926
Cit	strict	6	phecode_201	Hodgkin's disease	361500	336	MR Egger beta	1.79942	1.36741	0.188196	0.585637	2.83599	0
Cit	strict	6	phecode_201	Hodgkin's disease	361500	336	MR Egger intercept	-0.134039	0.0950831	0.158628	0.585637	2.83599	0
Cit	full	11	phecode_595	Hydronephrosis	360044	1652	IVW (fixed)	-0.188396	0.186448	0.31228	0.579728	8.50403	0
Cit	full	11	phecode_595	Hydronephrosis	360044	1652	IVW (random)	-0.188396	0.186448	0.31228	0.579728	8.50403	0
Cit	full	11	phecode_595	Hydronephrosis	360044	1652	Weighted median	-0.196293	0.25191	0.435852
Cit	full	11	phecode_595	Hydronephrosis	360044	1652	MR Egger beta	-0.409204	0.492307	0.405862	0.507264	8.26918	0
Cit	full	11	phecode_595	Hydronephrosis	360044	1652	MR Egger intercept	0.0149945	0.0309409	0.627949	0.507264	8.26918	0
Cit	strict	6	phecode_595	Hydronephrosis	360044	1652	IVW (fixed)	-0.0999646	0.215955	0.643439	0.291107	6.15843	18.8104
Cit	strict	6	phecode_595	Hydronephrosis	360044	1652	IVW (random)	-0.0999646	0.239669	0.67661	0.291107	6.15843	18.8104
Cit	strict	6	phecode_595	Hydronephrosis	360044	1652	Weighted median	-0.132466	0.26729	0.620184
Cit	strict	6	phecode_595	Hydronephrosis	360044	1652	MR Egger beta	-1.23075	0.615924	0.0456928	0.677969	2.31539	0
Cit	strict	6	phecode_595	Hydronephrosis	360044	1652	MR Egger intercept	0.0838716	0.0427836	0.0499528	0.677969	2.31539	0
Cit	full	11	phecode_600	Hyperplasia of prostate	157836	18274	IVW (fixed)	-0.0916168	0.0614575	0.136031	0.392872	10.5592	5.29616
Cit	full	11	phecode_600	Hyperplasia of prostate	157836	18274	IVW (random)	-0.0916168	0.0631526	0.146857	0.392872	10.5592	5.29616
Cit	full	11	phecode_600	Hyperplasia of prostate	157836	18274	Weighted median	-0.0671402	0.0880864	0.445936
Cit	full	11	phecode_600	Hyperplasia of prostate	157836	18274	MR Egger beta	-0.20084	0.171542	0.241682	0.347909	10.0319	0.318001
Cit	full	11	phecode_600	Hyperplasia of prostate	157836	18274	MR Egger intercept	0.00742082	0.010789	0.491569	0.347909	10.0319	0.318001
Cit	strict	6	phecode_600	Hyperplasia of prostate	157836	18274	IVW (fixed)	-0.0630428	0.0711456	0.375558	0.438814	4.81546	0
Cit	strict	6	phecode_600	Hyperplasia of prostate	157836	18274	IVW (random)	-0.0630428	0.0711456	0.375558	0.438814	4.81546	0
Cit	strict	6	phecode_600	Hyperplasia of prostate	157836	18274	Weighted median	-0.0584492	0.0942578	0.535192
Cit	strict	6	phecode_600	Hyperplasia of prostate	157836	18274	MR Egger beta	-0.106975	0.221733	0.629486	0.312579	4.7622	0
Cit	strict	6	phecode_600	Hyperplasia of prostate	157836	18274	MR Egger intercept	0.00325948	0.01541	0.832483	0.312579	4.7622	0
Cit	full	11	phecode_401	Hypertension	367542	104824	IVW (fixed)	-0.0556266	0.0290448	0.0554665	4.90509e-05	37.3587	73.2325
Cit	full	11	phecode_401	Hypertension	367542	104824	IVW (random)	-0.0556266	0.0561389	0.321746	4.90509e-05	37.3587	73.2325
Cit	full	11	phecode_401	Hypertension	367542	104824	Weighted median	-0.024712	0.040905	0.545756
Cit	full	11	phecode_401	Hypertension	367542	104824	MR Egger beta	-0.0519434	0.156564	0.740062	2.27336e-05	37.356	73.2305
Cit	full	11	phecode_401	Hypertension	367542	104824	MR Egger intercept	-0.000250085	0.009842	0.979728	2.27336e-05	37.356	73.2305
Cit	strict	6	phecode_401	Hypertension	367542	104824	IVW (fixed)	-0.0188269	0.0336117	0.57539	0.00151833	19.5487	74.4229
Cit	strict	6	phecode_401	Hypertension	367542	104824	IVW (random)	-0.0188269	0.0664606	0.776963	0.00151833	19.5487	74.4229
Cit	strict	6	phecode_401	Hypertension	367542	104824	Weighted median	-0.00301061	0.0419611	0.942803
Cit	strict	6	phecode_401	Hypertension	367542	104824	MR Egger beta	0.0163403	0.211263	0.938349	0.000657058	19.3955	74.2209
Cit	strict	6	phecode_401	Hypertension	367542	104824	MR Egger intercept	-0.0026088	0.0146788	0.858939	0.000657058	19.3955	74.2209
Cit	full	11	phecode_642	Hypertension complicating pregnancy, childbirth, and the puerperium	198815	1057	IVW (fixed)	-0.307498	0.235537	0.191717	0.0739129	17.0204	41.2471
Cit	full	11	phecode_642	Hypertension complicating pregnancy, childbirth, and the puerperium	198815	1057	IVW (random)	-0.307498	0.307288	0.31698	0.0739129	17.0204	41.2471
Cit	full	11	phecode_642	Hypertension complicating pregnancy, childbirth, and the puerperium	198815	1057	Weighted median	-0.180869	0.319813	0.571703
Cit	full	11	phecode_642	Hypertension complicating pregnancy, childbirth, and the puerperium	198815	1057	MR Egger beta	0.547808	0.795169	0.490873	0.0966506	14.7975	32.421
Cit	full	11	phecode_642	Hypertension complicating pregnancy, childbirth, and the puerperium	198815	1057	MR Egger intercept	-0.0580998	0.049967	0.244926	0.0966506	14.7975	32.421
Cit	strict	6	phecode_642	Hypertension complicating pregnancy, childbirth, and the puerperium	198815	1057	IVW (fixed)	-0.266035	0.272919	0.329671	0.0448986	11.3481	55.9398
Cit	strict	6	phecode_642	Hypertension complicating pregnancy, childbirth, and the puerperium	198815	1057	IVW (random)	-0.266035	0.41116	0.517609	0.0448986	11.3481	55.9398
Cit	strict	6	phecode_642	Hypertension complicating pregnancy, childbirth, and the puerperium	198815	1057	Weighted median	-0.172622	0.350463	0.622327
Cit	strict	6	phecode_642	Hypertension complicating pregnancy, childbirth, and the puerperium	198815	1057	MR Egger beta	0.882236	1.15434	0.4447	0.0649639	8.84986	43.5019
Cit	strict	6	phecode_642	Hypertension complicating pregnancy, childbirth, and the puerperium	198815	1057	MR Egger intercept	-0.0850381	0.0800265	0.287952	0.0649639	8.84986	43.5019
Cit	full	11	phecode_623	Hypertrophy of female genital organs	187088	1260	IVW (fixed)	-0.296709	0.214789	0.167157	0.722658	7.02949	0
Cit	full	11	phecode_623	Hypertrophy of female genital organs	187088	1260	IVW (random)	-0.296709	0.214789	0.167157	0.722658	7.02949	0
Cit	full	11	phecode_623	Hypertrophy of female genital organs	187088	1260	Weighted median	-0.190735	0.282819	0.500052
Cit	full	11	phecode_623	Hypertrophy of female genital organs	187088	1260	MR Egger beta	0.28117	0.570012	0.621822	0.756646	5.83161	0
Cit	full	11	phecode_623	Hypertrophy of female genital organs	187088	1260	MR Egger intercept	-0.0390765	0.0357034	0.273746	0.756646	5.83161	0
Cit	strict	6	phecode_623	Hypertrophy of female genital organs	187088	1260	IVW (fixed)	-0.391966	0.247753	0.11363	0.568322	3.86972	0
Cit	strict	6	phecode_623	Hypertrophy of female genital organs	187088	1260	IVW (random)	-0.391966	0.247753	0.11363	0.568322	3.86972	0
Cit	strict	6	phecode_623	Hypertrophy of female genital organs	187088	1260	Weighted median	-0.300116	0.308752	0.331037
Cit	strict	6	phecode_623	Hypertrophy of female genital organs	187088	1260	MR Egger beta	0.218254	0.70632	0.75732	0.554717	3.0186	0
Cit	strict	6	phecode_623	Hypertrophy of female genital organs	187088	1260	MR Egger intercept	-0.0452524	0.049051	0.356237	0.554717	3.0186	0
Cit	full	11	phecode_458	Hypotension	343503	13541	IVW (fixed)	0.0122797	0.066708	0.85395	0.209296	13.2638	24.6067
Cit	full	11	phecode_458	Hypotension	343503	13541	IVW (random)	0.0122797	0.0768266	0.87301	0.209296	13.2638	24.6067
Cit	full	11	phecode_458	Hypotension	343503	13541	Weighted median	0.031588	0.0905317	0.727152
Cit	full	11	phecode_458	Hypotension	343503	13541	MR Egger beta	-0.12755	0.208352	0.540415	0.184942	12.5322	20.2053
Cit	full	11	phecode_458	Hypotension	343503	13541	MR Egger intercept	0.00948349	0.0130834	0.468546	0.184942	12.5322	20.2053
Cit	strict	6	phecode_458	Hypotension	343503	13541	IVW (fixed)	-0.0577768	0.0772033	0.454236	0.103445	9.14429	45.3211
Cit	strict	6	phecode_458	Hypotension	343503	13541	IVW (random)	-0.0577768	0.104406	0.58	0.103445	9.14429	45.3211
Cit	strict	6	phecode_458	Hypotension	343503	13541	Weighted median	-0.114215	0.101758	0.261682
Cit	strict	6	phecode_458	Hypotension	343503	13541	MR Egger beta	0.0142066	0.330367	0.965699	0.0605478	9.02217	44.5809
Cit	strict	6	phecode_458	Hypotension	343503	13541	MR Egger intercept	-0.0053353	0.0229287	0.816001	0.0605478	9.02217	44.5809
Cit	full	11	phecode_780	Hypothermia/Chills	367542	503	IVW (fixed)	0.217787	0.340742	0.522722	0.190081	13.6395	26.6833
Cit	full	11	phecode_780	Hypothermia/Chills	367542	503	IVW (random)	0.217787	0.397946	0.584188	0.190081	13.6395	26.6833
Cit	full	11	phecode_780	Hypothermia/Chills	367542	503	Weighted median	-0.0242406	0.501473	0.961446
Cit	full	11	phecode_780	Hypothermia/Chills	367542	503	MR Egger beta	1.13563	1.07326	0.290003	0.188475	12.4625	19.759
Cit	full	11	phecode_780	Hypothermia/Chills	367542	503	MR Egger intercept	-0.0616949	0.0669178	0.356554	0.188475	12.4625	19.759
Cit	strict	6	phecode_780	Hypothermia/Chills	367542	503	IVW (fixed)	-0.0801447	0.390703	0.837471	0.286033	6.21309	19.5248
Cit	strict	6	phecode_780	Hypothermia/Chills	367542	503	IVW (random)	-0.0801447	0.435527	0.854	0.286033	6.21309	19.5248
Cit	strict	6	phecode_780	Hypothermia/Chills	367542	503	Weighted median	-0.0454178	0.524702	0.931022
Cit	strict	6	phecode_780	Hypothermia/Chills	367542	503	MR Egger beta	1.19989	1.21183	0.322103	0.317868	4.71447	0
Cit	strict	6	phecode_780	Hypothermia/Chills	367542	503	MR Egger intercept	-0.0949957	0.0842452	0.259484	0.317868	4.71447	0
Cit	full	11	phecode_244	Hypothyroidism	364182	21428	IVW (fixed)	-0.132462	0.0538121	0.0138331	0.629208	7.9962	0
Cit	full	11	phecode_244	Hypothyroidism	364182	21428	IVW (random)	-0.132462	0.0538121	0.0138331	0.629208	7.9962	0
Cit	full	11	phecode_244	Hypothyroidism	364182	21428	Weighted median	-0.0964957	0.069303	0.163809
Cit	full	11	phecode_244	Hypothyroidism	364182	21428	MR Egger beta	-0.0825212	0.142155	0.561576	0.549114	7.85213	0
Cit	full	11	phecode_244	Hypothyroidism	364182	21428	MR Egger intercept	-0.00339493	0.00894441	0.704273	0.549114	7.85213	0
Cit	strict	6	phecode_244	Hypothyroidism	364182	21428	IVW (fixed)	-0.127979	0.0623476	0.0401048	0.506686	4.30285	0
Cit	strict	6	phecode_244	Hypothyroidism	364182	21428	IVW (random)	-0.127979	0.0623476	0.0401048	0.506686	4.30285	0
Cit	strict	6	phecode_244	Hypothyroidism	364182	21428	Weighted median	-0.100531	0.0733728	0.170643
Cit	strict	6	phecode_244	Hypothyroidism	364182	21428	MR Egger beta	0.1107	0.177913	0.533801	0.68968	2.25113	0
Cit	strict	6	phecode_244	Hypothyroidism	364182	21428	MR Egger intercept	-0.0177045	0.0123602	0.152034	0.68968	2.25113	0
Cit	full	11	phecode_258	Iatrogenic endocrine disorders	361420	141	IVW (fixed)	1.17657	0.631544	0.0624625	0.559548	8.71292	0
Cit	full	11	phecode_258	Iatrogenic endocrine disorders	361420	141	IVW (random)	1.17657	0.631544	0.0624625	0.559548	8.71292	0
Cit	full	11	phecode_258	Iatrogenic endocrine disorders	361420	141	Weighted median	1.70232	0.828679	0.0399511
Cit	full	11	phecode_258	Iatrogenic endocrine disorders	361420	141	MR Egger beta	1.32711	1.65088	0.421468	0.465112	8.70318	0
Cit	full	11	phecode_258	Iatrogenic endocrine disorders	361420	141	MR Egger intercept	-0.0103208	0.104571	0.921379	0.465112	8.70318	0
Cit	strict	6	phecode_258	Iatrogenic endocrine disorders	361420	141	IVW (fixed)	1.53008	0.735258	0.0374322	0.926513	1.37978	0
Cit	strict	6	phecode_258	Iatrogenic endocrine disorders	361420	141	IVW (random)	1.53008	0.735258	0.0374322	0.926513	1.37978	0
Cit	strict	6	phecode_258	Iatrogenic endocrine disorders	361420	141	Weighted median	1.70868	0.87424	0.0506456
Cit	strict	6	phecode_258	Iatrogenic endocrine disorders	361420	141	MR Egger beta	2.95662	2.11173	0.161484	0.930161	0.860482	0
Cit	strict	6	phecode_258	Iatrogenic endocrine disorders	361420	141	MR Egger intercept	-0.105995	0.147088	0.471142	0.930161	0.860482	0
Cit	full	11	phecode_559	Ileostomy status	299323	2251	IVW (fixed)	0.0365066	0.160287	0.819835	0.0664699	17.3749	42.4456
Cit	full	11	phecode_559	Ileostomy status	299323	2251	IVW (random)	0.0365066	0.21128	0.862818	0.0664699	17.3749	42.4456
Cit	full	11	phecode_559	Ileostomy status	299323	2251	Weighted median	-0.073387	0.226788	0.746246
Cit	full	11	phecode_559	Ileostomy status	299323	2251	MR Egger beta	0.212526	0.589966	0.718672	0.0460136	17.1771	41.783
Cit	full	11	phecode_559	Ileostomy status	299323	2251	MR Egger intercept	-0.0118849	0.0369222	0.747536	0.0460136	17.1771	41.783
Cit	strict	6	phecode_559	Ileostomy status	299323	2251	IVW (fixed)	-0.156885	0.185211	0.39696	0.426222	4.91596	0
Cit	strict	6	phecode_559	Ileostomy status	299323	2251	IVW (random)	-0.156885	0.185211	0.39696	0.426222	4.91596	0
Cit	strict	6	phecode_559	Ileostomy status	299323	2251	Weighted median	-0.151025	0.242445	0.533335
Cit	strict	6	phecode_559	Ileostomy status	299323	2251	MR Egger beta	0.257147	0.540992	0.634556	0.378034	4.21231	0
Cit	strict	6	phecode_559	Ileostomy status	299323	2251	MR Egger intercept	-0.0306745	0.0375257	0.413685	0.378034	4.21231	0
Cit	full	11	phecode_429	Ill-defined descriptions and complications of heart disease	358387	1029	IVW (fixed)	0.261596	0.235511	0.266672	0.469393	9.67568	0
Cit	full	11	phecode_429	Ill-defined descriptions and complications of heart disease	358387	1029	IVW (random)	0.261596	0.235511	0.266672	0.469393	9.67568	0
Cit	full	11	phecode_429	Ill-defined descriptions and complications of heart disease	358387	1029	Weighted median	0.260897	0.318526	0.412742
Cit	full	11	phecode_429	Ill-defined descriptions and complications of heart disease	358387	1029	MR Egger beta	0.838444	0.623671	0.178829	0.46752	8.67792	0
Cit	full	11	phecode_429	Ill-defined descriptions and complications of heart disease	358387	1029	MR Egger intercept	-0.0391653	0.0392093	0.317853	0.46752	8.67792	0
Cit	strict	6	phecode_429	Ill-defined descriptions and complications of heart disease	358387	1029	IVW (fixed)	0.350598	0.273177	0.199349	0.717261	2.88791	0
Cit	strict	6	phecode_429	Ill-defined descriptions and complications of heart disease	358387	1029	IVW (random)	0.350598	0.273177	0.199349	0.717261	2.88791	0
Cit	strict	6	phecode_429	Ill-defined descriptions and complications of heart disease	358387	1029	Weighted median	0.260046	0.348782	0.455919
Cit	strict	6	phecode_429	Ill-defined descriptions and complications of heart disease	358387	1029	MR Egger beta	0.30203	0.781809	0.699258	0.577504	2.88352	0
Cit	strict	6	phecode_429	Ill-defined descriptions and complications of heart disease	358387	1029	MR Egger intercept	0.00360629	0.0543916	0.947137	0.577504	2.88352	0
Cit	full	11	phecode_343	Infantile cerebral palsy	348856	181	IVW (fixed)	-0.309388	0.559632	0.580372	0.944911	4.05329	0
Cit	full	11	phecode_343	Infantile cerebral palsy	348856	181	IVW (random)	-0.309388	0.559632	0.580372	0.944911	4.05329	0
Cit	full	11	phecode_343	Infantile cerebral palsy	348856	181	Weighted median	-0.171907	0.745023	0.817517
Cit	full	11	phecode_343	Infantile cerebral palsy	348856	181	MR Egger beta	-0.588367	1.47674	0.690319	0.910646	4.01161	0
Cit	full	11	phecode_343	Infantile cerebral palsy	348856	181	MR Egger intercept	0.0189693	0.0929223	0.838243	0.910646	4.01161	0
Cit	strict	6	phecode_343	Infantile cerebral palsy	348856	181	IVW (fixed)	-0.54939	0.648742	0.397076	0.88626	1.72087	0
Cit	strict	6	phecode_343	Infantile cerebral palsy	348856	181	IVW (random)	-0.54939	0.648742	0.397076	0.88626	1.72087	0
Cit	strict	6	phecode_343	Infantile cerebral palsy	348856	181	Weighted median	-0.409757	0.792305	0.605037
Cit	strict	6	phecode_343	Infantile cerebral palsy	348856	181	MR Egger beta	-0.849676	1.84899	0.64585	0.79239	1.69079	0
Cit	strict	6	phecode_343	Infantile cerebral palsy	348856	181	MR Egger intercept	0.0222698	0.128407	0.862313	0.79239	1.69079	0
Cit	full	11	phecode_369	Infection of the eye	358378	883	IVW (fixed)	0.0438935	0.254612	0.863128	0.737749	6.86903	0
Cit	full	11	phecode_369	Infection of the eye	358378	883	IVW (random)	0.0438935	0.254612	0.863128	0.737749	6.86903	0
Cit	full	11	phecode_369	Infection of the eye	358378	883	Weighted median	0.148795	0.365283	0.683758
Cit	full	11	phecode_369	Infection of the eye	358378	883	MR Egger beta	-0.161138	0.676899	0.81184	0.661866	6.76216	0
Cit	full	11	phecode_369	Infection of the eye	358378	883	MR Egger intercept	0.0139	0.04252	0.743739	0.661866	6.76216	0
Cit	strict	6	phecode_369	Infection of the eye	358378	883	IVW (fixed)	-0.0254499	0.293866	0.930986	0.376432	5.33453	6.271
Cit	strict	6	phecode_369	Infection of the eye	358378	883	IVW (random)	-0.0254499	0.303537	0.93318	0.376432	5.33453	6.271
Cit	strict	6	phecode_369	Infection of the eye	358378	883	Weighted median	0.0163667	0.392364	0.966728
Cit	strict	6	phecode_369	Infection of the eye	358378	883	MR Egger beta	-0.105677	0.969594	0.91321	0.255625	5.32415	6.08823
Cit	strict	6	phecode_369	Infection of the eye	358378	883	MR Egger intercept	0.00595745	0.0674546	0.929624	0.255625	5.32415	6.08823
Cit	full	11	phecode_081	Infection/inflammation of int. prosthetic device/implant/graft	362322	3398	IVW (fixed)	0.0566	0.130056	0.66342	0.0662127	17.3877	42.4882
Cit	full	11	phecode_081	Infection/inflammation of int. prosthetic device/implant/graft	362322	3398	IVW (random)	0.0566	0.171496	0.741371	0.0662127	17.3877	42.4882
Cit	full	11	phecode_081	Infection/inflammation of int. prosthetic device/implant/graft	362322	3398	Weighted median	0.0705327	0.195374	0.718089
Cit	full	11	phecode_081	Infection/inflammation of int. prosthetic device/implant/graft	362322	3398	MR Egger beta	0.45099	0.455361	0.321979	0.0701779	15.8455	36.8908
Cit	full	11	phecode_081	Infection/inflammation of int. prosthetic device/implant/graft	362322	3398	MR Egger intercept	-0.0268356	0.0286731	0.349317	0.0701779	15.8455	36.8908
Cit	strict	6	phecode_081	Infection/inflammation of int. prosthetic device/implant/graft	362322	3398	IVW (fixed)	0.109228	0.15082	0.468927	0.0217159	13.1838	62.0747
Cit	strict	6	phecode_081	Infection/inflammation of int. prosthetic device/implant/graft	362322	3398	IVW (random)	0.109228	0.244904	0.655595	0.0217159	13.1838	62.0747
Cit	strict	6	phecode_081	Infection/inflammation of int. prosthetic device/implant/graft	362322	3398	Weighted median	0.11297	0.213426	0.596586
Cit	strict	6	phecode_081	Infection/inflammation of int. prosthetic device/implant/graft	362322	3398	MR Egger beta	1.25711	0.484991	0.00954109	0.279421	5.07766	1.52949
Cit	strict	6	phecode_081	Infection/inflammation of int. prosthetic device/implant/graft	362322	3398	MR Egger intercept	-0.0851244	0.033686	0.0115042	0.279421	5.07766	1.52949
Cit	full	11	phecode_647	Infectious and parasitic complications affecting pregnancy	198815	229	IVW (fixed)	-0.681126	0.50551	0.177851	0.955411	3.81246	0
Cit	full	11	phecode_647	Infectious and parasitic complications affecting pregnancy	198815	229	IVW (random)	-0.681126	0.50551	0.177851	0.955411	3.81246	0
Cit	full	11	phecode_647	Infectious and parasitic complications affecting pregnancy	198815	229	Weighted median	-0.875822	0.669348	0.190714
Cit	full	11	phecode_647	Infectious and parasitic complications affecting pregnancy	198815	229	MR Egger beta	0.0693134	1.33895	0.958714	0.94396	3.44612	0
Cit	full	11	phecode_647	Infectious and parasitic complications affecting pregnancy	198815	229	MR Egger intercept	-0.0506266	0.0836438	0.545003	0.94396	3.44612	0
Cit	strict	6	phecode_647	Infectious and parasitic complications affecting pregnancy	198815	229	IVW (fixed)	-0.704661	0.582457	0.226353	0.784014	2.44994	0
Cit	strict	6	phecode_647	Infectious and parasitic complications affecting pregnancy	198815	229	IVW (random)	-0.704661	0.582457	0.226353	0.784014	2.44994	0
Cit	strict	6	phecode_647	Infectious and parasitic complications affecting pregnancy	198815	229	Weighted median	-1.07402	0.729175	0.140772
Cit	strict	6	phecode_647	Infectious and parasitic complications affecting pregnancy	198815	229	MR Egger beta	-0.402995	1.65263	0.807346	0.660478	2.4119	0
Cit	strict	6	phecode_647	Infectious and parasitic complications affecting pregnancy	198815	229	MR Egger intercept	-0.0223214	0.114438	0.845352	0.660478	2.4119	0
Cit	full	11	phecode_712	Infective connective tissue disorders	358608	162	IVW (fixed)	-0.03149	0.593754	0.957704	0.415616	10.2878	2.79762
Cit	full	11	phecode_712	Infective connective tissue disorders	358608	162	IVW (random)	-0.03149	0.602238	0.958299	0.415616	10.2878	2.79762
Cit	full	11	phecode_712	Infective connective tissue disorders	358608	162	Weighted median	-0.601886	0.807621	0.456116
Cit	full	11	phecode_712	Infective connective tissue disorders	358608	162	MR Egger beta	-1.22775	1.63445	0.452552	0.382019	9.62111	0
Cit	full	11	phecode_712	Infective connective tissue disorders	358608	162	MR Egger intercept	0.0803187	0.101705	0.42969	0.382019	9.62111	0
Cit	strict	6	phecode_712	Infective connective tissue disorders	358608	162	IVW (fixed)	-0.387669	0.683673	0.570688	0.13747	8.36019	40.1927
Cit	strict	6	phecode_712	Infective connective tissue disorders	358608	162	IVW (random)	-0.387669	0.884039	0.661009	0.13747	8.36019	40.1927
Cit	strict	6	phecode_712	Infective connective tissue disorders	358608	162	Weighted median	-0.947734	0.896016	0.290183
Cit	strict	6	phecode_712	Infective connective tissue disorders	358608	162	MR Egger beta	-2.49078	2.54379	0.3275	0.136281	6.99257	28.4955
Cit	strict	6	phecode_712	Infective connective tissue disorders	358608	162	MR Egger intercept	0.154981	0.17522	0.376431	0.136281	6.99257	28.4955
Cit	full	11	phecode_371	Inflammation of the eye	361028	3533	IVW (fixed)	0.0958048	0.12822	0.454947	0.109339	15.6744	36.2019
Cit	full	11	phecode_371	Inflammation of the eye	361028	3533	IVW (random)	0.0958048	0.160528	0.550633	0.109339	15.6744	36.2019
Cit	full	11	phecode_371	Inflammation of the eye	361028	3533	Weighted median	0.00980555	0.177023	0.955827
Cit	full	11	phecode_371	Inflammation of the eye	361028	3533	MR Egger beta	0.133852	0.449406	0.765824	0.0743321	15.6599	36.1427
Cit	full	11	phecode_371	Inflammation of the eye	361028	3533	MR Egger intercept	-0.00257561	0.028186	0.927191	0.0743321	15.6599	36.1427
Cit	strict	6	phecode_371	Inflammation of the eye	361028	3533	IVW (fixed)	0.142972	0.147768	0.333271	0.107388	9.04233	44.7045
Cit	strict	6	phecode_371	Inflammation of the eye	361028	3533	IVW (random)	0.142972	0.198717	0.471848	0.107388	9.04233	44.7045
Cit	strict	6	phecode_371	Inflammation of the eye	361028	3533	Weighted median	0.0333516	0.189576	0.860351
Cit	strict	6	phecode_371	Inflammation of the eye	361028	3533	MR Egger beta	-0.245895	0.599521	0.681694	0.0888917	8.07437	38.0756
Cit	strict	6	phecode_371	Inflammation of the eye	361028	3533	MR Egger intercept	0.0288597	0.041676	0.488637	0.0888917	8.07437	38.0756
Cit	full	11	phecode_357	Inflammatory and toxic neuropathy	366714	2630	IVW (fixed)	0.160932	0.148308	0.27787	0.220641	13.0545	23.398
Cit	full	11	phecode_357	Inflammatory and toxic neuropathy	366714	2630	IVW (random)	0.160932	0.169451	0.342253	0.220641	13.0545	23.398
Cit	full	11	phecode_357	Inflammatory and toxic neuropathy	366714	2630	Weighted median	0.096805	0.21224	0.648311
Cit	full	11	phecode_357	Inflammatory and toxic neuropathy	366714	2630	MR Egger beta	0.112622	0.476028	0.812978	0.160933	13.0371	23.296
Cit	full	11	phecode_357	Inflammatory and toxic neuropathy	366714	2630	MR Egger intercept	0.00326337	0.0298097	0.912827	0.160933	13.0371	23.296
Cit	strict	6	phecode_357	Inflammatory and toxic neuropathy	366714	2630	IVW (fixed)	0.0811972	0.170883	0.63467	0.494697	4.39027	0
Cit	strict	6	phecode_357	Inflammatory and toxic neuropathy	366714	2630	IVW (random)	0.0811972	0.170883	0.63467	0.494697	4.39027	0
Cit	strict	6	phecode_357	Inflammatory and toxic neuropathy	366714	2630	Weighted median	0.061047	0.225486	0.786595
Cit	strict	6	phecode_357	Inflammatory and toxic neuropathy	366714	2630	MR Egger beta	-0.223446	0.4878	0.646903	0.413407	3.94568	0
Cit	strict	6	phecode_357	Inflammatory and toxic neuropathy	366714	2630	MR Egger intercept	0.0225978	0.0338912	0.504915	0.413407	3.94568	0
Cit	full	11	phecode_555	Inflammatory bowel disease and other gastroenteritis and colitis	302411	5339	IVW (fixed)	0.0162572	0.104459	0.876323	0.960479	3.68399	0
Cit	full	11	phecode_555	Inflammatory bowel disease and other gastroenteritis and colitis	302411	5339	IVW (random)	0.0162572	0.104459	0.876323	0.960479	3.68399	0
Cit	full	11	phecode_555	Inflammatory bowel disease and other gastroenteritis and colitis	302411	5339	Weighted median	-0.0071197	0.133345	0.957419
Cit	full	11	phecode_555	Inflammatory bowel disease and other gastroenteritis and colitis	302411	5339	MR Egger beta	0.0957559	0.276816	0.729404	0.936392	3.58782	0
Cit	full	11	phecode_555	Inflammatory bowel disease and other gastroenteritis and colitis	302411	5339	MR Egger intercept	-0.00539351	0.0173918	0.756472	0.936392	3.58782	0
Cit	strict	6	phecode_555	Inflammatory bowel disease and other gastroenteritis and colitis	302411	5339	IVW (fixed)	-0.0071109	0.120726	0.953031	0.950574	1.13921	0
Cit	strict	6	phecode_555	Inflammatory bowel disease and other gastroenteritis and colitis	302411	5339	IVW (random)	-0.0071109	0.120726	0.953031	0.950574	1.13921	0
Cit	strict	6	phecode_555	Inflammatory bowel disease and other gastroenteritis and colitis	302411	5339	Weighted median	-0.00708232	0.142335	0.960315
Cit	strict	6	phecode_555	Inflammatory bowel disease and other gastroenteritis and colitis	302411	5339	MR Egger beta	-0.00824652	0.344993	0.98093	0.888003	1.1392	0
Cit	strict	6	phecode_555	Inflammatory bowel disease and other gastroenteritis and colitis	302411	5339	MR Egger intercept	8.42931e-05	0.0239885	0.997196	0.888003	1.1392	0
Cit	full	11	phecode_614	Inflammatory diseases of female pelvic organs	195829	6725	IVW (fixed)	-0.0534465	0.0939954	0.569623	0.0431234	18.7818	46.757
Cit	full	11	phecode_614	Inflammatory diseases of female pelvic organs	195829	6725	IVW (random)	-0.0534465	0.128818	0.678215	0.0431234	18.7818	46.757
Cit	full	11	phecode_614	Inflammatory diseases of female pelvic organs	195829	6725	Weighted median	-0.00745175	0.144351	0.958829
Cit	full	11	phecode_614	Inflammatory diseases of female pelvic organs	195829	6725	MR Egger beta	-0.00876475	0.359648	0.980557	0.0274568	18.7443	46.6505
Cit	full	11	phecode_614	Inflammatory diseases of female pelvic organs	195829	6725	MR Egger intercept	-0.00303049	0.0225912	0.893288	0.0274568	18.7443	46.6505
Cit	strict	6	phecode_614	Inflammatory diseases of female pelvic organs	195829	6725	IVW (fixed)	-0.0945533	0.108799	0.384813	0.0446886	11.3602	55.9865
Cit	strict	6	phecode_614	Inflammatory diseases of female pelvic organs	195829	6725	IVW (random)	-0.0945533	0.163996	0.564237	0.0446886	11.3602	55.9865
Cit	strict	6	phecode_614	Inflammatory diseases of female pelvic organs	195829	6725	Weighted median	-0.0323413	0.156864	0.836655
Cit	strict	6	phecode_614	Inflammatory diseases of female pelvic organs	195829	6725	MR Egger beta	-0.337512	0.506964	0.50557	0.0306336	10.6623	53.1057
Cit	strict	6	phecode_614	Inflammatory diseases of female pelvic organs	195829	6725	MR Egger intercept	0.0180292	0.0352354	0.608876	0.0306336	10.6623	53.1057
Cit	full	11	phecode_601	Inflammatory diseases of prostate	142482	2920	IVW (fixed)	-0.0218137	0.141732	0.877682	0.878628	5.18292	0
Cit	full	11	phecode_601	Inflammatory diseases of prostate	142482	2920	IVW (random)	-0.0218137	0.141732	0.877682	0.878628	5.18292	0
Cit	full	11	phecode_601	Inflammatory diseases of prostate	142482	2920	Weighted median	0.0794504	0.19053	0.676681
Cit	full	11	phecode_601	Inflammatory diseases of prostate	142482	2920	MR Egger beta	0.196842	0.375964	0.600581	0.852329	4.78865	0
Cit	full	11	phecode_601	Inflammatory diseases of prostate	142482	2920	MR Egger intercept	-0.0148292	0.0236167	0.530061	0.852329	4.78865	0
Cit	strict	6	phecode_601	Inflammatory diseases of prostate	142482	2920	IVW (fixed)	-0.0529318	0.163684	0.746409	0.69784	3.01392	0
Cit	strict	6	phecode_601	Inflammatory diseases of prostate	142482	2920	IVW (random)	-0.0529318	0.163684	0.746409	0.69784	3.01392	0
Cit	strict	6	phecode_601	Inflammatory diseases of prostate	142482	2920	Weighted median	-0.0263883	0.200542	0.895313
Cit	strict	6	phecode_601	Inflammatory diseases of prostate	142482	2920	MR Egger beta	0.302804	0.467713	0.517364	0.670832	2.35468	0
Cit	strict	6	phecode_601	Inflammatory diseases of prostate	142482	2920	MR Egger intercept	-0.026397	0.0325114	0.416831	0.670832	2.35468	0
Cit	full	11	phecode_481	Influenza	347322	897	IVW (fixed)	0.0355485	0.251532	0.887611	0.15373	14.4429	30.7619
Cit	full	11	phecode_481	Influenza	347322	897	IVW (random)	0.0355485	0.302288	0.906386	0.15373	14.4429	30.7619
Cit	full	11	phecode_481	Influenza	347322	897	Weighted median	-0.246064	0.372792	0.509217
Cit	full	11	phecode_481	Influenza	347322	897	MR Egger beta	-0.189775	0.83767	0.820773	0.111762	14.3086	30.1121
Cit	full	11	phecode_481	Influenza	347322	897	MR Egger intercept	0.0153478	0.05281	0.771339	0.111762	14.3086	30.1121
Cit	strict	6	phecode_481	Influenza	347322	897	IVW (fixed)	-0.0447637	0.291886	0.878114	0.186444	7.49356	33.2761
Cit	strict	6	phecode_481	Influenza	347322	897	IVW (random)	-0.0447637	0.357332	0.900308	0.186444	7.49356	33.2761
Cit	strict	6	phecode_481	Influenza	347322	897	Weighted median	-0.272452	0.399618	0.495378
Cit	strict	6	phecode_481	Influenza	347322	897	MR Egger beta	0.253623	1.13482	0.823152	0.118557	7.34897	31.9632
Cit	strict	6	phecode_481	Influenza	347322	897	MR Egger intercept	-0.022179	0.0790584	0.779064	0.118557	7.34897	31.9632
Cit	full	11	phecode_907	Injuries to the nervous system	367542	1047	IVW (fixed)	0.229282	0.2328	0.32468	0.599386	8.30178	0
Cit	full	11	phecode_907	Injuries to the nervous system	367542	1047	IVW (random)	0.229282	0.2328	0.32468	0.599386	8.30178	0
Cit	full	11	phecode_907	Injuries to the nervous system	367542	1047	Weighted median	0.54437	0.310089	0.0791694
Cit	full	11	phecode_907	Injuries to the nervous system	367542	1047	MR Egger beta	-0.179014	0.612069	0.769925	0.556304	7.78153	0
Cit	full	11	phecode_907	Injuries to the nervous system	367542	1047	MR Egger intercept	0.0278342	0.0385898	0.470735	0.556304	7.78153	0
Cit	strict	6	phecode_907	Injuries to the nervous system	367542	1047	IVW (fixed)	0.388896	0.269743	0.149378	0.728491	2.81493	0
Cit	strict	6	phecode_907	Injuries to the nervous system	367542	1047	IVW (random)	0.388896	0.269743	0.149378	0.728491	2.81493	0
Cit	strict	6	phecode_907	Injuries to the nervous system	367542	1047	Weighted median	0.607141	0.337226	0.0717979
Cit	strict	6	phecode_907	Injuries to the nervous system	367542	1047	MR Egger beta	0.195135	0.768772	0.799629	0.6018	2.74249	0
Cit	strict	6	phecode_907	Injuries to the nervous system	367542	1047	MR Egger intercept	0.0143641	0.053368	0.787813	0.6018	2.74249	0
Cit	full	11	igf1	Insulin-like Growth Factor 1	348399		IVW (fixed)	0.15434	0.0127865	1.51126e-33	4.0541e-231	1105.17	99.0952
Cit	full	11	igf1	Insulin-like Growth Factor 1	348399		IVW (random)	0.15434	0.134421	0.250892	4.0541e-231	1105.17	99.0952
Cit	full	11	igf1	Insulin-like Growth Factor 1	348399		Weighted median	0.00586905	0.0202263	0.771687
Cit	full	11	igf1	Insulin-like Growth Factor 1	348399		MR Egger beta	-0.111484	0.362521	0.758445	1.2151e-216	1033.16	99.0321
Cit	full	11	igf1	Insulin-like Growth Factor 1	348399		MR Egger intercept	0.0180485	0.0227887	0.428364	1.2151e-216	1033.16	99.0321
Cit	strict	6	igf1	Insulin-like Growth Factor 1	348399		IVW (fixed)	-0.0260409	0.0147984	0.0784578	1.47763e-08	44.961	88.8792
Cit	strict	6	igf1	Insulin-like Growth Factor 1	348399		IVW (random)	-0.0260409	0.044376	0.557323	1.47763e-08	44.961	88.8792
Cit	strict	6	igf1	Insulin-like Growth Factor 1	348399		Weighted median	-0.02437	0.0197535	0.217312
Cit	strict	6	igf1	Insulin-like Growth Factor 1	348399		MR Egger beta	0.144063	0.10876	0.185306	2.51537e-05	26.4941	81.1279
Cit	strict	6	igf1	Insulin-like Growth Factor 1	348399		MR Egger intercept	-0.0126215	0.00755888	0.0949685	2.51537e-05	26.4941	81.1279
Cit	full	11	phecode_835	Internal derangement of knee	366822	15215	IVW (fixed)	0.0261929	0.0625947	0.675616	0.554909	8.76118	0
Cit	full	11	phecode_835	Internal derangement of knee	366822	15215	IVW (random)	0.0261929	0.0625947	0.675616	0.554909	8.76118	0
Cit	full	11	phecode_835	Internal derangement of knee	366822	15215	Weighted median	0.0341439	0.0837464	0.68349
Cit	full	11	phecode_835	Internal derangement of knee	366822	15215	MR Egger beta	-0.00199581	0.165754	0.990393	0.462804	8.72745	0
Cit	full	11	phecode_835	Internal derangement of knee	366822	15215	MR Egger intercept	0.00191396	0.010421	0.854278	0.462804	8.72745	0
Cit	strict	6	phecode_835	Internal derangement of knee	366822	15215	IVW (fixed)	-0.0433321	0.0724461	0.549754	0.585151	3.75534	0
Cit	strict	6	phecode_835	Internal derangement of knee	366822	15215	IVW (random)	-0.0433321	0.0724461	0.549754	0.585151	3.75534	0
Cit	strict	6	phecode_835	Internal derangement of knee	366822	15215	Weighted median	0.00219905	0.0890915	0.980308
Cit	strict	6	phecode_835	Internal derangement of knee	366822	15215	MR Egger beta	0.262926	0.206888	0.203777	0.868499	1.25777	0
Cit	strict	6	phecode_835	Internal derangement of knee	366822	15215	MR Egger intercept	-0.0227261	0.0143802	0.114022	0.868499	1.25777	0
Cit	full	11	phecode_722	Intervertebral disc disorders	357858	1519	IVW (fixed)	-0.0452524	0.194828	0.81633	0.889042	5.03183	0
Cit	full	11	phecode_722	Intervertebral disc disorders	357858	1519	IVW (random)	-0.0452524	0.194828	0.81633	0.889042	5.03183	0
Cit	full	11	phecode_722	Intervertebral disc disorders	357858	1519	Weighted median	-0.184649	0.250874	0.461716
Cit	full	11	phecode_722	Intervertebral disc disorders	357858	1519	MR Egger beta	0.202141	0.518826	0.696824	0.854117	4.76713	0
Cit	full	11	phecode_722	Intervertebral disc disorders	357858	1519	MR Egger intercept	-0.0167405	0.0325383	0.606913	0.854117	4.76713	0
Cit	strict	6	phecode_722	Intervertebral disc disorders	357858	1519	IVW (fixed)	-0.197466	0.224832	0.379789	0.987782	0.604805	0
Cit	strict	6	phecode_722	Intervertebral disc disorders	357858	1519	IVW (random)	-0.197466	0.224832	0.379789	0.987782	0.604805	0
Cit	strict	6	phecode_722	Intervertebral disc disorders	357858	1519	Weighted median	-0.186981	0.263029	0.477161
Cit	strict	6	phecode_722	Intervertebral disc disorders	357858	1519	MR Egger beta	-0.0125391	0.643011	0.984442	0.972464	0.510573	0
Cit	strict	6	phecode_722	Intervertebral disc disorders	357858	1519	MR Egger intercept	-0.0137321	0.0447341	0.758864	0.972464	0.510573	0
Cit	full	11	phecode_008	Intestinal infection	367542	5158	IVW (fixed)	-0.0446442	0.106176	0.674138	0.0855277	16.5262	39.49
Cit	full	11	phecode_008	Intestinal infection	367542	5158	IVW (random)	-0.0446442	0.136493	0.743607	0.0855277	16.5262	39.49
Cit	full	11	phecode_008	Intestinal infection	367542	5158	Weighted median	-0.0939455	0.153706	0.541065
Cit	full	11	phecode_008	Intestinal infection	367542	5158	MR Egger beta	-0.0974081	0.380741	0.798076	0.0574154	16.4852	39.3395
Cit	full	11	phecode_008	Intestinal infection	367542	5158	MR Egger intercept	0.00357243	0.023872	0.881041	0.0574154	16.4852	39.3395
Cit	strict	6	phecode_008	Intestinal infection	367542	5158	IVW (fixed)	-0.115535	0.122621	0.346083	0.0456665	11.3045	55.7697
Cit	strict	6	phecode_008	Intestinal infection	367542	5158	IVW (random)	-0.115535	0.184376	0.530903	0.0456665	11.3045	55.7697
Cit	strict	6	phecode_008	Intestinal infection	367542	5158	Weighted median	-0.114412	0.163864	0.485044
Cit	strict	6	phecode_008	Intestinal infection	367542	5158	MR Egger beta	-0.0460788	0.585631	0.937285	0.0237993	11.2593	55.5923
Cit	strict	6	phecode_008	Intestinal infection	367542	5158	MR Egger intercept	-0.00514648	0.0406278	0.899198	0.0237993	11.2593	55.5923
Cit	full	11	phecode_557	Intestinal malabsorption (non-celiac)	299786	2714	IVW (fixed)	-0.0939847	0.1455	0.518317	0.129306	15.0763	33.6706
Cit	full	11	phecode_557	Intestinal malabsorption (non-celiac)	299786	2714	IVW (random)	-0.0939847	0.178653	0.598837	0.129306	15.0763	33.6706
Cit	full	11	phecode_557	Intestinal malabsorption (non-celiac)	299786	2714	Weighted median	0.00574258	0.197859	0.976846
Cit	full	11	phecode_557	Intestinal malabsorption (non-celiac)	299786	2714	MR Egger beta	0.816141	0.384888	0.033967	0.479576	8.55237	0
Cit	full	11	phecode_557	Intestinal malabsorption (non-celiac)	299786	2714	MR Egger intercept	-0.0618299	0.0242072	0.0106435	0.479576	8.55237	0
Cit	strict	6	phecode_557	Intestinal malabsorption (non-celiac)	299786	2714	IVW (fixed)	0.0512654	0.168309	0.760678	0.058365	10.6684	53.1328
Cit	strict	6	phecode_557	Intestinal malabsorption (non-celiac)	299786	2714	IVW (random)	0.0512654	0.245852	0.834822	0.058365	10.6684	53.1328
Cit	strict	6	phecode_557	Intestinal malabsorption (non-celiac)	299786	2714	Weighted median	0.326443	0.215471	0.129767
Cit	strict	6	phecode_557	Intestinal malabsorption (non-celiac)	299786	2714	MR Egger beta	0.909067	0.638271	0.154369	0.133585	7.04394	29.017
Cit	strict	6	phecode_557	Intestinal malabsorption (non-celiac)	299786	2714	MR Egger intercept	-0.0636647	0.0443764	0.151386	0.133585	7.04394	29.017
Cit	full	11	phecode_560	Intestinal obstruction without mention of hernia	303788	6716	IVW (fixed)	-0.0887473	0.0932601	0.341295	0.135073	14.9182	32.9677
Cit	full	11	phecode_560	Intestinal obstruction without mention of hernia	303788	6716	IVW (random)	-0.0887473	0.113908	0.435912	0.135073	14.9182	32.9677
Cit	full	11	phecode_560	Intestinal obstruction without mention of hernia	303788	6716	Weighted median	-0.0628616	0.129873	0.628368
Cit	full	11	phecode_560	Intestinal obstruction without mention of hernia	303788	6716	MR Egger beta	-0.215818	0.314141	0.492076	0.102274	14.6083	31.5456
Cit	full	11	phecode_560	Intestinal obstruction without mention of hernia	303788	6716	MR Egger intercept	0.00862813	0.0197457	0.662139	0.102274	14.6083	31.5456
Cit	strict	6	phecode_560	Intestinal obstruction without mention of hernia	303788	6716	IVW (fixed)	-0.208086	0.108107	0.0542523	0.27522	6.33224	21.039
Cit	strict	6	phecode_560	Intestinal obstruction without mention of hernia	303788	6716	IVW (random)	-0.208086	0.12166	0.0871934	0.27522	6.33224	21.039
Cit	strict	6	phecode_560	Intestinal obstruction without mention of hernia	303788	6716	Weighted median	-0.0983354	0.138932	0.479072
Cit	strict	6	phecode_560	Intestinal obstruction without mention of hernia	303788	6716	MR Egger beta	0.111559	0.347919	0.748478	0.276802	5.1039	2.03563
Cit	strict	6	phecode_560	Intestinal obstruction without mention of hernia	303788	6716	MR Egger intercept	-0.0236961	0.0241512	0.326516	0.276802	5.1039	2.03563
Cit	full	11	phecode_430	Intracranial hemorrhage	354715	2645	IVW (fixed)	-0.114334	0.147058	0.436876	0.404205	10.4229	4.05753
Cit	full	11	phecode_430	Intracranial hemorrhage	354715	2645	IVW (random)	-0.114334	0.150135	0.446332	0.404205	10.4229	4.05753
Cit	full	11	phecode_430	Intracranial hemorrhage	354715	2645	Weighted median	-0.0652288	0.198988	0.74306
Cit	full	11	phecode_430	Intracranial hemorrhage	354715	2645	MR Egger beta	0.22451	0.399807	0.574426	0.389454	9.53464	0
Cit	full	11	phecode_430	Intracranial hemorrhage	354715	2645	MR Egger intercept	-0.0230392	0.0251608	0.359836	0.389454	9.53464	0
Cit	strict	6	phecode_430	Intracranial hemorrhage	354715	2645	IVW (fixed)	-0.0789319	0.170755	0.643901	0.517868	4.22235	0
Cit	strict	6	phecode_430	Intracranial hemorrhage	354715	2645	IVW (random)	-0.0789319	0.170755	0.643901	0.517868	4.22235	0
Cit	strict	6	phecode_430	Intracranial hemorrhage	354715	2645	Weighted median	0.0536401	0.211562	0.799848
Cit	strict	6	phecode_430	Intracranial hemorrhage	354715	2645	MR Egger beta	0.549096	0.486491	0.25903	0.676825	2.32168	0
Cit	strict	6	phecode_430	Intracranial hemorrhage	354715	2645	MR Egger intercept	-0.0465477	0.0337633	0.168004	0.676825	2.32168	0
Cit	full	11	phecode_280	Iron deficiency anemias	351057	14238	IVW (fixed)	-0.141062	0.0646627	0.0291466	0.0236314	20.6551	51.5857
Cit	full	11	phecode_280	Iron deficiency anemias	351057	14238	IVW (random)	-0.141062	0.0929325	0.129041	0.0236314	20.6551	51.5857
Cit	full	11	phecode_280	Iron deficiency anemias	351057	14238	Weighted median	-0.100066	0.0891249	0.261539
Cit	full	11	phecode_280	Iron deficiency anemias	351057	14238	MR Egger beta	-0.138196	0.258624	0.593099	0.0142749	20.6547	51.585
Cit	full	11	phecode_280	Iron deficiency anemias	351057	14238	MR Egger intercept	-0.000194755	0.016267	0.990448	0.0142749	20.6547	51.585
Cit	strict	6	phecode_280	Iron deficiency anemias	351057	14238	IVW (fixed)	-0.156196	0.0749516	0.0371642	0.00879135	15.3978	67.5277
Cit	strict	6	phecode_280	Iron deficiency anemias	351057	14238	IVW (random)	-0.156196	0.13153	0.235019	0.00879135	15.3978	67.5277
Cit	strict	6	phecode_280	Iron deficiency anemias	351057	14238	Weighted median	-0.156825	0.0966197	0.104564
Cit	strict	6	phecode_280	Iron deficiency anemias	351057	14238	MR Egger beta	0.192991	0.375196	0.606991	0.0149414	12.3482	59.5082
Cit	strict	6	phecode_280	Iron deficiency anemias	351057	14238	MR Egger intercept	-0.0258825	0.026041	0.320266	0.0149414	12.3482	59.5082
Cit	full	11	phecode_411	Ischemic Heart Disease	365893	41031	IVW (fixed)	-0.0208308	0.040947	0.610944	1.20727e-11	72.919	86.2861
Cit	full	11	phecode_411	Ischemic Heart Disease	365893	41031	IVW (random)	-0.0208308	0.110571	0.850569	1.20727e-11	72.919	86.2861
Cit	full	11	phecode_411	Ischemic Heart Disease	365893	41031	Weighted median	0.00721205	0.0602587	0.904733
Cit	full	11	phecode_411	Ischemic Heart Disease	365893	41031	MR Egger beta	0.0948728	0.305525	0.756163	7.42798e-12	71.588	86.0312
Cit	full	11	phecode_411	Ischemic Heart Disease	365893	41031	MR Egger intercept	-0.00785034	0.0191916	0.682503	7.42798e-12	71.588	86.0312
Cit	strict	6	phecode_411	Ischemic Heart Disease	365893	41031	IVW (fixed)	0.0160672	0.0473664	0.734452	0.00148608	19.5985	74.4879
Cit	strict	6	phecode_411	Ischemic Heart Disease	365893	41031	IVW (random)	0.0160672	0.0937773	0.863962	0.00148608	19.5985	74.4879
Cit	strict	6	phecode_411	Ischemic Heart Disease	365893	41031	Weighted median	0.0393476	0.0598272	0.510739
Cit	strict	6	phecode_411	Ischemic Heart Disease	365893	41031	MR Egger beta	0.130867	0.292706	0.654809	0.000869965	18.7754	73.3693
Cit	strict	6	phecode_411	Ischemic Heart Disease	365893	41031	MR Egger intercept	-0.00851298	0.020328	0.675377	0.000869965	18.7754	73.3693
Cit	full	11	phecode_370	Keratitis	357863	368	IVW (fixed)	-0.777429	0.396177	0.0497243	0.751799	6.71771	0
Cit	full	11	phecode_370	Keratitis	357863	368	IVW (random)	-0.777429	0.396177	0.0497243	0.751799	6.71771	0
Cit	full	11	phecode_370	Keratitis	357863	368	Weighted median	-1.07715	0.523035	0.039454
Cit	full	11	phecode_370	Keratitis	357863	368	MR Egger beta	-1.13474	1.05346	0.281408	0.680371	6.58372	0
Cit	full	11	phecode_370	Keratitis	357863	368	MR Egger intercept	0.0242477	0.0662405	0.714323	0.680371	6.58372	0
Cit	strict	6	phecode_370	Keratitis	357863	368	IVW (fixed)	-0.987234	0.457827	0.0310565	0.446819	4.75255	0
Cit	strict	6	phecode_370	Keratitis	357863	368	IVW (random)	-0.987234	0.457827	0.0310565	0.446819	4.75255	0
Cit	strict	6	phecode_370	Keratitis	357863	368	Weighted median	-1.16373	0.566702	0.0400232
Cit	strict	6	phecode_370	Keratitis	357863	368	MR Egger beta	-1.78565	1.3707	0.192667	0.362645	4.33434	0
Cit	strict	6	phecode_370	Keratitis	357863	368	MR Egger intercept	0.0594253	0.0956548	0.534437	0.362645	4.33434	0
Cit	full	11	phecode_587	Kidney replaced by transpant	338015	470	IVW (fixed)	0.306935	0.349869	0.380332	0.706249	7.20199	0
Cit	full	11	phecode_587	Kidney replaced by transpant	338015	470	IVW (random)	0.306935	0.349869	0.380332	0.706249	7.20199	0
Cit	full	11	phecode_587	Kidney replaced by transpant	338015	470	Weighted median	0.0585516	0.467398	0.900309
Cit	full	11	phecode_587	Kidney replaced by transpant	338015	470	MR Egger beta	0.360872	0.928916	0.697656	0.616507	7.19806	0
Cit	full	11	phecode_587	Kidney replaced by transpant	338015	470	MR Egger intercept	-0.00365356	0.0582889	0.950021	0.616507	7.19806	0
Cit	strict	6	phecode_587	Kidney replaced by transpant	338015	470	IVW (fixed)	0.319888	0.404517	0.429066	0.541352	4.05621	0
Cit	strict	6	phecode_587	Kidney replaced by transpant	338015	470	IVW (random)	0.319888	0.404517	0.429066	0.541352	4.05621	0
Cit	strict	6	phecode_587	Kidney replaced by transpant	338015	470	Weighted median	-0.065025	0.505943	0.897736
Cit	strict	6	phecode_587	Kidney replaced by transpant	338015	470	MR Egger beta	-0.724944	1.15797	0.531282	0.536491	3.1289	0
Cit	strict	6	phecode_587	Kidney replaced by transpant	338015	470	MR Egger intercept	0.0776037	0.080588	0.335563	0.536491	3.1289	0
Cit	full	11	phecode_655	Known or suspected fetal abnormality affecting management of mother	198815	818	IVW (fixed)	0.183867	0.267293	0.491525	0.68652	7.40725	0
Cit	full	11	phecode_655	Known or suspected fetal abnormality affecting management of mother	198815	818	IVW (random)	0.183867	0.267293	0.491525	0.68652	7.40725	0
Cit	full	11	phecode_655	Known or suspected fetal abnormality affecting management of mother	198815	818	Weighted median	0.260089	0.353914	0.462405
Cit	full	11	phecode_655	Known or suspected fetal abnormality affecting management of mother	198815	818	MR Egger beta	0.213931	0.710047	0.763192	0.595014	7.40516	0
Cit	full	11	phecode_655	Known or suspected fetal abnormality affecting management of mother	198815	818	MR Egger intercept	-0.00203197	0.04446	0.963547	0.595014	7.40516	0
Cit	strict	6	phecode_655	Known or suspected fetal abnormality affecting management of mother	198815	818	IVW (fixed)	-0.00975733	0.30858	0.974775	0.450702	4.7223	0
Cit	strict	6	phecode_655	Known or suspected fetal abnormality affecting management of mother	198815	818	IVW (random)	-0.00975733	0.30858	0.974775	0.450702	4.7223	0
Cit	strict	6	phecode_655	Known or suspected fetal abnormality affecting management of mother	198815	818	Weighted median	0.14331	0.383436	0.708589
Cit	strict	6	phecode_655	Known or suspected fetal abnormality affecting management of mother	198815	818	MR Egger beta	0.201328	0.945961	0.83146	0.324432	4.65615	0
Cit	strict	6	phecode_655	Known or suspected fetal abnormality affecting management of mother	198815	818	MR Egger intercept	-0.0156318	0.0655706	0.811573	0.324432	4.65615	0
Cit	full	11	ldlc	LDL cholesterol	290899		IVW (fixed)	-0.129833	0.0139969	1.76205e-20	3.8079e-264	1258.3	99.2053
Cit	full	11	ldlc	LDL cholesterol	290899		IVW (random)	-0.129833	0.157009	0.408285	3.8079e-264	1258.3	99.2053
Cit	full	11	ldlc	LDL cholesterol	290899		Weighted median	-0.0260442	0.0196156	0.184268
Cit	full	11	ldlc	LDL cholesterol	290899		MR Egger beta	0.120962	0.428812	0.777878	1.0669e-253	1204.89	99.17
Cit	full	11	ldlc	LDL cholesterol	290899		MR Egger intercept	-0.0170284	0.0269589	0.527622	1.0669e-253	1204.89	99.17
Cit	strict	6	ldlc	LDL cholesterol	290899		IVW (fixed)	0.00744506	0.0161986	0.645794	5.47072e-06	32.1809	84.4628
Cit	strict	6	ldlc	LDL cholesterol	290899		IVW (random)	0.00744506	0.0410951	0.856237	5.47072e-06	32.1809	84.4628
Cit	strict	6	ldlc	LDL cholesterol	290899		Weighted median	-0.0239383	0.0197707	0.225974
Cit	strict	6	ldlc	LDL cholesterol	290899		MR Egger beta	-0.179996	0.0849005	0.0339994	0.00918799	13.4714	62.8844
Cit	strict	6	ldlc	LDL cholesterol	290899		MR Egger intercept	0.0139083	0.00590091	0.0184246	0.00918799	13.4714	62.8844
Cit	full	11	phecode_204	Leukemia	363866	2702	IVW (fixed)	-0.312107	0.145397	0.0318263	0.223304	13.0066	23.1159
Cit	full	11	phecode_204	Leukemia	363866	2702	IVW (random)	-0.312107	0.16582	0.0598085	0.223304	13.0066	23.1159
Cit	full	11	phecode_204	Leukemia	363866	2702	Weighted median	-0.337577	0.216919	0.119652
Cit	full	11	phecode_204	Leukemia	363866	2702	MR Egger beta	-0.333246	0.460792	0.469556	0.162469	13.003	23.0949
Cit	full	11	phecode_204	Leukemia	363866	2702	MR Egger intercept	0.00143881	0.0290206	0.960458	0.162469	13.003	23.0949
Cit	strict	6	phecode_204	Leukemia	363866	2702	IVW (fixed)	-0.288303	0.168741	0.0875333	0.0547591	10.8346	53.8517
Cit	strict	6	phecode_204	Leukemia	363866	2702	IVW (random)	-0.288303	0.248395	0.245778	0.0547591	10.8346	53.8517
Cit	strict	6	phecode_204	Leukemia	363866	2702	Weighted median	-0.388192	0.246645	0.115513
Cit	strict	6	phecode_204	Leukemia	363866	2702	MR Egger beta	-0.162742	0.789088	0.836603	0.0294352	10.757	53.5186
Cit	strict	6	phecode_204	Leukemia	363866	2702	MR Egger intercept	-0.00930897	0.0547869	0.865079	0.0294352	10.757	53.5186
Cit	full	11	phecode_214	Lipoma	366895	7236	IVW (fixed)	-0.178534	0.0897059	0.0465668	0.385999	10.643	6.04159
Cit	full	11	phecode_214	Lipoma	366895	7236	IVW (random)	-0.178534	0.0925451	0.0537107	0.385999	10.643	6.04159
Cit	full	11	phecode_214	Lipoma	366895	7236	Weighted median	-0.144598	0.118968	0.224203
Cit	full	11	phecode_214	Lipoma	366895	7236	MR Egger beta	-0.13738	0.256975	0.592925	0.303559	10.6077	5.72892
Cit	full	11	phecode_214	Lipoma	366895	7236	MR Egger intercept	-0.00279642	0.0161586	0.862603	0.303559	10.6077	5.72892
Cit	strict	6	phecode_214	Lipoma	366895	7236	IVW (fixed)	-0.139907	0.103835	0.177854	0.654561	3.2953	0
Cit	strict	6	phecode_214	Lipoma	366895	7236	IVW (random)	-0.139907	0.103835	0.177854	0.654561	3.2953	0
Cit	strict	6	phecode_214	Lipoma	366895	7236	Weighted median	-0.1445	0.125883	0.251013
Cit	strict	6	phecode_214	Lipoma	366895	7236	MR Egger beta	-0.175775	0.296163	0.552841	0.512333	3.27858	0
Cit	strict	6	phecode_214	Lipoma	366895	7236	MR Egger intercept	0.00266012	0.0205703	0.897106	0.512333	3.27858	0
Cit	full	11	lpa	Lp(a)	234196		IVW (fixed)	0.0139055	0.015607	0.372941	0.000269	33.0323	69.7266
Cit	full	11	lpa	Lp(a)	234196		IVW (random)	0.0139055	0.0283654	0.623973	0.000269	33.0323	69.7266
Cit	full	11	lpa	Lp(a)	234196		Weighted median	-0.00623099	0.021181	0.768622
Cit	full	11	lpa	Lp(a)	234196		MR Egger beta	0.0568742	0.0776519	0.463909	0.000218061	31.7716	68.5254
Cit	full	11	lpa	Lp(a)	234196		MR Egger intercept	-0.00291772	0.00488241	0.550108	0.000218061	31.7716	68.5254
Cit	strict	6	lpa	Lp(a)	234196		IVW (fixed)	-0.00405153	0.018059	0.822485	0.0944476	9.39103	46.7577
Cit	strict	6	lpa	Lp(a)	234196		IVW (random)	-0.00405153	0.0247494	0.869966	0.0944476	9.39103	46.7577
Cit	strict	6	lpa	Lp(a)	234196		Weighted median	-0.00757932	0.0221192	0.731856
Cit	strict	6	lpa	Lp(a)	234196		MR Egger beta	0.0699066	0.068463	0.307214	0.133391	7.04765	29.0544
Cit	strict	6	lpa	Lp(a)	234196		MR Egger intercept	-0.00548773	0.00475843	0.248802	0.133391	7.04765	29.0544
Cit	full	11	phecode_500	Lung disease due to external agents	344674	758	IVW (fixed)	0.187977	0.274355	0.493244	0.8197	5.94696	0
Cit	full	11	phecode_500	Lung disease due to external agents	344674	758	IVW (random)	0.187977	0.274355	0.493244	0.8197	5.94696	0
Cit	full	11	phecode_500	Lung disease due to external agents	344674	758	Weighted median	0.289443	0.373512	0.438386
Cit	full	11	phecode_500	Lung disease due to external agents	344674	758	MR Egger beta	-0.233095	0.724978	0.747816	0.783665	5.55324	0
Cit	full	11	phecode_500	Lung disease due to external agents	344674	758	MR Egger intercept	0.0285893	0.0455627	0.53035	0.783665	5.55324	0
Cit	strict	6	phecode_500	Lung disease due to external agents	344674	758	IVW (fixed)	0.202338	0.318638	0.525422	0.671718	3.18351	0
Cit	strict	6	phecode_500	Lung disease due to external agents	344674	758	IVW (random)	0.202338	0.318638	0.525422	0.671718	3.18351	0
Cit	strict	6	phecode_500	Lung disease due to external agents	344674	758	Weighted median	0.293457	0.405839	0.469626
Cit	strict	6	phecode_500	Lung disease due to external agents	344674	758	MR Egger beta	0.0789455	0.905771	0.930546	0.531036	3.16233	0
Cit	strict	6	phecode_500	Lung disease due to external agents	344674	758	MR Egger intercept	0.00913545	0.0627729	0.884291	0.531036	3.16233	0
Cit	full	11	LYMPH_10_9_L_bl	Lymphocyte count	355784		IVW (fixed)	-0.0138444	0.012653	0.273886	3.84008e-23	130.417	92.3323
Cit	full	11	LYMPH_10_9_L_bl	Lymphocyte count	355784		IVW (random)	-0.0138444	0.0456942	0.761906	3.84008e-23	130.417	92.3323
Cit	full	11	LYMPH_10_9_L_bl	Lymphocyte count	355784		Weighted median	0.0266901	0.0177195	0.132001
Cit	full	11	LYMPH_10_9_L_bl	Lymphocyte count	355784		MR Egger beta	0.0459995	0.125634	0.714262	5.67552e-23	126.691	92.1068
Cit	full	11	LYMPH_10_9_L_bl	Lymphocyte count	355784		MR Egger intercept	-0.00406346	0.00789823	0.606918	5.67552e-23	126.691	92.1068
Cit	strict	6	LYMPH_10_9_L_bl	Lymphocyte count	355784		IVW (fixed)	0.0155651	0.0146422	0.287768	0.0506152	11.0388	54.7054
Cit	strict	6	LYMPH_10_9_L_bl	Lymphocyte count	355784		IVW (random)	0.0155651	0.0217562	0.474341	0.0506152	11.0388	54.7054
Cit	strict	6	LYMPH_10_9_L_bl	Lymphocyte count	355784		Weighted median	0.0267182	0.0176627	0.130358
Cit	strict	6	LYMPH_10_9_L_bl	Lymphocyte count	355784		MR Egger beta	0.135009	0.0418109	0.00124208	0.783992	1.73697	0
Cit	strict	6	LYMPH_10_9_L_bl	Lymphocyte count	355784		MR Egger intercept	-0.00886296	0.00290598	0.00228919	0.783992	1.73697	0
Cit	full	11	phecode_798	Malaise and fatigue	367542	6663	IVW (fixed)	-0.0441851	0.0934761	0.636435	0.222403	13.0227	23.2113
Cit	full	11	phecode_798	Malaise and fatigue	367542	6663	IVW (random)	-0.0441851	0.106672	0.678718	0.222403	13.0227	23.2113
Cit	full	11	phecode_798	Malaise and fatigue	367542	6663	Weighted median	-0.0560224	0.127761	0.661028
Cit	full	11	phecode_798	Malaise and fatigue	367542	6663	MR Egger beta	-0.076008	0.29757	0.798392	0.162449	13.0035	23.0975
Cit	full	11	phecode_798	Malaise and fatigue	367542	6663	MR Egger intercept	0.00215929	0.0186964	0.908055	0.162449	13.0035	23.0975
Cit	strict	6	phecode_798	Malaise and fatigue	367542	6663	IVW (fixed)	-0.153443	0.108183	0.156083	0.32247	5.83635	14.33
Cit	strict	6	phecode_798	Malaise and fatigue	367542	6663	IVW (random)	-0.153443	0.116881	0.189246	0.32247	5.83635	14.33
Cit	strict	6	phecode_798	Malaise and fatigue	367542	6663	Weighted median	-0.151746	0.139681	0.277315
Cit	strict	6	phecode_798	Malaise and fatigue	367542	6663	MR Egger beta	0.38015	0.308613	0.218024	0.657556	2.4281	0
Cit	strict	6	phecode_798	Malaise and fatigue	367542	6663	MR Egger intercept	-0.0395737	0.0214358	0.064871	0.657556	2.4281	0
Cit	full	11	phecode_609	Male infertility and abnormal spermatozoa	143526	219	IVW (fixed)	-0.335309	0.513749	0.513968	0.888953	5.03315	0
Cit	full	11	phecode_609	Male infertility and abnormal spermatozoa	143526	219	IVW (random)	-0.335309	0.513749	0.513968	0.888953	5.03315	0
Cit	full	11	phecode_609	Male infertility and abnormal spermatozoa	143526	219	Weighted median	0.0506426	0.660717	0.938904
Cit	full	11	phecode_609	Male infertility and abnormal spermatozoa	143526	219	MR Egger beta	1.48333	1.36479	0.2771	0.965693	2.96432	0
Cit	full	11	phecode_609	Male infertility and abnormal spermatozoa	143526	219	MR Egger intercept	-0.123453	0.0858304	0.150337	0.965693	2.96432	0
Cit	strict	6	phecode_609	Male infertility and abnormal spermatozoa	143526	219	IVW (fixed)	-0.0672499	0.591505	0.909481	0.691809	3.05304	0
Cit	strict	6	phecode_609	Male infertility and abnormal spermatozoa	143526	219	IVW (random)	-0.0672499	0.591505	0.909481	0.691809	3.05304	0
Cit	strict	6	phecode_609	Male infertility and abnormal spermatozoa	143526	219	Weighted median	0.220281	0.697814	0.752251
Cit	strict	6	phecode_609	Male infertility and abnormal spermatozoa	143526	219	MR Egger beta	2.07459	1.70207	0.222896	0.869461	1.25203	0
Cit	strict	6	phecode_609	Male infertility and abnormal spermatozoa	143526	219	MR Egger intercept	-0.159398	0.118775	0.17959	0.869461	1.25203	0
Cit	full	11	phecode_159	Malignant neoplasm of other and ill-defined sites within the digestive organs and peritoneum	345450	1039	IVW (fixed)	0.0514292	0.234826	0.826643	0.0739512	17.0187	41.2411
Cit	full	11	phecode_159	Malignant neoplasm of other and ill-defined sites within the digestive organs and peritoneum	345450	1039	IVW (random)	0.0514292	0.306345	0.866677	0.0739512	17.0187	41.2411
Cit	full	11	phecode_159	Malignant neoplasm of other and ill-defined sites within the digestive organs and peritoneum	345450	1039	Weighted median	0.053114	0.369531	0.885711
Cit	full	11	phecode_159	Malignant neoplasm of other and ill-defined sites within the digestive organs and peritoneum	345450	1039	MR Egger beta	0.169627	0.853791	0.842517	0.0490847	16.9765	41.0952
Cit	full	11	phecode_159	Malignant neoplasm of other and ill-defined sites within the digestive organs and peritoneum	345450	1039	MR Egger intercept	-0.00803034	0.0537087	0.881146	0.0490847	16.9765	41.0952
Cit	strict	6	phecode_159	Malignant neoplasm of other and ill-defined sites within the digestive organs and peritoneum	345450	1039	IVW (fixed)	0.0750374	0.272509	0.783042	0.0828686	9.74251	48.6785
Cit	strict	6	phecode_159	Malignant neoplasm of other and ill-defined sites within the digestive organs and peritoneum	345450	1039	IVW (random)	0.0750374	0.380392	0.843621	0.0828686	9.74251	48.6785
Cit	strict	6	phecode_159	Malignant neoplasm of other and ill-defined sites within the digestive organs and peritoneum	345450	1039	Weighted median	0.233793	0.400525	0.559411
Cit	strict	6	phecode_159	Malignant neoplasm of other and ill-defined sites within the digestive organs and peritoneum	345450	1039	MR Egger beta	0.973585	1.11327	0.381829	0.0839613	8.21652	39.147
Cit	strict	6	phecode_159	Malignant neoplasm of other and ill-defined sites within the digestive organs and peritoneum	345450	1039	MR Egger intercept	-0.0666152	0.0772877	0.388736	0.0839613	8.21652	39.147
Cit	full	11	phecode_182	Malignant neoplasm of uterus	173480	1791	IVW (fixed)	0.26482	0.179528	0.140188	0.0898875	16.3559	38.86
Cit	full	11	phecode_182	Malignant neoplasm of uterus	173480	1791	IVW (random)	0.26482	0.229598	0.248744	0.0898875	16.3559	38.86
Cit	full	11	phecode_182	Malignant neoplasm of uterus	173480	1791	Weighted median	-0.062411	0.234758	0.790353
Cit	full	11	phecode_182	Malignant neoplasm of uterus	173480	1791	MR Egger beta	-1.08672	0.474918	0.0221249	0.646809	6.90693	0
Cit	full	11	phecode_182	Malignant neoplasm of uterus	173480	1791	MR Egger intercept	0.0916791	0.0298249	0.00211268	0.646809	6.90693	0
Cit	strict	6	phecode_182	Malignant neoplasm of uterus	173480	1791	IVW (fixed)	0.18837	0.2078	0.364672	0.0379765	11.7769	57.5439
Cit	strict	6	phecode_182	Malignant neoplasm of uterus	173480	1791	IVW (random)	0.18837	0.318916	0.554749	0.0379765	11.7769	57.5439
Cit	strict	6	phecode_182	Malignant neoplasm of uterus	173480	1791	Weighted median	-0.0751961	0.247189	0.760972
Cit	strict	6	phecode_182	Malignant neoplasm of uterus	173480	1791	MR Egger beta	-1.47946	0.591692	0.0124059	0.606817	2.71372	0
Cit	strict	6	phecode_182	Malignant neoplasm of uterus	173480	1791	MR Egger intercept	0.123605	0.0410578	0.00260812	0.606817	2.71372	0
Cit	full	11	phecode_191	Manlignant and unknown neoplasms of brain and nervous system	365931	1104	IVW (fixed)	0.21089	0.228084	0.355164	0.486727	9.48552	0
Cit	full	11	phecode_191	Manlignant and unknown neoplasms of brain and nervous system	365931	1104	IVW (random)	0.21089	0.228084	0.355164	0.486727	9.48552	0
Cit	full	11	phecode_191	Manlignant and unknown neoplasms of brain and nervous system	365931	1104	Weighted median	0.223758	0.332366	0.500803
Cit	full	11	phecode_191	Manlignant and unknown neoplasms of brain and nervous system	365931	1104	MR Egger beta	0.318673	0.61889	0.606616	0.396955	9.44838	0
Cit	full	11	phecode_191	Manlignant and unknown neoplasms of brain and nervous system	365931	1104	MR Egger intercept	-0.00729968	0.0388118	0.850815	0.396955	9.44838	0
Cit	strict	6	phecode_191	Manlignant and unknown neoplasms of brain and nervous system	365931	1104	IVW (fixed)	0.121665	0.264079	0.645004	0.139765	8.31386	39.8595
Cit	strict	6	phecode_191	Manlignant and unknown neoplasms of brain and nervous system	365931	1104	IVW (random)	0.121665	0.340525	0.720878	0.139765	8.31386	39.8595
Cit	strict	6	phecode_191	Manlignant and unknown neoplasms of brain and nervous system	365931	1104	Weighted median	-0.0834356	0.367859	0.820568
Cit	strict	6	phecode_191	Manlignant and unknown neoplasms of brain and nervous system	365931	1104	MR Egger beta	0.430894	1.07155	0.687593	0.0872449	8.121	38.4313
Cit	strict	6	phecode_191	Manlignant and unknown neoplasms of brain and nervous system	365931	1104	MR Egger intercept	-0.0229077	0.0743252	0.757923	0.0872449	8.121	38.4313
Cit	full	11	phecode_857	Mechanical complication of unspecified genitourinary device, implant, and graft	363964	1819	IVW (fixed)	0.0183611	0.177191	0.917468	0.401027	10.4609	4.40609
Cit	full	11	phecode_857	Mechanical complication of unspecified genitourinary device, implant, and graft	363964	1819	IVW (random)	0.0183611	0.181228	0.9193	0.401027	10.4609	4.40609
Cit	full	11	phecode_857	Mechanical complication of unspecified genitourinary device, implant, and graft	363964	1819	Weighted median	0.0117431	0.246596	0.962019
Cit	full	11	phecode_857	Mechanical complication of unspecified genitourinary device, implant, and graft	363964	1819	MR Egger beta	-0.625199	0.466187	0.179891	0.510807	8.2334	0
Cit	full	11	phecode_857	Mechanical complication of unspecified genitourinary device, implant, and graft	363964	1819	MR Egger intercept	0.0438371	0.0293719	0.135572	0.510807	8.2334	0
Cit	strict	6	phecode_857	Mechanical complication of unspecified genitourinary device, implant, and graft	363964	1819	IVW (fixed)	-0.019948	0.205818	0.922789	0.62694	3.47654	0
Cit	strict	6	phecode_857	Mechanical complication of unspecified genitourinary device, implant, and graft	363964	1819	IVW (random)	-0.019948	0.205818	0.922789	0.62694	3.47654	0
Cit	strict	6	phecode_857	Mechanical complication of unspecified genitourinary device, implant, and graft	363964	1819	Weighted median	-0.0912928	0.258653	0.724122
Cit	strict	6	phecode_857	Mechanical complication of unspecified genitourinary device, implant, and graft	363964	1819	MR Egger beta	-0.133368	0.586073	0.819987	0.488012	3.43382	0
Cit	strict	6	phecode_857	Mechanical complication of unspecified genitourinary device, implant, and graft	363964	1819	MR Egger intercept	0.0084038	0.0406591	0.836253	0.488012	3.43382	0
Cit	full	11	phecode_320	Meningitis	366588	498	IVW (fixed)	-0.286664	0.339549	0.398531	0.0266239	20.2902	50.7152
Cit	full	11	phecode_320	Meningitis	366588	498	IVW (random)	-0.286664	0.483666	0.55339	0.0266239	20.2902	50.7152
Cit	full	11	phecode_320	Meningitis	366588	498	Weighted median	-0.819643	0.534688	0.125291
Cit	full	11	phecode_320	Meningitis	366588	498	MR Egger beta	0.0619794	1.33066	0.96285	0.0172412	20.1107	50.2753
Cit	full	11	phecode_320	Meningitis	366588	498	MR Egger intercept	-0.0237455	0.0837768	0.776841	0.0172412	20.1107	50.2753
Cit	strict	6	phecode_320	Meningitis	366588	498	IVW (fixed)	-0.0387906	0.394989	0.921768	0.00677094	16.0257	68.8002
Cit	strict	6	phecode_320	Meningitis	366588	498	IVW (random)	-0.0387906	0.707147	0.956254	0.00677094	16.0257	68.8002
Cit	strict	6	phecode_320	Meningitis	366588	498	Weighted median	-0.798988	0.599464	0.182585
Cit	strict	6	phecode_320	Meningitis	366588	498	MR Egger beta	0.15114	2.25293	0.946513	0.0030281	15.9934	68.737
Cit	strict	6	phecode_320	Meningitis	366588	498	MR Egger intercept	-0.0140744	0.156353	0.928274	0.0030281	15.9934	68.737
Cit	full	11	phecode_627	Menopausal and postmenopausal disorders	179497	11496	IVW (fixed)	0.0128426	0.0730923	0.860526	0.864318	5.38101	0
Cit	full	11	phecode_627	Menopausal and postmenopausal disorders	179497	11496	IVW (random)	0.0128426	0.0730923	0.860526	0.864318	5.38101	0
Cit	full	11	phecode_627	Menopausal and postmenopausal disorders	179497	11496	Weighted median	0.0279093	0.0977144	0.775168
Cit	full	11	phecode_627	Menopausal and postmenopausal disorders	179497	11496	MR Egger beta	0.159957	0.193801	0.409161	0.858885	4.70921	0
Cit	full	11	phecode_627	Menopausal and postmenopausal disorders	179497	11496	MR Egger intercept	-0.00997853	0.0121744	0.412426	0.858885	4.70921	0
Cit	strict	6	phecode_627	Menopausal and postmenopausal disorders	179497	11496	IVW (fixed)	-0.023401	0.0844859	0.781795	0.837972	2.07997	0
Cit	strict	6	phecode_627	Menopausal and postmenopausal disorders	179497	11496	IVW (random)	-0.023401	0.0844859	0.781795	0.837972	2.07997	0
Cit	strict	6	phecode_627	Menopausal and postmenopausal disorders	179497	11496	Weighted median	0.00344979	0.104276	0.973608
Cit	strict	6	phecode_627	Menopausal and postmenopausal disorders	179497	11496	MR Egger beta	0.142694	0.241275	0.554241	0.819561	1.53984	0
Cit	strict	6	phecode_627	Menopausal and postmenopausal disorders	179497	11496	MR Egger intercept	-0.0123262	0.0167719	0.462379	0.819561	1.53984	0
Cit	full	11	phecode_340	Migraine	358112	4955	IVW (fixed)	-0.105951	0.107938	0.326303	0.0173494	21.5875	53.677
Cit	full	11	phecode_340	Migraine	358112	4955	IVW (random)	-0.105951	0.15859	0.504084	0.0173494	21.5875	53.677
Cit	full	11	phecode_340	Migraine	358112	4955	Weighted median	-0.0997593	0.153831	0.516663
Cit	full	11	phecode_340	Migraine	358112	4955	MR Egger beta	0.533424	0.375573	0.155523	0.0737201	15.6867	36.2516
Cit	full	11	phecode_340	Migraine	358112	4955	MR Egger intercept	-0.0435517	0.0236696	0.0657707	0.0737201	15.6867	36.2516
Cit	strict	6	phecode_340	Migraine	358112	4955	IVW (fixed)	0.0348323	0.125194	0.780838	0.252547	6.59496	24.1846
Cit	strict	6	phecode_340	Migraine	358112	4955	IVW (random)	0.0348323	0.143782	0.80858	0.252547	6.59496	24.1846
Cit	strict	6	phecode_340	Migraine	358112	4955	Weighted median	0.060646	0.157896	0.700914
Cit	strict	6	phecode_340	Migraine	358112	4955	MR Egger beta	0.604651	0.357954	0.091184	0.447004	3.70772	0
Cit	strict	6	phecode_340	Migraine	358112	4955	MR Egger intercept	-0.0423025	0.0248957	0.0892835	0.447004	3.70772	0
Cit	full	11	phecode_262	Mineral deficiency NEC	360602	730	IVW (fixed)	0.0682466	0.280904	0.808041	0.108237	15.7101	36.3467
Cit	full	11	phecode_262	Mineral deficiency NEC	360602	730	IVW (random)	0.0682466	0.352085	0.846305	0.108237	15.7101	36.3467
Cit	full	11	phecode_262	Mineral deficiency NEC	360602	730	Weighted median	0.359329	0.377627	0.341329
Cit	full	11	phecode_262	Mineral deficiency NEC	360602	730	MR Egger beta	1.02959	0.922681	0.264478	0.130592	13.7741	27.3998
Cit	full	11	phecode_262	Mineral deficiency NEC	360602	730	MR Egger intercept	-0.0648707	0.0576769	0.260705	0.130592	13.7741	27.3998
Cit	strict	6	phecode_262	Mineral deficiency NEC	360602	730	IVW (fixed)	0.222574	0.322598	0.490231	0.0549781	10.8243	53.8074
Cit	strict	6	phecode_262	Mineral deficiency NEC	360602	730	IVW (random)	0.222574	0.474652	0.639127	0.0549781	10.8243	53.8074
Cit	strict	6	phecode_262	Mineral deficiency NEC	360602	730	Weighted median	0.513861	0.406207	0.205863
Cit	strict	6	phecode_262	Mineral deficiency NEC	360602	730	MR Egger beta	0.99202	1.44818	0.493337	0.0401425	10.017	50.0848
Cit	strict	6	phecode_262	Mineral deficiency NEC	360602	730	MR Egger intercept	-0.0569069	0.100229	0.570193	0.0401425	10.017	50.0848
Cit	full	11	phecode_634	Miscarriage; stillbirth	195748	2725	IVW (fixed)	0.258278	0.149228	0.083495	0.797079	6.2128	0
Cit	full	11	phecode_634	Miscarriage; stillbirth	195748	2725	IVW (random)	0.258278	0.149228	0.083495	0.797079	6.2128	0
Cit	full	11	phecode_634	Miscarriage; stillbirth	195748	2725	Weighted median	0.298736	0.195314	0.126136
Cit	full	11	phecode_634	Miscarriage; stillbirth	195748	2725	MR Egger beta	0.218135	0.396082	0.581818	0.719663	6.20083	0
Cit	full	11	phecode_634	Miscarriage; stillbirth	195748	2725	MR Egger intercept	0.00272599	0.0249149	0.912876	0.719663	6.20083	0
Cit	strict	6	phecode_634	Miscarriage; stillbirth	195748	2725	IVW (fixed)	0.298219	0.172765	0.0843193	0.617108	3.54156	0
Cit	strict	6	phecode_634	Miscarriage; stillbirth	195748	2725	IVW (random)	0.298219	0.172765	0.0843193	0.617108	3.54156	0
Cit	strict	6	phecode_634	Miscarriage; stillbirth	195748	2725	Weighted median	0.326195	0.209825	0.120041
Cit	strict	6	phecode_634	Miscarriage; stillbirth	195748	2725	MR Egger beta	-0.242704	0.494243	0.623383	0.703239	2.17702	0
Cit	strict	6	phecode_634	Miscarriage; stillbirth	195748	2725	MR Egger intercept	0.0401737	0.0343912	0.242751	0.703239	2.17702	0
Cit	full	11	MONO_10_9_L_bl	Monocyte count	355198		IVW (fixed)	0.0683123	0.0126638	6.87882e-08	1.3267e-106	525.832	98.0983
Cit	full	11	MONO_10_9_L_bl	Monocyte count	355198		IVW (random)	0.0683123	0.0918305	0.456939	1.3267e-106	525.832	98.0983
Cit	full	11	MONO_10_9_L_bl	Monocyte count	355198		Weighted median	-0.0155164	0.0205726	0.450714
Cit	full	11	MONO_10_9_L_bl	Monocyte count	355198		MR Egger beta	-0.153123	0.243436	0.529344	1.35625e-96	474.899	97.8943
Cit	full	11	MONO_10_9_L_bl	Monocyte count	355198		MR Egger intercept	0.0150353	0.0153035	0.325867	1.35625e-96	474.899	97.8943
Cit	strict	6	MONO_10_9_L_bl	Monocyte count	355198		IVW (fixed)	-0.0307761	0.0146545	0.0357191	0.275383	6.33041	21.0162
Cit	strict	6	MONO_10_9_L_bl	Monocyte count	355198		IVW (random)	-0.0307761	0.0164893	0.0619815	0.275383	6.33041	21.0162
Cit	strict	6	MONO_10_9_L_bl	Monocyte count	355198		Weighted median	-0.0258203	0.019451	0.184358
Cit	strict	6	MONO_10_9_L_bl	Monocyte count	355198		MR Egger beta	-0.00277668	0.050477	0.956131	0.21299	5.82013	14.0913
Cit	strict	6	MONO_10_9_L_bl	Monocyte count	355198		MR Egger intercept	-0.00207761	0.00350831	0.553718	0.21299	5.82013	14.0913
Cit	full	11	phecode_296	Mood disorders	357489	21573	IVW (fixed)	-0.0660913	0.0531001	0.213259	0.329751	11.3656	12.0154
Cit	full	11	phecode_296	Mood disorders	357489	21573	IVW (random)	-0.0660913	0.0566098	0.243013	0.329751	11.3656	12.0154
Cit	full	11	phecode_296	Mood disorders	357489	21573	Weighted median	-0.0800638	0.0742729	0.281048
Cit	full	11	phecode_296	Mood disorders	357489	21573	MR Egger beta	0.0275456	0.154212	0.858235	0.28633	10.8472	7.81011
Cit	full	11	phecode_296	Mood disorders	357489	21573	MR Egger intercept	-0.00635769	0.0096936	0.511911	0.28633	10.8472	7.81011
Cit	strict	6	phecode_296	Mood disorders	357489	21573	IVW (fixed)	-0.107492	0.0614612	0.0803019	0.198685	7.30856	31.5871
Cit	strict	6	phecode_296	Mood disorders	357489	21573	IVW (random)	-0.107492	0.0743074	0.148014	0.198685	7.30856	31.5871
Cit	strict	6	phecode_296	Mood disorders	357489	21573	Weighted median	-0.103735	0.0790014	0.189158
Cit	strict	6	phecode_296	Mood disorders	357489	21573	MR Egger beta	0.214925	0.17538	0.220395	0.484641	3.45574	0
Cit	strict	6	phecode_296	Mood disorders	357489	21573	MR Egger intercept	-0.0239175	0.012185	0.0496622	0.484641	3.45574	0
Cit	full	11	phecode_335	Multiple sclerosis	350204	1529	IVW (fixed)	0.0123933	0.19304	0.948811	0.0700881	17.1984	41.855
Cit	full	11	phecode_335	Multiple sclerosis	350204	1529	IVW (random)	0.0123933	0.253158	0.960955	0.0700881	17.1984	41.855
Cit	full	11	phecode_335	Multiple sclerosis	350204	1529	Weighted median	0.0124634	0.271387	0.96337
Cit	full	11	phecode_335	Multiple sclerosis	350204	1529	MR Egger beta	0.269208	0.697124	0.699371	0.0502946	16.9007	40.8307
Cit	full	11	phecode_335	Multiple sclerosis	350204	1529	MR Egger intercept	-0.0174396	0.0437992	0.690503	0.0502946	16.9007	40.8307
Cit	strict	6	phecode_335	Multiple sclerosis	350204	1529	IVW (fixed)	-0.0580533	0.223626	0.795173	0.0292167	12.4413	59.8112
Cit	strict	6	phecode_335	Multiple sclerosis	350204	1529	IVW (random)	-0.0580533	0.352753	0.869281	0.0292167	12.4413	59.8112
Cit	strict	6	phecode_335	Multiple sclerosis	350204	1529	Weighted median	0.035904	0.286163	0.900154
Cit	strict	6	phecode_335	Multiple sclerosis	350204	1529	MR Egger beta	0.75986	1.03026	0.460795	0.0321923	10.5443	52.581
Cit	strict	6	phecode_335	Multiple sclerosis	350204	1529	MR Egger intercept	-0.0605154	0.0713364	0.396265	0.0321923	10.5443	52.581
Cit	full	11	phecode_359	Muscular dystrophies and other myopathies	364516	432	IVW (fixed)	0.617455	0.363446	0.0893397	0.128914	15.0872	33.7187
Cit	full	11	phecode_359	Muscular dystrophies and other myopathies	364516	432	IVW (random)	0.617455	0.44642	0.166627	0.128914	15.0872	33.7187
Cit	full	11	phecode_359	Muscular dystrophies and other myopathies	364516	432	Weighted median	-0.320328	0.533998	0.548594
Cit	full	11	phecode_359	Muscular dystrophies and other myopathies	364516	432	MR Egger beta	0.59041	1.25978	0.639312	0.0885921	15.0863	33.7148
Cit	full	11	phecode_359	Muscular dystrophies and other myopathies	364516	432	MR Egger intercept	0.00182794	0.0789853	0.981536	0.0885921	15.0863	33.7148
Cit	strict	6	phecode_359	Muscular dystrophies and other myopathies	364516	432	IVW (fixed)	0.147446	0.420529	0.725873	0.446246	4.75703	0
Cit	strict	6	phecode_359	Muscular dystrophies and other myopathies	364516	432	IVW (random)	0.147446	0.420529	0.725873	0.446246	4.75703	0
Cit	strict	6	phecode_359	Muscular dystrophies and other myopathies	364516	432	Weighted median	-0.337266	0.555656	0.543872
Cit	strict	6	phecode_359	Muscular dystrophies and other myopathies	364516	432	MR Egger beta	0.871127	1.25077	0.486131	0.361604	4.34274	0
Cit	strict	6	phecode_359	Muscular dystrophies and other myopathies	364516	432	MR Egger intercept	-0.0537009	0.0869316	0.536748	0.361604	4.34274	0
Cit	full	11	phecode_771	Musculoskeletal symptoms referable to limbs	367542	1274	IVW (fixed)	-0.136684	0.211466	0.518043	0.30308	11.7365	14.7956
Cit	full	11	phecode_771	Musculoskeletal symptoms referable to limbs	367542	1274	IVW (random)	-0.136684	0.229091	0.550751	0.30308	11.7365	14.7956
Cit	full	11	phecode_771	Musculoskeletal symptoms referable to limbs	367542	1274	Weighted median	-0.206821	0.271862	0.446802
Cit	full	11	phecode_771	Musculoskeletal symptoms referable to limbs	367542	1274	MR Egger beta	-0.836364	0.58584	0.153398	0.358307	9.90407	0
Cit	full	11	phecode_771	Musculoskeletal symptoms referable to limbs	367542	1274	MR Egger intercept	0.0475544	0.0368523	0.19691	0.358307	9.90407	0
Cit	strict	6	phecode_771	Musculoskeletal symptoms referable to limbs	367542	1274	IVW (fixed)	-0.322444	0.245086	0.188297	0.535035	4.10053	0
Cit	strict	6	phecode_771	Musculoskeletal symptoms referable to limbs	367542	1274	IVW (random)	-0.322444	0.245086	0.188297	0.535035	4.10053	0
Cit	strict	6	phecode_771	Musculoskeletal symptoms referable to limbs	367542	1274	Weighted median	-0.269405	0.29184	0.35594
Cit	strict	6	phecode_771	Musculoskeletal symptoms referable to limbs	367542	1274	MR Egger beta	-0.11534	0.696456	0.868464	0.40606	3.9996	0
Cit	strict	6	phecode_771	Musculoskeletal symptoms referable to limbs	367542	1274	MR Egger intercept	-0.0153328	0.0482638	0.750722	0.40606	3.9996	0
Cit	full	11	phecode_770	Myalgia and myositis unspecified	367542	2325	IVW (fixed)	-0.233677	0.157516	0.137938	0.380369	10.7123	6.64919
Cit	full	11	phecode_770	Myalgia and myositis unspecified	367542	2325	IVW (random)	-0.233677	0.163029	0.151759	0.380369	10.7123	6.64919
Cit	full	11	phecode_770	Myalgia and myositis unspecified	367542	2325	Weighted median	-0.327724	0.223867	0.143215
Cit	full	11	phecode_770	Myalgia and myositis unspecified	367542	2325	MR Egger beta	0.228727	0.424514	0.590027	0.411348	9.2855	0
Cit	full	11	phecode_770	Myalgia and myositis unspecified	367542	2325	MR Egger intercept	-0.0313474	0.0266566	0.239606	0.411348	9.2855	0
Cit	strict	6	phecode_770	Myalgia and myositis unspecified	367542	2325	IVW (fixed)	-0.349897	0.182061	0.0546228	0.285356	6.22044	19.6198
Cit	strict	6	phecode_770	Myalgia and myositis unspecified	367542	2325	IVW (random)	-0.349897	0.203069	0.0848799	0.285356	6.22044	19.6198
Cit	strict	6	phecode_770	Myalgia and myositis unspecified	367542	2325	Weighted median	-0.387534	0.233352	0.0967679
Cit	strict	6	phecode_770	Myalgia and myositis unspecified	367542	2325	MR Egger beta	0.371084	0.52262	0.477675	0.401471	4.03365	0
Cit	strict	6	phecode_770	Myalgia and myositis unspecified	367542	2325	MR Egger intercept	-0.0535299	0.0363506	0.14086	0.401471	4.03365	0
Cit	full	11	phecode_117	Mycoses	364004	452	IVW (fixed)	-0.025417	0.353384	0.942662	0.359938	10.969	8.83403
Cit	full	11	phecode_117	Mycoses	364004	452	IVW (random)	-0.025417	0.37011	0.945249	0.359938	10.969	8.83403
Cit	full	11	phecode_117	Mycoses	364004	452	Weighted median	0.333653	0.471119	0.478812
Cit	full	11	phecode_117	Mycoses	364004	452	MR Egger beta	-0.579475	1.00247	0.563233	0.307827	10.5499	5.21219
Cit	full	11	phecode_117	Mycoses	364004	452	MR Egger intercept	0.0378954	0.063375	0.54987	0.307827	10.5499	5.21219
Cit	strict	6	phecode_117	Mycoses	364004	452	IVW (fixed)	0.039213	0.410353	0.923871	0.579251	3.79528	0
Cit	strict	6	phecode_117	Mycoses	364004	452	IVW (random)	0.039213	0.410353	0.923871	0.579251	3.79528	0
Cit	strict	6	phecode_117	Mycoses	364004	452	Weighted median	0.288747	0.493595	0.558556
Cit	strict	6	phecode_117	Mycoses	364004	452	MR Egger beta	1.08486	1.16762	0.352825	0.578058	2.88027	0
Cit	strict	6	phecode_117	Mycoses	364004	452	MR Egger intercept	-0.07747	0.080988	0.338789	0.578058	2.88027	0
Cit	full	11	phecode_200	Myeloproliferative disease	362781	1617	IVW (fixed)	0.252476	0.188241	0.179842	0.325877	11.4182	12.4206
Cit	full	11	phecode_200	Myeloproliferative disease	362781	1617	IVW (random)	0.252476	0.201146	0.209411	0.325877	11.4182	12.4206
Cit	full	11	phecode_200	Myeloproliferative disease	362781	1617	Weighted median	0.314135	0.259329	0.225767
Cit	full	11	phecode_200	Myeloproliferative disease	362781	1617	MR Egger beta	0.482788	0.556767	0.385872	0.264189	11.1707	10.4802
Cit	full	11	phecode_200	Myeloproliferative disease	362781	1617	MR Egger intercept	-0.0156418	0.0350283	0.655201	0.264189	11.1707	10.4802
Cit	strict	6	phecode_200	Myeloproliferative disease	362781	1617	IVW (fixed)	0.413002	0.217679	0.057789	0.256738	6.54499	23.6056
Cit	strict	6	phecode_200	Myeloproliferative disease	362781	1617	IVW (random)	0.413002	0.24905	0.097255	0.256738	6.54499	23.6056
Cit	strict	6	phecode_200	Myeloproliferative disease	362781	1617	Weighted median	0.397167	0.283881	0.161794
Cit	strict	6	phecode_200	Myeloproliferative disease	362781	1617	MR Egger beta	-0.274077	0.710334	0.699614	0.270394	5.16898	3.26917
Cit	strict	6	phecode_200	Myeloproliferative disease	362781	1617	MR Egger intercept	0.0510915	0.0495122	0.30212	0.270394	5.16898	3.26917
Cit	full	11	phecode_358	Myoneural disorders	364388	304	IVW (fixed)	0.375176	0.433387	0.386664	0.502613	9.3137	0
Cit	full	11	phecode_358	Myoneural disorders	364388	304	IVW (random)	0.375176	0.433387	0.386664	0.502613	9.3137	0
Cit	full	11	phecode_358	Myoneural disorders	364388	304	Weighted median	0.557629	0.560999	0.320226
Cit	full	11	phecode_358	Myoneural disorders	364388	304	MR Egger beta	1.14298	1.1529	0.321496	0.456201	8.7972	0
Cit	full	11	phecode_358	Myoneural disorders	364388	304	MR Egger intercept	-0.0521587	0.0725757	0.472338	0.456201	8.7972	0
Cit	strict	6	phecode_358	Myoneural disorders	364388	304	IVW (fixed)	0.150104	0.501893	0.764883	0.309777	5.9636	16.158
Cit	strict	6	phecode_358	Myoneural disorders	364388	304	IVW (random)	0.150104	0.548126	0.7842	0.309777	5.9636	16.158
Cit	strict	6	phecode_358	Myoneural disorders	364388	304	Weighted median	0.646808	0.59868	0.279968
Cit	strict	6	phecode_358	Myoneural disorders	364388	304	MR Egger beta	2.64354	1.44556	0.0674406	0.630273	2.58055	0
Cit	strict	6	phecode_358	Myoneural disorders	364388	304	MR Egger intercept	-0.185679	0.10095	0.0658699	0.630273	2.58055	0
Cit	full	11	phecode_471	Nasal polyps	349172	3512	IVW (fixed)	0.0132799	0.128384	0.917615	0.640446	7.88114	0
Cit	full	11	phecode_471	Nasal polyps	349172	3512	IVW (random)	0.0132799	0.128384	0.917615	0.640446	7.88114	0
Cit	full	11	phecode_471	Nasal polyps	349172	3512	Weighted median	0.0151251	0.173934	0.930704
Cit	full	11	phecode_471	Nasal polyps	349172	3512	MR Egger beta	-0.185123	0.340258	0.586397	0.586789	7.4847	0
Cit	full	11	phecode_471	Nasal polyps	349172	3512	MR Egger intercept	0.0134726	0.0213975	0.528935	0.586789	7.4847	0
Cit	strict	6	phecode_471	Nasal polyps	349172	3512	IVW (fixed)	-0.0156963	0.148436	0.915785	0.832603	2.1179	0
Cit	strict	6	phecode_471	Nasal polyps	349172	3512	IVW (random)	-0.0156963	0.148436	0.915785	0.832603	2.1179	0
Cit	strict	6	phecode_471	Nasal polyps	349172	3512	Weighted median	-0.00771699	0.186441	0.966984
Cit	strict	6	phecode_471	Nasal polyps	349172	3512	MR Egger beta	0.00998615	0.424118	0.981215	0.714852	2.11372	0
Cit	strict	6	phecode_471	Nasal polyps	349172	3512	MR Egger intercept	-0.00190597	0.0294843	0.948458	0.714852	2.11372	0
Cit	full	11	phecode_789	Nausea and vomiting	367542	17598	IVW (fixed)	-0.0696555	0.0584521	0.233391	0.0872938	16.4563	39.2331
Cit	full	11	phecode_789	Nausea and vomiting	367542	17598	IVW (random)	-0.0696555	0.0749836	0.352918	0.0872938	16.4563	39.2331
Cit	full	11	phecode_789	Nausea and vomiting	367542	17598	Weighted median	-0.0797318	0.0823538	0.332964
Cit	full	11	phecode_789	Nausea and vomiting	367542	17598	MR Egger beta	-0.317449	0.18916	0.0933067	0.142796	13.4619	25.7161
Cit	full	11	phecode_789	Nausea and vomiting	367542	17598	MR Egger intercept	0.0168262	0.0118921	0.157097	0.142796	13.4619	25.7161
Cit	strict	6	phecode_789	Nausea and vomiting	367542	17598	IVW (fixed)	-0.120932	0.0676941	0.0740256	0.397099	5.15635	3.03214
Cit	strict	6	phecode_789	Nausea and vomiting	367542	17598	IVW (random)	-0.120932	0.0687443	0.0785498	0.397099	5.15635	3.03214
Cit	strict	6	phecode_789	Nausea and vomiting	367542	17598	Weighted median	-0.0845491	0.0879147	0.336192
Cit	strict	6	phecode_789	Nausea and vomiting	367542	17598	MR Egger beta	-0.110559	0.219133	0.61389	0.27195	5.15306	2.9702
Cit	strict	6	phecode_789	Nausea and vomiting	367542	17598	MR Egger intercept	-0.000769328	0.0152202	0.959687	0.27195	5.15306	2.9702
Cit	full	11	phecode_199	Neoplasm of uncertain behavior	339493	1735	IVW (fixed)	-0.226172	0.181847	0.213591	0.516908	9.16086	0
Cit	full	11	phecode_199	Neoplasm of uncertain behavior	339493	1735	IVW (random)	-0.226172	0.181847	0.213591	0.516908	9.16086	0
Cit	full	11	phecode_199	Neoplasm of uncertain behavior	339493	1735	Weighted median	-0.245075	0.241559	0.310317
Cit	full	11	phecode_199	Neoplasm of uncertain behavior	339493	1735	MR Egger beta	-0.55853	0.480007	0.244591	0.47488	8.6011	0
Cit	full	11	phecode_199	Neoplasm of uncertain behavior	339493	1735	MR Egger intercept	0.0226367	0.030256	0.454357	0.47488	8.6011	0
Cit	strict	6	phecode_199	Neoplasm of uncertain behavior	339493	1735	IVW (fixed)	-0.3498	0.210768	0.0969857	0.721082	2.8631	0
Cit	strict	6	phecode_199	Neoplasm of uncertain behavior	339493	1735	IVW (random)	-0.3498	0.210768	0.0969857	0.721082	2.8631	0
Cit	strict	6	phecode_199	Neoplasm of uncertain behavior	339493	1735	Weighted median	-0.276709	0.255654	0.279093
Cit	strict	6	phecode_199	Neoplasm of uncertain behavior	339493	1735	MR Egger beta	0.123519	0.603162	0.837739	0.706056	2.16165	0
Cit	strict	6	phecode_199	Neoplasm of uncertain behavior	339493	1735	MR Egger intercept	-0.0351517	0.0419708	0.402296	0.706056	2.16165	0
Cit	full	11	phecode_173	Neoplasm of uncertain behavior of skin	355019	207	IVW (fixed)	0.0358851	0.525543	0.945561	0.252527	12.5075	20.0478
Cit	full	11	phecode_173	Neoplasm of uncertain behavior of skin	355019	207	IVW (random)	0.0358851	0.587751	0.951315	0.252527	12.5075	20.0478
Cit	full	11	phecode_173	Neoplasm of uncertain behavior of skin	355019	207	Weighted median	0.0383683	0.681547	0.955106
Cit	full	11	phecode_173	Neoplasm of uncertain behavior of skin	355019	207	MR Egger beta	0.0769497	1.64539	0.962699	0.186239	12.5065	20.0413
Cit	full	11	phecode_173	Neoplasm of uncertain behavior of skin	355019	207	MR Egger intercept	-0.00280378	0.104075	0.978508	0.186239	12.5065	20.0413
Cit	strict	6	phecode_173	Neoplasm of uncertain behavior of skin	355019	207	IVW (fixed)	-0.112159	0.606446	0.853272	0.416499	4.99493	0
Cit	strict	6	phecode_173	Neoplasm of uncertain behavior of skin	355019	207	IVW (random)	-0.112159	0.606446	0.853272	0.416499	4.99493	0
Cit	strict	6	phecode_173	Neoplasm of uncertain behavior of skin	355019	207	Weighted median	0.260123	0.727778	0.720776
Cit	strict	6	phecode_173	Neoplasm of uncertain behavior of skin	355019	207	MR Egger beta	2.39013	1.74146	0.169912	0.618813	2.64534	0
Cit	strict	6	phecode_173	Neoplasm of uncertain behavior of skin	355019	207	MR Egger intercept	-0.186196	0.121471	0.125315	0.618813	2.64534	0
Cit	full	11	phecode_158	Neoplasm of unspecified nature of digestive system	345677	1266	IVW (fixed)	0.12956	0.213401	0.543772	0.440193	10.0034	0.0341655
Cit	full	11	phecode_158	Neoplasm of unspecified nature of digestive system	345677	1266	IVW (random)	0.12956	0.213437	0.543841	0.440193	10.0034	0.0341655
Cit	full	11	phecode_158	Neoplasm of unspecified nature of digestive system	345677	1266	Weighted median	0.439039	0.310382	0.157211
Cit	full	11	phecode_158	Neoplasm of unspecified nature of digestive system	345677	1266	MR Egger beta	0.363021	0.592589	0.540139	0.366379	9.80647	0
Cit	full	11	phecode_158	Neoplasm of unspecified nature of digestive system	345677	1266	MR Egger intercept	-0.0157758	0.0371065	0.670727	0.366379	9.80647	0
Cit	strict	6	phecode_158	Neoplasm of unspecified nature of digestive system	345677	1266	IVW (fixed)	0.190574	0.246167	0.438834	0.360476	5.47698	8.70888
Cit	strict	6	phecode_158	Neoplasm of unspecified nature of digestive system	345677	1266	IVW (random)	0.190574	0.257642	0.459491	0.360476	5.47698	8.70888
Cit	strict	6	phecode_158	Neoplasm of unspecified nature of digestive system	345677	1266	Weighted median	0.447667	0.324572	0.167816
Cit	strict	6	phecode_158	Neoplasm of unspecified nature of digestive system	345677	1266	MR Egger beta	-0.399797	0.758802	0.598278	0.322744	4.67105	0
Cit	strict	6	phecode_158	Neoplasm of unspecified nature of digestive system	345677	1266	MR Egger intercept	0.0437735	0.0526914	0.406113	0.322744	4.67105	0
Cit	full	11	phecode_580	Nephritis; nephrosis; renal sclerosis	339769	2224	IVW (fixed)	0.152872	0.161378	0.343491	0.179321	13.8633	27.8669
Cit	full	11	phecode_580	Nephritis; nephrosis; renal sclerosis	339769	2224	IVW (random)	0.152872	0.19001	0.421082	0.179321	13.8633	27.8669
Cit	full	11	phecode_580	Nephritis; nephrosis; renal sclerosis	339769	2224	Weighted median	0.387871	0.237928	0.103059
Cit	full	11	phecode_580	Nephritis; nephrosis; renal sclerosis	339769	2224	MR Egger beta	0.138895	0.531902	0.793993	0.127319	13.862	27.8604
Cit	full	11	phecode_580	Nephritis; nephrosis; renal sclerosis	339769	2224	MR Egger intercept	0.000946628	0.0333742	0.977372	0.127319	13.862	27.8604
Cit	strict	6	phecode_580	Nephritis; nephrosis; renal sclerosis	339769	2224	IVW (fixed)	0.112701	0.186232	0.54507	0.0972753	9.31125	46.3015
Cit	strict	6	phecode_580	Nephritis; nephrosis; renal sclerosis	339769	2224	IVW (random)	0.112701	0.254141	0.657433	0.0972753	9.31125	46.3015
Cit	strict	6	phecode_580	Nephritis; nephrosis; renal sclerosis	339769	2224	Weighted median	0.316253	0.255424	0.21566
Cit	strict	6	phecode_580	Nephritis; nephrosis; renal sclerosis	339769	2224	MR Egger beta	-0.120867	0.803758	0.880467	0.058826	9.09261	45.0103
Cit	strict	6	phecode_580	Nephritis; nephrosis; renal sclerosis	339769	2224	MR Egger intercept	0.0173451	0.0559277	0.756459	0.058826	9.09261	45.0103
Cit	full	11	phecode_353	Nerve root and plexus disorders	351123	847	IVW (fixed)	0.0164917	0.259413	0.94931	0.65835	7.69758	0
Cit	full	11	phecode_353	Nerve root and plexus disorders	351123	847	IVW (random)	0.0164917	0.259413	0.94931	0.65835	7.69758	0
Cit	full	11	phecode_353	Nerve root and plexus disorders	351123	847	Weighted median	0.120831	0.337244	0.720126
Cit	full	11	phecode_353	Nerve root and plexus disorders	351123	847	MR Egger beta	0.80852	0.684829	0.237756	0.726241	6.13593	0
Cit	full	11	phecode_353	Nerve root and plexus disorders	351123	847	MR Egger intercept	-0.0539467	0.0431691	0.211424	0.726241	6.13593	0
Cit	strict	6	phecode_353	Nerve root and plexus disorders	351123	847	IVW (fixed)	0.0388432	0.300746	0.897234	0.775239	2.50834	0
Cit	strict	6	phecode_353	Nerve root and plexus disorders	351123	847	IVW (random)	0.0388432	0.300746	0.897234	0.775239	2.50834	0
Cit	strict	6	phecode_353	Nerve root and plexus disorders	351123	847	Weighted median	0.175825	0.353535	0.618954
Cit	strict	6	phecode_353	Nerve root and plexus disorders	351123	847	MR Egger beta	1.08752	0.861776	0.206967	0.935448	0.822197	0
Cit	strict	6	phecode_353	Nerve root and plexus disorders	351123	847	MR Egger intercept	-0.0779193	0.0600065	0.19411	0.935448	0.822197	0
Cit	full	11	phecode_752	Nervous system congenital anomalies	367315	764	IVW (fixed)	-0.0990727	0.27449	0.718149	0.435507	10.057	0.566783
Cit	full	11	phecode_752	Nervous system congenital anomalies	367315	764	IVW (random)	-0.0990727	0.275271	0.718915	0.435507	10.057	0.566783
Cit	full	11	phecode_752	Nervous system congenital anomalies	367315	764	Weighted median	-0.0502736	0.366686	0.89095
Cit	full	11	phecode_752	Nervous system congenital anomalies	367315	764	MR Egger beta	0.763698	0.729251	0.294991	0.491825	8.42626	0
Cit	full	11	phecode_752	Nervous system congenital anomalies	367315	764	MR Egger intercept	-0.058273	0.0456325	0.2016	0.491825	8.42626	0
Cit	strict	6	phecode_752	Nervous system congenital anomalies	367315	764	IVW (fixed)	-0.144127	0.31589	0.648205	0.49596	4.38101	0
Cit	strict	6	phecode_752	Nervous system congenital anomalies	367315	764	IVW (random)	-0.144127	0.31589	0.648205	0.49596	4.38101	0
Cit	strict	6	phecode_752	Nervous system congenital anomalies	367315	764	Weighted median	-0.0283185	0.383251	0.941098
Cit	strict	6	phecode_752	Nervous system congenital anomalies	367315	764	MR Egger beta	0.913534	0.900248	0.310221	0.590639	2.80692	0
Cit	strict	6	phecode_752	Nervous system congenital anomalies	367315	764	MR Egger intercept	-0.078417	0.0625021	0.209613	0.590639	2.80692	0
Cit	full	11	phecode_766	Neuralgia, neuritis, and radiculitis NOS	364081	705	IVW (fixed)	-0.0286473	0.286142	0.920253	0.338872	11.2434	11.0589
Cit	full	11	phecode_766	Neuralgia, neuritis, and radiculitis NOS	364081	705	IVW (random)	-0.0286473	0.30341	0.924777	0.338872	11.2434	11.0589
Cit	full	11	phecode_766	Neuralgia, neuritis, and radiculitis NOS	364081	705	Weighted median	-0.0499509	0.381412	0.895805
Cit	full	11	phecode_766	Neuralgia, neuritis, and radiculitis NOS	364081	705	MR Egger beta	0.0148099	0.849879	0.986097	0.259643	11.2396	11.0288
Cit	full	11	phecode_766	Neuralgia, neuritis, and radiculitis NOS	364081	705	MR Egger intercept	-0.00293926	0.0532582	0.955988	0.259643	11.2396	11.0288
Cit	strict	6	phecode_766	Neuralgia, neuritis, and radiculitis NOS	364081	705	IVW (fixed)	-0.228848	0.329036	0.486735	0.802631	2.32471	0
Cit	strict	6	phecode_766	Neuralgia, neuritis, and radiculitis NOS	364081	705	IVW (random)	-0.228848	0.329036	0.486735	0.802631	2.32471	0
Cit	strict	6	phecode_766	Neuralgia, neuritis, and radiculitis NOS	364081	705	Weighted median	-0.0764118	0.392444	0.845622
Cit	strict	6	phecode_766	Neuralgia, neuritis, and radiculitis NOS	364081	705	MR Egger beta	0.222622	0.936642	0.812128	0.724785	2.05967	0
Cit	strict	6	phecode_766	Neuralgia, neuritis, and radiculitis NOS	364081	705	MR Egger intercept	-0.033451	0.064976	0.606678	0.724785	2.05967	0
Cit	full	11	phecode_292	Neurological disorders	362802	8081	IVW (fixed)	-0.0285536	0.0853123	0.737855	0.205296	13.3397	25.0356
Cit	full	11	phecode_292	Neurological disorders	362802	8081	IVW (random)	-0.0285536	0.0985335	0.77198	0.205296	13.3397	25.0356
Cit	full	11	phecode_292	Neurological disorders	362802	8081	Weighted median	-0.0830787	0.114186	0.466877
Cit	full	11	phecode_292	Neurological disorders	362802	8081	MR Egger beta	-0.347903	0.249789	0.163685	0.275172	11.0078	9.15566
Cit	full	11	phecode_292	Neurological disorders	362802	8081	MR Egger intercept	0.021685	0.0157051	0.167353	0.275172	11.0078	9.15566
Cit	strict	6	phecode_292	Neurological disorders	362802	8081	IVW (fixed)	-0.0531807	0.0987733	0.590293	0.641589	3.38019	0
Cit	strict	6	phecode_292	Neurological disorders	362802	8081	IVW (random)	-0.0531807	0.0987733	0.590293	0.641589	3.38019	0
Cit	strict	6	phecode_292	Neurological disorders	362802	8081	Weighted median	-0.0826964	0.119875	0.490286
Cit	strict	6	phecode_292	Neurological disorders	362802	8081	MR Egger beta	-0.187682	0.281989	0.505688	0.537807	3.12086	0
Cit	strict	6	phecode_292	Neurological disorders	362802	8081	MR Egger intercept	0.00997897	0.0195959	0.610586	0.537807	3.12086	0
Cit	full	11	NEUT_10_9_L_bl	Neutrophil count	355675		IVW (fixed)	-0.00835811	0.012655	0.508959	3.26272e-41	217.684	95.4062
Cit	full	11	NEUT_10_9_L_bl	Neutrophil count	355675		IVW (random)	-0.00835811	0.059044	0.88743	3.26272e-41	217.684	95.4062
Cit	full	11	NEUT_10_9_L_bl	Neutrophil count	355675		Weighted median	-0.00600203	0.0181343	0.740662
Cit	full	11	NEUT_10_9_L_bl	Neutrophil count	355675		MR Egger beta	0.0184857	0.164424	0.910485	9.23111e-42	216.935	95.3903
Cit	full	11	NEUT_10_9_L_bl	Neutrophil count	355675		MR Egger intercept	-0.00182273	0.0103369	0.860033	9.23111e-42	216.935	95.3903
Cit	strict	6	NEUT_10_9_L_bl	Neutrophil count	355675		IVW (fixed)	-0.000388837	0.0146445	0.978817	0.0231252	13.0272	61.6188
Cit	strict	6	NEUT_10_9_L_bl	Neutrophil count	355675		IVW (random)	-0.000388837	0.0236383	0.986876	0.0231252	13.0272	61.6188
Cit	strict	6	NEUT_10_9_L_bl	Neutrophil count	355675		Weighted median	-0.00560804	0.0180871	0.756517
Cit	strict	6	NEUT_10_9_L_bl	Neutrophil count	355675		MR Egger beta	-0.115498	0.0438157	0.00838884	0.355639	4.39124	0
Cit	strict	6	NEUT_10_9_L_bl	Neutrophil count	355675		MR Egger intercept	0.00854137	0.00304534	0.00503579	0.355639	4.39124	0
Cit	full	11	nonfast_glucose	Nonfasting glucose	312297		IVW (fixed)	0.0337767	0.0135059	0.0123883	5.83035e-44	230.802	95.6673
Cit	full	11	nonfast_glucose	Nonfasting glucose	312297		IVW (random)	0.0337767	0.0648849	0.602671	5.83035e-44	230.802	95.6673
Cit	full	11	nonfast_glucose	Nonfasting glucose	312297		Weighted median	0.00253357	0.0220156	0.908381
Cit	full	11	nonfast_glucose	Nonfasting glucose	312297		MR Egger beta	-0.134667	0.170498	0.429619	3.13845e-39	204.88	95.1191
Cit	full	11	nonfast_glucose	Nonfasting glucose	312297		MR Egger intercept	0.0114397	0.0107203	0.285927	3.13845e-39	204.88	95.1191
Cit	strict	6	nonfast_glucose	Nonfasting glucose	312297		IVW (fixed)	-0.0145978	0.0156326	0.350402	0.000111212	25.5065	80.3971
Cit	strict	6	nonfast_glucose	Nonfasting glucose	312297		IVW (random)	-0.0145978	0.0353078	0.67928	0.000111212	25.5065	80.3971
Cit	strict	6	nonfast_glucose	Nonfasting glucose	312297		Weighted median	-0.0141924	0.0210479	0.500126
Cit	strict	6	nonfast_glucose	Nonfasting glucose	312297		MR Egger beta	0.135878	0.0791157	0.0858952	0.0136371	12.5602	60.1917
Cit	strict	6	nonfast_glucose	Nonfasting glucose	312297		MR Egger intercept	-0.0111658	0.00549903	0.0423053	0.0136371	12.5602	60.1917
Cit	full	11	non_hdlc	Non-HDL cholesterol	266083		IVW (fixed)	-0.191131	0.0146331	5.45828e-39	0	1548.59	99.3542
Cit	full	11	non_hdlc	Non-HDL cholesterol	266083		IVW (random)	-0.191131	0.182097	0.293897	0	1548.59	99.3542
Cit	full	11	non_hdlc	Non-HDL cholesterol	266083		Weighted median	-0.0326636	0.0205685	0.112277
Cit	full	11	non_hdlc	Non-HDL cholesterol	266083		MR Egger beta	0.161343	0.492039	0.742982	4.4543e-307	1452.01	99.3113
Cit	full	11	non_hdlc	Non-HDL cholesterol	266083		MR Egger intercept	-0.0239338	0.0309351	0.439122	4.4543e-307	1452.01	99.3113
Cit	strict	6	non_hdlc	Non-HDL cholesterol	266083		IVW (fixed)	0.000461207	0.0169363	0.978275	7.2104e-08	41.5659	87.9709
Cit	strict	6	non_hdlc	Non-HDL cholesterol	266083		IVW (random)	0.000461207	0.0488317	0.992464	7.2104e-08	41.5659	87.9709
Cit	strict	6	non_hdlc	Non-HDL cholesterol	266083		Weighted median	-0.0311236	0.0209117	0.136663
Cit	strict	6	non_hdlc	Non-HDL cholesterol	266083		MR Egger beta	-0.190315	0.118063	0.106965	8.62475e-05	23.8336	79.0212
Cit	strict	6	non_hdlc	Non-HDL cholesterol	266083		MR Egger intercept	0.0141559	0.0082058	0.0845077	8.62475e-05	23.8336	79.0212
Cit	full	11	phecode_450	Noninfectious disorders of lymphatic channels	367542	1651	IVW (fixed)	0.261985	0.186391	0.159852	0.783133	6.37164	0
Cit	full	11	phecode_450	Noninfectious disorders of lymphatic channels	367542	1651	IVW (random)	0.261985	0.186391	0.159852	0.783133	6.37164	0
Cit	full	11	phecode_450	Noninfectious disorders of lymphatic channels	367542	1651	Weighted median	0.249553	0.246958	0.312251
Cit	full	11	phecode_450	Noninfectious disorders of lymphatic channels	367542	1651	MR Egger beta	0.212641	0.494476	0.667172	0.703413	6.36004	0
Cit	full	11	phecode_450	Noninfectious disorders of lymphatic channels	367542	1651	MR Egger intercept	0.0033443	0.0310408	0.914203	0.703413	6.36004	0
Cit	strict	6	phecode_450	Noninfectious disorders of lymphatic channels	367542	1651	IVW (fixed)	0.170894	0.215702	0.428205	0.849973	1.99401	0
Cit	strict	6	phecode_450	Noninfectious disorders of lymphatic channels	367542	1651	IVW (random)	0.170894	0.215702	0.428205	0.849973	1.99401	0
Cit	strict	6	phecode_450	Noninfectious disorders of lymphatic channels	367542	1651	Weighted median	0.0926752	0.264796	0.726348
Cit	strict	6	phecode_450	Noninfectious disorders of lymphatic channels	367542	1651	MR Egger beta	0.127869	0.614618	0.835192	0.737888	1.98843	0
Cit	strict	6	phecode_450	Noninfectious disorders of lymphatic channels	367542	1651	MR Egger intercept	0.00318887	0.0426563	0.940408	0.737888	1.98843	0
Cit	full	11	phecode_558	Noninfectious gastroenteritis	314067	16995	IVW (fixed)	-0.113138	0.0596252	0.0577648	0.0274321	20.1983	50.4908
Cit	full	11	phecode_558	Noninfectious gastroenteritis	314067	16995	IVW (random)	-0.113138	0.0847397	0.181838	0.0274321	20.1983	50.4908
Cit	full	11	phecode_558	Noninfectious gastroenteritis	314067	16995	Weighted median	-0.0390115	0.0807433	0.628986
Cit	full	11	phecode_558	Noninfectious gastroenteritis	314067	16995	MR Egger beta	0.318566	0.177629	0.0729036	0.246912	11.4374	12.5679
Cit	full	11	phecode_558	Noninfectious gastroenteritis	314067	16995	MR Egger intercept	-0.0293365	0.0111732	0.00864946	0.246912	11.4374	12.5679
Cit	strict	6	phecode_558	Noninfectious gastroenteritis	314067	16995	IVW (fixed)	-0.0433148	0.0690455	0.530438	0.303257	6.03055	17.0889
Cit	strict	6	phecode_558	Noninfectious gastroenteritis	314067	16995	IVW (random)	-0.0433148	0.0758279	0.567847	0.303257	6.03055	17.0889
Cit	strict	6	phecode_558	Noninfectious gastroenteritis	314067	16995	Weighted median	-0.0246741	0.0841574	0.769377
Cit	strict	6	phecode_558	Noninfectious gastroenteritis	314067	16995	MR Egger beta	0.35848	0.197243	0.0691479	0.861124	1.30148	0
Cit	strict	6	phecode_558	Noninfectious gastroenteritis	314067	16995	MR Egger intercept	-0.0298192	0.0137122	0.0296569	0.861124	1.30148	0
Cit	full	11	phecode_619	Noninflammatory female genital disorders	198815	10062	IVW (fixed)	0.0976884	0.0775289	0.20766	0.00587678	24.7323	59.567
Cit	full	11	phecode_619	Noninflammatory female genital disorders	198815	10062	IVW (random)	0.0976884	0.121926	0.423009	0.00587678	24.7323	59.567
Cit	full	11	phecode_619	Noninflammatory female genital disorders	198815	10062	Weighted median	0.131995	0.108333	0.223064
Cit	full	11	phecode_619	Noninflammatory female genital disorders	198815	10062	MR Egger beta	0.310495	0.332053	0.349749	0.00519829	23.4829	57.4158
Cit	full	11	phecode_619	Noninflammatory female genital disorders	198815	10062	MR Egger intercept	-0.0144053	0.0208174	0.488949	0.00519829	23.4829	57.4158
Cit	strict	6	phecode_619	Noninflammatory female genital disorders	198815	10062	IVW (fixed)	0.0258125	0.0894716	0.772964	0.0254991	12.783	60.8856
Cit	strict	6	phecode_619	Noninflammatory female genital disorders	198815	10062	IVW (random)	0.0258125	0.14306	0.856814	0.0254991	12.783	60.8856
Cit	strict	6	phecode_619	Noninflammatory female genital disorders	198815	10062	Weighted median	0.120776	0.11274	0.284042
Cit	strict	6	phecode_619	Noninflammatory female genital disorders	198815	10062	MR Egger beta	0.293454	0.432574	0.497525	0.0212563	11.525	56.616
Cit	strict	6	phecode_619	Noninflammatory female genital disorders	198815	10062	MR Egger intercept	-0.0198374	0.0300211	0.508753	0.0212563	11.525	56.616
Cit	full	11	phecode_418	Nonspecific chest pain	367542	6217	IVW (fixed)	-0.177381	0.0968353	0.0669837	0.540193	8.91496	0
Cit	full	11	phecode_418	Nonspecific chest pain	367542	6217	IVW (random)	-0.177381	0.0968353	0.0669837	0.540193	8.91496	0
Cit	full	11	phecode_418	Nonspecific chest pain	367542	6217	Weighted median	-0.140992	0.13453	0.294623
Cit	full	11	phecode_418	Nonspecific chest pain	367542	6217	MR Egger beta	0.0540975	0.256937	0.83324	0.537279	7.96894	0
Cit	full	11	phecode_418	Nonspecific chest pain	367542	6217	MR Egger intercept	-0.0156793	0.0161204	0.330734	0.537279	7.96894	0
Cit	strict	6	phecode_418	Nonspecific chest pain	367542	6217	IVW (fixed)	-0.223688	0.111902	0.0456125	0.711688	2.92409	0
Cit	strict	6	phecode_418	Nonspecific chest pain	367542	6217	IVW (random)	-0.223688	0.111902	0.0456125	0.711688	2.92409	0
Cit	strict	6	phecode_418	Nonspecific chest pain	367542	6217	Weighted median	-0.157605	0.141691	0.266005
Cit	strict	6	phecode_418	Nonspecific chest pain	367542	6217	MR Egger beta	-0.0159582	0.319153	0.960121	0.655219	2.44107	0
Cit	strict	6	phecode_418	Nonspecific chest pain	367542	6217	MR Egger intercept	-0.0154066	0.0221679	0.487057	0.655219	2.44107	0
Cit	full	11	phecode_790	Nonspecific findings on examination of blood	367542	1390	IVW (fixed)	0.214743	0.202883	0.289847	0.353999	11.0453	9.46382
Cit	full	11	phecode_790	Nonspecific findings on examination of blood	367542	1390	IVW (random)	0.214743	0.213223	0.313873	0.353999	11.0453	9.46382
Cit	full	11	phecode_790	Nonspecific findings on examination of blood	367542	1390	Weighted median	0.334207	0.284222	0.239647
Cit	full	11	phecode_790	Nonspecific findings on examination of blood	367542	1390	MR Egger beta	0.445416	0.591739	0.451616	0.287382	10.8323	7.68323
Cit	full	11	phecode_790	Nonspecific findings on examination of blood	367542	1390	MR Egger intercept	-0.0156366	0.0371663	0.67396	0.287382	10.8323	7.68323
Cit	strict	6	phecode_790	Nonspecific findings on examination of blood	367542	1390	IVW (fixed)	0.321614	0.234427	0.170089	0.377368	5.32631	6.12631
Cit	strict	6	phecode_790	Nonspecific findings on examination of blood	367542	1390	IVW (random)	0.321614	0.241955	0.183772	0.377368	5.32631	6.12631
Cit	strict	6	phecode_790	Nonspecific findings on examination of blood	367542	1390	Weighted median	0.436487	0.304818	0.152156
Cit	strict	6	phecode_790	Nonspecific findings on examination of blood	367542	1390	MR Egger beta	-0.432346	0.670647	0.519141	0.421586	3.88649	0
Cit	strict	6	phecode_790	Nonspecific findings on examination of blood	367542	1390	MR Egger intercept	0.0559928	0.0466636	0.230169	0.421586	3.88649	0
Cit	full	11	phecode_241	Nontoxic nodular goiter	345047	2293	IVW (fixed)	0.109668	0.158849	0.489947	0.778358	6.42527	0
Cit	full	11	phecode_241	Nontoxic nodular goiter	345047	2293	IVW (random)	0.109668	0.158849	0.489947	0.778358	6.42527	0
Cit	full	11	phecode_241	Nontoxic nodular goiter	345047	2293	Weighted median	0.151648	0.207885	0.465708
Cit	full	11	phecode_241	Nontoxic nodular goiter	345047	2293	MR Egger beta	0.169435	0.421477	0.687681	0.699124	6.40184	0
Cit	full	11	phecode_241	Nontoxic nodular goiter	345047	2293	MR Egger intercept	-0.0040472	0.0264362	0.878325	0.699124	6.40184	0
Cit	strict	6	phecode_241	Nontoxic nodular goiter	345047	2293	IVW (fixed)	0.0725052	0.18326	0.69237	0.850401	1.99091	0
Cit	strict	6	phecode_241	Nontoxic nodular goiter	345047	2293	IVW (random)	0.0725052	0.18326	0.69237	0.850401	1.99091	0
Cit	strict	6	phecode_241	Nontoxic nodular goiter	345047	2293	Weighted median	0.154114	0.219487	0.482582
Cit	strict	6	phecode_241	Nontoxic nodular goiter	345047	2293	MR Egger beta	0.393771	0.522668	0.451218	0.815938	1.56014	0
Cit	strict	6	phecode_241	Nontoxic nodular goiter	345047	2293	MR Egger intercept	-0.0238236	0.0362982	0.511611	0.815938	1.56014	0
Cit	full	11	oest	Oestradiol	55433		IVW (fixed)	-0.01127	0.0320902	0.72544	0.168798	14.0929	29.0421
Cit	full	11	oest	Oestradiol	55433		IVW (random)	-0.01127	0.0380953	0.767355	0.168798	14.0929	29.0421
Cit	full	11	oest	Oestradiol	55433		Weighted median	-0.0208961	0.0454374	0.645597
Cit	full	11	oest	Oestradiol	55433		MR Egger beta	-0.216241	0.0850458	0.0110016	0.603861	7.31981	0
Cit	full	11	oest	Oestradiol	55433		MR Egger intercept	0.0139094	0.0053446	0.00925446	0.603861	7.31981	0
Cit	strict	6	oest	Oestradiol	55433		IVW (fixed)	-0.0244873	0.0371398	0.509686	0.183392	7.54132	33.6987
Cit	strict	6	oest	Oestradiol	55433		IVW (random)	-0.0244873	0.045612	0.591364	0.183392	7.54132	33.6987
Cit	strict	6	oest	Oestradiol	55433		Weighted median	-0.0228817	0.0484846	0.636971
Cit	strict	6	oest	Oestradiol	55433		MR Egger beta	-0.21767	0.106046	0.0401107	0.439632	3.7588	0
Cit	strict	6	oest	Oestradiol	55433		MR Egger intercept	0.0143347	0.00737052	0.0517904	0.439632	3.7588	0
Cit	full	11	phecode_871	Open wounds of extremities	365828	1167	IVW (fixed)	-0.413242	0.221146	0.0616732	0.320282	11.4949	13.0048
Cit	full	11	phecode_871	Open wounds of extremities	365828	1167	IVW (random)	-0.413242	0.2371	0.0813508	0.320282	11.4949	13.0048
Cit	full	11	phecode_871	Open wounds of extremities	365828	1167	Weighted median	-0.0614832	0.319618	0.847457
Cit	full	11	phecode_871	Open wounds of extremities	365828	1167	MR Egger beta	-1.01825	0.619638	0.100321	0.332338	10.2281	2.22999
Cit	full	11	phecode_871	Open wounds of extremities	365828	1167	MR Egger intercept	0.0412364	0.0390574	0.291064	0.332338	10.2281	2.22999
Cit	strict	6	phecode_871	Open wounds of extremities	365828	1167	IVW (fixed)	-0.348658	0.256697	0.174385	0.127522	8.56939	41.6528
Cit	strict	6	phecode_871	Open wounds of extremities	365828	1167	IVW (random)	-0.348658	0.336055	0.299502	0.127522	8.56939	41.6528
Cit	strict	6	phecode_871	Open wounds of extremities	365828	1167	Weighted median	0.000790743	0.351857	0.998207
Cit	strict	6	phecode_871	Open wounds of extremities	365828	1167	MR Egger beta	-0.935435	1.02436	0.361142	0.0977589	7.83638	36.1951
Cit	strict	6	phecode_871	Open wounds of extremities	365828	1167	MR Egger intercept	0.0435137	0.0711375	0.540747	0.0977589	7.83638	36.1951
Cit	full	11	phecode_870	Open wounds of head; neck; and trunk	365860	1199	IVW (fixed)	-0.29225	0.218652	0.181354	0.689451	7.37687	0
Cit	full	11	phecode_870	Open wounds of head; neck; and trunk	365860	1199	IVW (random)	-0.29225	0.218652	0.181354	0.689451	7.37687	0
Cit	full	11	phecode_870	Open wounds of head; neck; and trunk	365860	1199	Weighted median	-0.229042	0.27763	0.409377
Cit	full	11	phecode_870	Open wounds of head; neck; and trunk	365860	1199	MR Egger beta	0.380952	0.579758	0.511125	0.759269	5.80496	0
Cit	full	11	phecode_870	Open wounds of head; neck; and trunk	365860	1199	MR Egger intercept	-0.0455719	0.0363482	0.209929	0.759269	5.80496	0
Cit	strict	6	phecode_870	Open wounds of head; neck; and trunk	365860	1199	IVW (fixed)	-0.325554	0.252773	0.19777	0.351508	5.5591	10.0575
Cit	strict	6	phecode_870	Open wounds of head; neck; and trunk	365860	1199	IVW (random)	-0.325554	0.266532	0.221917	0.351508	5.5591	10.0575
Cit	strict	6	phecode_870	Open wounds of head; neck; and trunk	365860	1199	Weighted median	-0.228876	0.297573	0.441807
Cit	strict	6	phecode_870	Open wounds of head; neck; and trunk	365860	1199	MR Egger beta	0.596331	0.718829	0.406773	0.450711	3.68226	0
Cit	strict	6	phecode_870	Open wounds of head; neck; and trunk	365860	1199	MR Egger intercept	-0.0682668	0.0498305	0.170694	0.450711	3.68226	0
Cit	full	11	phecode_731	Osteitis deformans and osteopathies associated with other disorders classified elsewhere	347853	127	IVW (fixed)	-0.554674	0.668704	0.406835	0.329498	11.369	12.0419
Cit	full	11	phecode_731	Osteitis deformans and osteopathies associated with other disorders classified elsewhere	347853	127	IVW (random)	-0.554674	0.71301	0.436609	0.329498	11.369	12.0419
Cit	full	11	phecode_731	Osteitis deformans and osteopathies associated with other disorders classified elsewhere	347853	127	Weighted median	-1.38809	0.883405	0.116115
Cit	full	11	phecode_731	Osteitis deformans and osteopathies associated with other disorders classified elsewhere	347853	127	MR Egger beta	-2.57629	1.84477	0.162552	0.36389	9.83642	0
Cit	full	11	phecode_731	Osteitis deformans and osteopathies associated with other disorders classified elsewhere	347853	127	MR Egger intercept	0.138428	0.116897	0.236338	0.36389	9.83642	0
Cit	strict	6	phecode_731	Osteitis deformans and osteopathies associated with other disorders classified elsewhere	347853	127	IVW (fixed)	-0.864026	0.778842	0.26727	0.47951	4.50279	0
Cit	strict	6	phecode_731	Osteitis deformans and osteopathies associated with other disorders classified elsewhere	347853	127	IVW (random)	-0.864026	0.778842	0.26727	0.47951	4.50279	0
Cit	strict	6	phecode_731	Osteitis deformans and osteopathies associated with other disorders classified elsewhere	347853	127	Weighted median	-1.59122	0.961081	0.0977924
Cit	strict	6	phecode_731	Osteitis deformans and osteopathies associated with other disorders classified elsewhere	347853	127	MR Egger beta	-2.10953	2.3066	0.360419	0.384933	4.15886	0
Cit	strict	6	phecode_731	Osteitis deformans and osteopathies associated with other disorders classified elsewhere	347853	127	MR Egger intercept	0.0930693	0.16182	0.565196	0.384933	4.15886	0
Cit	full	11	phecode_740	Osteoarthrosis	367542	59603	IVW (fixed)	-0.00467756	0.0345106	0.892185	0.012105	22.6524	55.8545
Cit	full	11	phecode_740	Osteoarthrosis	367542	59603	IVW (random)	-0.00467756	0.0519409	0.928243	0.012105	22.6524	55.8545
Cit	full	11	phecode_740	Osteoarthrosis	367542	59603	Weighted median	-0.053687	0.0484399	0.267723
Cit	full	11	phecode_740	Osteoarthrosis	367542	59603	MR Egger beta	-0.0772647	0.142668	0.588115	0.00914501	21.9172	54.3738
Cit	full	11	phecode_740	Osteoarthrosis	367542	59603	MR Egger intercept	0.00492412	0.00896219	0.582708	0.00914501	21.9172	54.3738
Cit	strict	6	phecode_740	Osteoarthrosis	367542	59603	IVW (fixed)	-0.0564377	0.0399105	0.157331	0.112195	8.9225	43.9619
Cit	strict	6	phecode_740	Osteoarthrosis	367542	59603	IVW (random)	-0.0564377	0.0533145	0.289791	0.112195	8.9225	43.9619
Cit	strict	6	phecode_740	Osteoarthrosis	367542	59603	Weighted median	-0.0948716	0.053137	0.0741942
Cit	strict	6	phecode_740	Osteoarthrosis	367542	59603	MR Egger beta	-0.00443695	0.167807	0.978906	0.069479	8.68481	42.4282
Cit	strict	6	phecode_740	Osteoarthrosis	367542	59603	MR Egger intercept	-0.00385701	0.0116572	0.740744	0.069479	8.68481	42.4282
Cit	full	11	phecode_732	Osteochondropathies	348306	580	IVW (fixed)	0.15792	0.315596	0.616803	0.448128	9.91335	0
Cit	full	11	phecode_732	Osteochondropathies	348306	580	IVW (random)	0.15792	0.315596	0.616803	0.448128	9.91335	0
Cit	full	11	phecode_732	Osteochondropathies	348306	580	Weighted median	0.268638	0.44174	0.543097
Cit	full	11	phecode_732	Osteochondropathies	348306	580	MR Egger beta	0.224023	0.884879	0.800139	0.358132	9.9062	0
Cit	full	11	phecode_732	Osteochondropathies	348306	580	MR Egger intercept	-0.00447731	0.055581	0.935796	0.358132	9.9062	0
Cit	strict	6	phecode_732	Osteochondropathies	348306	580	IVW (fixed)	-0.0877665	0.363533	0.809225	0.24401	6.69894	25.3613
Cit	strict	6	phecode_732	Osteochondropathies	348306	580	IVW (random)	-0.0877665	0.420787	0.834778	0.24401	6.69894	25.3613
Cit	strict	6	phecode_732	Osteochondropathies	348306	580	Weighted median	0.135841	0.478336	0.776421
Cit	strict	6	phecode_732	Osteochondropathies	348306	580	MR Egger beta	0.470926	1.32058	0.721387	0.17287	6.37453	21.5628
Cit	strict	6	phecode_732	Osteochondropathies	348306	580	MR Egger intercept	-0.0415826	0.0921627	0.651855	0.17287	6.37453	21.5628
Cit	full	11	phecode_710	Osteomyelitis, periostitis, and other infections involving bone	358932	486	IVW (fixed)	0.147383	0.343524	0.667901	0.914851	4.62381	0
Cit	full	11	phecode_710	Osteomyelitis, periostitis, and other infections involving bone	358932	486	IVW (random)	0.147383	0.343524	0.667901	0.914851	4.62381	0
Cit	full	11	phecode_710	Osteomyelitis, periostitis, and other infections involving bone	358932	486	Weighted median	-0.0916967	0.451905	0.839204
Cit	full	11	phecode_710	Osteomyelitis, periostitis, and other infections involving bone	358932	486	MR Egger beta	0.0354306	0.912394	0.969024	0.867193	4.60627	0
Cit	full	11	phecode_710	Osteomyelitis, periostitis, and other infections involving bone	358932	486	MR Egger intercept	0.00758186	0.0572442	0.89463	0.867193	4.60627	0
Cit	strict	6	phecode_710	Osteomyelitis, periostitis, and other infections involving bone	358932	486	IVW (fixed)	0.149498	0.395998	0.705786	0.776417	2.50052	0
Cit	strict	6	phecode_710	Osteomyelitis, periostitis, and other infections involving bone	358932	486	IVW (random)	0.149498	0.395998	0.705786	0.776417	2.50052	0
Cit	strict	6	phecode_710	Osteomyelitis, periostitis, and other infections involving bone	358932	486	Weighted median	-0.157084	0.484815	0.745932
Cit	strict	6	phecode_710	Osteomyelitis, periostitis, and other infections involving bone	358932	486	MR Egger beta	-0.500676	1.12921	0.657486	0.713238	2.12251	0
Cit	strict	6	phecode_710	Osteomyelitis, periostitis, and other infections involving bone	358932	486	MR Egger intercept	0.0482133	0.0784179	0.538671	0.713238	2.12251	0
Cit	full	11	phecode_743	Osteoporosis, osteopenia and pathological fracture	367542	1845	IVW (fixed)	-0.216928	0.176459	0.218945	0.851792	5.54684	0
Cit	full	11	phecode_743	Osteoporosis, osteopenia and pathological fracture	367542	1845	IVW (random)	-0.216928	0.176459	0.218945	0.851792	5.54684	0
Cit	full	11	phecode_743	Osteoporosis, osteopenia and pathological fracture	367542	1845	Weighted median	-0.306487	0.227902	0.178684
Cit	full	11	phecode_743	Osteoporosis, osteopenia and pathological fracture	367542	1845	MR Egger beta	-0.532408	0.46737	0.254638	0.832959	5.01545	0
Cit	full	11	phecode_743	Osteoporosis, osteopenia and pathological fracture	367542	1845	MR Egger intercept	0.0214312	0.0293995	0.466024	0.832959	5.01545	0
Cit	strict	6	phecode_743	Osteoporosis, osteopenia and pathological fracture	367542	1845	IVW (fixed)	-0.308685	0.204434	0.131057	0.71195	2.92239	0
Cit	strict	6	phecode_743	Osteoporosis, osteopenia and pathological fracture	367542	1845	IVW (random)	-0.308685	0.204434	0.131057	0.71195	2.92239	0
Cit	strict	6	phecode_743	Osteoporosis, osteopenia and pathological fracture	367542	1845	Weighted median	-0.378566	0.244854	0.122083
Cit	strict	6	phecode_743	Osteoporosis, osteopenia and pathological fracture	367542	1845	MR Egger beta	-0.782798	0.584541	0.180516	0.704003	2.17285	0
Cit	strict	6	phecode_743	Osteoporosis, osteopenia and pathological fracture	367542	1845	MR Egger intercept	0.0352041	0.0406626	0.386621	0.704003	2.17285	0
Cit	full	11	phecode_382	Otalgia	363740	399	IVW (fixed)	-0.248355	0.378363	0.511572	0.643906	7.8457	0
Cit	full	11	phecode_382	Otalgia	363740	399	IVW (random)	-0.248355	0.378363	0.511572	0.643906	7.8457	0
Cit	full	11	phecode_382	Otalgia	363740	399	Weighted median	-0.526215	0.496233	0.288954
Cit	full	11	phecode_382	Otalgia	363740	399	MR Egger beta	-1.14867	1.00475	0.252937	0.64648	6.91009	0
Cit	full	11	phecode_382	Otalgia	363740	399	MR Egger intercept	0.0607911	0.0628483	0.33341	0.64648	6.91009	0
Cit	strict	6	phecode_382	Otalgia	363740	399	IVW (fixed)	-0.501478	0.437335	0.251519	0.40445	5.09456	1.85602
Cit	strict	6	phecode_382	Otalgia	363740	399	IVW (random)	-0.501478	0.441451	0.255966	0.40445	5.09456	1.85602
Cit	strict	6	phecode_382	Otalgia	363740	399	Weighted median	-0.785116	0.534409	0.141798
Cit	strict	6	phecode_382	Otalgia	363740	399	MR Egger beta	-1.88318	1.23765	0.128115	0.452446	3.6704	0
Cit	strict	6	phecode_382	Otalgia	363740	399	MR Egger intercept	0.102118	0.0855704	0.23272	0.452446	3.6704	0
Cit	full	11	phecode_736	Other acquired deformities of limbs	352293	1618	IVW (fixed)	0.128986	0.188858	0.494621	0.959558	3.70805	0
Cit	full	11	phecode_736	Other acquired deformities of limbs	352293	1618	IVW (random)	0.128986	0.188858	0.494621	0.959558	3.70805	0
Cit	full	11	phecode_736	Other acquired deformities of limbs	352293	1618	Weighted median	0.132587	0.247102	0.591566
Cit	full	11	phecode_736	Other acquired deformities of limbs	352293	1618	MR Egger beta	0.303802	0.502266	0.54527	0.937539	3.56696	0
Cit	full	11	phecode_736	Other acquired deformities of limbs	352293	1618	MR Egger intercept	-0.0118264	0.031485	0.707199	0.937539	3.56696	0
Cit	strict	6	phecode_736	Other acquired deformities of limbs	352293	1618	IVW (fixed)	0.0446859	0.21763	0.837315	0.933653	1.31238	0
Cit	strict	6	phecode_736	Other acquired deformities of limbs	352293	1618	IVW (random)	0.0446859	0.21763	0.837315	0.933653	1.31238	0
Cit	strict	6	phecode_736	Other acquired deformities of limbs	352293	1618	Weighted median	0.13304	0.259109	0.607636
Cit	strict	6	phecode_736	Other acquired deformities of limbs	352293	1618	MR Egger beta	0.103219	0.621554	0.868105	0.86099	1.30227	0
Cit	strict	6	phecode_736	Other acquired deformities of limbs	352293	1618	MR Egger intercept	-0.0043437	0.0432055	0.919919	0.86099	1.30227	0
Cit	full	11	phecode_738	Other acquired musculoskeletal deformity	353513	2838	IVW (fixed)	-0.0349858	0.14235	0.805858	0.0234742	20.6754	51.6334
Cit	full	11	phecode_738	Other acquired musculoskeletal deformity	353513	2838	IVW (random)	-0.0349858	0.204685	0.864282	0.0234742	20.6754	51.6334
Cit	full	11	phecode_738	Other acquired musculoskeletal deformity	353513	2838	Weighted median	0.149682	0.206263	0.468031
Cit	full	11	phecode_738	Other acquired musculoskeletal deformity	353513	2838	MR Egger beta	0.071232	0.570796	0.900687	0.0146359	20.5831	51.4164
Cit	full	11	phecode_738	Other acquired musculoskeletal deformity	353513	2838	MR Egger intercept	-0.00720987	0.0358834	0.840757	0.0146359	20.5831	51.4164
Cit	strict	6	phecode_738	Other acquired musculoskeletal deformity	353513	2838	IVW (fixed)	-0.0896495	0.16459	0.585972	0.417206	4.98915	0
Cit	strict	6	phecode_738	Other acquired musculoskeletal deformity	353513	2838	IVW (random)	-0.0896495	0.16459	0.585972	0.417206	4.98915	0
Cit	strict	6	phecode_738	Other acquired musculoskeletal deformity	353513	2838	Weighted median	0.0930608	0.218703	0.670464
Cit	strict	6	phecode_738	Other acquired musculoskeletal deformity	353513	2838	MR Egger beta	-0.0536351	0.524088	0.918487	0.289104	4.98244	0
Cit	strict	6	phecode_738	Other acquired musculoskeletal deformity	353513	2838	MR Egger intercept	-0.00267124	0.0364064	0.941509	0.289104	4.98244	0
Cit	full	11	phecode_504	Other alveolar and parietoalveolar pneumonopathy	344764	848	IVW (fixed)	-0.13471	0.258197	0.601856	0.474638	9.61782	0
Cit	full	11	phecode_504	Other alveolar and parietoalveolar pneumonopathy	344764	848	IVW (random)	-0.13471	0.258197	0.601856	0.474638	9.61782	0
Cit	full	11	phecode_504	Other alveolar and parietoalveolar pneumonopathy	344764	848	Weighted median	-0.0560495	0.360204	0.876344
Cit	full	11	phecode_504	Other alveolar and parietoalveolar pneumonopathy	344764	848	MR Egger beta	0.28595	0.686027	0.676809	0.421723	9.1701	0
Cit	full	11	phecode_504	Other alveolar and parietoalveolar pneumonopathy	344764	848	MR Egger intercept	-0.0287045	0.0433024	0.507405	0.421723	9.1701	0
Cit	strict	6	phecode_504	Other alveolar and parietoalveolar pneumonopathy	344764	848	IVW (fixed)	-0.00944139	0.301122	0.974987	0.6136	3.56484	0
Cit	strict	6	phecode_504	Other alveolar and parietoalveolar pneumonopathy	344764	848	IVW (random)	-0.00944139	0.301122	0.974987	0.6136	3.56484	0
Cit	strict	6	phecode_504	Other alveolar and parietoalveolar pneumonopathy	344764	848	Weighted median	0.179895	0.388299	0.643157
Cit	strict	6	phecode_504	Other alveolar and parietoalveolar pneumonopathy	344764	848	MR Egger beta	0.628697	0.859504	0.464496	0.56851	2.93649	0
Cit	strict	6	phecode_504	Other alveolar and parietoalveolar pneumonopathy	344764	848	MR Egger intercept	-0.0473441	0.059726	0.427959	0.56851	2.93649	0
Cit	full	11	phecode_654	Other and unspecified complications of birth; puerperium affecting management of mother	198566	218	IVW (fixed)	-0.831767	0.511246	0.10375	0.570999	8.59419	0
Cit	full	11	phecode_654	Other and unspecified complications of birth; puerperium affecting management of mother	198566	218	IVW (random)	-0.831767	0.511246	0.10375	0.570999	8.59419	0
Cit	full	11	phecode_654	Other and unspecified complications of birth; puerperium affecting management of mother	198566	218	Weighted median	-0.712601	0.678757	0.293782
Cit	full	11	phecode_654	Other and unspecified complications of birth; puerperium affecting management of mother	198566	218	MR Egger beta	0.0454387	1.35321	0.973213	0.523699	8.10401	0
Cit	full	11	phecode_654	Other and unspecified complications of birth; puerperium affecting management of mother	198566	218	MR Egger intercept	-0.0595164	0.0850079	0.483847	0.523699	8.10401	0
Cit	strict	6	phecode_654	Other and unspecified complications of birth; puerperium affecting management of mother	198566	218	IVW (fixed)	-1.13544	0.594424	0.0561135	0.576243	3.81571	0
Cit	strict	6	phecode_654	Other and unspecified complications of birth; puerperium affecting management of mother	198566	218	IVW (random)	-1.13544	0.594424	0.0561135	0.576243	3.81571	0
Cit	strict	6	phecode_654	Other and unspecified complications of birth; puerperium affecting management of mother	198566	218	Weighted median	-0.858498	0.716559	0.230884
Cit	strict	6	phecode_654	Other and unspecified complications of birth; puerperium affecting management of mother	198566	218	MR Egger beta	0.872553	1.68543	0.604664	0.700005	2.19467	0
Cit	strict	6	phecode_654	Other and unspecified complications of birth; puerperium affecting management of mother	198566	218	MR Egger intercept	-0.148632	0.116739	0.202947	0.700005	2.19467	0
Cit	full	11	phecode_759	Other and unspecified congenital anomalies	366322	245	IVW (fixed)	0.6293	0.480865	0.190641	0.00293261	26.6734	62.5095
Cit	full	11	phecode_759	Other and unspecified congenital anomalies	366322	245	IVW (random)	0.6293	0.785349	0.422958	0.00293261	26.6734	62.5095
Cit	full	11	phecode_759	Other and unspecified congenital anomalies	366322	245	Weighted median	1.45266	0.835094	0.0819443
Cit	full	11	phecode_759	Other and unspecified congenital anomalies	366322	245	MR Egger beta	-2.72535	1.83189	0.136822	0.0288679	18.5947	46.2213
Cit	full	11	phecode_759	Other and unspecified congenital anomalies	366322	245	MR Egger intercept	0.228333	0.115471	0.0479951	0.0288679	18.5947	46.2213
Cit	strict	6	phecode_759	Other and unspecified congenital anomalies	366322	245	IVW (fixed)	0.228407	0.559585	0.683148	0.000368495	22.8007	78.0709
Cit	strict	6	phecode_759	Other and unspecified congenital anomalies	366322	245	IVW (random)	0.228407	1.19497	0.848415	0.000368495	22.8007	78.0709
Cit	strict	6	phecode_759	Other and unspecified congenital anomalies	366322	245	Weighted median	-0.174216	0.845079	0.836671
Cit	strict	6	phecode_759	Other and unspecified congenital anomalies	366322	245	MR Egger beta	-3.36808	3.2975	0.307063	0.00190814	17.0289	70.6381
Cit	strict	6	phecode_759	Other and unspecified congenital anomalies	366322	245	MR Egger intercept	0.267095	0.229388	0.24427	0.00190814	17.0289	70.6381
Cit	full	11	phecode_724	Other and unspecified disorders of back	356913	574	IVW (fixed)	0.24775	0.315549	0.432371	0.866671	5.34911	0
Cit	full	11	phecode_724	Other and unspecified disorders of back	356913	574	IVW (random)	0.24775	0.315549	0.432371	0.866671	5.34911	0
Cit	full	11	phecode_724	Other and unspecified disorders of back	356913	574	Weighted median	0.0257635	0.443516	0.953678
Cit	full	11	phecode_724	Other and unspecified disorders of back	356913	574	MR Egger beta	0.498516	0.834899	0.550442	0.812553	5.24386	0
Cit	full	11	phecode_724	Other and unspecified disorders of back	356913	574	MR Egger intercept	-0.0170133	0.0524425	0.745622	0.812553	5.24386	0
Cit	strict	6	phecode_724	Other and unspecified disorders of back	356913	574	IVW (fixed)	0.216847	0.365924	0.553447	0.612657	3.5711	0
Cit	strict	6	phecode_724	Other and unspecified disorders of back	356913	574	IVW (random)	0.216847	0.365924	0.553447	0.612657	3.5711	0
Cit	strict	6	phecode_724	Other and unspecified disorders of back	356913	574	Weighted median	-0.00819009	0.486876	0.986579
Cit	strict	6	phecode_724	Other and unspecified disorders of back	356913	574	MR Egger beta	0.71007	1.04459	0.496658	0.506247	3.31698	0
Cit	strict	6	phecode_724	Other and unspecified disorders of back	356913	574	MR Egger intercept	-0.0365786	0.0725609	0.614184	0.506247	3.31698	0
Cit	full	11	phecode_349	Other and unspecified disorders of the nervous system	349106	431	IVW (fixed)	-0.187376	0.364018	0.606732	0.708049	7.18315	0
Cit	full	11	phecode_349	Other and unspecified disorders of the nervous system	349106	431	IVW (random)	-0.187376	0.364018	0.606732	0.708049	7.18315	0
Cit	full	11	phecode_349	Other and unspecified disorders of the nervous system	349106	431	Weighted median	-0.190764	0.485094	0.694134
Cit	full	11	phecode_349	Other and unspecified disorders of the nervous system	349106	431	MR Egger beta	0.829249	0.964184	0.38976	0.751211	5.88661	0
Cit	full	11	phecode_349	Other and unspecified disorders of the nervous system	349106	431	MR Egger intercept	-0.0688886	0.0604999	0.254846	0.751211	5.88661	0
Cit	strict	6	phecode_349	Other and unspecified disorders of the nervous system	349106	431	IVW (fixed)	-0.27659	0.421323	0.511515	0.244157	6.69713	25.3412
Cit	strict	6	phecode_349	Other and unspecified disorders of the nervous system	349106	431	IVW (random)	-0.27659	0.487612	0.570555	0.244157	6.69713	25.3412
Cit	strict	6	phecode_349	Other and unspecified disorders of the nervous system	349106	431	Weighted median	-0.181435	0.533915	0.733993
Cit	strict	6	phecode_349	Other and unspecified disorders of the nervous system	349106	431	MR Egger beta	1.40506	1.26592	0.267035	0.347905	4.4551	0
Cit	strict	6	phecode_349	Other and unspecified disorders of the nervous system	349106	431	MR Egger intercept	-0.124601	0.0878207	0.155956	0.347905	4.4551	0
Cit	full	11	phecode_285	Other anemias	356623	19804	IVW (fixed)	-0.0235981	0.0554113	0.670201	0.181032	13.8269	27.6774
Cit	full	11	phecode_285	Other anemias	356623	19804	IVW (random)	-0.0235981	0.065157	0.717223	0.181032	13.8269	27.6774
Cit	full	11	phecode_285	Other anemias	356623	19804	Weighted median	0.0372732	0.0751528	0.619918
Cit	full	11	phecode_285	Other anemias	356623	19804	MR Egger beta	-0.021732	0.181537	0.904712	0.128623	13.8268	27.6765
Cit	full	11	phecode_285	Other anemias	356623	19804	MR Egger intercept	-0.000126755	0.0114146	0.99114	0.128623	13.8268	27.6765
Cit	strict	6	phecode_285	Other anemias	356623	19804	IVW (fixed)	-0.0208405	0.0641863	0.745417	0.0838215	9.71193	48.5169
Cit	strict	6	phecode_285	Other anemias	356623	19804	IVW (random)	-0.0208405	0.0894561	0.815785	0.0838215	9.71193	48.5169
Cit	strict	6	phecode_285	Other anemias	356623	19804	Weighted median	0.0376508	0.0805846	0.640342
Cit	strict	6	phecode_285	Other anemias	356623	19804	MR Egger beta	0.201466	0.259289	0.437163	0.0905073	8.0294	37.7288
Cit	strict	6	phecode_285	Other anemias	356623	19804	MR Egger intercept	-0.0164834	0.0180043	0.359916	0.0905073	8.0294	37.7288
Cit	full	11	phecode_442	Other aneurysm	357556	3706	IVW (fixed)	-0.0326979	0.125333	0.794179	0.108597	15.6984	36.2993
Cit	full	11	phecode_442	Other aneurysm	357556	3706	IVW (random)	-0.0326979	0.157034	0.835056	0.108597	15.6984	36.2993
Cit	full	11	phecode_442	Other aneurysm	357556	3706	Weighted median	0.21905	0.181145	0.226565
Cit	full	11	phecode_442	Other aneurysm	357556	3706	MR Egger beta	0.0990785	0.434313	0.819547	0.0777713	15.5131	35.5385
Cit	full	11	phecode_442	Other aneurysm	357556	3706	MR Egger intercept	-0.00895321	0.0273084	0.743021	0.0777713	15.5131	35.5385
Cit	strict	6	phecode_442	Other aneurysm	357556	3706	IVW (fixed)	0.169411	0.145171	0.243219	0.367157	5.41678	7.6943
Cit	strict	6	phecode_442	Other aneurysm	357556	3706	IVW (random)	0.169411	0.1511	0.262209	0.367157	5.41678	7.6943
Cit	strict	6	phecode_442	Other aneurysm	357556	3706	Weighted median	0.308091	0.18867	0.102476
Cit	strict	6	phecode_442	Other aneurysm	357556	3706	MR Egger beta	-0.186412	0.44292	0.67385	0.333725	4.57519	0
Cit	strict	6	phecode_442	Other aneurysm	357556	3706	MR Egger intercept	0.0263875	0.0307624	0.391012	0.333725	4.57519	0
Cit	full	11	phecode_716	Other arthropathies	359018	572	IVW (fixed)	-0.649917	0.317065	0.0403846	0.608498	8.20831	0
Cit	full	11	phecode_716	Other arthropathies	359018	572	IVW (random)	-0.649917	0.317065	0.0403846	0.608498	8.20831	0
Cit	full	11	phecode_716	Other arthropathies	359018	572	Weighted median	-0.707017	0.408485	0.0834828
Cit	full	11	phecode_716	Other arthropathies	359018	572	MR Egger beta	-1.49955	0.836734	0.073109	0.636666	7.00436	0
Cit	full	11	phecode_716	Other arthropathies	359018	572	MR Egger intercept	0.0578284	0.0527032	0.272534	0.636666	7.00436	0
Cit	strict	6	phecode_716	Other arthropathies	359018	572	IVW (fixed)	-0.465335	0.366709	0.204459	0.542838	4.04582	0
Cit	strict	6	phecode_716	Other arthropathies	359018	572	IVW (random)	-0.465335	0.366709	0.204459	0.542838	4.04582	0
Cit	strict	6	phecode_716	Other arthropathies	359018	572	Weighted median	-0.669368	0.43123	0.120607
Cit	strict	6	phecode_716	Other arthropathies	359018	572	MR Egger beta	-2.16186	1.04726	0.0389904	0.901369	1.05484	0
Cit	strict	6	phecode_716	Other arthropathies	359018	572	MR Egger intercept	0.125924	0.072812	0.0837295	0.901369	1.05484	0
Cit	full	11	phecode_215	Other benign neoplasm of connective and other soft tissue	360332	673	IVW (fixed)	0.408736	0.291696	0.161142	0.660164	7.67895	0
Cit	full	11	phecode_215	Other benign neoplasm of connective and other soft tissue	360332	673	IVW (random)	0.408736	0.291696	0.161142	0.660164	7.67895	0
Cit	full	11	phecode_215	Other benign neoplasm of connective and other soft tissue	360332	673	Weighted median	0.00495986	0.379249	0.989565
Cit	full	11	phecode_215	Other benign neoplasm of connective and other soft tissue	360332	673	MR Egger beta	-1.03357	0.774582	0.182088	0.93354	3.6388	0
Cit	full	11	phecode_215	Other benign neoplasm of connective and other soft tissue	360332	673	MR Egger intercept	0.0977302	0.0486217	0.04443	0.93354	3.6388	0
Cit	strict	6	phecode_215	Other benign neoplasm of connective and other soft tissue	360332	673	IVW (fixed)	0.239066	0.33719	0.478327	0.264471	6.45449	22.5345
Cit	strict	6	phecode_215	Other benign neoplasm of connective and other soft tissue	360332	673	IVW (random)	0.239066	0.383107	0.532616	0.264471	6.45449	22.5345
Cit	strict	6	phecode_215	Other benign neoplasm of connective and other soft tissue	360332	673	Weighted median	-0.0564222	0.401487	0.888239
Cit	strict	6	phecode_215	Other benign neoplasm of connective and other soft tissue	360332	673	MR Egger beta	-1.57908	0.962508	0.100883	0.664956	2.38712	0
Cit	strict	6	phecode_215	Other benign neoplasm of connective and other soft tissue	360332	673	MR Egger intercept	0.134896	0.066887	0.0437193	0.664956	2.38712	0
Cit	full	11	phecode_575	Other biliary tract disease	351368	6405	IVW (fixed)	0.0889834	0.095058	0.349224	0.000176615	34.1147	70.6871
Cit	full	11	phecode_575	Other biliary tract disease	351368	6405	IVW (random)	0.0889834	0.175574	0.612284	0.000176615	34.1147	70.6871
Cit	full	11	phecode_575	Other biliary tract disease	351368	6405	Weighted median	0.182718	0.1326	0.168215
Cit	full	11	phecode_575	Other biliary tract disease	351368	6405	MR Egger beta	0.129685	0.489738	0.79116	8.63379e-05	34.0842	70.6609
Cit	full	11	phecode_575	Other biliary tract disease	351368	6405	MR Egger intercept	-0.00277005	0.0308614	0.92848	8.63379e-05	34.0842	70.6609
Cit	strict	6	phecode_575	Other biliary tract disease	351368	6405	IVW (fixed)	0.0311211	0.110369	0.777964	0.118392	8.77478	43.0185
Cit	strict	6	phecode_575	Other biliary tract disease	351368	6405	IVW (random)	0.0311211	0.146211	0.831443	0.118392	8.77478	43.0185
Cit	strict	6	phecode_575	Other biliary tract disease	351368	6405	Weighted median	0.156006	0.136863	0.254342
Cit	strict	6	phecode_575	Other biliary tract disease	351368	6405	MR Egger beta	0.771448	0.315596	0.0145087	0.643705	2.5052	0
Cit	strict	6	phecode_575	Other biliary tract disease	351368	6405	MR Egger intercept	-0.0549614	0.0219502	0.0122828	0.643705	2.5052	0
Cit	full	11	phecode_331	Other cerebral degenerations	350581	1906	IVW (fixed)	-0.194246	0.174148	0.264675	0.476394	9.59852	0
Cit	full	11	phecode_331	Other cerebral degenerations	350581	1906	IVW (random)	-0.194246	0.174148	0.264675	0.476394	9.59852	0
Cit	full	11	phecode_331	Other cerebral degenerations	350581	1906	Weighted median	-0.101298	0.231397	0.661554
Cit	full	11	phecode_331	Other cerebral degenerations	350581	1906	MR Egger beta	-0.483246	0.465716	0.299438	0.424219	9.14257	0
Cit	full	11	phecode_331	Other cerebral degenerations	350581	1906	MR Egger intercept	0.0195537	0.0291867	0.502888	0.424219	9.14257	0
Cit	strict	6	phecode_331	Other cerebral degenerations	350581	1906	IVW (fixed)	-0.381849	0.201112	0.0576055	0.534768	4.10241	0
Cit	strict	6	phecode_331	Other cerebral degenerations	350581	1906	IVW (random)	-0.381849	0.201112	0.0576055	0.534768	4.10241	0
Cit	strict	6	phecode_331	Other cerebral degenerations	350581	1906	Weighted median	-0.526428	0.256361	0.0400276
Cit	strict	6	phecode_331	Other cerebral degenerations	350581	1906	MR Egger beta	-0.234269	0.573659	0.682997	0.402447	4.02639	0
Cit	strict	6	phecode_331	Other cerebral degenerations	350581	1906	MR Egger intercept	-0.0109292	0.0397686	0.783454	0.402447	4.02639	0
Cit	full	11	phecode_324	Other CNS infection and poliomyelitis	366573	483	IVW (fixed)	-0.621905	0.342283	0.0692276	0.617706	8.11396	0
Cit	full	11	phecode_324	Other CNS infection and poliomyelitis	366573	483	IVW (random)	-0.621905	0.342283	0.0692276	0.617706	8.11396	0
Cit	full	11	phecode_324	Other CNS infection and poliomyelitis	366573	483	Weighted median	-0.934766	0.469123	0.0463073
Cit	full	11	phecode_324	Other CNS infection and poliomyelitis	366573	483	MR Egger beta	-0.648424	0.896083	0.469299	0.522806	8.11294	0
Cit	full	11	phecode_324	Other CNS infection and poliomyelitis	366573	483	MR Egger intercept	0.00180741	0.0564408	0.974454	0.522806	8.11294	0
Cit	strict	6	phecode_324	Other CNS infection and poliomyelitis	366573	483	IVW (fixed)	-0.725024	0.39793	0.0684572	0.515086	4.24229	0
Cit	strict	6	phecode_324	Other CNS infection and poliomyelitis	366573	483	IVW (random)	-0.725024	0.39793	0.0684572	0.515086	4.24229	0
Cit	strict	6	phecode_324	Other CNS infection and poliomyelitis	366573	483	Weighted median	-0.93099	0.500354	0.0627918
Cit	strict	6	phecode_324	Other CNS infection and poliomyelitis	366573	483	MR Egger beta	0.15038	1.12961	0.894094	0.46932	3.55663	0
Cit	strict	6	phecode_324	Other CNS infection and poliomyelitis	366573	483	MR Egger intercept	-0.0648023	0.0782596	0.407646	0.46932	3.55663	0
Cit	full	11	phecode_646	Other complications of pregnancy NEC	198815	713	IVW (fixed)	0.243855	0.286234	0.394246	0.495454	9.39086	0
Cit	full	11	phecode_646	Other complications of pregnancy NEC	198815	713	IVW (random)	0.243855	0.286234	0.394246	0.495454	9.39086	0
Cit	full	11	phecode_646	Other complications of pregnancy NEC	198815	713	Weighted median	0.424711	0.380119	0.263861
Cit	full	11	phecode_646	Other complications of pregnancy NEC	198815	713	MR Egger beta	0.451962	0.771948	0.558223	0.409762	9.30329	0
Cit	full	11	phecode_646	Other complications of pregnancy NEC	198815	713	MR Egger intercept	-0.0140516	0.0482768	0.771003	0.409762	9.30329	0
Cit	strict	6	phecode_646	Other complications of pregnancy NEC	198815	713	IVW (fixed)	0.234792	0.330465	0.477401	0.218974	7.02248	28.8
Cit	strict	6	phecode_646	Other complications of pregnancy NEC	198815	713	IVW (random)	0.234792	0.391639	0.548832	0.218974	7.02248	28.8
Cit	strict	6	phecode_646	Other complications of pregnancy NEC	198815	713	Weighted median	0.395311	0.40978	0.3347
Cit	strict	6	phecode_646	Other complications of pregnancy NEC	198815	713	MR Egger beta	-0.339357	1.20141	0.777587	0.159058	6.59245	24.1557
Cit	strict	6	phecode_646	Other complications of pregnancy NEC	198815	713	MR Egger intercept	0.042444	0.083093	0.60949	0.159058	6.59245	24.1557
Cit	full	11	phecode_674	Other complications of the puerperium NEC	198660	166	IVW (fixed)	-0.42384	0.592629	0.474494	0.486766	9.48509	0
Cit	full	11	phecode_674	Other complications of the puerperium NEC	198660	166	IVW (random)	-0.42384	0.592629	0.474494	0.486766	9.48509	0
Cit	full	11	phecode_674	Other complications of the puerperium NEC	198660	166	Weighted median	-0.316755	0.840873	0.706398
Cit	full	11	phecode_674	Other complications of the puerperium NEC	198660	166	MR Egger beta	0.165719	1.59571	0.917286	0.408259	9.32018	0
Cit	full	11	phecode_674	Other complications of the puerperium NEC	198660	166	MR Egger intercept	-0.0399055	0.0999981	0.689847	0.408259	9.32018	0
Cit	strict	6	phecode_674	Other complications of the puerperium NEC	198660	166	IVW (fixed)	0.0754756	0.685446	0.912321	0.434114	4.85275	0
Cit	strict	6	phecode_674	Other complications of the puerperium NEC	198660	166	IVW (random)	0.0754756	0.685446	0.912321	0.434114	4.85275	0
Cit	strict	6	phecode_674	Other complications of the puerperium NEC	198660	166	Weighted median	0.116001	0.856679	0.89229
Cit	strict	6	phecode_674	Other complications of the puerperium NEC	198660	166	MR Egger beta	-2.44336	1.95349	0.211018	0.56509	2.95675	0
Cit	strict	6	phecode_674	Other complications of the puerperium NEC	198660	166	MR Egger intercept	0.186828	0.135682	0.168526	0.56509	2.95675	0
Cit	full	11	phecode_348	Other conditions of brain	350705	2030	IVW (fixed)	-0.341269	0.168146	0.0423968	0.835084	5.75905	0
Cit	full	11	phecode_348	Other conditions of brain	350705	2030	IVW (random)	-0.341269	0.168146	0.0423968	0.835084	5.75905	0
Cit	full	11	phecode_348	Other conditions of brain	350705	2030	Weighted median	-0.365968	0.215436	0.0893705
Cit	full	11	phecode_348	Other conditions of brain	350705	2030	MR Egger beta	-0.215245	0.44441	0.628145	0.772903	5.6652	0
Cit	full	11	phecode_348	Other conditions of brain	350705	2030	MR Egger intercept	-0.00855112	0.0279129	0.759338	0.772903	5.6652	0
Cit	strict	6	phecode_348	Other conditions of brain	350705	2030	IVW (fixed)	-0.376923	0.194622	0.0527826	0.731706	2.79402	0
Cit	strict	6	phecode_348	Other conditions of brain	350705	2030	IVW (random)	-0.376923	0.194622	0.0527826	0.731706	2.79402	0
Cit	strict	6	phecode_348	Other conditions of brain	350705	2030	Weighted median	-0.373766	0.230825	0.105392
Cit	strict	6	phecode_348	Other conditions of brain	350705	2030	MR Egger beta	-0.041128	0.554589	0.940884	0.666984	2.37592	0
Cit	strict	6	phecode_348	Other conditions of brain	350705	2030	MR Egger intercept	-0.0248913	0.0384953	0.517886	0.666984	2.37592	0
Cit	full	11	phecode_649	Other conditions or status of the mother complicating pregnancy, childbirth, or the puerperium	198815	260	IVW (fixed)	-0.0554895	0.47376	0.90676	0.926662	4.41552	0
Cit	full	11	phecode_649	Other conditions or status of the mother complicating pregnancy, childbirth, or the puerperium	198815	260	IVW (random)	-0.0554895	0.47376	0.90676	0.926662	4.41552	0
Cit	full	11	phecode_649	Other conditions or status of the mother complicating pregnancy, childbirth, or the puerperium	198815	260	Weighted median	0.0409044	0.608757	0.946428
Cit	full	11	phecode_649	Other conditions or status of the mother complicating pregnancy, childbirth, or the puerperium	198815	260	MR Egger beta	0.860481	1.26146	0.495157	0.923973	3.8017	0
Cit	full	11	phecode_649	Other conditions or status of the mother complicating pregnancy, childbirth, or the puerperium	198815	260	MR Egger intercept	-0.0616859	0.0787342	0.433351	0.923973	3.8017	0
Cit	strict	6	phecode_649	Other conditions or status of the mother complicating pregnancy, childbirth, or the puerperium	198815	260	IVW (fixed)	-0.332705	0.544993	0.541546	0.906195	1.55872	0
Cit	strict	6	phecode_649	Other conditions or status of the mother complicating pregnancy, childbirth, or the puerperium	198815	260	IVW (random)	-0.332705	0.544993	0.541546	0.906195	1.55872	0
Cit	strict	6	phecode_649	Other conditions or status of the mother complicating pregnancy, childbirth, or the puerperium	198815	260	Weighted median	-0.0119111	0.647763	0.985329
Cit	strict	6	phecode_649	Other conditions or status of the mother complicating pregnancy, childbirth, or the puerperium	198815	260	MR Egger beta	0.792681	1.54772	0.608539	0.916515	0.955177	0
Cit	strict	6	phecode_649	Other conditions or status of the mother complicating pregnancy, childbirth, or the puerperium	198815	260	MR Egger intercept	-0.0833386	0.107273	0.437228	0.916515	0.955177	0
Cit	full	11	phecode_756	Other congenital musculoskeletal anomalies	366586	988	IVW (fixed)	0.134691	0.242426	0.578486	0.352849	11.0602	9.58551
Cit	full	11	phecode_756	Other congenital musculoskeletal anomalies	366586	988	IVW (random)	0.134691	0.254953	0.597292	0.352849	11.0602	9.58551
Cit	full	11	phecode_756	Other congenital musculoskeletal anomalies	366586	988	Weighted median	0.168063	0.316427	0.59533
Cit	full	11	phecode_756	Other congenital musculoskeletal anomalies	366586	988	MR Egger beta	1.19855	0.647177	0.0640305	0.542544	7.91688	0
Cit	full	11	phecode_756	Other congenital musculoskeletal anomalies	366586	988	MR Egger intercept	-0.071699	0.0404409	0.0762399	0.542544	7.91688	0
Cit	strict	6	phecode_756	Other congenital musculoskeletal anomalies	366586	988	IVW (fixed)	0.182099	0.278517	0.51323	0.957937	1.05584	0
Cit	strict	6	phecode_756	Other congenital musculoskeletal anomalies	366586	988	IVW (random)	0.182099	0.278517	0.51323	0.957937	1.05584	0
Cit	strict	6	phecode_756	Other congenital musculoskeletal anomalies	366586	988	Weighted median	0.125518	0.332151	0.705509
Cit	strict	6	phecode_756	Other congenital musculoskeletal anomalies	366586	988	MR Egger beta	0.231692	0.79504	0.770729	0.901903	1.05141	0
Cit	strict	6	phecode_756	Other congenital musculoskeletal anomalies	366586	988	MR Egger intercept	-0.00367845	0.0552338	0.946902	0.901903	1.05141	0
Cit	full	11	phecode_281	Other deficiency anemia	338752	1933	IVW (fixed)	-0.0537464	0.172028	0.754715	0.726001	6.99411	0
Cit	full	11	phecode_281	Other deficiency anemia	338752	1933	IVW (random)	-0.0537464	0.172028	0.754715	0.726001	6.99411	0
Cit	full	11	phecode_281	Other deficiency anemia	338752	1933	Weighted median	-0.102849	0.233108	0.659064
Cit	full	11	phecode_281	Other deficiency anemia	338752	1933	MR Egger beta	0.0908073	0.454435	0.841618	0.650028	6.876	0
Cit	full	11	phecode_281	Other deficiency anemia	338752	1933	MR Egger intercept	-0.00983797	0.0286261	0.731093	0.650028	6.876	0
Cit	strict	6	phecode_281	Other deficiency anemia	338752	1933	IVW (fixed)	0.136623	0.199194	0.49279	0.650103	3.32443	0
Cit	strict	6	phecode_281	Other deficiency anemia	338752	1933	IVW (random)	0.136623	0.199194	0.49279	0.650103	3.32443	0
Cit	strict	6	phecode_281	Other deficiency anemia	338752	1933	Weighted median	0.151028	0.256007	0.555233
Cit	strict	6	phecode_281	Other deficiency anemia	338752	1933	MR Egger beta	-0.0922099	0.569879	0.871458	0.534553	3.14075	0
Cit	strict	6	phecode_281	Other deficiency anemia	338752	1933	MR Egger intercept	0.0169929	0.0396494	0.668229	0.534553	3.14075	0
Cit	full	11	phecode_341	Other demyelinating diseases of central nervous system	348975	300	IVW (fixed)	-0.495795	0.424818	0.24318	0.0388754	19.111	47.6741
Cit	full	11	phecode_341	Other demyelinating diseases of central nervous system	348975	300	IVW (random)	-0.495795	0.587279	0.398545	0.0388754	19.111	47.6741
Cit	full	11	phecode_341	Other demyelinating diseases of central nervous system	348975	300	Weighted median	0.172238	0.578655	0.765969
Cit	full	11	phecode_341	Other demyelinating diseases of central nervous system	348975	300	MR Egger beta	-2.41547	1.43853	0.0931295	0.0780479	15.5016	35.4905
Cit	full	11	phecode_341	Other demyelinating diseases of central nervous system	348975	300	MR Egger intercept	0.133565	0.0922661	0.147727	0.0780479	15.5016	35.4905
Cit	strict	6	phecode_341	Other demyelinating diseases of central nervous system	348975	300	IVW (fixed)	-0.0515238	0.504302	0.918623	0.730876	2.79942	0
Cit	strict	6	phecode_341	Other demyelinating diseases of central nervous system	348975	300	IVW (random)	-0.0515238	0.504302	0.918623	0.730876	2.79942	0
Cit	strict	6	phecode_341	Other demyelinating diseases of central nervous system	348975	300	Weighted median	0.174929	0.629498	0.781099
Cit	strict	6	phecode_341	Other demyelinating diseases of central nervous system	348975	300	MR Egger beta	-0.814083	1.44379	0.572856	0.647916	2.4817	0
Cit	strict	6	phecode_341	Other demyelinating diseases of central nervous system	348975	300	MR Egger intercept	0.0566517	0.100506	0.572981	0.647916	2.4817	0
Cit	full	11	phecode_289	Other diseases of blood and blood-forming organs	362621	6849	IVW (fixed)	0.0585016	0.0920442	0.52505	0.238639	12.7389	21.5002
Cit	full	11	phecode_289	Other diseases of blood and blood-forming organs	362621	6849	IVW (random)	0.0585016	0.103887	0.57335	0.238639	12.7389	21.5002
Cit	full	11	phecode_289	Other diseases of blood and blood-forming organs	362621	6849	Weighted median	0.0461835	0.126697	0.71547
Cit	full	11	phecode_289	Other diseases of blood and blood-forming organs	362621	6849	MR Egger beta	-0.148348	0.27982	0.596004	0.219233	11.8961	15.9385
Cit	full	11	phecode_289	Other diseases of blood and blood-forming organs	362621	6849	MR Egger intercept	0.0140397	0.017582	0.424563	0.219233	11.8961	15.9385
Cit	strict	6	phecode_289	Other diseases of blood and blood-forming organs	362621	6849	IVW (fixed)	0.0208712	0.10658	0.844747	0.0613657	10.5373	52.5496
Cit	strict	6	phecode_289	Other diseases of blood and blood-forming organs	362621	6849	IVW (random)	0.0208712	0.154724	0.892696	0.0613657	10.5373	52.5496
Cit	strict	6	phecode_289	Other diseases of blood and blood-forming organs	362621	6849	Weighted median	-0.00944745	0.1427	0.947215
Cit	strict	6	phecode_289	Other diseases of blood and blood-forming organs	362621	6849	MR Egger beta	-0.172775	0.481809	0.719897	0.0392102	10.0733	50.3641
Cit	strict	6	phecode_289	Other diseases of blood and blood-forming organs	362621	6849	MR Egger intercept	0.0143519	0.0334364	0.667755	0.0392102	10.0733	50.3641
Cit	full	11	phecode_510	Other diseases of lung	367542	2401	IVW (fixed)	-0.0272332	0.154416	0.860009	0.870765	5.29301	0
Cit	full	11	phecode_510	Other diseases of lung	367542	2401	IVW (random)	-0.0272332	0.154416	0.860009	0.870765	5.29301	0
Cit	full	11	phecode_510	Other diseases of lung	367542	2401	Weighted median	-0.035154	0.19967	0.860246
Cit	full	11	phecode_510	Other diseases of lung	367542	2401	MR Egger beta	-0.1701	0.40776	0.676563	0.821068	5.1497	0
Cit	full	11	phecode_510	Other diseases of lung	367542	2401	MR Egger intercept	0.00973224	0.0257083	0.705011	0.821068	5.1497	0
Cit	strict	6	phecode_510	Other diseases of lung	367542	2401	IVW (fixed)	0.0026342	0.179225	0.988273	0.750001	2.6746	0
Cit	strict	6	phecode_510	Other diseases of lung	367542	2401	IVW (random)	0.0026342	0.179225	0.988273	0.750001	2.6746	0
Cit	strict	6	phecode_510	Other diseases of lung	367542	2401	Weighted median	0.00466481	0.213708	0.982585
Cit	strict	6	phecode_510	Other diseases of lung	367542	2401	MR Egger beta	0.271412	0.513088	0.596821	0.669496	2.36205	0
Cit	strict	6	phecode_510	Other diseases of lung	367542	2401	MR Egger intercept	-0.0199619	0.0357063	0.576121	0.669496	2.36205	0
Cit	full	11	phecode_519	Other diseases of respiratory system, not elsewhere classified	367542	16020	IVW (fixed)	-0.0385645	0.0611282	0.52812	0.0467045	18.5266	46.0235
Cit	full	11	phecode_519	Other diseases of respiratory system, not elsewhere classified	367542	16020	IVW (random)	-0.0385645	0.083203	0.643007	0.0467045	18.5266	46.0235
Cit	full	11	phecode_519	Other diseases of respiratory system, not elsewhere classified	367542	16020	Weighted median	-0.110941	0.0860459	0.197285
Cit	full	11	phecode_519	Other diseases of respiratory system, not elsewhere classified	367542	16020	MR Egger beta	-0.361502	0.200524	0.0714213	0.127252	13.8638	27.8699
Cit	full	11	phecode_519	Other diseases of respiratory system, not elsewhere classified	367542	16020	MR Egger intercept	0.0219525	0.0126178	0.0818933	0.127252	13.8638	27.8699
Cit	strict	6	phecode_519	Other diseases of respiratory system, not elsewhere classified	367542	16020	IVW (fixed)	-0.0575382	0.0708779	0.416911	0.624679	3.49146	0
Cit	strict	6	phecode_519	Other diseases of respiratory system, not elsewhere classified	367542	16020	IVW (random)	-0.0575382	0.0708779	0.416911	0.624679	3.49146	0
Cit	strict	6	phecode_519	Other diseases of respiratory system, not elsewhere classified	367542	16020	Weighted median	-0.0836717	0.0896679	0.350753
Cit	strict	6	phecode_519	Other diseases of respiratory system, not elsewhere classified	367542	16020	MR Egger beta	-0.293663	0.202371	0.146749	0.746846	1.93971	0
Cit	strict	6	phecode_519	Other diseases of respiratory system, not elsewhere classified	367542	16020	MR Egger intercept	0.0175185	0.0140632	0.212877	0.746846	1.93971	0
Cit	full	11	phecode_525	Other diseases of the teeth and supporting structures	359057	3225	IVW (fixed)	-0.0592115	0.133877	0.658285	0.18393	13.7661	27.3578
Cit	full	11	phecode_525	Other diseases of the teeth and supporting structures	359057	3225	IVW (random)	-0.0592115	0.157077	0.706204	0.18393	13.7661	27.3578
Cit	full	11	phecode_525	Other diseases of the teeth and supporting structures	359057	3225	Weighted median	0.284133	0.198185	0.151665
Cit	full	11	phecode_525	Other diseases of the teeth and supporting structures	359057	3225	MR Egger beta	0.660727	0.354495	0.0623424	0.441391	8.95551	0
Cit	full	11	phecode_525	Other diseases of the teeth and supporting structures	359057	3225	MR Egger intercept	-0.0487843	0.0222423	0.0282854	0.441391	8.95551	0
Cit	strict	6	phecode_525	Other diseases of the teeth and supporting structures	359057	3225	IVW (fixed)	0.0313291	0.154605	0.839417	0.0830413	9.73695	48.6492
Cit	strict	6	phecode_525	Other diseases of the teeth and supporting structures	359057	3225	IVW (random)	0.0313291	0.215749	0.884545	0.0830413	9.73695	48.6492
Cit	strict	6	phecode_525	Other diseases of the teeth and supporting structures	359057	3225	Weighted median	0.293697	0.209529	0.161004
Cit	strict	6	phecode_525	Other diseases of the teeth and supporting structures	359057	3225	MR Egger beta	0.652861	0.602505	0.278552	0.113006	7.47074	33.0722
Cit	strict	6	phecode_525	Other diseases of the teeth and supporting structures	359057	3225	MR Egger intercept	-0.0460766	0.0418295	0.270664	0.113006	7.47074	33.0722
Cit	full	11	phecode_447	Other disorders of arteries and arterioles	355889	2039	IVW (fixed)	-0.0683884	0.167797	0.683591	0.953983	3.84706	0
Cit	full	11	phecode_447	Other disorders of arteries and arterioles	355889	2039	IVW (random)	-0.0683884	0.167797	0.683591	0.953983	3.84706	0
Cit	full	11	phecode_447	Other disorders of arteries and arterioles	355889	2039	Weighted median	0.0969823	0.219813	0.659066
Cit	full	11	phecode_447	Other disorders of arteries and arterioles	355889	2039	MR Egger beta	-0.0179044	0.443348	0.967787	0.922122	3.83193	0
Cit	full	11	phecode_447	Other disorders of arteries and arterioles	355889	2039	MR Egger intercept	-0.00343204	0.027898	0.90209	0.922122	3.83193	0
Cit	strict	6	phecode_447	Other disorders of arteries and arterioles	355889	2039	IVW (fixed)	0.00680244	0.194593	0.972114	0.94135	1.23628	0
Cit	strict	6	phecode_447	Other disorders of arteries and arterioles	355889	2039	IVW (random)	0.00680244	0.194593	0.972114	0.94135	1.23628	0
Cit	strict	6	phecode_447	Other disorders of arteries and arterioles	355889	2039	Weighted median	0.119245	0.236023	0.6134
Cit	strict	6	phecode_447	Other disorders of arteries and arterioles	355889	2039	MR Egger beta	0.0218544	0.556024	0.968647	0.87223	1.23544	0
Cit	strict	6	phecode_447	Other disorders of arteries and arterioles	355889	2039	MR Egger intercept	-0.00111703	0.0386537	0.976946	0.87223	1.23544	0
Cit	full	11	phecode_596	Other disorders of bladder	362879	12817	IVW (fixed)	0.0638868	0.0684684	0.350776	0.440923	9.9951	0
Cit	full	11	phecode_596	Other disorders of bladder	362879	12817	IVW (random)	0.0638868	0.0684684	0.350776	0.440923	9.9951	0
Cit	full	11	phecode_596	Other disorders of bladder	362879	12817	Weighted median	0.0222338	0.090282	0.805473
Cit	full	11	phecode_596	Other disorders of bladder	362879	12817	MR Egger beta	-0.0047876	0.189755	0.979871	0.364558	9.82836	0
Cit	full	11	phecode_596	Other disorders of bladder	362879	12817	MR Egger intercept	0.00465933	0.011924	0.695979	0.364558	9.82836	0
Cit	strict	6	phecode_596	Other disorders of bladder	362879	12817	IVW (fixed)	0.0247468	0.0791358	0.754498	0.183979	7.53208	33.6173
Cit	strict	6	phecode_596	Other disorders of bladder	362879	12817	IVW (random)	0.0247468	0.0971282	0.798889	0.183979	7.53208	33.6173
Cit	strict	6	phecode_596	Other disorders of bladder	362879	12817	Weighted median	0.00813194	0.0985811	0.934257
Cit	strict	6	phecode_596	Other disorders of bladder	362879	12817	MR Egger beta	0.0597624	0.309837	0.84705	0.111499	7.50478	33.3758
Cit	strict	6	phecode_596	Other disorders of bladder	362879	12817	MR Egger intercept	-0.00259915	0.0215453	0.903979	0.111499	7.50478	33.3758
Cit	full	11	phecode_733	Other disorders of bone and cartilage	350545	2819	IVW (fixed)	-0.0139814	0.14308	0.922157	0.86236	5.40736	0
Cit	full	11	phecode_733	Other disorders of bone and cartilage	350545	2819	IVW (random)	-0.0139814	0.14308	0.922157	0.86236	5.40736	0
Cit	full	11	phecode_733	Other disorders of bone and cartilage	350545	2819	Weighted median	-0.167416	0.192192	0.383706
Cit	full	11	phecode_733	Other disorders of bone and cartilage	350545	2819	MR Egger beta	-0.0286131	0.379206	0.939853	0.797613	5.40562	0
Cit	full	11	phecode_733	Other disorders of bone and cartilage	350545	2819	MR Egger intercept	0.000992719	0.0238265	0.966766	0.797613	5.40562	0
Cit	strict	6	phecode_733	Other disorders of bone and cartilage	350545	2819	IVW (fixed)	-0.0590416	0.165288	0.720939	0.738861	2.74739	0
Cit	strict	6	phecode_733	Other disorders of bone and cartilage	350545	2819	IVW (random)	-0.0590416	0.165288	0.720939	0.738861	2.74739	0
Cit	strict	6	phecode_733	Other disorders of bone and cartilage	350545	2819	Weighted median	-0.202157	0.209028	0.33348
Cit	strict	6	phecode_733	Other disorders of bone and cartilage	350545	2819	MR Egger beta	0.024041	0.472647	0.959433	0.607083	2.71219	0
Cit	strict	6	phecode_733	Other disorders of bone and cartilage	350545	2819	MR Egger intercept	-0.00616821	0.0328745	0.851168	0.607083	2.71219	0
Cit	full	11	phecode_723	Other disorders of cervical region	356538	199	IVW (fixed)	0.181728	0.53764	0.735356	0.590868	8.38929	0
Cit	full	11	phecode_723	Other disorders of cervical region	356538	199	IVW (random)	0.181728	0.53764	0.735356	0.590868	8.38929	0
Cit	full	11	phecode_723	Other disorders of cervical region	356538	199	Weighted median	-0.194702	0.711063	0.784224
Cit	full	11	phecode_723	Other disorders of cervical region	356538	199	MR Egger beta	1.31201	1.44121	0.362635	0.567222	7.67479	0
Cit	full	11	phecode_723	Other disorders of cervical region	356538	199	MR Egger intercept	-0.0762105	0.09016	0.397954	0.567222	7.67479	0
Cit	strict	6	phecode_723	Other disorders of cervical region	356538	199	IVW (fixed)	0.30206	0.618852	0.625481	0.884769	1.73259	0
Cit	strict	6	phecode_723	Other disorders of cervical region	356538	199	IVW (random)	0.30206	0.618852	0.625481	0.884769	1.73259	0
Cit	strict	6	phecode_723	Other disorders of cervical region	356538	199	Weighted median	-0.0450322	0.748392	0.952019
Cit	strict	6	phecode_723	Other disorders of cervical region	356538	199	MR Egger beta	-1.01553	1.77327	0.566856	0.893648	1.10393	0
Cit	strict	6	phecode_723	Other disorders of cervical region	356538	199	MR Egger intercept	0.09791	0.123487	0.427848	0.893648	1.10393	0
Cit	full	11	phecode_459	Other disorders of circulatory system	357894	27932	IVW (fixed)	-0.051708	0.0477053	0.278408	0.945707	4.03603	0
Cit	full	11	phecode_459	Other disorders of circulatory system	357894	27932	IVW (random)	-0.051708	0.0477053	0.278408	0.945707	4.03603	0
Cit	full	11	phecode_459	Other disorders of circulatory system	357894	27932	Weighted median	-0.0687483	0.0609019	0.258967
Cit	full	11	phecode_459	Other disorders of circulatory system	357894	27932	MR Egger beta	-0.065302	0.126393	0.605394	0.909923	4.02254	0
Cit	full	11	phecode_459	Other disorders of circulatory system	357894	27932	MR Egger intercept	0.000922031	0.00793864	0.907538	0.909923	4.02254	0
Cit	strict	6	phecode_459	Other disorders of circulatory system	357894	27932	IVW (fixed)	-0.0863832	0.0551515	0.117281	0.971505	0.882086	0
Cit	strict	6	phecode_459	Other disorders of circulatory system	357894	27932	IVW (random)	-0.0863832	0.0551515	0.117281	0.971505	0.882086	0
Cit	strict	6	phecode_459	Other disorders of circulatory system	357894	27932	Weighted median	-0.0891968	0.065307	0.171999
Cit	strict	6	phecode_459	Other disorders of circulatory system	357894	27932	MR Egger beta	-0.14684	0.157441	0.350993	0.94959	0.71401	0
Cit	strict	6	phecode_459	Other disorders of circulatory system	357894	27932	MR Egger intercept	0.00448489	0.0109395	0.681827	0.94959	0.71401	0
Cit	full	11	phecode_379	Other disorders of eye	362020	3225	IVW (fixed)	0.19361	0.133757	0.147763	0.867207	5.34181	0
Cit	full	11	phecode_379	Other disorders of eye	362020	3225	IVW (random)	0.19361	0.133757	0.147763	0.867207	5.34181	0
Cit	full	11	phecode_379	Other disorders of eye	362020	3225	Weighted median	0.122757	0.178773	0.492294
Cit	full	11	phecode_379	Other disorders of eye	362020	3225	MR Egger beta	0.295622	0.35421	0.403946	0.812443	5.24507	0
Cit	full	11	phecode_379	Other disorders of eye	362020	3225	MR Egger intercept	-0.00691849	0.022244	0.75578	0.812443	5.24507	0
Cit	strict	6	phecode_379	Other disorders of eye	362020	3225	IVW (fixed)	0.267641	0.154575	0.0833685	0.662694	3.24225	0
Cit	strict	6	phecode_379	Other disorders of eye	362020	3225	IVW (random)	0.267641	0.154575	0.0833685	0.662694	3.24225	0
Cit	strict	6	phecode_379	Other disorders of eye	362020	3225	Weighted median	0.190387	0.190096	0.31657
Cit	strict	6	phecode_379	Other disorders of eye	362020	3225	MR Egger beta	0.0521101	0.440719	0.905878	0.562936	2.96954	0
Cit	strict	6	phecode_379	Other disorders of eye	362020	3225	MR Egger intercept	0.0159799	0.0306	0.601519	0.562936	2.96954	0
Cit	full	11	phecode_374	Other disorders of eyelids	362787	5292	IVW (fixed)	-0.0527692	0.104886	0.614886	0.643116	7.85379	0
Cit	full	11	phecode_374	Other disorders of eyelids	362787	5292	IVW (random)	-0.0527692	0.104886	0.614886	0.643116	7.85379	0
Cit	full	11	phecode_374	Other disorders of eyelids	362787	5292	Weighted median	-0.0013028	0.135853	0.992349
Cit	full	11	phecode_374	Other disorders of eyelids	362787	5292	MR Egger beta	-0.108251	0.277537	0.696506	0.55369	7.80717	0
Cit	full	11	phecode_374	Other disorders of eyelids	362787	5292	MR Egger intercept	0.00376684	0.0174456	0.82905	0.55369	7.80717	0
Cit	strict	6	phecode_374	Other disorders of eyelids	362787	5292	IVW (fixed)	0.0212075	0.121285	0.861192	0.493007	4.40269	0
Cit	strict	6	phecode_374	Other disorders of eyelids	362787	5292	IVW (random)	0.0212075	0.121285	0.861192	0.493007	4.40269	0
Cit	strict	6	phecode_374	Other disorders of eyelids	362787	5292	Weighted median	0.00464222	0.145228	0.9745
Cit	strict	6	phecode_374	Other disorders of eyelids	362787	5292	MR Egger beta	-0.239618	0.346362	0.489054	0.439981	3.75637	0
Cit	strict	6	phecode_374	Other disorders of eyelids	362787	5292	MR Egger intercept	0.0193542	0.024074	0.42143	0.439981	3.75637	0
Cit	full	11	phecode_569	Other disorders of intestine	343214	6801	IVW (fixed)	0.0605767	0.092432	0.512233	0.0711999	17.1458	41.6766
Cit	full	11	phecode_569	Other disorders of intestine	343214	6801	IVW (random)	0.0605767	0.121032	0.616723	0.0711999	17.1458	41.6766
Cit	full	11	phecode_569	Other disorders of intestine	343214	6801	Weighted median	0.00693775	0.129827	0.957383
Cit	full	11	phecode_569	Other disorders of intestine	343214	6801	MR Egger beta	0.277406	0.327577	0.397084	0.0623558	16.2236	38.3615
Cit	full	11	phecode_569	Other disorders of intestine	343214	6801	MR Egger intercept	-0.0147383	0.0206064	0.474466	0.0623558	16.2236	38.3615
Cit	strict	6	phecode_569	Other disorders of intestine	343214	6801	IVW (fixed)	0.121014	0.107161	0.258782	0.372577	5.36854	6.86473
Cit	strict	6	phecode_569	Other disorders of intestine	343214	6801	IVW (random)	0.121014	0.11104	0.275791	0.372577	5.36854	6.86473
Cit	strict	6	phecode_569	Other disorders of intestine	343214	6801	Weighted median	0.179708	0.135995	0.186358
Cit	strict	6	phecode_569	Other disorders of intestine	343214	6801	MR Egger beta	0.547787	0.305754	0.0731982	0.533463	3.14744	0
Cit	strict	6	phecode_569	Other disorders of intestine	343214	6801	MR Egger intercept	-0.0316527	0.0212387	0.136136	0.533463	3.14744	0
Cit	full	11	phecode_573	Other disorders of liver	361525	10957	IVW (fixed)	0.070741	0.0733108	0.334571	0.0408372	18.9551	47.2436
Cit	full	11	phecode_573	Other disorders of liver	361525	10957	IVW (random)	0.070741	0.100932	0.483381	0.0408372	18.9551	47.2436
Cit	full	11	phecode_573	Other disorders of liver	361525	10957	Weighted median	0.108819	0.114334	0.341215
Cit	full	11	phecode_573	Other disorders of liver	361525	10957	MR Egger beta	0.0566007	0.281482	0.840635	0.0256313	18.9489	47.2264
Cit	full	11	phecode_573	Other disorders of liver	361525	10957	MR Egger intercept	0.000960154	0.0176957	0.956729	0.0256313	18.9489	47.2264
Cit	strict	6	phecode_573	Other disorders of liver	361525	10957	IVW (fixed)	0.0818394	0.0849465	0.335335	0.0772159	9.93094	49.6523
Cit	strict	6	phecode_573	Other disorders of liver	361525	10957	IVW (random)	0.0818394	0.119717	0.494223	0.0772159	9.93094	49.6523
Cit	strict	6	phecode_573	Other disorders of liver	361525	10957	Weighted median	0.116992	0.11985	0.328986
Cit	strict	6	phecode_573	Other disorders of liver	361525	10957	MR Egger beta	0.200748	0.376212	0.593616	0.0466398	9.65594	48.2184
Cit	strict	6	phecode_573	Other disorders of liver	361525	10957	MR Egger intercept	-0.0088144	0.0261152	0.735725	0.0466398	9.65594	48.2184
Cit	full	11	phecode_608	Other disorders of male genital organs	146629	3322	IVW (fixed)	-0.175957	0.132702	0.184853	0.91026	4.70061	0
Cit	full	11	phecode_608	Other disorders of male genital organs	146629	3322	IVW (random)	-0.175957	0.132702	0.184853	0.91026	4.70061	0
Cit	full	11	phecode_608	Other disorders of male genital organs	146629	3322	Weighted median	-0.166267	0.173042	0.336629
Cit	full	11	phecode_608	Other disorders of male genital organs	146629	3322	MR Egger beta	0.315787	0.350908	0.368166	0.983228	2.40914	0
Cit	full	11	phecode_608	Other disorders of male genital organs	146629	3322	MR Egger intercept	-0.0333625	0.0220395	0.130086	0.983228	2.40914	0
Cit	strict	6	phecode_608	Other disorders of male genital organs	146629	3322	IVW (fixed)	-0.0925277	0.153446	0.546509	0.759674	2.61112	0
Cit	strict	6	phecode_608	Other disorders of male genital organs	146629	3322	IVW (random)	-0.0925277	0.153446	0.546509	0.759674	2.61112	0
Cit	strict	6	phecode_608	Other disorders of male genital organs	146629	3322	Weighted median	0.0306183	0.186604	0.869667
Cit	strict	6	phecode_608	Other disorders of male genital organs	146629	3322	MR Egger beta	0.297228	0.437586	0.496983	0.789526	1.70656	0
Cit	strict	6	phecode_608	Other disorders of male genital organs	146629	3322	MR Egger intercept	-0.0288989	0.0303852	0.34156	0.789526	1.70656	0
Cit	full	11	phecode_277	Other disorders of metabolism	367542	2612	IVW (fixed)	0.089951	0.1488	0.545505	0.401566	10.4545	4.34709
Cit	full	11	phecode_277	Other disorders of metabolism	367542	2612	IVW (random)	0.089951	0.152144	0.554371	0.401566	10.4545	4.34709
Cit	full	11	phecode_277	Other disorders of metabolism	367542	2612	Weighted median	0.126081	0.208657	0.545678
Cit	full	11	phecode_277	Other disorders of metabolism	367542	2612	MR Egger beta	0.569426	0.395523	0.149959	0.461364	8.74262	0
Cit	full	11	phecode_277	Other disorders of metabolism	367542	2612	MR Egger intercept	-0.0324564	0.0248067	0.190746	0.461364	8.74262	0
Cit	strict	6	phecode_277	Other disorders of metabolism	367542	2612	IVW (fixed)	0.00675415	0.171554	0.968595	0.580721	3.78531	0
Cit	strict	6	phecode_277	Other disorders of metabolism	367542	2612	IVW (random)	0.00675415	0.171554	0.968595	0.580721	3.78531	0
Cit	strict	6	phecode_277	Other disorders of metabolism	367542	2612	Weighted median	0.0241583	0.212789	0.909609
Cit	strict	6	phecode_277	Other disorders of metabolism	367542	2612	MR Egger beta	0.581824	0.489934	0.235009	0.696275	2.21505	0
Cit	strict	6	phecode_277	Other disorders of metabolism	367542	2612	MR Egger intercept	-0.0426639	0.0340466	0.210168	0.696275	2.21505	0
Cit	full	11	phecode_385	Other disorders of middle ear and mastoid	364205	864	IVW (fixed)	0.226039	0.258087	0.381123	0.785504	6.34487	0
Cit	full	11	phecode_385	Other disorders of middle ear and mastoid	364205	864	IVW (random)	0.226039	0.258087	0.381123	0.785504	6.34487	0
Cit	full	11	phecode_385	Other disorders of middle ear and mastoid	364205	864	Weighted median	0.281451	0.333333	0.398471
Cit	full	11	phecode_385	Other disorders of middle ear and mastoid	364205	864	MR Egger beta	1.1478	0.687404	0.0949674	0.894077	4.25173	0
Cit	full	11	phecode_385	Other disorders of middle ear and mastoid	364205	864	MR Egger intercept	-0.062465	0.0431755	0.147962	0.894077	4.25173	0
Cit	strict	6	phecode_385	Other disorders of middle ear and mastoid	364205	864	IVW (fixed)	0.273752	0.29794	0.358192	0.421647	4.95297	0
Cit	strict	6	phecode_385	Other disorders of middle ear and mastoid	364205	864	IVW (random)	0.273752	0.29794	0.358192	0.421647	4.95297	0
Cit	strict	6	phecode_385	Other disorders of middle ear and mastoid	364205	864	Weighted median	0.287988	0.354334	0.416356
Cit	strict	6	phecode_385	Other disorders of middle ear and mastoid	364205	864	MR Egger beta	1.28927	0.856059	0.132054	0.50077	3.35178	0
Cit	strict	6	phecode_385	Other disorders of middle ear and mastoid	364205	864	MR Egger intercept	-0.0755268	0.059687	0.205735	0.50077	3.35178	0
Cit	full	11	phecode_251	Other disorders of pancreatic internal secretion	363379	2100	IVW (fixed)	-0.0347478	0.165747	0.833946	0.554233	8.76822	0
Cit	full	11	phecode_251	Other disorders of pancreatic internal secretion	363379	2100	IVW (random)	-0.0347478	0.165747	0.833946	0.554233	8.76822	0
Cit	full	11	phecode_251	Other disorders of pancreatic internal secretion	363379	2100	Weighted median	-0.313697	0.224108	0.161586
Cit	full	11	phecode_251	Other disorders of pancreatic internal secretion	363379	2100	MR Egger beta	-0.383666	0.439681	0.382881	0.530708	8.03415	0
Cit	full	11	phecode_251	Other disorders of pancreatic internal secretion	363379	2100	MR Egger intercept	0.0236137	0.027561	0.391567	0.530708	8.03415	0
Cit	strict	6	phecode_251	Other disorders of pancreatic internal secretion	363379	2100	IVW (fixed)	-0.184371	0.191187	0.334869	0.511075	4.27114	0
Cit	strict	6	phecode_251	Other disorders of pancreatic internal secretion	363379	2100	IVW (random)	-0.184371	0.191187	0.334869	0.511075	4.27114	0
Cit	strict	6	phecode_251	Other disorders of pancreatic internal secretion	363379	2100	Weighted median	-0.336187	0.239948	0.16119
Cit	strict	6	phecode_251	Other disorders of pancreatic internal secretion	363379	2100	MR Egger beta	-0.209189	0.562196	0.709824	0.370852	4.26877	0
Cit	strict	6	phecode_251	Other disorders of pancreatic internal secretion	363379	2100	MR Egger intercept	0.0018387	0.0389977	0.962394	0.370852	4.26877	0
Cit	full	11	phecode_568	Other disorders of peritoneum	342465	6052	IVW (fixed)	-0.0676016	0.0977342	0.489133	0.0493979	18.3461	45.4926
Cit	full	11	phecode_568	Other disorders of peritoneum	342465	6052	IVW (random)	-0.0676016	0.132379	0.609584	0.0493979	18.3461	45.4926
Cit	full	11	phecode_568	Other disorders of peritoneum	342465	6052	Weighted median	-0.151501	0.134647	0.260517
Cit	full	11	phecode_568	Other disorders of peritoneum	342465	6052	MR Egger beta	-0.392136	0.349654	0.262077	0.0571028	16.5024	39.4028
Cit	full	11	phecode_568	Other disorders of peritoneum	342465	6052	MR Egger intercept	0.0220496	0.0219889	0.315977	0.0571028	16.5024	39.4028
Cit	strict	6	phecode_568	Other disorders of peritoneum	342465	6052	IVW (fixed)	-0.136374	0.113412	0.229182	0.137248	8.36472	40.2251
Cit	strict	6	phecode_568	Other disorders of peritoneum	342465	6052	IVW (random)	-0.136374	0.146689	0.352537	0.137248	8.36472	40.2251
Cit	strict	6	phecode_568	Other disorders of peritoneum	342465	6052	Weighted median	-0.226562	0.148782	0.127815
Cit	strict	6	phecode_568	Other disorders of peritoneum	342465	6052	MR Egger beta	-0.138451	0.466719	0.766735	0.079097	8.36467	40.2248
Cit	strict	6	phecode_568	Other disorders of peritoneum	342465	6052	MR Egger intercept	0.000153921	0.0323746	0.996207	0.079097	8.36467	40.2248
Cit	full	11	phecode_602	Other disorders of prostate	141172	1610	IVW (fixed)	0.237641	0.189987	0.210998	0.957871	3.75127	0
Cit	full	11	phecode_602	Other disorders of prostate	141172	1610	IVW (random)	0.237641	0.189987	0.210998	0.957871	3.75127	0
Cit	full	11	phecode_602	Other disorders of prostate	141172	1610	Weighted median	0.214061	0.243991	0.380308
Cit	full	11	phecode_602	Other disorders of prostate	141172	1610	MR Egger beta	0.331389	0.502673	0.509733	0.929402	3.71069	0
Cit	full	11	phecode_602	Other disorders of prostate	141172	1610	MR Egger intercept	-0.00636875	0.0316162	0.840355	0.929402	3.71069	0
Cit	strict	6	phecode_602	Other disorders of prostate	141172	1610	IVW (fixed)	0.349912	0.219716	0.111258	0.928469	1.36158	0
Cit	strict	6	phecode_602	Other disorders of prostate	141172	1610	IVW (random)	0.349912	0.219716	0.111258	0.928469	1.36158	0
Cit	strict	6	phecode_602	Other disorders of prostate	141172	1610	Weighted median	0.262057	0.264147	0.321155
Cit	strict	6	phecode_602	Other disorders of prostate	141172	1610	MR Egger beta	0.0944023	0.628836	0.880668	0.882438	1.17353	0
Cit	strict	6	phecode_602	Other disorders of prostate	141172	1610	MR Egger intercept	0.0189707	0.0437461	0.664539	0.882438	1.17353	0
Cit	full	11	phecode_729	Other disorders of soft tissues	340334	711	IVW (fixed)	-0.303141	0.284406	0.286479	0.509784	9.23684	0
Cit	full	11	phecode_729	Other disorders of soft tissues	340334	711	IVW (random)	-0.303141	0.284406	0.286479	0.509784	9.23684	0
Cit	full	11	phecode_729	Other disorders of soft tissues	340334	711	Weighted median	-0.442792	0.375355	0.238135
Cit	full	11	phecode_729	Other disorders of soft tissues	340334	711	MR Egger beta	0.0392423	0.753525	0.958466	0.437635	8.99609	0
Cit	full	11	phecode_729	Other disorders of soft tissues	340334	711	MR Egger intercept	-0.0231661	0.0472133	0.623662	0.437635	8.99609	0
Cit	strict	6	phecode_729	Other disorders of soft tissues	340334	711	IVW (fixed)	-0.526858	0.32828	0.108515	0.96809	0.928963	0
Cit	strict	6	phecode_729	Other disorders of soft tissues	340334	711	IVW (random)	-0.526858	0.32828	0.108515	0.96809	0.928963	0
Cit	strict	6	phecode_729	Other disorders of soft tissues	340334	711	Weighted median	-0.609974	0.391462	0.119187
Cit	strict	6	phecode_729	Other disorders of soft tissues	340334	711	MR Egger beta	-0.218198	0.936681	0.815801	0.937753	0.805171	0
Cit	strict	6	phecode_729	Other disorders of soft tissues	340334	711	MR Egger intercept	-0.0228942	0.0650697	0.724958	0.937753	0.805171	0
Cit	full	11	phecode_537	Other disorders of stomach and duodenum	323541	5313	IVW (fixed)	-0.102752	0.104536	0.325639	0.611296	8.17963	0
Cit	full	11	phecode_537	Other disorders of stomach and duodenum	323541	5313	IVW (random)	-0.102752	0.104536	0.325639	0.611296	8.17963	0
Cit	full	11	phecode_537	Other disorders of stomach and duodenum	323541	5313	Weighted median	-0.11865	0.143548	0.408489
Cit	full	11	phecode_537	Other disorders of stomach and duodenum	323541	5313	MR Egger beta	-0.194206	0.275983	0.481627	0.528973	8.05142	0
Cit	full	11	phecode_537	Other disorders of stomach and duodenum	323541	5313	MR Egger intercept	0.00621367	0.0173539	0.720301	0.528973	8.05142	0
Cit	strict	6	phecode_537	Other disorders of stomach and duodenum	323541	5313	IVW (fixed)	-0.0740676	0.121007	0.540477	0.663041	3.23999	0
Cit	strict	6	phecode_537	Other disorders of stomach and duodenum	323541	5313	IVW (random)	-0.0740676	0.121007	0.540477	0.663041	3.23999	0
Cit	strict	6	phecode_537	Other disorders of stomach and duodenum	323541	5313	Weighted median	-0.118165	0.155832	0.448279
Cit	strict	6	phecode_537	Other disorders of stomach and duodenum	323541	5313	MR Egger beta	-0.218858	0.34519	0.526066	0.551253	3.0394	0
Cit	strict	6	phecode_537	Other disorders of stomach and duodenum	323541	5313	MR Egger intercept	0.0107377	0.0239749	0.654245	0.551253	3.0394	0
Cit	full	11	phecode_727	Other disorders of synovium, tendon, and bursa	350943	11320	IVW (fixed)	-0.0155731	0.0723013	0.829462	0.513471	9.19747	0
Cit	full	11	phecode_727	Other disorders of synovium, tendon, and bursa	350943	11320	IVW (random)	-0.0155731	0.0723013	0.829462	0.513471	9.19747	0
Cit	full	11	phecode_727	Other disorders of synovium, tendon, and bursa	350943	11320	Weighted median	-0.0549594	0.094593	0.561234
Cit	full	11	phecode_727	Other disorders of synovium, tendon, and bursa	350943	11320	MR Egger beta	-0.0738732	0.192381	0.700982	0.429073	9.08929	0
Cit	full	11	phecode_727	Other disorders of synovium, tendon, and bursa	350943	11320	MR Egger intercept	0.0039542	0.0120818	0.743451	0.429073	9.08929	0
Cit	strict	6	phecode_727	Other disorders of synovium, tendon, and bursa	350943	11320	IVW (fixed)	-0.0520711	0.0835858	0.533307	0.387537	5.23795	4.54274
Cit	strict	6	phecode_727	Other disorders of synovium, tendon, and bursa	350943	11320	IVW (random)	-0.0520711	0.0855515	0.542755	0.387537	5.23795	4.54274
Cit	strict	6	phecode_727	Other disorders of synovium, tendon, and bursa	350943	11320	Weighted median	-0.0585891	0.102441	0.567367
Cit	strict	6	phecode_727	Other disorders of synovium, tendon, and bursa	350943	11320	MR Egger beta	-0.0266274	0.272541	0.92217	0.264983	5.22497	4.30561
Cit	strict	6	phecode_727	Other disorders of synovium, tendon, and bursa	350943	11320	MR Egger intercept	-0.00188722	0.0189325	0.920597	0.264983	5.22497	4.30561
Cit	full	11	phecode_603	Other disorders of testis	145159	1852	IVW (fixed)	0.0195485	0.176317	0.911719	0.634203	7.94507	0
Cit	full	11	phecode_603	Other disorders of testis	145159	1852	IVW (random)	0.0195485	0.176317	0.911719	0.634203	7.94507	0
Cit	full	11	phecode_603	Other disorders of testis	145159	1852	Weighted median	-0.188324	0.232073	0.417086
Cit	full	11	phecode_603	Other disorders of testis	145159	1852	MR Egger beta	-0.566784	0.46643	0.224307	0.729728	6.10141	0
Cit	full	11	phecode_603	Other disorders of testis	145159	1852	MR Egger intercept	0.0398106	0.0293196	0.174522	0.729728	6.10141	0
Cit	strict	6	phecode_603	Other disorders of testis	145159	1852	IVW (fixed)	-0.104117	0.204267	0.610256	0.787563	2.42622	0
Cit	strict	6	phecode_603	Other disorders of testis	145159	1852	IVW (random)	-0.104117	0.204267	0.610256	0.787563	2.42622	0
Cit	strict	6	phecode_603	Other disorders of testis	145159	1852	Weighted median	-0.21162	0.248354	0.394165
Cit	strict	6	phecode_603	Other disorders of testis	145159	1852	MR Egger beta	-0.0759602	0.581832	0.896128	0.658375	2.42355	0
Cit	strict	6	phecode_603	Other disorders of testis	145159	1852	MR Egger intercept	-0.00208668	0.040375	0.958782	0.658375	2.42355	0
Cit	full	11	phecode_586	Other disorders of the kidney and ureters	343921	6376	IVW (fixed)	0.13441	0.0958037	0.160623	0.651822	7.76456	0
Cit	full	11	phecode_586	Other disorders of the kidney and ureters	343921	6376	IVW (random)	0.13441	0.0958037	0.160623	0.651822	7.76456	0
Cit	full	11	phecode_586	Other disorders of the kidney and ureters	343921	6376	Weighted median	0.144793	0.138359	0.295327
Cit	full	11	phecode_586	Other disorders of the kidney and ureters	343921	6376	MR Egger beta	-0.0280124	0.253678	0.912072	0.607326	7.28642	0
Cit	full	11	phecode_586	Other disorders of the kidney and ureters	343921	6376	MR Egger intercept	0.0110206	0.0159377	0.489265	0.607326	7.28642	0
Cit	strict	6	phecode_586	Other disorders of the kidney and ureters	343921	6376	IVW (fixed)	0.153305	0.110757	0.16631	0.234094	6.8236	26.7249
Cit	strict	6	phecode_586	Other disorders of the kidney and ureters	343921	6376	IVW (random)	0.153305	0.129387	0.236076	0.234094	6.8236	26.7249
Cit	strict	6	phecode_586	Other disorders of the kidney and ureters	343921	6376	Weighted median	0.216322	0.152061	0.154853
Cit	strict	6	phecode_586	Other disorders of the kidney and ureters	343921	6376	MR Egger beta	-0.0584	0.396955	0.883037	0.177034	6.31191	20.7847
Cit	strict	6	phecode_586	Other disorders of the kidney and ureters	343921	6376	MR Egger intercept	0.0156989	0.0275689	0.569055	0.177034	6.31191	20.7847
Cit	full	11	phecode_246	Other disorders of thyroid	343554	800	IVW (fixed)	-0.409284	0.267228	0.125623	0.850949	5.55778	0
Cit	full	11	phecode_246	Other disorders of thyroid	343554	800	IVW (random)	-0.409284	0.267228	0.125623	0.850949	5.55778	0
Cit	full	11	phecode_246	Other disorders of thyroid	343554	800	Weighted median	-0.36154	0.352805	0.305477
Cit	full	11	phecode_246	Other disorders of thyroid	343554	800	MR Egger beta	-0.372801	0.704579	0.596729	0.78353	5.55465	0
Cit	full	11	phecode_246	Other disorders of thyroid	343554	800	MR Egger intercept	-0.00247761	0.0442733	0.955372	0.78353	5.55465	0
Cit	strict	6	phecode_246	Other disorders of thyroid	343554	800	IVW (fixed)	-0.352291	0.309786	0.255451	0.561367	3.91741	0
Cit	strict	6	phecode_246	Other disorders of thyroid	343554	800	IVW (random)	-0.352291	0.309786	0.255451	0.561367	3.91741	0
Cit	strict	6	phecode_246	Other disorders of thyroid	343554	800	Weighted median	-0.3057	0.378136	0.418838
Cit	strict	6	phecode_246	Other disorders of thyroid	343554	800	MR Egger beta	-0.685631	0.879608	0.435701	0.440398	3.75346	0
Cit	strict	6	phecode_246	Other disorders of thyroid	343554	800	MR Egger intercept	0.0246745	0.0609388	0.685546	0.440398	3.75346	0
Cit	full	11	phecode_384	Other disorders of tympanic membrane	364623	1282	IVW (fixed)	-0.213859	0.210796	0.310329	0.986962	2.73657	0
Cit	full	11	phecode_384	Other disorders of tympanic membrane	364623	1282	IVW (random)	-0.213859	0.210796	0.310329	0.986962	2.73657	0
Cit	full	11	phecode_384	Other disorders of tympanic membrane	364623	1282	Weighted median	-0.177793	0.267992	0.507056
Cit	full	11	phecode_384	Other disorders of tympanic membrane	364623	1282	MR Egger beta	-0.450531	0.556613	0.418277	0.98019	2.5255	0
Cit	full	11	phecode_384	Other disorders of tympanic membrane	364623	1282	MR Egger intercept	0.0161228	0.0350938	0.645933	0.98019	2.5255	0
Cit	strict	6	phecode_384	Other disorders of tympanic membrane	364623	1282	IVW (fixed)	-0.193347	0.24478	0.429598	0.91064	1.52095	0
Cit	strict	6	phecode_384	Other disorders of tympanic membrane	364623	1282	IVW (random)	-0.193347	0.24478	0.429598	0.91064	1.52095	0
Cit	strict	6	phecode_384	Other disorders of tympanic membrane	364623	1282	Weighted median	-0.208962	0.289119	0.469831
Cit	strict	6	phecode_384	Other disorders of tympanic membrane	364623	1282	MR Egger beta	-0.363908	0.700263	0.603291	0.834869	1.45337	0
Cit	strict	6	phecode_384	Other disorders of tympanic membrane	364623	1282	MR Egger intercept	0.0126666	0.0487239	0.794889	0.834869	1.45337	0
Cit	full	11	phecode_597	Other disorders of urethra and urinary tract	355164	5102	IVW (fixed)	0.111692	0.106702	0.295205	0.186656	13.7096	27.0582
Cit	full	11	phecode_597	Other disorders of urethra and urinary tract	355164	5102	IVW (random)	0.111692	0.124935	0.371319	0.186656	13.7096	27.0582
Cit	full	11	phecode_597	Other disorders of urethra and urinary tract	355164	5102	Weighted median	0.0617757	0.165643	0.70919
Cit	full	11	phecode_597	Other disorders of urethra and urinary tract	355164	5102	MR Egger beta	0.242997	0.344855	0.481037	0.143011	13.4566	25.687
Cit	full	11	phecode_597	Other disorders of urethra and urinary tract	355164	5102	MR Egger intercept	-0.00891076	0.0216634	0.680832	0.143011	13.4566	25.687
Cit	strict	6	phecode_597	Other disorders of urethra and urinary tract	355164	5102	IVW (fixed)	0.18718	0.12347	0.129521	0.0408846	11.5884	56.8533
Cit	strict	6	phecode_597	Other disorders of urethra and urinary tract	355164	5102	IVW (random)	0.18718	0.18797	0.319349	0.0408846	11.5884	56.8533
Cit	strict	6	phecode_597	Other disorders of urethra and urinary tract	355164	5102	Weighted median	0.197081	0.187304	0.292709
Cit	strict	6	phecode_597	Other disorders of urethra and urinary tract	355164	5102	MR Egger beta	0.268545	0.597423	0.653067	0.0212343	11.5274	56.6252
Cit	strict	6	phecode_597	Other disorders of urethra and urinary tract	355164	5102	MR Egger intercept	-0.00603056	0.0414648	0.884365	0.0212343	11.5274	56.6252
Cit	full	11	phecode_259	Other endocrine disorders	361534	255	IVW (fixed)	-0.565487	0.468544	0.22747	0.265648	12.2974	18.6818
Cit	full	11	phecode_259	Other endocrine disorders	361534	255	IVW (random)	-0.565487	0.519585	0.276443	0.265648	12.2974	18.6818
Cit	full	11	phecode_259	Other endocrine disorders	361534	255	Weighted median	0.194541	0.694633	0.779429
Cit	full	11	phecode_259	Other endocrine disorders	361534	255	MR Egger beta	-2.36342	1.27555	0.0639014	0.369394	9.77035	0
Cit	full	11	phecode_259	Other endocrine disorders	361534	255	MR Egger intercept	0.123551	0.0809797	0.127084	0.369394	9.77035	0
Cit	strict	6	phecode_259	Other endocrine disorders	361534	255	IVW (fixed)	-0.672403	0.546984	0.218962	0.316642	5.89428	15.1721
Cit	strict	6	phecode_259	Other endocrine disorders	361534	255	IVW (random)	-0.672403	0.593889	0.257549	0.316642	5.89428	15.1721
Cit	strict	6	phecode_259	Other endocrine disorders	361534	255	Weighted median	0.156546	0.748369	0.834305
Cit	strict	6	phecode_259	Other endocrine disorders	361534	255	MR Egger beta	-1.14891	1.88799	0.54283	0.215443	5.78934	13.6343
Cit	strict	6	phecode_259	Other endocrine disorders	361534	255	MR Egger intercept	0.0354303	0.131576	0.787717	0.215443	5.78934	13.6343
Cit	full	11	phecode_414	Other forms of chronic heart disease	330332	5470	IVW (fixed)	-0.00179248	0.103675	0.986206	0.0159377	21.8406	54.2137
Cit	full	11	phecode_414	Other forms of chronic heart disease	330332	5470	IVW (random)	-0.00179248	0.153217	0.990666	0.0159377	21.8406	54.2137
Cit	full	11	phecode_414	Other forms of chronic heart disease	330332	5470	Weighted median	0.0690266	0.138724	0.618777
Cit	full	11	phecode_414	Other forms of chronic heart disease	330332	5470	MR Egger beta	0.0676205	0.426803	0.874114	0.00965106	21.766	54.0567
Cit	full	11	phecode_414	Other forms of chronic heart disease	330332	5470	MR Egger intercept	-0.00471042	0.0268171	0.860569	0.00965106	21.766	54.0567
Cit	strict	6	phecode_414	Other forms of chronic heart disease	330332	5470	IVW (fixed)	0.0281019	0.120062	0.814938	0.732327	2.78997	0
Cit	strict	6	phecode_414	Other forms of chronic heart disease	330332	5470	IVW (random)	0.0281019	0.120062	0.814938	0.732327	2.78997	0
Cit	strict	6	phecode_414	Other forms of chronic heart disease	330332	5470	Weighted median	0.0806893	0.14496	0.577778
Cit	strict	6	phecode_414	Other forms of chronic heart disease	330332	5470	MR Egger beta	0.0443039	0.343006	0.897228	0.594005	2.78743	0
Cit	strict	6	phecode_414	Other forms of chronic heart disease	330332	5470	MR Egger intercept	-0.00120224	0.0238419	0.959783	0.594005	2.78743	0
Cit	full	11	phecode_339	Other headache syndromes	363529	10372	IVW (fixed)	-0.076463	0.0751185	0.308727	0.113388	15.546	35.6747
Cit	full	11	phecode_339	Other headache syndromes	363529	10372	IVW (random)	-0.076463	0.0936604	0.41428	0.113388	15.546	35.6747
Cit	full	11	phecode_339	Other headache syndromes	363529	10372	Weighted median	-0.0681117	0.101731	0.503158
Cit	full	11	phecode_339	Other headache syndromes	363529	10372	MR Egger beta	-0.0929199	0.260501	0.721319	0.0771807	15.5379	35.6414
Cit	full	11	phecode_339	Other headache syndromes	363529	10372	MR Egger intercept	0.00111844	0.0163841	0.945576	0.0771807	15.5379	35.6414
Cit	strict	6	phecode_339	Other headache syndromes	363529	10372	IVW (fixed)	-0.067916	0.087092	0.435498	0.517655	4.22387	0
Cit	strict	6	phecode_339	Other headache syndromes	363529	10372	IVW (random)	-0.067916	0.087092	0.435498	0.517655	4.22387	0
Cit	strict	6	phecode_339	Other headache syndromes	363529	10372	Weighted median	-0.068584	0.107115	0.521989
Cit	strict	6	phecode_339	Other headache syndromes	363529	10372	MR Egger beta	0.0443533	0.248257	0.858206	0.407272	3.99066	0
Cit	strict	6	phecode_339	Other headache syndromes	363529	10372	MR Egger intercept	-0.00832447	0.0172377	0.629152	0.407272	3.99066	0
Cit	full	11	phecode_701	Other hypertrophic and atrophic conditions of skin	367160	6503	IVW (fixed)	0.155517	0.0944854	0.0997765	0.573506	8.56827	0
Cit	full	11	phecode_701	Other hypertrophic and atrophic conditions of skin	367160	6503	IVW (random)	0.155517	0.0944854	0.0997765	0.573506	8.56827	0
Cit	full	11	phecode_701	Other hypertrophic and atrophic conditions of skin	367160	6503	Weighted median	0.193279	0.132478	0.144576
Cit	full	11	phecode_701	Other hypertrophic and atrophic conditions of skin	367160	6503	MR Egger beta	0.0540515	0.250007	0.828832	0.496732	8.37611	0
Cit	full	11	phecode_701	Other hypertrophic and atrophic conditions of skin	367160	6503	MR Egger intercept	0.00690061	0.0157418	0.661124	0.496732	8.37611	0
Cit	strict	6	phecode_701	Other hypertrophic and atrophic conditions of skin	367160	6503	IVW (fixed)	0.201172	0.109485	0.0661449	0.428778	4.89541	0
Cit	strict	6	phecode_701	Other hypertrophic and atrophic conditions of skin	367160	6503	IVW (random)	0.201172	0.109485	0.0661449	0.428778	4.89541	0
Cit	strict	6	phecode_701	Other hypertrophic and atrophic conditions of skin	367160	6503	Weighted median	0.253992	0.141981	0.0736273
Cit	strict	6	phecode_701	Other hypertrophic and atrophic conditions of skin	367160	6503	MR Egger beta	0.270928	0.344473	0.431575	0.304231	4.83889	0
Cit	strict	6	phecode_701	Other hypertrophic and atrophic conditions of skin	367160	6503	MR Egger intercept	-0.00517944	0.0239636	0.828881	0.304231	4.83889	0
Cit	full	11	phecode_136	Other infectious and parasitic diseases	367047	139	IVW (fixed)	-1.31704	0.647286	0.0418798	0.533226	8.98818	0
Cit	full	11	phecode_136	Other infectious and parasitic diseases	367047	139	IVW (random)	-1.31704	0.647286	0.0418798	0.533226	8.98818	0
Cit	full	11	phecode_136	Other infectious and parasitic diseases	367047	139	Weighted median	-1.40403	0.858471	0.101943
Cit	full	11	phecode_136	Other infectious and parasitic diseases	367047	139	MR Egger beta	-0.680357	1.71838	0.692158	0.453282	8.8282	0
Cit	full	11	phecode_136	Other infectious and parasitic diseases	367047	139	MR Egger intercept	-0.0428012	0.10701	0.689175	0.453282	8.8282	0
Cit	strict	6	phecode_136	Other infectious and parasitic diseases	367047	139	IVW (fixed)	-1.50705	0.741753	0.0421793	0.590407	3.71989	0
Cit	strict	6	phecode_136	Other infectious and parasitic diseases	367047	139	IVW (random)	-1.50705	0.741753	0.0421793	0.590407	3.71989	0
Cit	strict	6	phecode_136	Other infectious and parasitic diseases	367047	139	Weighted median	-1.25235	0.893541	0.161046
Cit	strict	6	phecode_136	Other infectious and parasitic diseases	367047	139	MR Egger beta	-0.425272	2.10071	0.839571	0.490621	3.41693	0
Cit	strict	6	phecode_136	Other infectious and parasitic diseases	367047	139	MR Egger intercept	-0.0800488	0.145434	0.582035	0.490621	3.41693	0
Cit	full	11	phecode_715	Other inflammatory spondylopathies	358650	2779	IVW (fixed)	0.0331191	0.144725	0.818992	0.0473222	18.4844	45.9003
Cit	full	11	phecode_715	Other inflammatory spondylopathies	358650	2779	IVW (random)	0.0331191	0.196764	0.866332	0.0473222	18.4844	45.9003
Cit	full	11	phecode_715	Other inflammatory spondylopathies	358650	2779	Weighted median	-0.218951	0.195116	0.261795
Cit	full	11	phecode_715	Other inflammatory spondylopathies	358650	2779	MR Egger beta	-0.297105	0.539728	0.581996	0.0397064	17.6308	43.2812
Cit	full	11	phecode_715	Other inflammatory spondylopathies	358650	2779	MR Egger intercept	0.0223015	0.0337857	0.509199	0.0397064	17.6308	43.2812
Cit	strict	6	phecode_715	Other inflammatory spondylopathies	358650	2779	IVW (fixed)	-0.0865621	0.166556	0.603261	0.156462	7.99589	37.4679
Cit	strict	6	phecode_715	Other inflammatory spondylopathies	358650	2779	IVW (random)	-0.0865621	0.210625	0.681089	0.156462	7.99589	37.4679
Cit	strict	6	phecode_715	Other inflammatory spondylopathies	358650	2779	Weighted median	-0.240576	0.208584	0.248755
Cit	strict	6	phecode_715	Other inflammatory spondylopathies	358650	2779	MR Egger beta	-0.541111	0.626857	0.388021	0.138344	6.95391	28.098
Cit	strict	6	phecode_715	Other inflammatory spondylopathies	358650	2779	MR Egger intercept	0.0337177	0.0435524	0.438821	0.138344	6.95391	28.098
Cit	full	11	phecode_686	Other local infections of skin and subcutaneous tissue	366394	2975	IVW (fixed)	-0.0871456	0.139101	0.530994	0.190897	13.6229	26.5942
Cit	full	11	phecode_686	Other local infections of skin and subcutaneous tissue	366394	2975	IVW (random)	-0.0871456	0.162355	0.591434	0.190897	13.6229	26.5942
Cit	full	11	phecode_686	Other local infections of skin and subcutaneous tissue	366394	2975	Weighted median	-0.258717	0.204857	0.206619
Cit	full	11	phecode_686	Other local infections of skin and subcutaneous tissue	366394	2975	MR Egger beta	-0.159413	0.45182	0.724221	0.138153	13.5779	26.3507
Cit	full	11	phecode_686	Other local infections of skin and subcutaneous tissue	366394	2975	MR Egger intercept	0.0049025	0.0283749	0.862827	0.138153	13.5779	26.3507
Cit	strict	6	phecode_686	Other local infections of skin and subcutaneous tissue	366394	2975	IVW (fixed)	-0.0475939	0.160927	0.767423	0.0231345	13.0262	61.6158
Cit	strict	6	phecode_686	Other local infections of skin and subcutaneous tissue	366394	2975	IVW (random)	-0.0475939	0.259749	0.854617	0.0231345	13.0262	61.6158
Cit	strict	6	phecode_686	Other local infections of skin and subcutaneous tissue	366394	2975	Weighted median	-0.280926	0.229684	0.221292
Cit	strict	6	phecode_686	Other local infections of skin and subcutaneous tissue	366394	2975	MR Egger beta	-0.462294	0.796769	0.561773	0.0166795	12.0921	58.6506
Cit	strict	6	phecode_686	Other local infections of skin and subcutaneous tissue	366394	2975	MR Egger intercept	0.0307411	0.0553018	0.578293	0.0166795	12.0921	58.6506
Cit	full	11	phecode_306	Other mental disorder	336434	518	IVW (fixed)	-0.29119	0.332836	0.381641	0.932489	4.30599	0
Cit	full	11	phecode_306	Other mental disorder	336434	518	IVW (random)	-0.29119	0.332836	0.381641	0.932489	4.30599	0
Cit	full	11	phecode_306	Other mental disorder	336434	518	Weighted median	-0.144909	0.425476	0.733419
Cit	full	11	phecode_306	Other mental disorder	336434	518	MR Egger beta	-0.0980648	0.87888	0.911157	0.894229	4.24962	0
Cit	full	11	phecode_306	Other mental disorder	336434	518	MR Egger intercept	-0.0131262	0.055286	0.812328	0.894229	4.24962	0
Cit	strict	6	phecode_306	Other mental disorder	336434	518	IVW (fixed)	-0.178237	0.384583	0.643038	0.888771	1.70102	0
Cit	strict	6	phecode_306	Other mental disorder	336434	518	IVW (random)	-0.178237	0.384583	0.643038	0.888771	1.70102	0
Cit	strict	6	phecode_306	Other mental disorder	336434	518	Weighted median	-0.0870207	0.458198	0.849372
Cit	strict	6	phecode_306	Other mental disorder	336434	518	MR Egger beta	-0.174487	1.1007	0.874045	0.790535	1.70101	0
Cit	strict	6	phecode_306	Other mental disorder	336434	518	MR Egger intercept	-0.000278632	0.0766194	0.997098	0.790535	1.70101	0
Cit	full	11	phecode_613	Other nonmalignant breast conditions	367542	2203	IVW (fixed)	0.220955	0.162267	0.173301	0.541835	8.89774	0
Cit	full	11	phecode_613	Other nonmalignant breast conditions	367542	2203	IVW (random)	0.220955	0.162267	0.173301	0.541835	8.89774	0
Cit	full	11	phecode_613	Other nonmalignant breast conditions	367542	2203	Weighted median	0.376365	0.232753	0.105876
Cit	full	11	phecode_613	Other nonmalignant breast conditions	367542	2203	MR Egger beta	-0.0291699	0.431384	0.946089	0.48405	8.50614	0
Cit	full	11	phecode_613	Other nonmalignant breast conditions	367542	2203	MR Egger intercept	0.0169322	0.0270578	0.53146	0.48405	8.50614	0
Cit	strict	6	phecode_613	Other nonmalignant breast conditions	367542	2203	IVW (fixed)	0.131791	0.186936	0.480807	0.414176	5.01398	0.278837
Cit	strict	6	phecode_613	Other nonmalignant breast conditions	367542	2203	IVW (random)	0.131791	0.187197	0.481419	0.414176	5.01398	0.278837
Cit	strict	6	phecode_613	Other nonmalignant breast conditions	367542	2203	Weighted median	0.243289	0.243819	0.318362
Cit	strict	6	phecode_613	Other nonmalignant breast conditions	367542	2203	MR Egger beta	-0.118847	0.582151	0.838235	0.312557	4.7624	0
Cit	strict	6	phecode_613	Other nonmalignant breast conditions	367542	2203	MR Egger intercept	0.0185966	0.0404556	0.645747	0.312557	4.7624	0
Cit	full	11	phecode_344	Other paralytic syndromes	349630	955	IVW (fixed)	-0.559167	0.243112	0.0214461	0.0187688	21.3519	53.1659
Cit	full	11	phecode_344	Other paralytic syndromes	349630	955	IVW (random)	-0.559167	0.355243	0.115478	0.0187688	21.3519	53.1659
Cit	full	11	phecode_344	Other paralytic syndromes	349630	955	Weighted median	-0.552903	0.345692	0.10973
Cit	full	11	phecode_344	Other paralytic syndromes	349630	955	MR Egger beta	-1.53371	0.913503	0.0931648	0.0288456	18.597	46.228
Cit	full	11	phecode_344	Other paralytic syndromes	349630	955	MR Egger intercept	0.0666092	0.0576876	0.248232	0.0288456	18.597	46.228
Cit	strict	6	phecode_344	Other paralytic syndromes	349630	955	IVW (fixed)	-0.787314	0.28377	0.00552902	0.276306	6.3201	20.8873
Cit	strict	6	phecode_344	Other paralytic syndromes	349630	955	IVW (random)	-0.787314	0.319039	0.0135958	0.276306	6.3201	20.8873
Cit	strict	6	phecode_344	Other paralytic syndromes	349630	955	Weighted median	-0.621622	0.365574	0.0890557
Cit	strict	6	phecode_344	Other paralytic syndromes	349630	955	MR Egger beta	0.20057	0.862939	0.816207	0.33094	4.59925	0
Cit	strict	6	phecode_344	Other paralytic syndromes	349630	955	MR Egger intercept	-0.0730991	0.0597523	0.22119	0.33094	4.59925	0
Cit	full	11	phecode_656	Other perinatal conditions of fetus or newborn	367542	103	IVW (fixed)	-0.358124	0.751457	0.633667	0.75851	6.64468	0
Cit	full	11	phecode_656	Other perinatal conditions of fetus or newborn	367542	103	IVW (random)	-0.358124	0.751457	0.633667	0.75851	6.64468	0
Cit	full	11	phecode_656	Other perinatal conditions of fetus or newborn	367542	103	Weighted median	0.0665947	0.992376	0.946497
Cit	full	11	phecode_656	Other perinatal conditions of fetus or newborn	367542	103	MR Egger beta	-0.270087	2.00571	0.892881	0.674291	6.64244	0
Cit	full	11	phecode_656	Other perinatal conditions of fetus or newborn	367542	103	MR Egger intercept	-0.00592514	0.125158	0.962241	0.674291	6.64244	0
Cit	strict	6	phecode_656	Other perinatal conditions of fetus or newborn	367542	103	IVW (fixed)	-0.662355	0.867053	0.444918	0.75814	2.62121	0
Cit	strict	6	phecode_656	Other perinatal conditions of fetus or newborn	367542	103	IVW (random)	-0.662355	0.867053	0.444918	0.75814	2.62121	0
Cit	strict	6	phecode_656	Other perinatal conditions of fetus or newborn	367542	103	Weighted median	-0.230874	1.07533	0.830001
Cit	strict	6	phecode_656	Other perinatal conditions of fetus or newborn	367542	103	MR Egger beta	-0.370177	2.44358	0.879589	0.625963	2.60485	0
Cit	strict	6	phecode_656	Other perinatal conditions of fetus or newborn	367542	103	MR Egger intercept	-0.0215605	0.168585	0.898235	0.625963	2.60485	0
Cit	full	11	phecode_351	Other peripheral nerve disorders	364745	14469	IVW (fixed)	-0.0718128	0.0642253	0.263508	0.753299	6.70143	0
Cit	full	11	phecode_351	Other peripheral nerve disorders	364745	14469	IVW (random)	-0.0718128	0.0642253	0.263508	0.753299	6.70143	0
Cit	full	11	phecode_351	Other peripheral nerve disorders	364745	14469	Weighted median	-0.103791	0.0871563	0.233711
Cit	full	11	phecode_351	Other peripheral nerve disorders	364745	14469	MR Egger beta	-0.159574	0.169994	0.347881	0.700286	6.39052	0
Cit	full	11	phecode_351	Other peripheral nerve disorders	364745	14469	MR Egger intercept	0.00595594	0.0106816	0.577124	0.700286	6.39052	0
Cit	strict	6	phecode_351	Other peripheral nerve disorders	364745	14469	IVW (fixed)	-0.0962334	0.0742805	0.195134	0.365809	5.42886	7.8997
Cit	strict	6	phecode_351	Other peripheral nerve disorders	364745	14469	IVW (random)	-0.0962334	0.0774006	0.213751	0.365809	5.42886	7.8997
Cit	strict	6	phecode_351	Other peripheral nerve disorders	364745	14469	Weighted median	-0.146188	0.0952091	0.124676
Cit	strict	6	phecode_351	Other peripheral nerve disorders	364745	14469	MR Egger beta	-0.212842	0.238859	0.372886	0.278834	5.08353	1.64312
Cit	strict	6	phecode_351	Other peripheral nerve disorders	364745	14469	MR Egger intercept	0.00864831	0.0165906	0.602174	0.278834	5.08353	1.64312
Cit	full	11	phecode_505	Other pulmonary inflamation or edema	344079	163	IVW (fixed)	0.323633	0.586257	0.580926	0.798703	6.19407	0
Cit	full	11	phecode_505	Other pulmonary inflamation or edema	344079	163	IVW (random)	0.323633	0.586257	0.580926	0.798703	6.19407	0
Cit	full	11	phecode_505	Other pulmonary inflamation or edema	344079	163	Weighted median	0.131121	0.767097	0.864277
Cit	full	11	phecode_505	Other pulmonary inflamation or edema	344079	163	MR Egger beta	-1.21916	1.53786	0.427915	0.832866	5.01652	0
Cit	full	11	phecode_505	Other pulmonary inflamation or edema	344079	163	MR Egger intercept	0.106283	0.0979429	0.277855	0.832866	5.01652	0
Cit	strict	6	phecode_505	Other pulmonary inflamation or edema	344079	163	IVW (fixed)	0.725534	0.683902	0.288747	0.685041	3.09696	0
Cit	strict	6	phecode_505	Other pulmonary inflamation or edema	344079	163	IVW (random)	0.725534	0.683902	0.288747	0.685041	3.09696	0
Cit	strict	6	phecode_505	Other pulmonary inflamation or edema	344079	163	Weighted median	0.180044	0.829828	0.828236
Cit	strict	6	phecode_505	Other pulmonary inflamation or edema	344079	163	MR Egger beta	-1.23263	1.97628	0.532816	0.739136	1.98164	0
Cit	strict	6	phecode_505	Other pulmonary inflamation or edema	344079	163	MR Egger intercept	0.146055	0.138298	0.290929	0.739136	1.98164	0
Cit	full	11	phecode_362	Other retinal disorders	357581	7827	IVW (fixed)	0.169265	0.087003	0.0517142	0.982895	2.93579	0
Cit	full	11	phecode_362	Other retinal disorders	357581	7827	IVW (random)	0.169265	0.087003	0.0517142	0.982895	2.93579	0
Cit	full	11	phecode_362	Other retinal disorders	357581	7827	Weighted median	0.155738	0.112226	0.165223
Cit	full	11	phecode_362	Other retinal disorders	357581	7827	MR Egger beta	0.186207	0.230886	0.41996	0.967024	2.92952	0
Cit	full	11	phecode_362	Other retinal disorders	357581	7827	MR Egger intercept	-0.001148	0.0144913	0.936858	0.967024	2.92952	0
Cit	strict	6	phecode_362	Other retinal disorders	357581	7827	IVW (fixed)	0.124666	0.100492	0.21477	0.959093	1.04217	0
Cit	strict	6	phecode_362	Other retinal disorders	357581	7827	IVW (random)	0.124666	0.100492	0.21477	0.959093	1.04217	0
Cit	strict	6	phecode_362	Other retinal disorders	357581	7827	Weighted median	0.150354	0.121877	0.217335
Cit	strict	6	phecode_362	Other retinal disorders	357581	7827	MR Egger beta	0.135279	0.286909	0.63728	0.903577	1.04061	0
Cit	strict	6	phecode_362	Other retinal disorders	357581	7827	MR Egger intercept	-0.000787279	0.0199346	0.968497	0.903577	1.04061	0
Cit	full	11	phecode_291	Other specified nonpsychotic and/or transient mental disorders	355539	818	IVW (fixed)	-0.249456	0.266255	0.348806	0.449572	9.89705	0
Cit	full	11	phecode_291	Other specified nonpsychotic and/or transient mental disorders	355539	818	IVW (random)	-0.249456	0.266255	0.348806	0.449572	9.89705	0
Cit	full	11	phecode_291	Other specified nonpsychotic and/or transient mental disorders	355539	818	Weighted median	-0.204266	0.382883	0.593691
Cit	full	11	phecode_291	Other specified nonpsychotic and/or transient mental disorders	355539	818	MR Egger beta	-0.434548	0.740438	0.557284	0.365445	9.81769	0
Cit	full	11	phecode_291	Other specified nonpsychotic and/or transient mental disorders	355539	818	MR Egger intercept	0.0125069	0.0463696	0.787374	0.365445	9.81769	0
Cit	strict	6	phecode_291	Other specified nonpsychotic and/or transient mental disorders	355539	818	IVW (fixed)	-0.455734	0.306977	0.137653	0.406429	5.07806	1.53714
Cit	strict	6	phecode_291	Other specified nonpsychotic and/or transient mental disorders	355539	818	IVW (random)	-0.455734	0.309364	0.140715	0.406429	5.07806	1.53714
Cit	strict	6	phecode_291	Other specified nonpsychotic and/or transient mental disorders	355539	818	Weighted median	-0.323874	0.415991	0.436239
Cit	strict	6	phecode_291	Other specified nonpsychotic and/or transient mental disorders	355539	818	MR Egger beta	-0.205121	0.97786	0.833851	0.288867	4.98474	0
Cit	strict	6	phecode_291	Other specified nonpsychotic and/or transient mental disorders	355539	818	MR Egger intercept	-0.0185958	0.0679567	0.78436	0.288867	4.98474	0
Cit	full	11	phecode_579	Other symptoms involving abdomen and pelvis	341420	5931	IVW (fixed)	-0.0193456	0.0991638	0.845325	0.134499	14.9337	33.0373
Cit	full	11	phecode_579	Other symptoms involving abdomen and pelvis	341420	5931	IVW (random)	-0.0193456	0.121182	0.873164	0.134499	14.9337	33.0373
Cit	full	11	phecode_579	Other symptoms involving abdomen and pelvis	341420	5931	Weighted median	0.0105843	0.138641	0.939146
Cit	full	11	phecode_579	Other symptoms involving abdomen and pelvis	341420	5931	MR Egger beta	-0.249306	0.328037	0.447259	0.120923	14.0396	28.773
Cit	full	11	phecode_579	Other symptoms involving abdomen and pelvis	341420	5931	MR Egger intercept	0.0156115	0.0206215	0.449019	0.120923	14.0396	28.773
Cit	strict	6	phecode_579	Other symptoms involving abdomen and pelvis	341420	5931	IVW (fixed)	0.0585258	0.114504	0.609265	0.144396	8.22243	39.1907
Cit	strict	6	phecode_579	Other symptoms involving abdomen and pelvis	341420	5931	IVW (random)	0.0585258	0.146838	0.690206	0.144396	8.22243	39.1907
Cit	strict	6	phecode_579	Other symptoms involving abdomen and pelvis	341420	5931	Weighted median	0.0301944	0.149447	0.839885
Cit	strict	6	phecode_579	Other symptoms involving abdomen and pelvis	341420	5931	MR Egger beta	-0.622361	0.327589	0.0574563	0.50876	3.30108	0
Cit	strict	6	phecode_579	Other symptoms involving abdomen and pelvis	341420	5931	MR Egger intercept	0.0505642	0.022793	0.0265268	0.50876	3.30108	0
Cit	full	11	phecode_512	Other symptoms of respiratory system	367542	14383	IVW (fixed)	-0.0731638	0.0643239	0.255359	0.580287	8.49826	0
Cit	full	11	phecode_512	Other symptoms of respiratory system	367542	14383	IVW (random)	-0.0731638	0.0643239	0.255359	0.580287	8.49826	0
Cit	full	11	phecode_512	Other symptoms of respiratory system	367542	14383	Weighted median	0.0134579	0.087677	0.878009
Cit	full	11	phecode_512	Other symptoms of respiratory system	367542	14383	MR Egger beta	-0.0840445	0.170111	0.621266	0.485278	8.49349	0
Cit	full	11	phecode_512	Other symptoms of respiratory system	367542	14383	MR Egger intercept	0.000739215	0.010699	0.944916	0.485278	8.49349	0
Cit	strict	6	phecode_512	Other symptoms of respiratory system	367542	14383	IVW (fixed)	-0.0360286	0.0745111	0.628717	0.860148	1.91965	0
Cit	strict	6	phecode_512	Other symptoms of respiratory system	367542	14383	IVW (random)	-0.0360286	0.0745111	0.628717	0.860148	1.91965	0
Cit	strict	6	phecode_512	Other symptoms of respiratory system	367542	14383	Weighted median	0.0143233	0.0927578	0.877282
Cit	strict	6	phecode_512	Other symptoms of respiratory system	367542	14383	MR Egger beta	-0.0642446	0.212743	0.762666	0.754219	1.8996	0
Cit	strict	6	phecode_512	Other symptoms of respiratory system	367542	14383	MR Egger intercept	0.00209334	0.0147836	0.887397	0.754219	1.8996	0
Cit	full	11	phecode_599	Other symptoms/disorders or the urinary system	367542	25225	IVW (fixed)	0.019386	0.0498981	0.697638	0.0328004	19.6445	49.0951
Cit	full	11	phecode_599	Other symptoms/disorders or the urinary system	367542	25225	IVW (random)	0.019386	0.0699366	0.781632	0.0328004	19.6445	49.0951
Cit	full	11	phecode_599	Other symptoms/disorders or the urinary system	367542	25225	Weighted median	0.00457034	0.0759247	0.952
Cit	full	11	phecode_599	Other symptoms/disorders or the urinary system	367542	25225	MR Egger beta	-0.115581	0.188688	0.540174	0.0305791	18.4222	45.7178
Cit	full	11	phecode_599	Other symptoms/disorders or the urinary system	367542	25225	MR Egger intercept	0.00916482	0.0118603	0.439681	0.0305791	18.4222	45.7178
Cit	strict	6	phecode_599	Other symptoms/disorders or the urinary system	367542	25225	IVW (fixed)	0.0137553	0.057771	0.811803	0.013853	14.2928	65.0172
Cit	strict	6	phecode_599	Other symptoms/disorders or the urinary system	367542	25225	IVW (random)	0.0137553	0.0976748	0.888006	0.013853	14.2928	65.0172
Cit	strict	6	phecode_599	Other symptoms/disorders or the urinary system	367542	25225	Weighted median	-0.0145393	0.0824133	0.859965
Cit	strict	6	phecode_599	Other symptoms/disorders or the urinary system	367542	25225	MR Egger beta	0.0409123	0.310977	0.895332	0.00650487	14.2617	64.9412
Cit	strict	6	phecode_599	Other symptoms/disorders or the urinary system	367542	25225	MR Egger intercept	-0.0020133	0.0215895	0.925702	0.00650487	14.2617	64.9412
Cit	full	11	phecode_479	Other upper respiratory disease	347477	1817	IVW (fixed)	0.00925839	0.178827	0.95871	0.313425	11.5901	13.7196
Cit	full	11	phecode_479	Other upper respiratory disease	347477	1817	IVW (random)	0.00925839	0.19252	0.961644	0.313425	11.5901	13.7196
Cit	full	11	phecode_479	Other upper respiratory disease	347477	1817	Weighted median	-0.0615073	0.232307	0.791189
Cit	full	11	phecode_479	Other upper respiratory disease	347477	1817	MR Egger beta	0.378011	0.524445	0.471043	0.283067	10.8937	8.20372
Cit	full	11	phecode_479	Other upper respiratory disease	347477	1817	MR Egger intercept	-0.0249035	0.0328313	0.448136	0.283067	10.8937	8.20372
Cit	strict	6	phecode_479	Other upper respiratory disease	347477	1817	IVW (fixed)	-0.144127	0.20559	0.483279	0.796997	2.36282	0
Cit	strict	6	phecode_479	Other upper respiratory disease	347477	1817	IVW (random)	-0.144127	0.20559	0.483279	0.796997	2.36282	0
Cit	strict	6	phecode_479	Other upper respiratory disease	347477	1817	Weighted median	-0.0816697	0.24226	0.736029
Cit	strict	6	phecode_479	Other upper respiratory disease	347477	1817	MR Egger beta	0.300721	0.58823	0.60919	0.788658	1.71133	0
Cit	strict	6	phecode_479	Other upper respiratory disease	347477	1817	MR Egger intercept	-0.033035	0.0409279	0.419579	0.788658	1.71133	0
Cit	full	11	phecode_452	Other venous embolism and thrombosis	335755	406	IVW (fixed)	-0.032123	0.377826	0.932245	0.839763	5.70055	0
Cit	full	11	phecode_452	Other venous embolism and thrombosis	335755	406	IVW (random)	-0.032123	0.377826	0.932245	0.839763	5.70055	0
Cit	full	11	phecode_452	Other venous embolism and thrombosis	335755	406	Weighted median	-0.0656997	0.48622	0.892514
Cit	full	11	phecode_452	Other venous embolism and thrombosis	335755	406	MR Egger beta	0.515524	1.00981	0.60969	0.802	5.35855	0
Cit	full	11	phecode_452	Other venous embolism and thrombosis	335755	406	MR Egger intercept	-0.0368178	0.0629575	0.55868	0.802	5.35855	0
Cit	strict	6	phecode_452	Other venous embolism and thrombosis	335755	406	IVW (fixed)	-0.214152	0.434278	0.621927	0.909022	1.53478	0
Cit	strict	6	phecode_452	Other venous embolism and thrombosis	335755	406	IVW (random)	-0.214152	0.434278	0.621927	0.909022	1.53478	0
Cit	strict	6	phecode_452	Other venous embolism and thrombosis	335755	406	Weighted median	-0.12973	0.521991	0.803725
Cit	strict	6	phecode_452	Other venous embolism and thrombosis	335755	406	MR Egger beta	-0.313928	1.23664	0.799606	0.821786	1.52735	0
Cit	strict	6	phecode_452	Other venous embolism and thrombosis	335755	406	MR Egger intercept	0.00739238	0.0857861	0.93133	0.821786	1.52735	0
Cit	full	11	phecode_381	Otitis media and Eustachian tube disorders	365624	2283	IVW (fixed)	-0.0142554	0.158548	0.928357	0.663266	7.64708	0
Cit	full	11	phecode_381	Otitis media and Eustachian tube disorders	365624	2283	IVW (random)	-0.0142554	0.158548	0.928357	0.663266	7.64708	0
Cit	full	11	phecode_381	Otitis media and Eustachian tube disorders	365624	2283	Weighted median	-0.170532	0.219857	0.437957
Cit	full	11	phecode_381	Otitis media and Eustachian tube disorders	365624	2283	MR Egger beta	0.0137293	0.419728	0.973906	0.570598	7.64189	0
Cit	full	11	phecode_381	Otitis media and Eustachian tube disorders	365624	2283	MR Egger intercept	-0.00189851	0.0263652	0.942595	0.570598	7.64189	0
Cit	strict	6	phecode_381	Otitis media and Eustachian tube disorders	365624	2283	IVW (fixed)	-0.0173408	0.183654	0.924775	0.382716	5.27962	5.29628
Cit	strict	6	phecode_381	Otitis media and Eustachian tube disorders	365624	2283	IVW (random)	-0.0173408	0.188719	0.926788	0.382716	5.27962	5.29628
Cit	strict	6	phecode_381	Otitis media and Eustachian tube disorders	365624	2283	Weighted median	-0.0862579	0.237141	0.716052
Cit	strict	6	phecode_381	Otitis media and Eustachian tube disorders	365624	2283	MR Egger beta	0.061444	0.599383	0.91835	0.262239	5.25374	4.82968
Cit	strict	6	phecode_381	Otitis media and Eustachian tube disorders	365624	2283	MR Egger intercept	-0.00583772	0.0415842	0.888357	0.262239	5.25374	4.82968
Cit	full	11	phecode_383	Otosclerosis	363692	351	IVW (fixed)	-0.186726	0.402234	0.642489	0.276555	12.1284	17.5489
Cit	full	11	phecode_383	Otosclerosis	363692	351	IVW (random)	-0.186726	0.442976	0.673371	0.276555	12.1284	17.5489
Cit	full	11	phecode_383	Otosclerosis	363692	351	Weighted median	0.1995	0.544746	0.714196
Cit	full	11	phecode_383	Otosclerosis	363692	351	MR Egger beta	2.40723	1.0646	0.02375	0.816261	5.20305	0
Cit	full	11	phecode_383	Otosclerosis	363692	351	MR Egger intercept	-0.176683	0.0671389	0.00849821	0.816261	5.20305	0
Cit	strict	6	phecode_383	Otosclerosis	363692	351	IVW (fixed)	0.0485593	0.466077	0.917021	0.0669537	10.3084	51.4959
Cit	strict	6	phecode_383	Otosclerosis	363692	351	IVW (random)	0.0485593	0.669219	0.942155	0.0669537	10.3084	51.4959
Cit	strict	6	phecode_383	Otosclerosis	363692	351	Weighted median	0.624027	0.559333	0.264566
Cit	strict	6	phecode_383	Otosclerosis	363692	351	MR Egger beta	3.41053	1.33795	0.0108011	0.537564	3.12235	0
Cit	strict	6	phecode_383	Otosclerosis	363692	351	MR Egger intercept	-0.250122	0.0933055	0.00734721	0.537564	3.12235	0
Cit	full	11	phecode_628	Ovarian cyst	173177	5176	IVW (fixed)	-0.101584	0.106835	0.34168	0.145463	14.6472	31.7276
Cit	full	11	phecode_628	Ovarian cyst	173177	5176	IVW (random)	-0.101584	0.129298	0.432066	0.145463	14.6472	31.7276
Cit	full	11	phecode_628	Ovarian cyst	173177	5176	Weighted median	-0.0957609	0.151638	0.527706
Cit	full	11	phecode_628	Ovarian cyst	173177	5176	MR Egger beta	-0.277167	0.355457	0.435539	0.115444	14.1983	29.569
Cit	full	11	phecode_628	Ovarian cyst	173177	5176	MR Egger intercept	0.0119091	0.0223254	0.593733	0.115444	14.1983	29.569
Cit	strict	6	phecode_628	Ovarian cyst	173177	5176	IVW (fixed)	-0.223295	0.12372	0.0710995	0.418445	4.97903	0
Cit	strict	6	phecode_628	Ovarian cyst	173177	5176	IVW (random)	-0.223295	0.12372	0.0710995	0.418445	4.97903	0
Cit	strict	6	phecode_628	Ovarian cyst	173177	5176	Weighted median	-0.112615	0.164026	0.492354
Cit	strict	6	phecode_628	Ovarian cyst	173177	5176	MR Egger beta	-0.280785	0.392518	0.474396	0.292595	4.94877	0
Cit	strict	6	phecode_628	Ovarian cyst	173177	5176	MR Egger intercept	0.00426552	0.0272745	0.875724	0.292595	4.94877	0
Cit	full	11	phecode_256	Ovarian dysfunction	195680	297	IVW (fixed)	-0.866894	0.435924	0.0467417	0.223744	12.9987	23.0693
Cit	full	11	phecode_256	Ovarian dysfunction	195680	297	IVW (random)	-0.866894	0.497005	0.0811184	0.223744	12.9987	23.0693
Cit	full	11	phecode_256	Ovarian dysfunction	195680	297	Weighted median	-0.113481	0.630499	0.857164
Cit	full	11	phecode_256	Ovarian dysfunction	195680	297	MR Egger beta	-1.54889	1.33653	0.246501	0.182972	12.5715	20.4551
Cit	full	11	phecode_256	Ovarian dysfunction	195680	297	MR Egger intercept	0.0470197	0.0850248	0.580255	0.182972	12.5715	20.4551
Cit	strict	6	phecode_256	Ovarian dysfunction	195680	297	IVW (fixed)	-0.226566	0.51101	0.657499	0.57066	3.85374	0
Cit	strict	6	phecode_256	Ovarian dysfunction	195680	297	IVW (random)	-0.226566	0.51101	0.657499	0.57066	3.85374	0
Cit	strict	6	phecode_256	Ovarian dysfunction	195680	297	Weighted median	0.0470895	0.648117	0.94208
Cit	strict	6	phecode_256	Ovarian dysfunction	195680	297	MR Egger beta	-1.0276	1.46091	0.481807	0.47618	3.51118	0
Cit	strict	6	phecode_256	Ovarian dysfunction	195680	297	MR Egger intercept	0.0595068	0.101671	0.558355	0.47618	3.51118	0
Cit	full	11	phecode_278	Overweight, obesity and other hyperalimentation	367542	23898	IVW (fixed)	0.0517503	0.0506481	0.306894	5.1349e-05	37.244	73.15
Cit	full	11	phecode_278	Overweight, obesity and other hyperalimentation	367542	23898	IVW (random)	0.0517503	0.0977443	0.596496	5.1349e-05	37.244	73.15
Cit	full	11	phecode_278	Overweight, obesity and other hyperalimentation	367542	23898	Weighted median	-0.0290213	0.0749234	0.6985
Cit	full	11	phecode_278	Overweight, obesity and other hyperalimentation	367542	23898	MR Egger beta	-0.210686	0.256267	0.411001	0.000145317	32.7892	69.5022
Cit	full	11	phecode_278	Overweight, obesity and other hyperalimentation	367542	23898	MR Egger intercept	0.0177886	0.016087	0.268826	0.000145317	32.7892	69.5022
Cit	strict	6	phecode_278	Overweight, obesity and other hyperalimentation	367542	23898	IVW (fixed)	-0.0791995	0.0585043	0.17582	0.169755	7.7636	35.5968
Cit	strict	6	phecode_278	Overweight, obesity and other hyperalimentation	367542	23898	IVW (random)	-0.0791995	0.0729011	0.277303	0.169755	7.7636	35.5968
Cit	strict	6	phecode_278	Overweight, obesity and other hyperalimentation	367542	23898	Weighted median	-0.0676405	0.0761575	0.374451
Cit	strict	6	phecode_278	Overweight, obesity and other hyperalimentation	367542	23898	MR Egger beta	-0.135544	0.230497	0.556497	0.105961	7.63357	34.4999
Cit	strict	6	phecode_278	Overweight, obesity and other hyperalimentation	367542	23898	MR Egger intercept	0.00417844	0.0160081	0.794077	0.105961	7.63357	34.4999
Cit	full	11	phecode_625	Pain and other symptoms associated with female genital organs	192061	2190	IVW (fixed)	0.137102	0.162624	0.399193	0.24748	12.5904	20.5747
Cit	full	11	phecode_625	Pain and other symptoms associated with female genital organs	192061	2190	IVW (random)	0.137102	0.182476	0.452445	0.24748	12.5904	20.5747
Cit	full	11	phecode_625	Pain and other symptoms associated with female genital organs	192061	2190	Weighted median	0.158498	0.236038	0.501905
Cit	full	11	phecode_625	Pain and other symptoms associated with female genital organs	192061	2190	MR Egger beta	-0.144904	0.498659	0.771368	0.208325	12.0892	17.2818
Cit	full	11	phecode_625	Pain and other symptoms associated with female genital organs	192061	2190	MR Egger intercept	0.0191471	0.0313454	0.541304	0.208325	12.0892	17.2818
Cit	strict	6	phecode_625	Pain and other symptoms associated with female genital organs	192061	2190	IVW (fixed)	0.122223	0.18791	0.515413	0.126848	8.5841	41.7527
Cit	strict	6	phecode_625	Pain and other symptoms associated with female genital organs	192061	2190	IVW (random)	0.122223	0.246214	0.619606	0.126848	8.5841	41.7527
Cit	strict	6	phecode_625	Pain and other symptoms associated with female genital organs	192061	2190	Weighted median	0.146473	0.252338	0.561603
Cit	strict	6	phecode_625	Pain and other symptoms associated with female genital organs	192061	2190	MR Egger beta	-0.368174	0.740667	0.619129	0.10608	7.63075	34.4756
Cit	strict	6	phecode_625	Pain and other symptoms associated with female genital organs	192061	2190	MR Egger intercept	0.0363911	0.0514781	0.479614	0.10608	7.63075	34.4756
Cit	full	11	phecode_745	Pain in joint	367542	9944	IVW (fixed)	-0.0575376	0.0768927	0.454289	0.349215	11.1074	9.96965
Cit	full	11	phecode_745	Pain in joint	367542	9944	IVW (random)	-0.0575376	0.0810384	0.477701	0.349215	11.1074	9.96965
Cit	full	11	phecode_745	Pain in joint	367542	9944	Weighted median	-0.13478	0.10778	0.211113
Cit	full	11	phecode_745	Pain in joint	367542	9944	MR Egger beta	-0.00865728	0.225403	0.969362	0.272972	11.0401	9.42088
Cit	full	11	phecode_745	Pain in joint	367542	9944	MR Egger intercept	-0.00331405	0.0141494	0.814815	0.272972	11.0401	9.42088
Cit	strict	6	phecode_745	Pain in joint	367542	9944	IVW (fixed)	-0.0785864	0.0889686	0.377072	0.207926	7.1753	30.3165
Cit	strict	6	phecode_745	Pain in joint	367542	9944	IVW (random)	-0.0785864	0.106579	0.460907	0.207926	7.1753	30.3165
Cit	strict	6	phecode_745	Pain in joint	367542	9944	Weighted median	-0.198069	0.11842	0.0944059
Cit	strict	6	phecode_745	Pain in joint	367542	9944	MR Egger beta	-0.157947	0.336889	0.639184	0.132568	7.06354	29.2139
Cit	strict	6	phecode_745	Pain in joint	367542	9944	MR Egger intercept	0.00588293	0.023385	0.801374	0.132568	7.06354	29.2139
Cit	full	11	phecode_157	Pancreatic cancer	345759	1348	IVW (fixed)	0.221618	0.205424	0.280663	0.48894	9.46145	0
Cit	full	11	phecode_157	Pancreatic cancer	345759	1348	IVW (random)	0.221618	0.205424	0.280663	0.48894	9.46145	0
Cit	full	11	phecode_157	Pancreatic cancer	345759	1348	Weighted median	0.0862572	0.278655	0.756905
Cit	full	11	phecode_157	Pancreatic cancer	345759	1348	MR Egger beta	-0.0813966	0.544601	0.88119	0.428458	9.09602	0
Cit	full	11	phecode_157	Pancreatic cancer	345759	1348	MR Egger intercept	0.0205928	0.0342465	0.547634	0.428458	9.09602	0
Cit	strict	6	phecode_157	Pancreatic cancer	345759	1348	IVW (fixed)	0.241287	0.238557	0.311804	0.333282	5.73098	12.7549
Cit	strict	6	phecode_157	Pancreatic cancer	345759	1348	IVW (random)	0.241287	0.255401	0.344791	0.333282	5.73098	12.7549
Cit	strict	6	phecode_157	Pancreatic cancer	345759	1348	Weighted median	0.0862937	0.30234	0.775323
Cit	strict	6	phecode_157	Pancreatic cancer	345759	1348	MR Egger beta	0.471832	0.801576	0.556109	0.23118	5.59881	10.6953
Cit	strict	6	phecode_157	Pancreatic cancer	345759	1348	MR Egger intercept	-0.0170601	0.0555175	0.758621	0.23118	5.59881	10.6953
Cit	full	11	phecode_332	Parkinson's disease	351276	2601	IVW (fixed)	-0.0990685	0.149334	0.507073	0.0656135	17.4179	42.5878
Cit	full	11	phecode_332	Parkinson's disease	351276	2601	IVW (random)	-0.0990685	0.197086	0.615199	0.0656135	17.4179	42.5878
Cit	full	11	phecode_332	Parkinson's disease	351276	2601	Weighted median	-0.156442	0.214402	0.465596
Cit	full	11	phecode_332	Parkinson's disease	351276	2601	MR Egger beta	-0.290849	0.547952	0.595562	0.0464772	17.1461	41.6776
Cit	full	11	phecode_332	Parkinson's disease	351276	2601	MR Egger intercept	0.013014	0.0344522	0.705624	0.0464772	17.1461	41.6776
Cit	strict	6	phecode_332	Parkinson's disease	351276	2601	IVW (fixed)	-0.247723	0.172578	0.151166	0.140828	8.29264	39.7056
Cit	strict	6	phecode_332	Parkinson's disease	351276	2601	IVW (random)	-0.247723	0.222253	0.265022	0.140828	8.29264	39.7056
Cit	strict	6	phecode_332	Parkinson's disease	351276	2601	Weighted median	-0.209654	0.228445	0.358752
Cit	strict	6	phecode_332	Parkinson's disease	351276	2601	MR Egger beta	0.225674	0.665936	0.734699	0.123262	7.24979	31.0325
Cit	strict	6	phecode_332	Parkinson's disease	351276	2601	MR Egger intercept	-0.0351765	0.0463741	0.448129	0.123262	7.24979	31.0325
Cit	full	11	pef	Peak espiratory flow	335004		IVW (fixed)	0.0317095	0.0130434	0.0150539	0.0580055	17.824	43.896
Cit	full	11	pef	Peak espiratory flow	335004		IVW (random)	0.0317095	0.0174138	0.0686157	0.0580055	17.824	43.896
Cit	full	11	pef	Peak espiratory flow	335004		Weighted median	0.0112137	0.017698	0.526333
Cit	full	11	pef	Peak espiratory flow	335004		MR Egger beta	-0.0246377	0.0441403	0.57673	0.0990453	14.7158	32.0457
Cit	full	11	pef	Peak espiratory flow	335004		MR Egger intercept	0.00382579	0.0027748	0.167968	0.0990453	14.7158	32.0457
Cit	strict	6	pef	Peak espiratory flow	335004		IVW (fixed)	0.00784911	0.0150926	0.603019	0.246728	6.66552	24.9871
Cit	strict	6	pef	Peak espiratory flow	335004		IVW (random)	0.00784911	0.0174259	0.652402	0.246728	6.66552	24.9871
Cit	strict	6	pef	Peak espiratory flow	335004		Weighted median	0.000561566	0.0180546	0.975187
Cit	strict	6	pef	Peak espiratory flow	335004		MR Egger beta	-0.0386782	0.0497809	0.437178	0.254429	5.33704	6.31512
Cit	strict	6	pef	Peak espiratory flow	335004		MR Egger intercept	0.00345216	0.00345967	0.318362	0.254429	5.33704	6.31512
Cit	full	11	phecode_531	Peptic ulcer (excl. esophageal)	367542	9881	IVW (fixed)	0.00369757	0.0772528	0.961825	0.925552	4.43582	0
Cit	full	11	phecode_531	Peptic ulcer (excl. esophageal)	367542	9881	IVW (random)	0.00369757	0.0772528	0.961825	0.925552	4.43582	0
Cit	full	11	phecode_531	Peptic ulcer (excl. esophageal)	367542	9881	Weighted median	0.0219557	0.0978264	0.822418
Cit	full	11	phecode_531	Peptic ulcer (excl. esophageal)	367542	9881	MR Egger beta	0.010072	0.204391	0.960698	0.880549	4.43469	0
Cit	full	11	phecode_531	Peptic ulcer (excl. esophageal)	367542	9881	MR Egger intercept	-0.000432615	0.0128424	0.973127	0.880549	4.43469	0
Cit	strict	6	phecode_531	Peptic ulcer (excl. esophageal)	367542	9881	IVW (fixed)	0.0370085	0.0893809	0.678835	0.840678	2.06074	0
Cit	strict	6	phecode_531	Peptic ulcer (excl. esophageal)	367542	9881	IVW (random)	0.0370085	0.0893809	0.678835	0.840678	2.06074	0
Cit	strict	6	phecode_531	Peptic ulcer (excl. esophageal)	367542	9881	Weighted median	0.0228245	0.104785	0.827567
Cit	strict	6	phecode_531	Peptic ulcer (excl. esophageal)	367542	9881	MR Egger beta	-0.159703	0.254971	0.53108	0.847295	1.38213	0
Cit	strict	6	phecode_531	Peptic ulcer (excl. esophageal)	367542	9881	MR Egger intercept	0.0145884	0.017709	0.410064	0.847295	1.38213	0
Cit	full	11	phecode_726	Peripheral enthesopathies and allied syndromes	356984	17361	IVW (fixed)	0.00957276	0.0588306	0.870741	0.704095	7.2245	0
Cit	full	11	phecode_726	Peripheral enthesopathies and allied syndromes	356984	17361	IVW (random)	0.00957276	0.0588306	0.870741	0.704095	7.2245	0
Cit	full	11	phecode_726	Peripheral enthesopathies and allied syndromes	356984	17361	Weighted median	-0.0359072	0.0763887	0.638313
Cit	full	11	phecode_726	Peripheral enthesopathies and allied syndromes	356984	17361	MR Egger beta	-0.117115	0.155738	0.452051	0.693901	6.45262	0
Cit	full	11	phecode_726	Peripheral enthesopathies and allied syndromes	356984	17361	MR Egger intercept	0.00859778	0.0097862	0.379639	0.693901	6.45262	0
Cit	strict	6	phecode_726	Peripheral enthesopathies and allied syndromes	356984	17361	IVW (fixed)	-0.03698	0.0680388	0.586776	0.505816	4.30916	0
Cit	strict	6	phecode_726	Peripheral enthesopathies and allied syndromes	356984	17361	IVW (random)	-0.03698	0.0680388	0.586776	0.505816	4.30916	0
Cit	strict	6	phecode_726	Peripheral enthesopathies and allied syndromes	356984	17361	Weighted median	-0.0464146	0.0815327	0.569168
Cit	strict	6	phecode_726	Peripheral enthesopathies and allied syndromes	356984	17361	MR Egger beta	-0.0841331	0.199941	0.673908	0.374254	4.24192	0
Cit	strict	6	phecode_726	Peripheral enthesopathies and allied syndromes	356984	17361	MR Egger intercept	0.00349788	0.0138913	0.801194	0.374254	4.24192	0
Cit	full	11	phecode_443	Peripheral vascular disease	360192	6342	IVW (fixed)	-0.035594	0.096166	0.711285	0.00321782	26.4172	62.1458
Cit	full	11	phecode_443	Peripheral vascular disease	360192	6342	IVW (random)	-0.035594	0.156302	0.819859	0.00321782	26.4172	62.1458
Cit	full	11	phecode_443	Peripheral vascular disease	360192	6342	Weighted median	-0.0227999	0.132252	0.863126
Cit	full	11	phecode_443	Peripheral vascular disease	360192	6342	MR Egger beta	-0.0770784	0.435941	0.859658	0.00176579	26.3862	62.1014
Cit	full	11	phecode_443	Peripheral vascular disease	360192	6342	MR Egger intercept	0.00281215	0.0273626	0.918143	0.00176579	26.3862	62.1014
Cit	strict	6	phecode_443	Peripheral vascular disease	360192	6342	IVW (fixed)	0.0434432	0.111128	0.69585	0.0872658	9.60399	47.9383
Cit	strict	6	phecode_443	Peripheral vascular disease	360192	6342	IVW (random)	0.0434432	0.154016	0.77789	0.0872658	9.60399	47.9383
Cit	strict	6	phecode_443	Peripheral vascular disease	360192	6342	Weighted median	-0.0045961	0.137807	0.973394
Cit	strict	6	phecode_443	Peripheral vascular disease	360192	6342	MR Egger beta	-0.563315	0.369763	0.127646	0.245575	5.43419	7.98992
Cit	strict	6	phecode_443	Peripheral vascular disease	360192	6342	MR Egger intercept	0.0450129	0.0256931	0.0797832	0.245575	5.43419	7.98992
Cit	full	11	phecode_567	Peritonitis and retroperitoneal infections	337862	1449	IVW (fixed)	0.073692	0.19959	0.711966	0.252765	12.5036	20.023
Cit	full	11	phecode_567	Peritonitis and retroperitoneal infections	337862	1449	IVW (random)	0.073692	0.22318	0.741256	0.252765	12.5036	20.023
Cit	full	11	phecode_567	Peritonitis and retroperitoneal infections	337862	1449	Weighted median	-0.00913618	0.275542	0.973549
Cit	full	11	phecode_567	Peritonitis and retroperitoneal infections	337862	1449	MR Egger beta	0.143457	0.624757	0.818387	0.187406	12.4834	19.8939
Cit	full	11	phecode_567	Peritonitis and retroperitoneal infections	337862	1449	MR Egger intercept	-0.00471801	0.0391462	0.904069	0.187406	12.4834	19.8939
Cit	strict	6	phecode_567	Peritonitis and retroperitoneal infections	337862	1449	IVW (fixed)	-0.085137	0.23029	0.71161	0.256127	6.55222	23.69
Cit	strict	6	phecode_567	Peritonitis and retroperitoneal infections	337862	1449	IVW (random)	-0.085137	0.263624	0.746734	0.256127	6.55222	23.69
Cit	strict	6	phecode_567	Peritonitis and retroperitoneal infections	337862	1449	Weighted median	-0.096626	0.307792	0.753572
Cit	strict	6	phecode_567	Peritonitis and retroperitoneal infections	337862	1449	MR Egger beta	0.863934	0.667702	0.195703	0.385225	4.15661	0
Cit	strict	6	phecode_567	Peritonitis and retroperitoneal infections	337862	1449	MR Egger intercept	-0.0702892	0.0462935	0.128929	0.385225	4.15661	0
Cit	full	11	phecode_977	Personal history of allergy to medicinal agents	336954	12675	IVW (fixed)	-0.0139564	0.0687929	0.839233	0.259451	12.3956	19.3264
Cit	full	11	phecode_977	Personal history of allergy to medicinal agents	336954	12675	IVW (random)	-0.0139564	0.076591	0.855411	0.259451	12.3956	19.3264
Cit	full	11	phecode_977	Personal history of allergy to medicinal agents	336954	12675	Weighted median	-0.0101429	0.0975229	0.917165
Cit	full	11	phecode_977	Personal history of allergy to medicinal agents	336954	12675	MR Egger beta	-0.0419711	0.213389	0.844071	0.19335	12.368	19.1461
Cit	full	11	phecode_977	Personal history of allergy to medicinal agents	336954	12675	MR Egger intercept	0.00190113	0.013407	0.887237	0.19335	12.368	19.1461
Cit	strict	6	phecode_977	Personal history of allergy to medicinal agents	336954	12675	IVW (fixed)	-0.0108111	0.0795086	0.891842	0.362619	5.45759	8.38448
Cit	strict	6	phecode_977	Personal history of allergy to medicinal agents	336954	12675	IVW (random)	-0.0108111	0.0830672	0.896448	0.362619	5.45759	8.38448
Cit	strict	6	phecode_977	Personal history of allergy to medicinal agents	336954	12675	Weighted median	0.0205432	0.102165	0.840637
Cit	strict	6	phecode_977	Personal history of allergy to medicinal agents	336954	12675	MR Egger beta	-0.152907	0.254024	0.547215	0.286193	5.01078	0.215202
Cit	strict	6	phecode_977	Personal history of allergy to medicinal agents	336954	12675	MR Egger intercept	0.0105427	0.0176528	0.550358	0.286193	5.01078	0.215202
Cit	full	11	phecode_301	Personality disorders	336402	486	IVW (fixed)	-0.313754	0.341248	0.35787	0.116295	15.4561	35.3008
Cit	full	11	phecode_301	Personality disorders	336402	486	IVW (random)	-0.313754	0.424248	0.459572	0.116295	15.4561	35.3008
Cit	full	11	phecode_301	Personality disorders	336402	486	Weighted median	-0.620213	0.519614	0.232633
Cit	full	11	phecode_301	Personality disorders	336402	486	MR Egger beta	-1.17174	1.13824	0.303279	0.108958	14.3948	30.5305
Cit	full	11	phecode_301	Personality disorders	336402	486	MR Egger intercept	0.0582306	0.0714833	0.415299	0.108958	14.3948	30.5305
Cit	strict	6	phecode_301	Personality disorders	336402	486	IVW (fixed)	-0.527533	0.396154	0.18298	0.0297909	12.3923	59.6522
Cit	strict	6	phecode_301	Personality disorders	336402	486	IVW (random)	-0.527533	0.623669	0.397635	0.0297909	12.3923	59.6522
Cit	strict	6	phecode_301	Personality disorders	336402	486	Weighted median	-0.660943	0.577754	0.252629
Cit	strict	6	phecode_301	Personality disorders	336402	486	MR Egger beta	-1.33703	1.92356	0.487006	0.0189397	11.7954	57.6105
Cit	strict	6	phecode_301	Personality disorders	336402	486	MR Egger intercept	0.0598175	0.132956	0.652779	0.0189397	11.7954	57.6105
Cit	full	11	phecode_313	Pervasive developmental disorders	366476	225	IVW (fixed)	-0.650836	0.50755	0.199734	0.277795	12.1095	17.4202
Cit	full	11	phecode_313	Pervasive developmental disorders	366476	225	IVW (random)	-0.650836	0.558525	0.243907	0.277795	12.1095	17.4202
Cit	full	11	phecode_313	Pervasive developmental disorders	366476	225	Weighted median	-0.761294	0.715251	0.28716
Cit	full	11	phecode_313	Pervasive developmental disorders	366476	225	MR Egger beta	-1.44527	1.53439	0.346236	0.230569	11.7031	14.5526
Cit	full	11	phecode_313	Pervasive developmental disorders	366476	225	MR Egger intercept	0.0538674	0.0963557	0.57613	0.230569	11.7031	14.5526
Cit	strict	6	phecode_313	Pervasive developmental disorders	366476	225	IVW (fixed)	-0.736729	0.587831	0.210096	0.426249	4.91574	0
Cit	strict	6	phecode_313	Pervasive developmental disorders	366476	225	IVW (random)	-0.736729	0.587831	0.210096	0.426249	4.91574	0
Cit	strict	6	phecode_313	Pervasive developmental disorders	366476	225	Weighted median	-0.889354	0.739811	0.22931
Cit	strict	6	phecode_313	Pervasive developmental disorders	366476	225	MR Egger beta	-1.70369	1.79725	0.343157	0.337639	4.54164	0
Cit	strict	6	phecode_313	Pervasive developmental disorders	366476	225	MR Egger intercept	0.0719216	0.125296	0.565958	0.337639	4.54164	0
Cit	full	11	phecode_451	Phlebitis and thrombophlebitis	337284	1935	IVW (fixed)	0.0342785	0.172899	0.842844	0.0768295	16.8902	40.794
Cit	full	11	phecode_451	Phlebitis and thrombophlebitis	337284	1935	IVW (random)	0.0342785	0.224703	0.878753	0.0768295	16.8902	40.794
Cit	full	11	phecode_451	Phlebitis and thrombophlebitis	337284	1935	Weighted median	0.122443	0.228722	0.592419
Cit	full	11	phecode_451	Phlebitis and thrombophlebitis	337284	1935	MR Egger beta	0.901246	0.547676	0.0998499	0.17402	12.7548	21.598
Cit	full	11	phecode_451	Phlebitis and thrombophlebitis	337284	1935	MR Egger intercept	-0.0587251	0.0343779	0.0875955	0.17402	12.7548	21.598
Cit	strict	6	phecode_451	Phlebitis and thrombophlebitis	337284	1935	IVW (fixed)	0.166278	0.199107	0.403649	0.507831	4.29457	0
Cit	strict	6	phecode_451	Phlebitis and thrombophlebitis	337284	1935	IVW (random)	0.166278	0.199107	0.403649	0.507831	4.29457	0
Cit	strict	6	phecode_451	Phlebitis and thrombophlebitis	337284	1935	Weighted median	0.123024	0.242595	0.612075
Cit	strict	6	phecode_451	Phlebitis and thrombophlebitis	337284	1935	MR Egger beta	0.768066	0.569522	0.177461	0.554053	3.02258	0
Cit	strict	6	phecode_451	Phlebitis and thrombophlebitis	337284	1935	MR Egger intercept	-0.0446727	0.0396097	0.259395	0.554053	3.02258	0
Cit	full	11	phos	Phosphate	320200		IVW (fixed)	-0.0519239	0.0133381	9.90593e-05	1.34302e-17	103.036	90.2946
Cit	full	11	phos	Phosphate	320200		IVW (random)	-0.0519239	0.0428143	0.225218	1.34302e-17	103.036	90.2946
Cit	full	11	phos	Phosphate	320200		Weighted median	-0.0272542	0.0193288	0.15853
Cit	full	11	phos	Phosphate	320200		MR Egger beta	0.0542287	0.113137	0.631711	5.16546e-16	92.4821	89.1871
Cit	full	11	phos	Phosphate	320200		MR Egger intercept	-0.00720846	0.00711298	0.310858	5.16546e-16	92.4821	89.1871
Cit	strict	6	phos	Phosphate	320200		IVW (fixed)	-0.0435333	0.0154367	0.00480061	1.12432e-08	45.5445	89.0217
Cit	strict	6	phos	Phosphate	320200		IVW (random)	-0.0435333	0.0465894	0.350096	1.12432e-08	45.5445	89.0217
Cit	strict	6	phos	Phosphate	320200		Weighted median	-0.0271352	0.019182	0.157182
Cit	strict	6	phos	Phosphate	320200		MR Egger beta	0.162085	0.100391	0.10641	0.000355584	20.746	75.8989
Cit	strict	6	phos	Phosphate	320200		MR Egger intercept	-0.0152569	0.00697735	0.0287693	0.000355584	20.746	75.8989
Cit	full	11	PLT_10_9_L_bl	Platelet count	356353		IVW (fixed)	-0.0993479	0.0126435	3.91552e-15	6.4256e-124	606.71	98.3518
Cit	full	11	PLT_10_9_L_bl	Platelet count	356353		IVW (random)	-0.0993479	0.0984825	0.313077	6.4256e-124	606.71	98.3518
Cit	full	11	PLT_10_9_L_bl	Platelet count	356353		Weighted median	0.000934482	0.0215467	0.965407
Cit	full	11	PLT_10_9_L_bl	Platelet count	356353		MR Egger beta	0.0881996	0.26628	0.740472	5.5716e-117	570.055	98.2458
Cit	full	11	PLT_10_9_L_bl	Platelet count	356353		MR Egger intercept	-0.0127345	0.0167398	0.446817	5.5716e-117	570.055	98.2458
Cit	strict	6	PLT_10_9_L_bl	Platelet count	356353		IVW (fixed)	0.0265325	0.0146312	0.0697681	0.000188105	24.3239	79.4441
Cit	strict	6	PLT_10_9_L_bl	Platelet count	356353		IVW (random)	0.0265325	0.032271	0.410976	0.000188105	24.3239	79.4441
Cit	strict	6	PLT_10_9_L_bl	Platelet count	356353		Weighted median	0.0397547	0.0219371	0.0699534
Cit	strict	6	PLT_10_9_L_bl	Platelet count	356353		MR Egger beta	-0.0775518	0.0867615	0.371402	0.00172836	17.2499	71.0143
Cit	strict	6	PLT_10_9_L_bl	Platelet count	356353		MR Egger intercept	0.00772332	0.00603025	0.200277	0.00172836	17.2499	71.0143
Cit	full	11	phecode_507	Pleurisy; pleural effusion	356480	12564	IVW (fixed)	0.117128	0.0691051	0.0900894	0.0104128	23.0918	56.6946
Cit	full	11	phecode_507	Pleurisy; pleural effusion	356480	12564	IVW (random)	0.117128	0.105012	0.264689	0.0104128	23.0918	56.6946
Cit	full	11	phecode_507	Pleurisy; pleural effusion	356480	12564	Weighted median	0.0836147	0.0912772	0.35964
Cit	full	11	phecode_507	Pleurisy; pleural effusion	356480	12564	MR Egger beta	-0.110904	0.281676	0.693782	0.0114449	21.2846	53.0177
Cit	full	11	phecode_507	Pleurisy; pleural effusion	356480	12564	MR Egger intercept	0.015462	0.0176879	0.382033	0.0114449	21.2846	53.0177
Cit	strict	6	phecode_507	Pleurisy; pleural effusion	356480	12564	IVW (fixed)	0.0395958	0.0799918	0.620601	0.161566	7.90472	36.7466
Cit	strict	6	phecode_507	Pleurisy; pleural effusion	356480	12564	IVW (random)	0.0395958	0.100578	0.693816	0.161566	7.90472	36.7466
Cit	strict	6	phecode_507	Pleurisy; pleural effusion	356480	12564	Weighted median	0.0595507	0.0966928	0.537977
Cit	strict	6	phecode_507	Pleurisy; pleural effusion	356480	12564	MR Egger beta	0.0566495	0.32025	0.859594	0.0953743	7.89833	36.6955
Cit	strict	6	phecode_507	Pleurisy; pleural effusion	356480	12564	MR Egger intercept	-0.00126393	0.0222253	0.954649	0.0953743	7.89833	36.6955
Cit	full	11	phecode_480	Pneumonia	366732	20307	IVW (fixed)	-0.0823381	0.0550282	0.134578	0.27971	12.0804	17.2214
Cit	full	11	phecode_480	Pneumonia	366732	20307	IVW (random)	-0.0823381	0.060482	0.173398	0.27971	12.0804	17.2214
Cit	full	11	phecode_480	Pneumonia	366732	20307	Weighted median	-0.060188	0.0726693	0.407531
Cit	full	11	phecode_480	Pneumonia	366732	20307	MR Egger beta	-0.0897809	0.168575	0.59432	0.208983	12.0774	17.2005
Cit	full	11	phecode_480	Pneumonia	366732	20307	MR Egger intercept	0.000505409	0.0105974	0.961962	0.208983	12.0774	17.2005
Cit	strict	6	phecode_480	Pneumonia	366732	20307	IVW (fixed)	-0.0437671	0.0637051	0.492065	0.479286	4.50447	0
Cit	strict	6	phecode_480	Pneumonia	366732	20307	IVW (random)	-0.0437671	0.0637051	0.492065	0.479286	4.50447	0
Cit	strict	6	phecode_480	Pneumonia	366732	20307	Weighted median	-0.0575954	0.0762169	0.449843
Cit	strict	6	phecode_480	Pneumonia	366732	20307	MR Egger beta	-0.0169509	0.192332	0.929771	0.344968	4.47965	0
Cit	strict	6	phecode_480	Pneumonia	366732	20307	MR Egger intercept	-0.00198871	0.0133585	0.881655	0.344968	4.47965	0
Cit	full	11	phecode_501	Pneumonitis due to inhalation of food or vomitus	346113	2197	IVW (fixed)	0.0517329	0.161946	0.749388	0.550992	8.802	0
Cit	full	11	phecode_501	Pneumonitis due to inhalation of food or vomitus	346113	2197	IVW (random)	0.0517329	0.161946	0.749388	0.550992	8.802	0
Cit	full	11	phecode_501	Pneumonitis due to inhalation of food or vomitus	346113	2197	Weighted median	-0.0344704	0.214544	0.872355
Cit	full	11	phecode_501	Pneumonitis due to inhalation of food or vomitus	346113	2197	MR Egger beta	-0.568034	0.429383	0.185866	0.702072	6.37312	0
Cit	full	11	phecode_501	Pneumonitis due to inhalation of food or vomitus	346113	2197	MR Egger intercept	0.0420734	0.0269963	0.119118	0.702072	6.37312	0
Cit	strict	6	phecode_501	Pneumonitis due to inhalation of food or vomitus	346113	2197	IVW (fixed)	-0.079468	0.187727	0.672065	0.762509	2.59247	0
Cit	strict	6	phecode_501	Pneumonitis due to inhalation of food or vomitus	346113	2197	IVW (random)	-0.079468	0.187727	0.672065	0.762509	2.59247	0
Cit	strict	6	phecode_501	Pneumonitis due to inhalation of food or vomitus	346113	2197	Weighted median	-0.207577	0.23237	0.371694
Cit	strict	6	phecode_501	Pneumonitis due to inhalation of food or vomitus	346113	2197	MR Egger beta	-0.265663	0.535895	0.620079	0.652736	2.45487	0
Cit	strict	6	phecode_501	Pneumonitis due to inhalation of food or vomitus	346113	2197	MR Egger intercept	0.0138108	0.0372305	0.710672	0.652736	2.45487	0
Cit	full	11	phecode_965	Poisoning by analgesics, antipyretics, and antirheumatics	334458	10179	IVW (fixed)	0.108991	0.0764178	0.153795	0.809509	6.06811	0
Cit	full	11	phecode_965	Poisoning by analgesics, antipyretics, and antirheumatics	334458	10179	IVW (random)	0.108991	0.0764178	0.153795	0.809509	6.06811	0
Cit	full	11	phecode_965	Poisoning by analgesics, antipyretics, and antirheumatics	334458	10179	Weighted median	0.13556	0.102522	0.186082
Cit	full	11	phecode_965	Poisoning by analgesics, antipyretics, and antirheumatics	334458	10179	MR Egger beta	0.128639	0.202576	0.525417	0.734186	6.05714	0
Cit	full	11	phecode_965	Poisoning by analgesics, antipyretics, and antirheumatics	334458	10179	MR Egger intercept	-0.00133204	0.0127189	0.916591	0.734186	6.05714	0
Cit	strict	6	phecode_965	Poisoning by analgesics, antipyretics, and antirheumatics	334458	10179	IVW (fixed)	0.0750869	0.0883473	0.395378	0.563446	3.90313	0
Cit	strict	6	phecode_965	Poisoning by analgesics, antipyretics, and antirheumatics	334458	10179	IVW (random)	0.0750869	0.0883473	0.395378	0.563446	3.90313	0
Cit	strict	6	phecode_965	Poisoning by analgesics, antipyretics, and antirheumatics	334458	10179	Weighted median	0.131272	0.112804	0.244541
Cit	strict	6	phecode_965	Poisoning by analgesics, antipyretics, and antirheumatics	334458	10179	MR Egger beta	-0.0328236	0.252112	0.896412	0.44896	3.69427	0
Cit	strict	6	phecode_965	Poisoning by analgesics, antipyretics, and antirheumatics	334458	10179	MR Egger intercept	0.0080048	0.0175158	0.647667	0.44896	3.69427	0
Cit	full	11	phecode_960	Poisoning by antibiotics	352420	28141	IVW (fixed)	0.0117869	0.0472072	0.802831	0.0457088	18.5957	46.2241
Cit	full	11	phecode_960	Poisoning by antibiotics	352420	28141	IVW (random)	0.0117869	0.0643745	0.854721	0.0457088	18.5957	46.2241
Cit	full	11	phecode_960	Poisoning by antibiotics	352420	28141	Weighted median	-0.0334646	0.0645438	0.604125
Cit	full	11	phecode_960	Poisoning by antibiotics	352420	28141	MR Egger beta	-0.00861867	0.179247	0.96165	0.0291612	18.5645	46.1338
Cit	full	11	phecode_960	Poisoning by antibiotics	352420	28141	MR Egger intercept	0.00138544	0.0112658	0.902125	0.0291612	18.5645	46.1338
Cit	strict	6	phecode_960	Poisoning by antibiotics	352420	28141	IVW (fixed)	-0.0287101	0.05463	0.59921	0.455891	4.68213	0
Cit	strict	6	phecode_960	Poisoning by antibiotics	352420	28141	IVW (random)	-0.0287101	0.05463	0.59921	0.455891	4.68213	0
Cit	strict	6	phecode_960	Poisoning by antibiotics	352420	28141	Weighted median	-0.0337349	0.0672242	0.615789
Cit	strict	6	phecode_960	Poisoning by antibiotics	352420	28141	MR Egger beta	0.0742146	0.159415	0.641542	0.381558	4.18492	0
Cit	strict	6	phecode_960	Poisoning by antibiotics	352420	28141	MR Egger intercept	-0.00763416	0.011074	0.490585	0.381558	4.18492	0
Cit	full	11	phecode_961	Poisoning by other anti-infectives	326096	1817	IVW (fixed)	0.209542	0.177494	0.23778	0.374328	10.7873	7.29841
Cit	full	11	phecode_961	Poisoning by other anti-infectives	326096	1817	IVW (random)	0.209542	0.184349	0.255682	0.374328	10.7873	7.29841
Cit	full	11	phecode_961	Poisoning by other anti-infectives	326096	1817	Weighted median	0.181983	0.244954	0.457525
Cit	full	11	phecode_961	Poisoning by other anti-infectives	326096	1817	MR Egger beta	0.162794	0.513352	0.751153	0.291397	10.7757	7.19872
Cit	full	11	phecode_961	Poisoning by other anti-infectives	326096	1817	MR Egger intercept	0.00317839	0.0323084	0.921633	0.291397	10.7757	7.19872
Cit	strict	6	phecode_961	Poisoning by other anti-infectives	326096	1817	IVW (fixed)	0.383327	0.205772	0.0624806	0.59615	3.6813	0
Cit	strict	6	phecode_961	Poisoning by other anti-infectives	326096	1817	IVW (random)	0.383327	0.205772	0.0624806	0.59615	3.6813	0
Cit	strict	6	phecode_961	Poisoning by other anti-infectives	326096	1817	Weighted median	0.218152	0.255105	0.39247
Cit	strict	6	phecode_961	Poisoning by other anti-infectives	326096	1817	MR Egger beta	-0.215445	0.587897	0.714016	0.644791	2.49913	0
Cit	strict	6	phecode_961	Poisoning by other anti-infectives	326096	1817	MR Egger intercept	0.044445	0.0408774	0.276916	0.644791	2.49913	0
Cit	full	11	phecode_969	Poisoning by psychotropic agents	324422	143	IVW (fixed)	0.770431	0.631798	0.222682	0.461335	9.76514	0
Cit	full	11	phecode_969	Poisoning by psychotropic agents	324422	143	IVW (random)	0.770431	0.631798	0.222682	0.461335	9.76514	0
Cit	full	11	phecode_969	Poisoning by psychotropic agents	324422	143	Weighted median	0.92577	0.871668	0.288205
Cit	full	11	phecode_969	Poisoning by psychotropic agents	324422	143	MR Egger beta	-0.54839	1.71781	0.749546	0.430217	9.07678	0
Cit	full	11	phecode_969	Poisoning by psychotropic agents	324422	143	MR Egger intercept	0.0889952	0.107722	0.408716	0.430217	9.07678	0
Cit	strict	6	phecode_969	Poisoning by psychotropic agents	324422	143	IVW (fixed)	0.19571	0.731669	0.789096	0.373179	5.36321	6.77217
Cit	strict	6	phecode_969	Poisoning by psychotropic agents	324422	143	IVW (random)	0.19571	0.757778	0.7962	0.373179	5.36321	6.77217
Cit	strict	6	phecode_969	Poisoning by psychotropic agents	324422	143	Weighted median	-0.0443152	0.95752	0.963086
Cit	strict	6	phecode_969	Poisoning by psychotropic agents	324422	143	MR Egger beta	-0.993537	2.36258	0.674097	0.286981	5.00308	0.0616603
Cit	strict	6	phecode_969	Poisoning by psychotropic agents	324422	143	MR Egger intercept	0.088625	0.165166	0.591557	0.286981	5.00308	0.0616603
Cit	full	11	phecode_446	Polyarteritis nodosa and allied conditions	355240	1390	IVW (fixed)	-0.230264	0.202631	0.255803	0.694802	7.32132	0
Cit	full	11	phecode_446	Polyarteritis nodosa and allied conditions	355240	1390	IVW (random)	-0.230264	0.202631	0.255803	0.694802	7.32132	0
Cit	full	11	phecode_446	Polyarteritis nodosa and allied conditions	355240	1390	Weighted median	-0.0591444	0.261792	0.821262
Cit	full	11	phecode_446	Polyarteritis nodosa and allied conditions	355240	1390	MR Egger beta	0.698858	0.53412	0.190728	0.924888	3.7866	0
Cit	full	11	phecode_446	Polyarteritis nodosa and allied conditions	355240	1390	MR Egger intercept	-0.063191	0.0336107	0.0600965	0.924888	3.7866	0
Cit	strict	6	phecode_446	Polyarteritis nodosa and allied conditions	355240	1390	IVW (fixed)	-0.012934	0.235062	0.956119	0.942248	1.22713	0
Cit	strict	6	phecode_446	Polyarteritis nodosa and allied conditions	355240	1390	IVW (random)	-0.012934	0.235062	0.956119	0.942248	1.22713	0
Cit	strict	6	phecode_446	Polyarteritis nodosa and allied conditions	355240	1390	Weighted median	0.0546801	0.278296	0.844233
Cit	strict	6	phecode_446	Polyarteritis nodosa and allied conditions	355240	1390	MR Egger beta	0.59163	0.670573	0.377628	0.989786	0.300443	0
Cit	strict	6	phecode_446	Polyarteritis nodosa and allied conditions	355240	1390	MR Egger intercept	-0.0448315	0.0465712	0.335726	0.989786	0.300443	0
Cit	full	11	phecode_717	Polymyalgia Rheumatica	367542	2720	IVW (fixed)	-0.376542	0.145859	0.00983558	0.292674	11.8872	15.8762
Cit	full	11	phecode_717	Polymyalgia Rheumatica	367542	2720	IVW (random)	-0.376542	0.159028	0.0178952	0.292674	11.8872	15.8762
Cit	full	11	phecode_717	Polymyalgia Rheumatica	367542	2720	Weighted median	-0.213088	0.195891	0.276687
Cit	full	11	phecode_717	Polymyalgia Rheumatica	367542	2720	MR Egger beta	-0.0589257	0.426587	0.890135	0.269642	11.0892	9.8225
Cit	full	11	phecode_717	Polymyalgia Rheumatica	367542	2720	MR Egger intercept	-0.0215868	0.0268236	0.420954	0.269642	11.0892	9.8225
Cit	strict	6	phecode_717	Polymyalgia Rheumatica	367542	2720	IVW (fixed)	-0.320512	0.168718	0.0574733	0.476327	4.52664	0
Cit	strict	6	phecode_717	Polymyalgia Rheumatica	367542	2720	IVW (random)	-0.320512	0.168718	0.0574733	0.476327	4.52664	0
Cit	strict	6	phecode_717	Polymyalgia Rheumatica	367542	2720	Weighted median	-0.213577	0.206536	0.301094
Cit	strict	6	phecode_717	Polymyalgia Rheumatica	367542	2720	MR Egger beta	-0.0146989	0.4851	0.975827	0.397145	4.06602	0
Cit	strict	6	phecode_717	Polymyalgia Rheumatica	367542	2720	MR Egger intercept	-0.0226798	0.0336917	0.500848	0.397145	4.06602	0
Cit	full	11	phecode_622	Polyp of female genital organs	197220	11392	IVW (fixed)	0.0449124	0.0730347	0.53859	0.602321	8.27165	0
Cit	full	11	phecode_622	Polyp of female genital organs	197220	11392	IVW (random)	0.0449124	0.0730347	0.53859	0.602321	8.27165	0
Cit	full	11	phecode_622	Polyp of female genital organs	197220	11392	Weighted median	0.0406171	0.0966285	0.674235
Cit	full	11	phecode_622	Polyp of female genital organs	197220	11392	MR Egger beta	0.324664	0.193539	0.0934432	0.756273	5.83539	0
Cit	full	11	phecode_622	Polyp of female genital organs	197220	11392	MR Egger intercept	-0.0189772	0.0121582	0.118559	0.756273	5.83539	0
Cit	strict	6	phecode_622	Polyp of female genital organs	197220	11392	IVW (fixed)	0.0910359	0.0843573	0.280512	0.93499	1.29943	0
Cit	strict	6	phecode_622	Polyp of female genital organs	197220	11392	IVW (random)	0.0910359	0.0843573	0.280512	0.93499	1.29943	0
Cit	strict	6	phecode_622	Polyp of female genital organs	197220	11392	Weighted median	0.103112	0.10244	0.314149
Cit	strict	6	phecode_622	Polyp of female genital organs	197220	11392	MR Egger beta	0.180503	0.241012	0.453895	0.887489	1.14239	0
Cit	strict	6	phecode_622	Polyp of female genital organs	197220	11392	MR Egger intercept	-0.00664012	0.0167561	0.691898	0.887489	1.14239	0
Cit	full	11	phecode_502	Postinflammatory pulmonary fibrosis	345961	2045	IVW (fixed)	0.0449892	0.167508	0.788254	0.589021	8.4083	0
Cit	full	11	phecode_502	Postinflammatory pulmonary fibrosis	345961	2045	IVW (random)	0.0449892	0.167508	0.788254	0.589021	8.4083	0
Cit	full	11	phecode_502	Postinflammatory pulmonary fibrosis	345961	2045	Weighted median	-0.114854	0.227536	0.613718
Cit	full	11	phecode_502	Postinflammatory pulmonary fibrosis	345961	2045	MR Egger beta	-0.305736	0.443383	0.490475	0.566852	7.6784	0
Cit	full	11	phecode_502	Postinflammatory pulmonary fibrosis	345961	2045	MR Egger intercept	0.0238296	0.0278925	0.392918	0.566852	7.6784	0
Cit	strict	6	phecode_502	Postinflammatory pulmonary fibrosis	345961	2045	IVW (fixed)	-0.0256687	0.194406	0.894956	0.629588	3.45908	0
Cit	strict	6	phecode_502	Postinflammatory pulmonary fibrosis	345961	2045	IVW (random)	-0.0256687	0.194406	0.894956	0.629588	3.45908	0
Cit	strict	6	phecode_502	Postinflammatory pulmonary fibrosis	345961	2045	Weighted median	-0.194785	0.243167	0.423112
Cit	strict	6	phecode_502	Postinflammatory pulmonary fibrosis	345961	2045	MR Egger beta	-0.440408	0.555576	0.42795	0.587687	2.82406	0
Cit	strict	6	phecode_502	Postinflammatory pulmonary fibrosis	345961	2045	MR Egger intercept	0.0307836	0.0386301	0.42552	0.587687	2.82406	0
Cit	full	11	phecode_080	Postoperative infection	364634	5710	IVW (fixed)	0.0978488	0.100912	0.332225	0.796172	6.22324	0
Cit	full	11	phecode_080	Postoperative infection	364634	5710	IVW (random)	0.0978488	0.100912	0.332225	0.796172	6.22324	0
Cit	full	11	phecode_080	Postoperative infection	364634	5710	Weighted median	0.0225265	0.1381	0.870426
Cit	full	11	phecode_080	Postoperative infection	364634	5710	MR Egger beta	0.201503	0.267698	0.451615	0.735057	6.04848	0
Cit	full	11	phecode_080	Postoperative infection	364634	5710	MR Egger intercept	-0.00702813	0.0168119	0.675914	0.735057	6.04848	0
Cit	strict	6	phecode_080	Postoperative infection	364634	5710	IVW (fixed)	0.0303485	0.116662	0.794756	0.51887	4.21517	0
Cit	strict	6	phecode_080	Postoperative infection	364634	5710	IVW (random)	0.0303485	0.116662	0.794756	0.51887	4.21517	0
Cit	strict	6	phecode_080	Postoperative infection	364634	5710	Weighted median	-0.0579895	0.15384	0.706213
Cit	strict	6	phecode_080	Postoperative infection	364634	5710	MR Egger beta	0.418249	0.333073	0.209215	0.614616	2.66919	0
Cit	strict	6	phecode_080	Postoperative infection	364634	5710	MR Egger intercept	-0.0287775	0.0231446	0.213729	0.614616	2.66919	0
Cit	full	11	phecode_653	Problems associated with amniotic cavity and membranes	198603	255	IVW (fixed)	0.681378	0.475745	0.152077	0.320409	11.4931	12.9916
Cit	full	11	phecode_653	Problems associated with amniotic cavity and membranes	198603	255	IVW (random)	0.681378	0.510028	0.181562	0.320409	11.4931	12.9916
Cit	full	11	phecode_653	Problems associated with amniotic cavity and membranes	198603	255	Weighted median	0.507499	0.635003	0.42417
Cit	full	11	phecode_653	Problems associated with amniotic cavity and membranes	198603	255	MR Egger beta	2.15236	1.31861	0.102616	0.358956	9.89617	0
Cit	full	11	phecode_653	Problems associated with amniotic cavity and membranes	198603	255	MR Egger intercept	-0.0991257	0.0822527	0.228151	0.358956	9.89617	0
Cit	strict	6	phecode_653	Problems associated with amniotic cavity and membranes	198603	255	IVW (fixed)	0.809219	0.549498	0.140845	0.132792	8.45682	40.8761
Cit	strict	6	phecode_653	Problems associated with amniotic cavity and membranes	198603	255	IVW (random)	0.809219	0.714635	0.257486	0.132792	8.45682	40.8761
Cit	strict	6	phecode_653	Problems associated with amniotic cavity and membranes	198603	255	Weighted median	0.828349	0.679106	0.222555
Cit	strict	6	phecode_653	Problems associated with amniotic cavity and membranes	198603	255	MR Egger beta	2.1679	2.13358	0.309588	0.108314	7.57812	34.0205
Cit	strict	6	phecode_653	Problems associated with amniotic cavity and membranes	198603	255	MR Egger intercept	-0.100181	0.147101	0.495848	0.108314	7.57812	34.0205
Cit	full	11	phecode_260	Protein-calorie malnutrition	362139	2267	IVW (fixed)	-0.00656772	0.158776	0.967005	0.184526	13.7537	27.2922
Cit	full	11	phecode_260	Protein-calorie malnutrition	362139	2267	IVW (random)	-0.00656772	0.186206	0.971863	0.184526	13.7537	27.2922
Cit	full	11	phecode_260	Protein-calorie malnutrition	362139	2267	Weighted median	0.0875108	0.236355	0.711195
Cit	full	11	phecode_260	Protein-calorie malnutrition	362139	2267	MR Egger beta	0.194893	0.513253	0.704152	0.141892	13.4842	25.8392
Cit	full	11	phecode_260	Protein-calorie malnutrition	362139	2267	MR Egger intercept	-0.0136943	0.0322905	0.671495	0.141892	13.4842	25.8392
Cit	strict	6	phecode_260	Protein-calorie malnutrition	362139	2267	IVW (fixed)	0.135294	0.184291	0.462869	0.299303	6.07172	17.651
Cit	strict	6	phecode_260	Protein-calorie malnutrition	362139	2267	IVW (random)	0.135294	0.203084	0.505285	0.299303	6.07172	17.651
Cit	strict	6	phecode_260	Protein-calorie malnutrition	362139	2267	Weighted median	0.135274	0.247684	0.584959
Cit	strict	6	phecode_260	Protein-calorie malnutrition	362139	2267	MR Egger beta	0.382188	0.633422	0.546262	0.213029	5.81963	14.0839
Cit	strict	6	phecode_260	Protein-calorie malnutrition	362139	2267	MR Egger intercept	-0.0182953	0.0439524	0.677225	0.213029	5.81963	14.0839
Cit	full	11	phecode_269	Proteinuria	366445	411	IVW (fixed)	0.539709	0.371174	0.14593	0.0997453	15.9961	37.4846
Cit	full	11	phecode_269	Proteinuria	366445	411	IVW (random)	0.539709	0.469444	0.250278	0.0997453	15.9961	37.4846
Cit	full	11	phecode_269	Proteinuria	366445	411	Weighted median	-0.0632063	0.560374	0.910195
Cit	full	11	phecode_269	Proteinuria	366445	411	MR Egger beta	0.471041	1.30787	0.718728	0.0670836	15.9903	37.4622
Cit	full	11	phecode_269	Proteinuria	366445	411	MR Egger intercept	0.00467765	0.0824719	0.95477	0.0670836	15.9903	37.4622
Cit	strict	6	phecode_269	Proteinuria	366445	411	IVW (fixed)	0.86425	0.429705	0.0442977	0.0217789	13.1766	62.0539
Cit	strict	6	phecode_269	Proteinuria	366445	411	IVW (random)	0.86425	0.697569	0.215366	0.0217789	13.1766	62.0539
Cit	strict	6	phecode_269	Proteinuria	366445	411	Weighted median	0.267286	0.626706	0.669749
Cit	strict	6	phecode_269	Proteinuria	366445	411	MR Egger beta	0.421817	2.21964	0.849279	0.0111341	13.0292	61.6246
Cit	strict	6	phecode_269	Proteinuria	366445	411	MR Egger intercept	0.0328428	0.154384	0.831534	0.0111341	13.0292	61.6246
Cit	full	11	phecode_698	Pruritus and related conditions	367542	1111	IVW (fixed)	-0.1591	0.226928	0.483239	0.61015	8.19137	0
Cit	full	11	phecode_698	Pruritus and related conditions	367542	1111	IVW (random)	-0.1591	0.226928	0.483239	0.61015	8.19137	0
Cit	full	11	phecode_698	Pruritus and related conditions	367542	1111	Weighted median	-0.0307345	0.293561	0.916618
Cit	full	11	phecode_698	Pruritus and related conditions	367542	1111	MR Egger beta	0.203461	0.601056	0.734982	0.557785	7.76702	0
Cit	full	11	phecode_698	Pruritus and related conditions	367542	1111	MR Egger intercept	-0.0246285	0.0378075	0.514776	0.557785	7.76702	0
Cit	strict	6	phecode_698	Pruritus and related conditions	367542	1111	IVW (fixed)	-0.17174	0.262668	0.513223	0.303817	6.02476	17.0091
Cit	strict	6	phecode_698	Pruritus and related conditions	367542	1111	IVW (random)	-0.17174	0.288332	0.55142	0.303817	6.02476	17.0091
Cit	strict	6	phecode_698	Pruritus and related conditions	367542	1111	Weighted median	0.000509133	0.313202	0.998703
Cit	strict	6	phecode_698	Pruritus and related conditions	367542	1111	MR Egger beta	0.561834	0.835374	0.501231	0.293513	4.93997	0
Cit	strict	6	phecode_698	Pruritus and related conditions	367542	1111	MR Egger intercept	-0.0545011	0.058152	0.348646	0.293513	4.93997	0
Cit	full	11	phecode_696	Psoriasis and related disorders	352899	3911	IVW (fixed)	-0.211327	0.121378	0.0816723	0.0496845	18.3275	45.4371
Cit	full	11	phecode_696	Psoriasis and related disorders	352899	3911	IVW (random)	-0.211327	0.16432	0.19842	0.0496845	18.3275	45.4371
Cit	full	11	phecode_696	Psoriasis and related disorders	352899	3911	Weighted median	-0.292216	0.160343	0.0683869
Cit	full	11	phecode_696	Psoriasis and related disorders	352899	3911	MR Egger beta	-0.301093	0.456812	0.509819	0.0325303	18.2362	45.1639
Cit	full	11	phecode_696	Psoriasis and related disorders	352899	3911	MR Egger intercept	0.00608385	0.0286601	0.831892	0.0325303	18.2362	45.1639
Cit	strict	6	phecode_696	Psoriasis and related disorders	352899	3911	IVW (fixed)	-0.240452	0.140564	0.0871508	0.0384682	11.7441	57.4253
Cit	strict	6	phecode_696	Psoriasis and related disorders	352899	3911	IVW (random)	-0.240452	0.215426	0.26435	0.0384682	11.7441	57.4253
Cit	strict	6	phecode_696	Psoriasis and related disorders	352899	3911	Weighted median	-0.317994	0.173442	0.0667389
Cit	strict	6	phecode_696	Psoriasis and related disorders	352899	3911	MR Egger beta	-0.791562	0.618433	0.200563	0.0482311	9.57488	47.78
Cit	strict	6	phecode_696	Psoriasis and related disorders	352899	3911	MR Egger intercept	0.0408133	0.0428737	0.341127	0.0482311	9.57488	47.78
Cit	full	11	phecode_303	Psychogenic and somatoform disorders	336552	636	IVW (fixed)	-0.102175	0.299765	0.733216	0.76167	6.6101	0
Cit	full	11	phecode_303	Psychogenic and somatoform disorders	336552	636	IVW (random)	-0.102175	0.299765	0.733216	0.76167	6.6101	0
Cit	full	11	phecode_303	Psychogenic and somatoform disorders	336552	636	Weighted median	-0.434264	0.394283	0.270723
Cit	full	11	phecode_303	Psychogenic and somatoform disorders	336552	636	MR Egger beta	-0.0260668	0.791894	0.973741	0.678757	6.59932	0
Cit	full	11	phecode_303	Psychogenic and somatoform disorders	336552	636	MR Egger intercept	-0.00518573	0.0499414	0.917299	0.678757	6.59932	0
Cit	strict	6	phecode_303	Psychogenic and somatoform disorders	336552	636	IVW (fixed)	0.136571	0.346781	0.69371	0.497063	4.37293	0
Cit	strict	6	phecode_303	Psychogenic and somatoform disorders	336552	636	IVW (random)	0.136571	0.346781	0.69371	0.497063	4.37293	0
Cit	strict	6	phecode_303	Psychogenic and somatoform disorders	336552	636	Weighted median	0.128386	0.430638	0.765604
Cit	strict	6	phecode_303	Psychogenic and somatoform disorders	336552	636	MR Egger beta	-0.433749	0.995569	0.663069	0.40608	3.99945	0
Cit	strict	6	phecode_303	Psychogenic and somatoform disorders	336552	636	MR Egger intercept	0.0424315	0.069431	0.541113	0.40608	3.99945	0
Cit	full	11	phecode_508	Pulmonary collapse; interstitial and compensatory emphysema	349563	5647	IVW (fixed)	0.095314	0.101759	0.348931	0.128797	15.0905	33.7332
Cit	full	11	phecode_508	Pulmonary collapse; interstitial and compensatory emphysema	349563	5647	IVW (random)	0.095314	0.125004	0.445769	0.128797	15.0905	33.7332
Cit	full	11	phecode_508	Pulmonary collapse; interstitial and compensatory emphysema	349563	5647	Weighted median	0.086348	0.150792	0.566894
Cit	full	11	phecode_508	Pulmonary collapse; interstitial and compensatory emphysema	349563	5647	MR Egger beta	-0.458852	0.286877	0.109715	0.336647	10.1732	1.70245
Cit	full	11	phecode_508	Pulmonary collapse; interstitial and compensatory emphysema	349563	5647	MR Egger intercept	0.0375772	0.0180164	0.0370036	0.336647	10.1732	1.70245
Cit	strict	6	phecode_508	Pulmonary collapse; interstitial and compensatory emphysema	349563	5647	IVW (fixed)	0.0147154	0.117736	0.900535	0.0522353	10.9572	54.3679
Cit	strict	6	phecode_508	Pulmonary collapse; interstitial and compensatory emphysema	349563	5647	IVW (random)	0.0147154	0.174291	0.932715	0.0522353	10.9572	54.3679
Cit	strict	6	phecode_508	Pulmonary collapse; interstitial and compensatory emphysema	349563	5647	Weighted median	-0.011217	0.156171	0.942741
Cit	strict	6	phecode_508	Pulmonary collapse; interstitial and compensatory emphysema	349563	5647	MR Egger beta	-0.584281	0.455691	0.199777	0.118856	7.34255	31.9038
Cit	strict	6	phecode_508	Pulmonary collapse; interstitial and compensatory emphysema	349563	5647	MR Egger intercept	0.0444514	0.0316771	0.160538	0.118856	7.34255	31.9038
Cit	full	11	phecode_415	Pulmonary heart disease	361633	1924	IVW (fixed)	0.110866	0.172953	0.521513	0.582598	8.47444	0
Cit	full	11	phecode_415	Pulmonary heart disease	361633	1924	IVW (random)	0.110866	0.172953	0.521513	0.582598	8.47444	0
Cit	full	11	phecode_415	Pulmonary heart disease	361633	1924	Weighted median	0.0686092	0.227709	0.763184
Cit	full	11	phecode_415	Pulmonary heart disease	361633	1924	MR Egger beta	0.192541	0.457285	0.673717	0.490756	8.43721	0
Cit	full	11	phecode_415	Pulmonary heart disease	361633	1924	MR Egger intercept	-0.00554405	0.0287344	0.847005	0.490756	8.43721	0
Cit	strict	6	phecode_415	Pulmonary heart disease	361633	1924	IVW (fixed)	0.0599665	0.200066	0.764381	0.451106	4.71916	0
Cit	strict	6	phecode_415	Pulmonary heart disease	361633	1924	IVW (random)	0.0599665	0.200066	0.764381	0.451106	4.71916	0
Cit	strict	6	phecode_415	Pulmonary heart disease	361633	1924	Weighted median	0.0634976	0.24579	0.796144
Cit	strict	6	phecode_415	Pulmonary heart disease	361633	1924	MR Egger beta	0.999568	0.569986	0.079487	0.805213	1.61989	0
Cit	strict	6	phecode_415	Pulmonary heart disease	361633	1924	MR Egger intercept	-0.0696226	0.0395476	0.0783275	0.805213	1.61989	0
Cit	full	11	pulse	Pulse per min	367157		IVW (fixed)	-0.00385998	0.0124571	0.756667	2.18369e-37	199.37	94.9842
Cit	full	11	pulse	Pulse per min	367157		IVW (random)	-0.00385998	0.0556223	0.944674	2.18369e-37	199.37	94.9842
Cit	full	11	pulse	Pulse per min	367157		Weighted median	-0.00011287	0.0202735	0.995558
Cit	full	11	pulse	Pulse per min	367157		MR Egger beta	0.119577	0.148665	0.4212	1.18788e-34	183.016	94.536
Cit	full	11	pulse	Pulse per min	367157		MR Egger intercept	-0.00838107	0.0093456	0.369829	1.18788e-34	183.016	94.536
Cit	strict	6	pulse	Pulse per min	367157		IVW (fixed)	0.0505578	0.0144155	0.000452886	0.00120663	20.0812	75.1011
Cit	strict	6	pulse	Pulse per min	367157		IVW (random)	0.0505578	0.0288895	0.0801114	0.00120663	20.0812	75.1011
Cit	strict	6	pulse	Pulse per min	367157		Weighted median	0.0209202	0.0191838	0.275487
Cit	strict	6	pulse	Pulse per min	367157		MR Egger beta	-0.0769624	0.0622349	0.216219	0.0576211	9.14307	45.3138
Cit	strict	6	pulse	Pulse per min	367157		MR Egger intercept	0.00946215	0.00432548	0.0287034	0.0576211	9.14307	45.3138
Cit	full	11	phecode_287	Purpura and other hemorrhagic conditions	366257	3459	IVW (fixed)	0.0216768	0.128903	0.866455	0.161005	14.2706	29.9256
Cit	full	11	phecode_287	Purpura and other hemorrhagic conditions	366257	3459	IVW (random)	0.0216768	0.153987	0.888051	0.161005	14.2706	29.9256
Cit	full	11	phecode_287	Purpura and other hemorrhagic conditions	366257	3459	Weighted median	-0.0776661	0.171446	0.650543
Cit	full	11	phecode_287	Purpura and other hemorrhagic conditions	366257	3459	MR Egger beta	0.100354	0.428236	0.814718	0.115104	14.2084	29.619
Cit	full	11	phecode_287	Purpura and other hemorrhagic conditions	366257	3459	MR Egger intercept	-0.0053377	0.0268947	0.84268	0.115104	14.2084	29.619
Cit	strict	6	phecode_287	Purpura and other hemorrhagic conditions	366257	3459	IVW (fixed)	0.0297689	0.14924	0.841895	0.0272397	12.6175	60.3724
Cit	strict	6	phecode_287	Purpura and other hemorrhagic conditions	366257	3459	IVW (random)	0.0297689	0.237076	0.900075	0.0272397	12.6175	60.3724
Cit	strict	6	phecode_287	Purpura and other hemorrhagic conditions	366257	3459	Weighted median	-0.0387074	0.186289	0.835399
Cit	strict	6	phecode_287	Purpura and other hemorrhagic conditions	366257	3459	MR Egger beta	0.217109	0.746998	0.771325	0.014643	12.3951	59.6613
Cit	strict	6	phecode_287	Purpura and other hemorrhagic conditions	366257	3459	MR Egger intercept	-0.0138724	0.0517808	0.788772	0.014643	12.3951	59.6613
Cit	full	11	phecode_590	Pyelonephritis	333031	2262	IVW (fixed)	-0.160574	0.159422	0.313826	0.0697587	17.2141	41.9081
Cit	full	11	phecode_590	Pyelonephritis	333031	2262	IVW (random)	-0.160574	0.209166	0.442673	0.0697587	17.2141	41.9081
Cit	full	11	phecode_590	Pyelonephritis	333031	2262	Weighted median	-0.143997	0.205141	0.482715
Cit	full	11	phecode_590	Pyelonephritis	333031	2262	MR Egger beta	-0.343263	0.578799	0.55314	0.0488018	16.9945	41.1575
Cit	full	11	phecode_590	Pyelonephritis	333031	2262	MR Egger intercept	0.0123938	0.0363451	0.733101	0.0488018	16.9945	41.1575
Cit	strict	6	phecode_590	Pyelonephritis	333031	2262	IVW (fixed)	-0.0125922	0.184309	0.94553	0.0496623	11.088	54.9063
Cit	strict	6	phecode_590	Pyelonephritis	333031	2262	IVW (random)	-0.0125922	0.274467	0.963407	0.0496623	11.088	54.9063
Cit	strict	6	phecode_590	Pyelonephritis	333031	2262	Weighted median	-0.0902522	0.217616	0.678338
Cit	strict	6	phecode_590	Pyelonephritis	333031	2262	MR Egger beta	-1.08808	0.656296	0.0973343	0.179333	6.2779	20.3556
Cit	strict	6	phecode_590	Pyelonephritis	333031	2262	MR Egger intercept	0.0796547	0.0454999	0.0800052	0.179333	6.2779	20.3556
Cit	full	11	phecode_196	Radiotherapy	340290	2532	IVW (fixed)	0.0903166	0.151073	0.549949	0.122684	15.2653	34.4921
Cit	full	11	phecode_196	Radiotherapy	340290	2532	IVW (random)	0.0903166	0.186655	0.628478	0.122684	15.2653	34.4921
Cit	full	11	phecode_196	Radiotherapy	340290	2532	Weighted median	-0.00117512	0.204396	0.995413
Cit	full	11	phecode_196	Radiotherapy	340290	2532	MR Egger beta	-0.213195	0.511086	0.676575	0.102562	14.5988	31.5012
Cit	full	11	phecode_196	Radiotherapy	340290	2532	MR Egger intercept	0.0205311	0.032029	0.521512	0.102562	14.5988	31.5012
Cit	strict	6	phecode_196	Radiotherapy	340290	2532	IVW (fixed)	-0.0217592	0.17456	0.900799	0.165228	7.84084	36.2313
Cit	strict	6	phecode_196	Radiotherapy	340290	2532	IVW (random)	-0.0217592	0.218595	0.920709	0.165228	7.84084	36.2313
Cit	strict	6	phecode_196	Radiotherapy	340290	2532	Weighted median	-0.121745	0.2145	0.570323
Cit	strict	6	phecode_196	Radiotherapy	340290	2532	MR Egger beta	-0.426181	0.660412	0.518716	0.131564	7.08304	29.4089
Cit	strict	6	phecode_196	Radiotherapy	340290	2532	MR Egger intercept	0.0299464	0.045777	0.512996	0.131564	7.08304	29.4089
Cit	full	11	RBC_10_12_L_bl	Red blood cell count	356574		IVW (fixed)	0.0680444	0.0126392	7.30112e-08	5.59521e-25	139.399	92.8264
Cit	full	11	RBC_10_12_L_bl	Red blood cell count	356574		IVW (random)	0.0680444	0.04719	0.149324	5.59521e-25	139.399	92.8264
Cit	full	11	RBC_10_12_L_bl	Red blood cell count	356574		Weighted median	0.029515	0.0213066	0.165974
Cit	full	11	RBC_10_12_L_bl	Red blood cell count	356574		MR Egger beta	-0.121927	0.112479	0.278366	6.89577e-18	101.77	90.174
Cit	full	11	RBC_10_12_L_bl	Red blood cell count	356574		MR Egger intercept	0.0128993	0.0070712	0.0681222	6.89577e-18	101.77	90.174
Cit	strict	6	RBC_10_12_L_bl	Red blood cell count	356574		IVW (fixed)	0.00833495	0.014626	0.568765	2.80959e-07	38.6371	87.0591
Cit	strict	6	RBC_10_12_L_bl	Red blood cell count	356574		IVW (random)	0.00833495	0.0406578	0.83757	2.80959e-07	38.6371	87.0591
Cit	strict	6	RBC_10_12_L_bl	Red blood cell count	356574		Weighted median	0.00734947	0.0216898	0.734726
Cit	strict	6	RBC_10_12_L_bl	Red blood cell count	356574		MR Egger beta	-0.148689	0.0991091	0.133547	0.000157493	22.5254	77.8028
Cit	strict	6	RBC_10_12_L_bl	Red blood cell count	356574		MR Egger intercept	0.0116516	0.00688843	0.0907464	0.000157493	22.5254	77.8028
Cit	full	11	remntc	Remnant cholesterol (non-HDL, non-LDL -cholesterol)	265253		IVW (fixed)	-0.29086	0.0146552	1.17439e-87	0	2027.54	99.5068
Cit	full	11	remntc	Remnant cholesterol (non-HDL, non-LDL -cholesterol)	265253		IVW (random)	-0.29086	0.208678	0.163372	0	2027.54	99.5068
Cit	full	11	remntc	Remnant cholesterol (non-HDL, non-LDL -cholesterol)	265253		Weighted median	-0.036684	0.0207479	0.0770471
Cit	full	11	remntc	Remnant cholesterol (non-HDL, non-LDL -cholesterol)	265253		MR Egger beta	0.227341	0.551614	0.680238	0	1819.43	99.4504
Cit	full	11	remntc	Remnant cholesterol (non-HDL, non-LDL -cholesterol)	265253		MR Egger intercept	-0.0351858	0.0346795	0.310296	0	1819.43	99.4504
Cit	strict	6	remntc	Remnant cholesterol (non-HDL, non-LDL -cholesterol)	265253		IVW (fixed)	-0.0121505	0.0169626	0.473798	1.83393e-10	54.282	90.7888
Cit	strict	6	remntc	Remnant cholesterol (non-HDL, non-LDL -cholesterol)	265253		IVW (random)	-0.0121505	0.0558901	0.827897	1.83393e-10	54.282	90.7888
Cit	strict	6	remntc	Remnant cholesterol (non-HDL, non-LDL -cholesterol)	265253		Weighted median	-0.0320666	0.0213893	0.133826
Cit	strict	6	remntc	Remnant cholesterol (non-HDL, non-LDL -cholesterol)	265253		MR Egger beta	-0.140723	0.164723	0.392938	2.18191e-09	46.2527	89.1898
Cit	strict	6	remntc	Remnant cholesterol (non-HDL, non-LDL -cholesterol)	265253		MR Egger intercept	0.00954035	0.0114489	0.404677	2.18191e-09	46.2527	89.1898
Cit	full	11	phecode_585	Renal failure	361458	23913	IVW (fixed)	0.0468981	0.0514679	0.362184	0.00607784	24.6369	59.4106
Cit	full	11	phecode_585	Renal failure	361458	23913	IVW (random)	0.0468981	0.0807849	0.561557	0.00607784	24.6369	59.4106
Cit	full	11	phecode_585	Renal failure	361458	23913	Weighted median	0.057365	0.0772577	0.457775
Cit	full	11	phecode_585	Renal failure	361458	23913	MR Egger beta	-0.139352	0.215305	0.517483	0.0075327	22.459	55.4744
Cit	full	11	phecode_585	Renal failure	361458	23913	MR Egger intercept	0.0126388	0.0135287	0.35019	0.0075327	22.459	55.4744
Cit	strict	6	phecode_585	Renal failure	361458	23913	IVW (fixed)	-0.000506663	0.0595369	0.99321	0.0413473	11.5596	56.7458
Cit	strict	6	phecode_585	Renal failure	361458	23913	IVW (random)	-0.000506663	0.0905258	0.995534	0.0413473	11.5596	56.7458
Cit	strict	6	phecode_585	Renal failure	361458	23913	Weighted median	0.0564466	0.0826016	0.49438
Cit	strict	6	phecode_585	Renal failure	361458	23913	MR Egger beta	0.11104	0.282646	0.694422	0.0258073	11.0683	54.8259
Cit	strict	6	phecode_585	Renal failure	361458	23913	MR Egger intercept	-0.00827335	0.0196346	0.673487	0.0258073	11.0683	54.8259
Cit	full	11	phecode_513	Respiratory abnormalities	367542	882	IVW (fixed)	-0.0563153	0.255803	0.825753	0.958662	3.73114	0
Cit	full	11	phecode_513	Respiratory abnormalities	367542	882	IVW (random)	-0.0563153	0.255803	0.825753	0.958662	3.73114	0
Cit	full	11	phecode_513	Respiratory abnormalities	367542	882	Weighted median	-0.167794	0.325542	0.606253
Cit	full	11	phecode_513	Respiratory abnormalities	367542	882	MR Egger beta	0.111395	0.68036	0.869944	0.932312	3.66037	0
Cit	full	11	phecode_513	Respiratory abnormalities	367542	882	MR Egger intercept	-0.011341	0.0426318	0.790223	0.932312	3.66037	0
Cit	strict	6	phecode_513	Respiratory abnormalities	367542	882	IVW (fixed)	-0.134414	0.294932	0.648573	0.986262	0.636689	0
Cit	strict	6	phecode_513	Respiratory abnormalities	367542	882	IVW (random)	-0.134414	0.294932	0.648573	0.986262	0.636689	0
Cit	strict	6	phecode_513	Respiratory abnormalities	367542	882	Weighted median	-0.193003	0.345323	0.576227
Cit	strict	6	phecode_513	Respiratory abnormalities	367542	882	MR Egger beta	-0.539233	0.84311	0.522448	0.98455	0.374	0
Cit	strict	6	phecode_513	Respiratory abnormalities	367542	882	MR Egger intercept	0.0300515	0.0586334	0.608279	0.98455	0.374	0
Cit	full	11	phecode_509	Respiratory failure, insufficiency, arrest	350344	6428	IVW (fixed)	-0.0740304	0.0952729	0.437138	0.284337	12.0108	16.7413
Cit	full	11	phecode_509	Respiratory failure, insufficiency, arrest	350344	6428	IVW (random)	-0.0740304	0.104413	0.478315	0.284337	12.0108	16.7413
Cit	full	11	phecode_509	Respiratory failure, insufficiency, arrest	350344	6428	Weighted median	-0.190702	0.140202	0.173768
Cit	full	11	phecode_509	Respiratory failure, insufficiency, arrest	350344	6428	MR Egger beta	-0.250018	0.283692	0.378155	0.246766	11.4398	12.5855
Cit	full	11	phecode_509	Respiratory failure, insufficiency, arrest	350344	6428	MR Egger intercept	0.0119613	0.0178462	0.502701	0.246766	11.4398	12.5855
Cit	strict	6	phecode_509	Respiratory failure, insufficiency, arrest	350344	6428	IVW (fixed)	-0.0502454	0.110541	0.64944	0.498822	4.36006	0
Cit	strict	6	phecode_509	Respiratory failure, insufficiency, arrest	350344	6428	IVW (random)	-0.0502454	0.110541	0.64944	0.498822	4.36006	0
Cit	strict	6	phecode_509	Respiratory failure, insufficiency, arrest	350344	6428	Weighted median	-0.189426	0.14565	0.193412
Cit	strict	6	phecode_509	Respiratory failure, insufficiency, arrest	350344	6428	MR Egger beta	-0.0877412	0.328654	0.789491	0.361454	4.34395	0
Cit	strict	6	phecode_509	Respiratory failure, insufficiency, arrest	350344	6428	MR Egger intercept	0.00278057	0.0228258	0.903044	0.361454	4.34395	0
Cit	full	11	phecode_361	Retinal detachments and defects	351251	1491	IVW (fixed)	0.389834	0.196563	0.0473394	0.645491	7.82946	0
Cit	full	11	phecode_361	Retinal detachments and defects	351251	1491	IVW (random)	0.389834	0.196563	0.0473394	0.645491	7.82946	0
Cit	full	11	phecode_361	Retinal detachments and defects	351251	1491	Weighted median	0.485499	0.273559	0.0759394
Cit	full	11	phecode_361	Retinal detachments and defects	351251	1491	MR Egger beta	0.464996	0.523508	0.374417	0.553864	7.80546	0
Cit	full	11	phecode_361	Retinal detachments and defects	351251	1491	MR Egger intercept	-0.00508131	0.0328023	0.876894	0.553864	7.80546	0
Cit	strict	6	phecode_361	Retinal detachments and defects	351251	1491	IVW (fixed)	0.268237	0.22689	0.237112	0.478431	4.51087	0
Cit	strict	6	phecode_361	Retinal detachments and defects	351251	1491	IVW (random)	0.268237	0.22689	0.237112	0.478431	4.51087	0
Cit	strict	6	phecode_361	Retinal detachments and defects	351251	1491	Weighted median	0.204225	0.302251	0.499244
Cit	strict	6	phecode_361	Retinal detachments and defects	351251	1491	MR Egger beta	0.138013	0.684932	0.840308	0.346731	4.46489	0
Cit	strict	6	phecode_361	Retinal detachments and defects	351251	1491	MR Egger intercept	0.00966537	0.0476213	0.839164	0.346731	4.46489	0
Cit	full	11	phecode_394	Rheumatic disease of the heart valves	357828	6115	IVW (fixed)	-0.0177181	0.097889	0.856366	0.44783	9.91672	0
Cit	full	11	phecode_394	Rheumatic disease of the heart valves	357828	6115	IVW (random)	-0.0177181	0.097889	0.856366	0.44783	9.91672	0
Cit	full	11	phecode_394	Rheumatic disease of the heart valves	357828	6115	Weighted median	0.047905	0.130083	0.712676
Cit	full	11	phecode_394	Rheumatic disease of the heart valves	357828	6115	MR Egger beta	0.119341	0.267095	0.655013	0.384744	9.58931	0
Cit	full	11	phecode_394	Rheumatic disease of the heart valves	357828	6115	MR Egger intercept	-0.00930956	0.0167939	0.579344	0.384744	9.58931	0
Cit	strict	6	phecode_394	Rheumatic disease of the heart valves	357828	6115	IVW (fixed)	0.0878328	0.113238	0.437958	0.925064	1.39312	0
Cit	strict	6	phecode_394	Rheumatic disease of the heart valves	357828	6115	IVW (random)	0.0878328	0.113238	0.437958	0.925064	1.39312	0
Cit	strict	6	phecode_394	Rheumatic disease of the heart valves	357828	6115	Weighted median	0.0979162	0.134751	0.467442
Cit	strict	6	phecode_394	Rheumatic disease of the heart valves	357828	6115	MR Egger beta	0.170852	0.323326	0.597208	0.858318	1.31798	0
Cit	strict	6	phecode_394	Rheumatic disease of the heart valves	357828	6115	MR Egger intercept	-0.00615876	0.0224667	0.783986	0.858318	1.31798	0
Cit	full	11	phecode_714	Rheumatoid arthritis and other inflammatory polyarthropathies	361126	5255	IVW (fixed)	0.0250941	0.105114	0.811313	0.0648203	17.4582	42.7203
Cit	full	11	phecode_714	Rheumatoid arthritis and other inflammatory polyarthropathies	361126	5255	IVW (random)	0.0250941	0.138886	0.856618	0.0648203	17.4582	42.7203
Cit	full	11	phecode_714	Rheumatoid arthritis and other inflammatory polyarthropathies	361126	5255	Weighted median	0.138111	0.159518	0.386596
Cit	full	11	phecode_714	Rheumatoid arthritis and other inflammatory polyarthropathies	361126	5255	MR Egger beta	0.398517	0.362921	0.272168	0.0817379	15.3509	34.8572
Cit	full	11	phecode_714	Rheumatoid arthritis and other inflammatory polyarthropathies	361126	5255	MR Egger intercept	-0.0253414	0.0227988	0.266342	0.0817379	15.3509	34.8572
Cit	strict	6	phecode_714	Rheumatoid arthritis and other inflammatory polyarthropathies	361126	5255	IVW (fixed)	0.106591	0.121557	0.380554	0.0279164	12.5558	60.1779
Cit	strict	6	phecode_714	Rheumatoid arthritis and other inflammatory polyarthropathies	361126	5255	IVW (random)	0.106591	0.192628	0.580024	0.0279164	12.5558	60.1779
Cit	strict	6	phecode_714	Rheumatoid arthritis and other inflammatory polyarthropathies	361126	5255	Weighted median	0.227754	0.168403	0.176238
Cit	strict	6	phecode_714	Rheumatoid arthritis and other inflammatory polyarthropathies	361126	5255	MR Egger beta	0.546938	0.56713	0.334847	0.0299687	10.7144	53.3337
Cit	strict	6	phecode_714	Rheumatoid arthritis and other inflammatory polyarthropathies	361126	5255	MR Egger intercept	-0.032641	0.0393674	0.407026	0.0299687	10.7144	53.3337
Cit	full	11	rheuf	Rheumatoid factor	30304		IVW (fixed)	0.010471	0.043263	0.808756	0.613699	8.155	0
Cit	full	11	rheuf	Rheumatoid factor	30304		IVW (random)	0.010471	0.043263	0.808756	0.613699	8.155	0
Cit	full	11	rheuf	Rheumatoid factor	30304		Weighted median	0.0282236	0.0596319	0.636002
Cit	full	11	rheuf	Rheumatoid factor	30304		MR Egger beta	0.00879895	0.114355	0.938668	0.518629	8.15476	0
Cit	full	11	rheuf	Rheumatoid factor	30304		MR Egger intercept	0.000113671	0.00719646	0.987398	0.518629	8.15476	0
Cit	strict	6	rheuf	Rheumatoid factor	30304		IVW (fixed)	0.00724511	0.0500871	0.884987	0.476502	4.52533	0
Cit	strict	6	rheuf	Rheumatoid factor	30304		IVW (random)	0.00724511	0.0500871	0.884987	0.476502	4.52533	0
Cit	strict	6	rheuf	Rheumatoid factor	30304		Weighted median	0.0191747	0.0629295	0.760594
Cit	strict	6	rheuf	Rheumatoid factor	30304		MR Egger beta	-0.0722825	0.146026	0.620602	0.383146	4.17264	0
Cit	strict	6	rheuf	Rheumatoid factor	30304		MR Egger intercept	0.00590138	0.0101493	0.560931	0.383146	4.17264	0
Cit	full	11	phecode_697	Sarcoidosis	354314	759	IVW (fixed)	-0.349267	0.272283	0.199585	0.503753	9.30146	0
Cit	full	11	phecode_697	Sarcoidosis	354314	759	IVW (random)	-0.349267	0.272283	0.199585	0.503753	9.30146	0
Cit	full	11	phecode_697	Sarcoidosis	354314	759	Weighted median	-0.362034	0.37072	0.328782
Cit	full	11	phecode_697	Sarcoidosis	354314	759	MR Egger beta	-0.447945	0.724138	0.536186	0.411924	9.27905	0
Cit	full	11	phecode_697	Sarcoidosis	354314	759	MR Egger intercept	0.00675823	0.0458374	0.882785	0.411924	9.27905	0
Cit	strict	6	phecode_697	Sarcoidosis	354314	759	IVW (fixed)	-0.0397432	0.316963	0.900217	0.656186	3.28469	0
Cit	strict	6	phecode_697	Sarcoidosis	354314	759	IVW (random)	-0.0397432	0.316963	0.900217	0.656186	3.28469	0
Cit	strict	6	phecode_697	Sarcoidosis	354314	759	Weighted median	0.158705	0.393691	0.68686
Cit	strict	6	phecode_697	Sarcoidosis	354314	759	MR Egger beta	-0.272858	0.904961	0.763023	0.52347	3.20906	0
Cit	strict	6	phecode_697	Sarcoidosis	354314	759	MR Egger intercept	0.0172998	0.0629044	0.783303	0.52347	3.20906	0
Cit	full	11	phecode_295	Schizophrenia and other psychotic disorders	336949	1033	IVW (fixed)	-0.00470183	0.233849	0.983959	0.334691	11.2991	11.4978
Cit	full	11	phecode_295	Schizophrenia and other psychotic disorders	336949	1033	IVW (random)	-0.00470183	0.248575	0.984909	0.334691	11.2991	11.4978
Cit	full	11	phecode_295	Schizophrenia and other psychotic disorders	336949	1033	Weighted median	-0.062429	0.305456	0.838057
Cit	full	11	phecode_295	Schizophrenia and other psychotic disorders	336949	1033	MR Egger beta	-0.810465	0.625766	0.195266	0.410274	9.29754	0
Cit	full	11	phecode_295	Schizophrenia and other psychotic disorders	336949	1033	MR Egger intercept	0.0550234	0.0395295	0.163934	0.410274	9.29754	0
Cit	strict	6	phecode_295	Schizophrenia and other psychotic disorders	336949	1033	IVW (fixed)	0.0196006	0.272324	0.942621	0.863791	1.89265	0
Cit	strict	6	phecode_295	Schizophrenia and other psychotic disorders	336949	1033	IVW (random)	0.0196006	0.272324	0.942621	0.863791	1.89265	0
Cit	strict	6	phecode_295	Schizophrenia and other psychotic disorders	336949	1033	Weighted median	-0.0527902	0.326001	0.871359
Cit	strict	6	phecode_295	Schizophrenia and other psychotic disorders	336949	1033	MR Egger beta	0.0176385	0.77577	0.98186	0.755497	1.89264	0
Cit	strict	6	phecode_295	Schizophrenia and other psychotic disorders	336949	1033	MR Egger intercept	0.000145445	0.0538461	0.997845	0.755497	1.89264	0
Cit	full	11	phecode_764	Sciatica	366032	2656	IVW (fixed)	-0.166239	0.146969	0.258007	0.848032	5.59542	0
Cit	full	11	phecode_764	Sciatica	366032	2656	IVW (random)	-0.166239	0.146969	0.258007	0.848032	5.59542	0
Cit	full	11	phecode_764	Sciatica	366032	2656	Weighted median	-0.0727246	0.190434	0.702544
Cit	full	11	phecode_764	Sciatica	366032	2656	MR Egger beta	0.38075	0.388436	0.326981	0.952098	3.28115	0
Cit	full	11	phecode_764	Sciatica	366032	2656	MR Egger intercept	-0.0371308	0.0244077	0.128191	0.952098	3.28115	0
Cit	strict	6	phecode_764	Sciatica	366032	2656	IVW (fixed)	-0.110504	0.170133	0.516006	0.518096	4.22071	0
Cit	strict	6	phecode_764	Sciatica	366032	2656	IVW (random)	-0.110504	0.170133	0.516006	0.518096	4.22071	0
Cit	strict	6	phecode_764	Sciatica	366032	2656	Weighted median	0.0119479	0.205899	0.953726
Cit	strict	6	phecode_764	Sciatica	366032	2656	MR Egger beta	0.423874	0.484763	0.381903	0.585835	2.83484	0
Cit	strict	6	phecode_764	Sciatica	366032	2656	MR Egger intercept	-0.0396082	0.0336452	0.239103	0.585835	2.83484	0
Cit	full	11	phecode_198	Secondary malignant neoplasm	353978	16220	IVW (fixed)	0.0682191	0.0611459	0.26456	0.149563	14.5447	31.2465
Cit	full	11	phecode_198	Secondary malignant neoplasm	353978	16220	IVW (random)	0.0682191	0.0737429	0.354917	0.149563	14.5447	31.2465
Cit	full	11	phecode_198	Secondary malignant neoplasm	353978	16220	Weighted median	0.0776335	0.0849315	0.360679
Cit	full	11	phecode_198	Secondary malignant neoplasm	353978	16220	MR Egger beta	-0.0680483	0.200336	0.734104	0.132545	13.7225	27.127
Cit	full	11	phecode_198	Secondary malignant neoplasm	353978	16220	MR Egger intercept	0.00923549	0.0125765	0.462738	0.132545	13.7225	27.127
Cit	strict	6	phecode_198	Secondary malignant neoplasm	353978	16220	IVW (fixed)	0.0309278	0.0706341	0.661488	0.549433	3.99988	0
Cit	strict	6	phecode_198	Secondary malignant neoplasm	353978	16220	IVW (random)	0.0309278	0.0706341	0.661488	0.549433	3.99988	0
Cit	strict	6	phecode_198	Secondary malignant neoplasm	353978	16220	Weighted median	0.077854	0.0896428	0.385125
Cit	strict	6	phecode_198	Secondary malignant neoplasm	353978	16220	MR Egger beta	-0.119262	0.201582	0.554098	0.498375	3.36708	0
Cit	strict	6	phecode_198	Secondary malignant neoplasm	353978	16220	MR Egger intercept	0.0111408	0.014005	0.426329	0.498375	3.36708	0
Cit	full	11	phecode_994	Sepsis and SIRS	367542	9042	IVW (fixed)	-0.0650293	0.0807298	0.420521	0.722964	7.02626	0
Cit	full	11	phecode_994	Sepsis and SIRS	367542	9042	IVW (random)	-0.0650293	0.0807298	0.420521	0.722964	7.02626	0
Cit	full	11	phecode_994	Sepsis and SIRS	367542	9042	Weighted median	-0.088684	0.104505	0.396099
Cit	full	11	phecode_994	Sepsis and SIRS	367542	9042	MR Egger beta	-0.155372	0.213771	0.46734	0.656067	6.81795	0
Cit	full	11	phecode_994	Sepsis and SIRS	367542	9042	MR Egger intercept	0.00613046	0.0134319	0.648094	0.656067	6.81795	0
Cit	strict	6	phecode_994	Sepsis and SIRS	367542	9042	IVW (fixed)	-0.0617683	0.0934279	0.508527	0.772639	2.52557	0
Cit	strict	6	phecode_994	Sepsis and SIRS	367542	9042	IVW (random)	-0.0617683	0.0934279	0.508527	0.772639	2.52557	0
Cit	strict	6	phecode_994	Sepsis and SIRS	367542	9042	Weighted median	-0.0887055	0.110641	0.422702
Cit	strict	6	phecode_994	Sepsis and SIRS	367542	9042	MR Egger beta	-0.25051	0.266435	0.347101	0.744331	1.95339	0
Cit	strict	6	phecode_994	Sepsis and SIRS	367542	9042	MR Egger intercept	0.0139957	0.0185024	0.449394	0.744331	1.95339	0
Cit	full	11	phecode_470	Septal Deviations/Turbinate Hypertrophy	350503	4843	IVW (fixed)	-0.00789925	0.109229	0.942349	0.413012	10.3185	3.08634
Cit	full	11	phecode_470	Septal Deviations/Turbinate Hypertrophy	350503	4843	IVW (random)	-0.00789925	0.110955	0.943244	0.413012	10.3185	3.08634
Cit	full	11	phecode_470	Septal Deviations/Turbinate Hypertrophy	350503	4843	Weighted median	-0.0318937	0.160249	0.842243
Cit	full	11	phecode_470	Septal Deviations/Turbinate Hypertrophy	350503	4843	MR Egger beta	-0.332837	0.289023	0.249488	0.451808	8.84389	0
Cit	full	11	phecode_470	Septal Deviations/Turbinate Hypertrophy	350503	4843	MR Egger intercept	0.022107	0.0182052	0.224625	0.451808	8.84389	0
Cit	strict	6	phecode_470	Septal Deviations/Turbinate Hypertrophy	350503	4843	IVW (fixed)	-0.0317679	0.126506	0.801723	0.110504	8.96413	44.2221
Cit	strict	6	phecode_470	Septal Deviations/Turbinate Hypertrophy	350503	4843	IVW (random)	-0.0317679	0.169387	0.851232	0.110504	8.96413	44.2221
Cit	strict	6	phecode_470	Septal Deviations/Turbinate Hypertrophy	350503	4843	Weighted median	-0.0594386	0.178165	0.738669
Cit	strict	6	phecode_470	Septal Deviations/Turbinate Hypertrophy	350503	4843	MR Egger beta	-0.330819	0.518311	0.523302	0.0849278	8.18804	38.9354
Cit	strict	6	phecode_470	Septal Deviations/Turbinate Hypertrophy	350503	4843	MR Egger intercept	0.0222194	0.0360861	0.53807	0.0849278	8.18804	38.9354
Cit	full	11	phecode_038	Septicemia	356612	9514	IVW (fixed)	-0.10211	0.0787973	0.195024	0.526066	9.06374	0
Cit	full	11	phecode_038	Septicemia	356612	9514	IVW (random)	-0.10211	0.0787973	0.195024	0.526066	9.06374	0
Cit	full	11	phecode_038	Septicemia	356612	9514	Weighted median	-0.112659	0.10249	0.271673
Cit	full	11	phecode_038	Septicemia	356612	9514	MR Egger beta	-0.222727	0.208562	0.285558	0.467934	8.67358	0
Cit	full	11	phecode_038	Septicemia	356612	9514	MR Egger intercept	0.00818706	0.0131072	0.532219	0.467934	8.67358	0
Cit	strict	6	phecode_038	Septicemia	356612	9514	IVW (fixed)	-0.089486	0.0912341	0.326672	0.695006	3.0323	0
Cit	strict	6	phecode_038	Septicemia	356612	9514	IVW (random)	-0.089486	0.0912341	0.326672	0.695006	3.0323	0
Cit	strict	6	phecode_038	Septicemia	356612	9514	Weighted median	-0.10903	0.107254	0.309364
Cit	strict	6	phecode_038	Septicemia	356612	9514	MR Egger beta	-0.350225	0.260135	0.178199	0.756579	1.88675	0
Cit	strict	6	phecode_038	Septicemia	356612	9514	MR Egger intercept	0.0193332	0.0180632	0.284482	0.756579	1.88675	0
Cit	full	11	serumc	Serum total cholesterol	291071		IVW (fixed)	-0.141609	0.0139927	4.49425e-24	1.9457e-298	1417.17	99.2944
Cit	full	11	serumc	Serum total cholesterol	291071		IVW (random)	-0.141609	0.166576	0.39526	1.9457e-298	1417.17	99.2944
Cit	full	11	serumc	Serum total cholesterol	291071		Weighted median	-0.0176115	0.0195129	0.366763
Cit	full	11	serumc	Serum total cholesterol	291071		MR Egger beta	0.205307	0.447805	0.646613	1.874e-277	1314.9	99.2395
Cit	full	11	serumc	Serum total cholesterol	291071		MR Egger intercept	-0.0235541	0.0281521	0.402776	1.874e-277	1314.9	99.2395
Cit	strict	6	serumc	Serum total cholesterol	291071		IVW (fixed)	0.00176506	0.0161937	0.913205	0.00968004	15.165	67.0294
Cit	strict	6	serumc	Serum total cholesterol	291071		IVW (random)	0.00176506	0.0282023	0.950096	0.00968004	15.165	67.0294
Cit	strict	6	serumc	Serum total cholesterol	291071		Weighted median	-0.0132568	0.0194448	0.495388
Cit	strict	6	serumc	Serum total cholesterol	291071		MR Egger beta	-0.125076	0.0593748	0.0351567	0.159053	6.59252	24.1565
Cit	strict	6	serumc	Serum total cholesterol	291071		MR Egger intercept	0.00941169	0.00412677	0.0225694	0.159053	6.59252	24.1565
Cit	full	11	serumtg	Serum total triglycerides	289469		IVW (fixed)	-0.370177	0.0140297	2.0276e-153	0	3242.19	99.6916
Cit	full	11	serumtg	Serum total triglycerides	289469		IVW (random)	-0.370177	0.25262	0.142826	0	3242.19	99.6916
Cit	full	11	serumtg	Serum total triglycerides	289469		Weighted median	-0.0219715	0.0201483	0.275499
Cit	full	11	serumtg	Serum total triglycerides	289469		MR Egger beta	0.315371	0.66043	0.632989	0	2844.92	99.6485
Cit	full	11	serumtg	Serum total triglycerides	289469		MR Egger intercept	-0.0465402	0.0415142	0.262259	0	2844.92	99.6485
Cit	strict	6	serumtg	Serum total triglycerides	289469		IVW (fixed)	-0.00223019	0.0162391	0.890766	3.14255e-13	67.6598	92.6101
Cit	strict	6	serumtg	Serum total triglycerides	289469		IVW (random)	-0.00223019	0.0597368	0.970219	3.14255e-13	67.6598	92.6101
Cit	strict	6	serumtg	Serum total triglycerides	289469		Weighted median	-0.0195934	0.0206127	0.341832
Cit	strict	6	serumtg	Serum total triglycerides	289469		MR Egger beta	-0.0611917	0.188132	0.744984	1.73047e-13	65.8178	92.4033
Cit	strict	6	serumtg	Serum total triglycerides	289469		MR Egger intercept	0.00437504	0.013076	0.737938	1.73047e-13	65.8178	92.4033
Cit	full	11	shbg	Sex Hormone-Binding Globulin	316820		IVW (fixed)	0.0500893	0.013408	0.000187133	2.4441e-283	1347.23	99.2577
Cit	full	11	shbg	Sex Hormone-Binding Globulin	316820		IVW (random)	0.0500893	0.155627	0.747563	2.4441e-283	1347.23	99.2577
Cit	full	11	shbg	Sex Hormone-Binding Globulin	316820		Weighted median	-0.0159255	0.0204911	0.437046
Cit	full	11	shbg	Sex Hormone-Binding Globulin	316820		MR Egger beta	-0.0448223	0.432675	0.917492	1.2366e-282	1338.88	99.2531
Cit	full	11	shbg	Sex Hormone-Binding Globulin	316820		MR Egger intercept	0.00644466	0.0272	0.812707	1.2366e-282	1338.88	99.2531
Cit	strict	6	shbg	Sex Hormone-Binding Globulin	316820		IVW (fixed)	-0.0322262	0.0155187	0.0378379	1.21952e-06	35.457	85.8984
Cit	strict	6	shbg	Sex Hormone-Binding Globulin	316820		IVW (random)	-0.0322262	0.0413258	0.435503	1.21952e-06	35.457	85.8984
Cit	strict	6	shbg	Sex Hormone-Binding Globulin	316820		Weighted median	-0.015938	0.0206303	0.439787
Cit	strict	6	shbg	Sex Hormone-Binding Globulin	316820		MR Egger beta	0.158614	0.083859	0.0585658	0.00633491	14.3221	65.0889
Cit	strict	6	shbg	Sex Hormone-Binding Globulin	316820		MR Egger intercept	-0.0141606	0.00582848	0.0151174	0.00633491	14.3221	65.0889
Cit	full	11	phecode_797	Shock	367542	358	IVW (fixed)	0.883206	0.397686	0.0263601	0.0639736	17.5017	42.8628
Cit	full	11	phecode_797	Shock	367542	358	IVW (random)	0.883206	0.526114	0.0932039	0.0639736	17.5017	42.8628
Cit	full	11	phecode_797	Shock	367542	358	Weighted median	1.14361	0.572147	0.0456299
Cit	full	11	phecode_797	Shock	367542	358	MR Egger beta	1.56026	1.44858	0.281438	0.0484048	17.0199	41.2454
Cit	full	11	phecode_797	Shock	367542	358	MR Egger intercept	-0.0460099	0.091155	0.613739	0.0484048	17.0199	41.2454
Cit	strict	6	phecode_797	Shock	367542	358	IVW (fixed)	1.04336	0.462795	0.0241664	0.514206	4.24861	0
Cit	strict	6	phecode_797	Shock	367542	358	IVW (random)	1.04336	0.462795	0.0241664	0.514206	4.24861	0
Cit	strict	6	phecode_797	Shock	367542	358	Weighted median	1.33499	0.599535	0.0259664
Cit	strict	6	phecode_797	Shock	367542	358	MR Egger beta	1.75453	1.32941	0.18691	0.416531	3.92297	0
Cit	strict	6	phecode_797	Shock	367542	358	MR Egger intercept	-0.0528498	0.0926144	0.568242	0.416531	3.92297	0
Cit	full	11	phecode_172	Skin cancer	367378	12566	IVW (fixed)	0.0240644	0.0689743	0.727173	0.240665	12.7045	21.2878
Cit	full	11	phecode_172	Skin cancer	367378	12566	IVW (random)	0.0240644	0.0777439	0.756916	0.240665	12.7045	21.2878
Cit	full	11	phecode_172	Skin cancer	367378	12566	Weighted median	0.0447868	0.0956847	0.639737
Cit	full	11	phecode_172	Skin cancer	367378	12566	MR Egger beta	0.197676	0.207771	0.341396	0.233749	11.6503	14.1653
Cit	full	11	phecode_172	Skin cancer	367378	12566	MR Egger intercept	-0.0117952	0.0130704	0.366826	0.233749	11.6503	14.1653
Cit	strict	6	phecode_172	Skin cancer	367378	12566	IVW (fixed)	0.0809456	0.0798059	0.310449	0.116911	8.80943	43.2426
Cit	strict	6	phecode_172	Skin cancer	367378	12566	IVW (random)	0.0809456	0.105931	0.444788	0.116911	8.80943	43.2426
Cit	strict	6	phecode_172	Skin cancer	367378	12566	Weighted median	0.0513726	0.101854	0.613998
Cit	strict	6	phecode_172	Skin cancer	367378	12566	MR Egger beta	0.312956	0.315481	0.321198	0.105957	7.63369	34.5009
Cit	strict	6	phecode_172	Skin cancer	367378	12566	MR Egger intercept	-0.0172295	0.021951	0.432508	0.105957	7.63369	34.5009
Cit	full	11	phecode_819	Skull and face fracture and other intercranial injury	367440	1340	IVW (fixed)	-0.194794	0.205865	0.344036	0.739052	6.85508	0
Cit	full	11	phecode_819	Skull and face fracture and other intercranial injury	367440	1340	IVW (random)	-0.194794	0.205865	0.344036	0.739052	6.85508	0
Cit	full	11	phecode_819	Skull and face fracture and other intercranial injury	367440	1340	Weighted median	0.00318937	0.272822	0.990673
Cit	full	11	phecode_819	Skull and face fracture and other intercranial injury	367440	1340	MR Egger beta	-0.315101	0.543862	0.562334	0.658145	6.79796	0
Cit	full	11	phecode_819	Skull and face fracture and other intercranial injury	367440	1340	MR Egger intercept	0.00818852	0.0342627	0.811111	0.658145	6.79796	0
Cit	strict	6	phecode_819	Skull and face fracture and other intercranial injury	367440	1340	IVW (fixed)	-0.197035	0.239149	0.409996	0.817402	2.22372	0
Cit	strict	6	phecode_819	Skull and face fracture and other intercranial injury	367440	1340	IVW (random)	-0.197035	0.239149	0.409996	0.817402	2.22372	0
Cit	strict	6	phecode_819	Skull and face fracture and other intercranial injury	367440	1340	Weighted median	0.0214006	0.293085	0.941792
Cit	strict	6	phecode_819	Skull and face fracture and other intercranial injury	367440	1340	MR Egger beta	0.132651	0.682751	0.84595	0.743495	1.95794	0
Cit	strict	6	phecode_819	Skull and face fracture and other intercranial injury	367440	1340	MR Egger intercept	-0.0244624	0.0474502	0.606176	0.743495	1.95794	0
Cit	full	11	phecode_327	Sleep disorders	367542	8054	IVW (fixed)	0.0386678	0.0853159	0.650382	0.705748	7.20722	0
Cit	full	11	phecode_327	Sleep disorders	367542	8054	IVW (random)	0.0386678	0.0853159	0.650382	0.705748	7.20722	0
Cit	full	11	phecode_327	Sleep disorders	367542	8054	Weighted median	0.00268451	0.116585	0.981629
Cit	full	11	phecode_327	Sleep disorders	367542	8054	MR Egger beta	0.0773066	0.226065	0.732376	0.619097	7.17315	0
Cit	full	11	phecode_327	Sleep disorders	367542	8054	MR Egger intercept	-0.0026222	0.0142073	0.853569	0.619097	7.17315	0
Cit	strict	6	phecode_327	Sleep disorders	367542	8054	IVW (fixed)	0.041347	0.0987269	0.675361	0.718343	2.88089	0
Cit	strict	6	phecode_327	Sleep disorders	367542	8054	IVW (random)	0.041347	0.0987269	0.675361	0.718343	2.88089	0
Cit	strict	6	phecode_327	Sleep disorders	367542	8054	Weighted median	-0.0032666	0.123912	0.978968
Cit	strict	6	phecode_327	Sleep disorders	367542	8054	MR Egger beta	0.0128929	0.282207	0.963561	0.57993	2.86931	0
Cit	strict	6	phecode_327	Sleep disorders	367542	8054	MR Egger intercept	0.0021121	0.0196241	0.914291	0.57993	2.86931	0
Cit	full	11	phecode_720	Spinal stenosis	362967	6628	IVW (fixed)	0.0058671	0.0937585	0.950104	0.603941	8.25503	0
Cit	full	11	phecode_720	Spinal stenosis	362967	6628	IVW (random)	0.0058671	0.0937585	0.950104	0.603941	8.25503	0
Cit	full	11	phecode_720	Spinal stenosis	362967	6628	Weighted median	-0.00188044	0.121389	0.98764
Cit	full	11	phecode_720	Spinal stenosis	362967	6628	MR Egger beta	-0.0684061	0.247968	0.78265	0.519069	8.15035	0
Cit	full	11	phecode_720	Spinal stenosis	362967	6628	MR Egger intercept	0.00504346	0.015588	0.746281	0.519069	8.15035	0
Cit	strict	6	phecode_720	Spinal stenosis	362967	6628	IVW (fixed)	-0.0179345	0.108498	0.86871	0.357083	5.50787	9.22084
Cit	strict	6	phecode_720	Spinal stenosis	362967	6628	IVW (random)	-0.0179345	0.113876	0.874857	0.357083	5.50787	9.22084
Cit	strict	6	phecode_720	Spinal stenosis	362967	6628	Weighted median	0.00241317	0.132308	0.985448
Cit	strict	6	phecode_720	Spinal stenosis	362967	6628	MR Egger beta	0.228849	0.33821	0.49863	0.3104	4.78205	0
Cit	strict	6	phecode_720	Spinal stenosis	362967	6628	MR Egger intercept	-0.0182953	0.0234801	0.435873	0.3104	4.78205	0
Cit	full	11	phecode_130	Spirochetal infection	367040	132	IVW (fixed)	0.735654	0.655897	0.262033	0.626924	8.01958	0
Cit	full	11	phecode_130	Spirochetal infection	367040	132	IVW (random)	0.735654	0.655897	0.262033	0.626924	8.01958	0
Cit	full	11	phecode_130	Spirochetal infection	367040	132	Weighted median	1.32731	0.896431	0.138696
Cit	full	11	phecode_130	Spirochetal infection	367040	132	MR Egger beta	1.46113	1.7323	0.398969	0.552908	7.81484	0
Cit	full	11	phecode_130	Spirochetal infection	367040	132	MR Egger intercept	-0.0491397	0.1086	0.650921	0.552908	7.81484	0
Cit	strict	6	phecode_130	Spirochetal infection	367040	132	IVW (fixed)	1.08057	0.761015	0.155636	0.642014	3.3774	0
Cit	strict	6	phecode_130	Spirochetal infection	367040	132	IVW (random)	1.08057	0.761015	0.155636	0.642014	3.3774	0
Cit	strict	6	phecode_130	Spirochetal infection	367040	132	Weighted median	1.30443	0.966952	0.177333
Cit	strict	6	phecode_130	Spirochetal infection	367040	132	MR Egger beta	1.57218	2.15855	0.4664	0.506059	3.31817	0
Cit	strict	6	phecode_130	Spirochetal infection	367040	132	MR Egger intercept	-0.0363702	0.149439	0.807713	0.506059	3.31817	0
Cit	full	11	phecode_721	Spondylosis and allied disorders	360276	3937	IVW (fixed)	-0.042281	0.121734	0.72835	0.107728	15.7267	36.4138
Cit	full	11	phecode_721	Spondylosis and allied disorders	360276	3937	IVW (random)	-0.042281	0.152662	0.781813	0.107728	15.7267	36.4138
Cit	full	11	phecode_721	Spondylosis and allied disorders	360276	3937	Weighted median	0.0527207	0.165974	0.750755
Cit	full	11	phecode_721	Spondylosis and allied disorders	360276	3937	MR Egger beta	0.221461	0.417096	0.595447	0.0922391	14.9529	33.1232
Cit	full	11	phecode_721	Spondylosis and allied disorders	360276	3937	MR Egger intercept	-0.0178241	0.0261172	0.494945	0.0922391	14.9529	33.1232
Cit	strict	6	phecode_721	Spondylosis and allied disorders	360276	3937	IVW (fixed)	-0.159748	0.140158	0.25438	0.295085	6.1161	18.2486
Cit	strict	6	phecode_721	Spondylosis and allied disorders	360276	3937	IVW (random)	-0.159748	0.155013	0.302754	0.295085	6.1161	18.2486
Cit	strict	6	phecode_721	Spondylosis and allied disorders	360276	3937	Weighted median	0.00507657	0.173331	0.976635
Cit	strict	6	phecode_721	Spondylosis and allied disorders	360276	3937	MR Egger beta	0.458574	0.399417	0.250924	0.495879	3.38307	0
Cit	strict	6	phecode_721	Spondylosis and allied disorders	360276	3937	MR Egger intercept	-0.0458348	0.0277251	0.0982927	0.495879	3.38307	0
Cit	full	11	phecode_840	Sprains and strains	367368	771	IVW (fixed)	-0.337191	0.272907	0.216625	0.981991	2.97567	0
Cit	full	11	phecode_840	Sprains and strains	367368	771	IVW (random)	-0.337191	0.272907	0.216625	0.981991	2.97567	0
Cit	full	11	phecode_840	Sprains and strains	367368	771	Weighted median	-0.310171	0.34549	0.369309
Cit	full	11	phecode_840	Sprains and strains	367368	771	MR Egger beta	0.179203	0.725012	0.804774	0.983827	2.38462	0
Cit	full	11	phecode_840	Sprains and strains	367368	771	MR Egger intercept	-0.0349838	0.0455043	0.442011	0.983827	2.38462	0
Cit	strict	6	phecode_840	Sprains and strains	367368	771	IVW (fixed)	-0.414112	0.315282	0.189027	0.947495	1.17243	0
Cit	strict	6	phecode_840	Sprains and strains	367368	771	IVW (random)	-0.414112	0.315282	0.189027	0.947495	1.17243	0
Cit	strict	6	phecode_840	Sprains and strains	367368	771	Weighted median	-0.318429	0.367854	0.386688
Cit	strict	6	phecode_840	Sprains and strains	367368	771	MR Egger beta	0.226759	0.901801	0.801465	0.963389	0.597072	0
Cit	strict	6	phecode_840	Sprains and strains	367368	771	MR Egger intercept	-0.0475919	0.0627428	0.448138	0.963389	0.597072	0
Cit	full	11	phecode_841	Sprains and strains of back and neck	366744	147	IVW (fixed)	-0.118216	0.629002	0.850922	0.725531	6.99909	0
Cit	full	11	phecode_841	Sprains and strains of back and neck	366744	147	IVW (random)	-0.118216	0.629002	0.850922	0.725531	6.99909	0
Cit	full	11	phecode_841	Sprains and strains of back and neck	366744	147	Weighted median	0.305153	0.877603	0.728057
Cit	full	11	phecode_841	Sprains and strains of back and neck	366744	147	MR Egger beta	0.557415	1.66564	0.737886	0.657186	6.80719	0
Cit	full	11	phecode_841	Sprains and strains of back and neck	366744	147	MR Egger intercept	-0.0454449	0.103741	0.66134	0.657186	6.80719	0
Cit	strict	6	phecode_841	Sprains and strains of back and neck	366744	147	IVW (fixed)	0.0803058	0.723152	0.911577	0.528005	4.15017	0
Cit	strict	6	phecode_841	Sprains and strains of back and neck	366744	147	IVW (random)	0.0803058	0.723152	0.911577	0.528005	4.15017	0
Cit	strict	6	phecode_841	Sprains and strains of back and neck	366744	147	Weighted median	0.321119	0.932975	0.730705
Cit	strict	6	phecode_841	Sprains and strains of back and neck	366744	147	MR Egger beta	0.751499	2.0438	0.713099	0.402503	4.02597	0
Cit	strict	6	phecode_841	Sprains and strains of back and neck	366744	147	MR Egger intercept	-0.0494854	0.140871	0.725377	0.402503	4.02597	0
Cit	full	11	phecode_378	Strabismus and other disorders of binocular eye movements	360804	2009	IVW (fixed)	-0.344122	0.168954	0.0416725	0.642067	7.86453	0
Cit	full	11	phecode_378	Strabismus and other disorders of binocular eye movements	360804	2009	IVW (random)	-0.344122	0.168954	0.0416725	0.642067	7.86453	0
Cit	full	11	phecode_378	Strabismus and other disorders of binocular eye movements	360804	2009	Weighted median	-0.346318	0.238485	0.146457
Cit	full	11	phecode_378	Strabismus and other disorders of binocular eye movements	360804	2009	MR Egger beta	-0.290224	0.446835	0.516009	0.549579	7.84756	0
Cit	full	11	phecode_378	Strabismus and other disorders of binocular eye movements	360804	2009	MR Egger intercept	-0.00366109	0.0280982	0.896332	0.549579	7.84756	0
Cit	strict	6	phecode_378	Strabismus and other disorders of binocular eye movements	360804	2009	IVW (fixed)	-0.359811	0.195587	0.0658193	0.513517	4.25356	0
Cit	strict	6	phecode_378	Strabismus and other disorders of binocular eye movements	360804	2009	IVW (random)	-0.359811	0.195587	0.0658193	0.513517	4.25356	0
Cit	strict	6	phecode_378	Strabismus and other disorders of binocular eye movements	360804	2009	Weighted median	-0.435385	0.255633	0.0885372
Cit	strict	6	phecode_378	Strabismus and other disorders of binocular eye movements	360804	2009	MR Egger beta	-0.763328	0.558687	0.171848	0.454112	3.65903	0
Cit	strict	6	phecode_378	Strabismus and other disorders of binocular eye movements	360804	2009	MR Egger intercept	0.0299536	0.0388477	0.440676	0.454112	3.65903	0
Cit	full	11	phecode_316	Substance addiction and disorders	351284	562	IVW (fixed)	-0.454952	0.316887	0.151091	0.164973	14.1792	29.4742
Cit	full	11	phecode_316	Substance addiction and disorders	351284	562	IVW (random)	-0.454952	0.377338	0.227938	0.164973	14.1792	29.4742
Cit	full	11	phecode_316	Substance addiction and disorders	351284	562	Weighted median	-0.544512	0.462573	0.239141
Cit	full	11	phecode_316	Substance addiction and disorders	351284	562	MR Egger beta	-1.07291	1.02006	0.292888	0.139908	13.5337	26.1101
Cit	full	11	phecode_316	Substance addiction and disorders	351284	562	MR Egger intercept	0.0420427	0.0641668	0.512333	0.139908	13.5337	26.1101
Cit	strict	6	phecode_316	Substance addiction and disorders	351284	562	IVW (fixed)	-0.355618	0.367647	0.333403	0.0188563	13.5341	63.0562
Cit	strict	6	phecode_316	Substance addiction and disorders	351284	562	IVW (random)	-0.355618	0.604867	0.556581	0.0188563	13.5341	63.0562
Cit	strict	6	phecode_316	Substance addiction and disorders	351284	562	Weighted median	-0.520382	0.539951	0.335167
Cit	strict	6	phecode_316	Substance addiction and disorders	351284	562	MR Egger beta	-1.67476	1.77925	0.346567	0.01975	11.6973	57.2551
Cit	strict	6	phecode_316	Substance addiction and disorders	351284	562	MR Egger intercept	0.0974998	0.123024	0.428055	0.01975	11.6973	57.2551
Cit	full	11	phecode_297	Suicidal ideation or attempt	336208	292	IVW (fixed)	0.0593181	0.443003	0.893482	0.519458	9.13377	0
Cit	full	11	phecode_297	Suicidal ideation or attempt	336208	292	IVW (random)	0.0593181	0.443003	0.893482	0.519458	9.13377	0
Cit	full	11	phecode_297	Suicidal ideation or attempt	336208	292	Weighted median	-0.307858	0.574401	0.591983
Cit	full	11	phecode_297	Suicidal ideation or attempt	336208	292	MR Egger beta	-1.99696	1.17474	0.0891458	0.782842	5.56185	0
Cit	full	11	phecode_297	Suicidal ideation or attempt	336208	292	MR Egger intercept	0.138693	0.0733846	0.0587644	0.782842	5.56185	0
Cit	strict	6	phecode_297	Suicidal ideation or attempt	336208	292	IVW (fixed)	-0.273088	0.511629	0.593506	0.241785	6.72655	25.6677
Cit	strict	6	phecode_297	Suicidal ideation or attempt	336208	292	IVW (random)	-0.273088	0.593426	0.64538	0.241785	6.72655	25.6677
Cit	strict	6	phecode_297	Suicidal ideation or attempt	336208	292	Weighted median	-0.663375	0.609809	0.276665
Cit	strict	6	phecode_297	Suicidal ideation or attempt	336208	292	MR Egger beta	-2.7546	1.44518	0.0566427	0.500163	3.35565	0
Cit	strict	6	phecode_297	Suicidal ideation or attempt	336208	292	MR Egger intercept	0.18332	0.0998474	0.0663578	0.500163	3.35565	0
Cit	full	11	phecode_681	Superficial cellulitis and abscess	364676	1257	IVW (fixed)	-0.170608	0.21349	0.424209	0.431822	10.0993	0.983625
Cit	full	11	phecode_681	Superficial cellulitis and abscess	364676	1257	IVW (random)	-0.170608	0.214548	0.426497	0.431822	10.0993	0.983625
Cit	full	11	phecode_681	Superficial cellulitis and abscess	364676	1257	Weighted median	-0.362741	0.309148	0.240653
Cit	full	11	phecode_681	Superficial cellulitis and abscess	364676	1257	MR Egger beta	-0.222367	0.600691	0.711244	0.343277	10.0896	0.888466
Cit	full	11	phecode_681	Superficial cellulitis and abscess	364676	1257	MR Egger intercept	0.00351611	0.0378069	0.925902	0.343277	10.0896	0.888466
Cit	strict	6	phecode_681	Superficial cellulitis and abscess	364676	1257	IVW (fixed)	-0.298804	0.247043	0.226461	0.182566	7.55436	33.813
Cit	strict	6	phecode_681	Superficial cellulitis and abscess	364676	1257	IVW (random)	-0.298804	0.303659	0.325109	0.182566	7.55436	33.813
Cit	strict	6	phecode_681	Superficial cellulitis and abscess	364676	1257	Weighted median	-0.445488	0.331953	0.179588
Cit	strict	6	phecode_681	Superficial cellulitis and abscess	364676	1257	MR Egger beta	0.183113	0.938852	0.845362	0.13445	7.02736	28.8495
Cit	strict	6	phecode_681	Superficial cellulitis and abscess	364676	1257	MR Egger intercept	-0.035834	0.0654267	0.583901	0.13445	7.02736	28.8495
Cit	full	11	phecode_687	Symptoms affecting skin	367542	8594	IVW (fixed)	-0.0713469	0.0823935	0.386529	0.0859561	16.5091	39.4275
Cit	full	11	phecode_687	Symptoms affecting skin	367542	8594	IVW (random)	-0.0713469	0.105866	0.50035	0.0859561	16.5091	39.4275
Cit	full	11	phecode_687	Symptoms affecting skin	367542	8594	Weighted median	-0.050697	0.109107	0.642179
Cit	full	11	phecode_687	Symptoms affecting skin	367542	8594	MR Egger beta	-0.232484	0.289277	0.421587	0.0696328	15.8706	36.9905
Cit	full	11	phecode_687	Symptoms affecting skin	367542	8594	MR Egger intercept	0.0109425	0.018185	0.547351	0.0696328	15.8706	36.9905
Cit	strict	6	phecode_687	Symptoms affecting skin	367542	8594	IVW (fixed)	-0.117025	0.0953299	0.219606	0.110686	8.95962	44.1941
Cit	strict	6	phecode_687	Symptoms affecting skin	367542	8594	IVW (random)	-0.117025	0.127611	0.359122	0.110686	8.95962	44.1941
Cit	strict	6	phecode_687	Symptoms affecting skin	367542	8594	Weighted median	-0.0708905	0.116041	0.541258
Cit	strict	6	phecode_687	Symptoms affecting skin	367542	8594	MR Egger beta	0.164133	0.377817	0.663981	0.101665	7.73789	35.3829
Cit	strict	6	phecode_687	Symptoms affecting skin	367542	8594	MR Egger intercept	-0.0208436	0.0262281	0.426785	0.101665	7.73789	35.3829
Cit	full	11	phecode_741	Symptoms and disorders of the joints	365606	4813	IVW (fixed)	-0.0503382	0.109611	0.646059	0.0946505	16.1779	38.1875
Cit	full	11	phecode_741	Symptoms and disorders of the joints	365606	4813	IVW (random)	-0.0503382	0.139417	0.718053	0.0946505	16.1779	38.1875
Cit	full	11	phecode_741	Symptoms and disorders of the joints	365606	4813	Weighted median	0.0210247	0.145565	0.885157
Cit	full	11	phecode_741	Symptoms and disorders of the joints	365606	4813	MR Egger beta	0.305114	0.366955	0.405705	0.108043	14.4234	30.668
Cit	full	11	phecode_741	Symptoms and disorders of the joints	365606	4813	MR Egger intercept	-0.0241041	0.0230364	0.295401	0.108043	14.4234	30.668
Cit	strict	6	phecode_741	Symptoms and disorders of the joints	365606	4813	IVW (fixed)	-0.0135581	0.126691	0.914776	0.0127976	14.4864	65.4849
Cit	strict	6	phecode_741	Symptoms and disorders of the joints	365606	4813	IVW (random)	-0.0135581	0.215647	0.949869	0.0127976	14.4864	65.4849
Cit	strict	6	phecode_741	Symptoms and disorders of the joints	365606	4813	Weighted median	0.0459585	0.1568	0.769444
Cit	strict	6	phecode_741	Symptoms and disorders of the joints	365606	4813	MR Egger beta	0.448541	0.639784	0.483252	0.013348	12.6099	60.3486
Cit	strict	6	phecode_741	Symptoms and disorders of the joints	365606	4813	MR Egger intercept	-0.0342261	0.0443611	0.440391	0.013348	12.6099	60.3486
Cit	full	11	phecode_561	Symptoms involving digestive system	318146	21074	IVW (fixed)	-0.00792306	0.0540359	0.883427	0.848929	5.58388	0
Cit	full	11	phecode_561	Symptoms involving digestive system	318146	21074	IVW (random)	-0.00792306	0.0540359	0.883427	0.848929	5.58388	0
Cit	full	11	phecode_561	Symptoms involving digestive system	318146	21074	Weighted median	-0.0244288	0.0728862	0.737502
Cit	full	11	phecode_561	Symptoms involving digestive system	318146	21074	MR Egger beta	0.15272	0.14301	0.285566	0.903893	4.11192	0
Cit	full	11	phecode_561	Symptoms involving digestive system	318146	21074	MR Egger intercept	-0.0109071	0.00899004	0.225038	0.903893	4.11192	0
Cit	strict	6	phecode_561	Symptoms involving digestive system	318146	21074	IVW (fixed)	0.010682	0.0625219	0.86434	0.720219	2.86871	0
Cit	strict	6	phecode_561	Symptoms involving digestive system	318146	21074	IVW (random)	0.010682	0.0625219	0.86434	0.720219	2.86871	0
Cit	strict	6	phecode_561	Symptoms involving digestive system	318146	21074	Weighted median	-0.0116157	0.0789356	0.883011
Cit	strict	6	phecode_561	Symptoms involving digestive system	318146	21074	MR Egger beta	0.222043	0.178569	0.213699	0.866115	1.27196	0
Cit	strict	6	phecode_561	Symptoms involving digestive system	318146	21074	MR Egger intercept	-0.0156845	0.0124123	0.206365	0.866115	1.27196	0
Cit	full	11	phecode_624	Symptoms involving female genital tract	196835	6964	IVW (fixed)	-0.0509473	0.0922188	0.580633	0.443884	9.96142	0
Cit	full	11	phecode_624	Symptoms involving female genital tract	196835	6964	IVW (random)	-0.0509473	0.0922188	0.580633	0.443884	9.96142	0
Cit	full	11	phecode_624	Symptoms involving female genital tract	196835	6964	Weighted median	-0.0465581	0.134566	0.729353
Cit	full	11	phecode_624	Symptoms involving female genital tract	196835	6964	MR Egger beta	0.0236707	0.255308	0.92613	0.362572	9.85233	0
Cit	full	11	phecode_624	Symptoms involving female genital tract	196835	6964	MR Egger intercept	-0.00506621	0.0160487	0.752247	0.362572	9.85233	0
Cit	strict	6	phecode_624	Symptoms involving female genital tract	196835	6964	IVW (fixed)	-0.107976	0.10673	0.31169	0.185842	7.50292	33.3593
Cit	strict	6	phecode_624	Symptoms involving female genital tract	196835	6964	IVW (random)	-0.107976	0.130742	0.408875	0.185842	7.50292	33.3593
Cit	strict	6	phecode_624	Symptoms involving female genital tract	196835	6964	Weighted median	-0.14546	0.144707	0.314797
Cit	strict	6	phecode_624	Symptoms involving female genital tract	196835	6964	MR Egger beta	0.375202	0.327739	0.252284	0.327071	4.63297	0
Cit	strict	6	phecode_624	Symptoms involving female genital tract	196835	6964	MR Egger intercept	-0.0358387	0.0227674	0.11546	0.327071	4.63297	0
Cit	full	11	phecode_293	Symptoms involving head and neck	367542	3375	IVW (fixed)	-0.0257804	0.131063	0.84406	0.743203	6.81053	0
Cit	full	11	phecode_293	Symptoms involving head and neck	367542	3375	IVW (random)	-0.0257804	0.131063	0.84406	0.743203	6.81053	0
Cit	full	11	phecode_293	Symptoms involving head and neck	367542	3375	Weighted median	-0.0710699	0.169492	0.674989
Cit	full	11	phecode_293	Symptoms involving head and neck	367542	3375	MR Egger beta	-0.0583427	0.348434	0.867022	0.657896	6.80036	0
Cit	full	11	phecode_293	Symptoms involving head and neck	367542	3375	MR Egger intercept	0.0022048	0.0218599	0.919661	0.657896	6.80036	0
Cit	strict	6	phecode_293	Symptoms involving head and neck	367542	3375	IVW (fixed)	-0.0633381	0.151225	0.675337	0.990589	0.539908	0
Cit	strict	6	phecode_293	Symptoms involving head and neck	367542	3375	IVW (random)	-0.0633381	0.151225	0.675337	0.990589	0.539908	0
Cit	strict	6	phecode_293	Symptoms involving head and neck	367542	3375	Weighted median	-0.0716449	0.176589	0.684952
Cit	strict	6	phecode_293	Symptoms involving head and neck	367542	3375	MR Egger beta	-0.157527	0.431921	0.715326	0.974877	0.485709	0
Cit	strict	6	phecode_293	Symptoms involving head and neck	367542	3375	MR Egger intercept	0.00698953	0.030023	0.815912	0.974877	0.485709	0
Cit	full	11	phecode_781	Symptoms involving nervous and musculoskeletal systems	367542	7836	IVW (fixed)	0.109195	0.0869395	0.209122	0.0999294	15.9896	37.4595
Cit	full	11	phecode_781	Symptoms involving nervous and musculoskeletal systems	367542	7836	IVW (random)	0.109195	0.109935	0.320581	0.0999294	15.9896	37.4595
Cit	full	11	phecode_781	Symptoms involving nervous and musculoskeletal systems	367542	7836	Weighted median	0.146699	0.122009	0.229226
Cit	full	11	phecode_781	Symptoms involving nervous and musculoskeletal systems	367542	7836	MR Egger beta	-0.0600626	0.301147	0.841914	0.0814837	15.3611	34.9003
Cit	full	11	phecode_781	Symptoms involving nervous and musculoskeletal systems	367542	7836	MR Egger intercept	0.0114749	0.0189087	0.543943	0.0814837	15.3611	34.9003
Cit	strict	6	phecode_781	Symptoms involving nervous and musculoskeletal systems	367542	7836	IVW (fixed)	-0.00299905	0.100547	0.976205	0.198903	7.30536	31.5571
Cit	strict	6	phecode_781	Symptoms involving nervous and musculoskeletal systems	367542	7836	IVW (random)	-0.00299905	0.121536	0.980313	0.198903	7.30536	31.5571
Cit	strict	6	phecode_781	Symptoms involving nervous and musculoskeletal systems	367542	7836	Weighted median	0.113083	0.130096	0.384724
Cit	strict	6	phecode_781	Symptoms involving nervous and musculoskeletal systems	367542	7836	MR Egger beta	0.287287	0.355015	0.418387	0.189229	6.13587	18.512
Cit	strict	6	phecode_781	Symptoms involving nervous and musculoskeletal systems	367542	7836	MR Egger intercept	-0.0215192	0.0246454	0.382581	0.189229	6.13587	18.512
Cit	full	11	phecode_782	Symptoms involving skin and other integumentary tissue	367542	4521	IVW (fixed)	-0.0306981	0.113527	0.78685	0.621143	8.07877	0
Cit	full	11	phecode_782	Symptoms involving skin and other integumentary tissue	367542	4521	IVW (random)	-0.0306981	0.113527	0.78685	0.621143	8.07877	0
Cit	full	11	phecode_782	Symptoms involving skin and other integumentary tissue	367542	4521	Weighted median	0.00881747	0.15512	0.95467
Cit	full	11	phecode_782	Symptoms involving skin and other integumentary tissue	367542	4521	MR Egger beta	-0.0440191	0.30146	0.883906	0.526456	8.0765	0
Cit	full	11	phecode_782	Symptoms involving skin and other integumentary tissue	367542	4521	MR Egger intercept	0.000902164	0.0189133	0.961955	0.526456	8.0765	0
Cit	strict	6	phecode_782	Symptoms involving skin and other integumentary tissue	367542	4521	IVW (fixed)	-0.142859	0.131178	0.276136	0.582678	3.77206	0
Cit	strict	6	phecode_782	Symptoms involving skin and other integumentary tissue	367542	4521	IVW (random)	-0.142859	0.131178	0.276136	0.582678	3.77206	0
Cit	strict	6	phecode_782	Symptoms involving skin and other integumentary tissue	367542	4521	Weighted median	-0.0100723	0.169503	0.952615
Cit	strict	6	phecode_782	Symptoms involving skin and other integumentary tissue	367542	4521	MR Egger beta	-0.102133	0.374455	0.785045	0.439664	3.75858	0
Cit	strict	6	phecode_782	Symptoms involving skin and other integumentary tissue	367542	4521	MR Egger intercept	-0.00302124	0.0260188	0.907559	0.439664	3.75858	0
Cit	full	11	phecode_772	Symptoms of the muscles	367542	479	IVW (fixed)	0.0961819	0.344762	0.78026	0.123933	15.229	34.3359
Cit	full	11	phecode_772	Symptoms of the muscles	367542	479	IVW (random)	0.0961819	0.425457	0.821149	0.123933	15.229	34.3359
Cit	full	11	phecode_772	Symptoms of the muscles	367542	479	Weighted median	0.447455	0.491618	0.362734
Cit	full	11	phecode_772	Symptoms of the muscles	367542	479	MR Egger beta	0.0602293	1.17813	0.959228	0.0848819	15.2272	34.3279
Cit	full	11	phecode_772	Symptoms of the muscles	367542	479	MR Egger intercept	0.00244867	0.0742001	0.973674	0.0848819	15.2272	34.3279
Cit	strict	6	phecode_772	Symptoms of the muscles	367542	479	IVW (fixed)	0.435951	0.397727	0.273033	0.217212	7.0464	29.0418
Cit	strict	6	phecode_772	Symptoms of the muscles	367542	479	IVW (random)	0.435951	0.472154	0.355839	0.217212	7.0464	29.0418
Cit	strict	6	phecode_772	Symptoms of the muscles	367542	479	Weighted median	0.390181	0.517863	0.451183
Cit	strict	6	phecode_772	Symptoms of the muscles	367542	479	MR Egger beta	-0.236918	1.45798	0.870915	0.156011	6.64281	24.7307
Cit	strict	6	phecode_772	Symptoms of the muscles	367542	479	MR Egger intercept	0.0498505	0.101122	0.622033	0.156011	6.64281	24.7307
Cit	full	11	phecode_788	Syncope and collapse	367542	13876	IVW (fixed)	0.0175687	0.0655147	0.788572	0.362119	10.9412	8.60218
Cit	full	11	phecode_788	Syncope and collapse	367542	13876	IVW (random)	0.0175687	0.0685284	0.797664	0.362119	10.9412	8.60218
Cit	full	11	phecode_788	Syncope and collapse	367542	13876	Weighted median	0.0674416	0.092567	0.466264
Cit	full	11	phecode_788	Syncope and collapse	367542	13876	MR Egger beta	-0.0933121	0.186867	0.617533	0.314274	10.4636	4.43048
Cit	full	11	phecode_788	Syncope and collapse	367542	13876	MR Egger intercept	0.00753665	0.011759	0.521569	0.314274	10.4636	4.43048
Cit	strict	6	phecode_788	Syncope and collapse	367542	13876	IVW (fixed)	-0.00189857	0.0759034	0.980045	0.414188	5.01388	0.276918
Cit	strict	6	phecode_788	Syncope and collapse	367542	13876	IVW (random)	-0.00189857	0.0760087	0.980072	0.414188	5.01388	0.276918
Cit	strict	6	phecode_788	Syncope and collapse	367542	13876	Weighted median	0.0674738	0.0971425	0.487315
Cit	strict	6	phecode_788	Syncope and collapse	367542	13876	MR Egger beta	0.204597	0.216888	0.345513	0.408595	3.98091	0
Cit	strict	6	phecode_788	Syncope and collapse	367542	13876	MR Egger intercept	-0.0153245	0.0150779	0.309461	0.408595	3.98091	0
Cit	full	11	sbp	Systolic blood pressure	367183		IVW (fixed)	0.00494718	0.0124562	0.691245	6.29002e-08	53.3943	81.2714
Cit	full	11	sbp	Systolic blood pressure	367183		IVW (random)	0.00494718	0.0287828	0.863532	6.29002e-08	53.3943	81.2714
Cit	full	11	sbp	Systolic blood pressure	367183		Weighted median	0.0172078	0.0203985	0.398903
Cit	full	11	sbp	Systolic blood pressure	367183		MR Egger beta	0.0611828	0.0777001	0.431035	1.07744e-07	49.9996	79.9998
Cit	full	11	sbp	Systolic blood pressure	367183		MR Egger intercept	-0.0038183	0.00488459	0.434389	1.07744e-07	49.9996	79.9998
Cit	strict	6	sbp	Systolic blood pressure	367183		IVW (fixed)	0.0178919	0.0144144	0.214513	7.86482e-06	31.3843	84.0685
Cit	strict	6	sbp	Systolic blood pressure	367183		IVW (random)	0.0178919	0.0361133	0.620292	7.86482e-06	31.3843	84.0685
Cit	strict	6	sbp	Systolic blood pressure	367183		Weighted median	0.0190912	0.0224359	0.394811
Cit	strict	6	sbp	Systolic blood pressure	367183		MR Egger beta	0.0980513	0.10706	0.359745	1.93178e-05	27.0615	81.5236
Cit	strict	6	sbp	Systolic blood pressure	367183		MR Egger intercept	-0.00594792	0.00744094	0.424087	1.93178e-05	27.0615	81.5236
Cit	full	11	phecode_257	Testicular dysfunction	166145	249	IVW (fixed)	0.117935	0.477849	0.805061	0.552612	8.78511	0
Cit	full	11	phecode_257	Testicular dysfunction	166145	249	IVW (random)	0.117935	0.477849	0.805061	0.552612	8.78511	0
Cit	full	11	phecode_257	Testicular dysfunction	166145	249	Weighted median	0.0917438	0.617732	0.881935
Cit	full	11	phecode_257	Testicular dysfunction	166145	249	MR Egger beta	0.804448	1.26658	0.525341	0.490233	8.44256	0
Cit	full	11	phecode_257	Testicular dysfunction	166145	249	MR Egger intercept	-0.0467682	0.0799085	0.558365	0.490233	8.44256	0
Cit	strict	6	phecode_257	Testicular dysfunction	166145	249	IVW (fixed)	-0.159875	0.556109	0.773738	0.482057	4.48378	0
Cit	strict	6	phecode_257	Testicular dysfunction	166145	249	IVW (random)	-0.159875	0.556109	0.773738	0.482057	4.48378	0
Cit	strict	6	phecode_257	Testicular dysfunction	166145	249	Weighted median	-0.0273006	0.665019	0.967254
Cit	strict	6	phecode_257	Testicular dysfunction	166145	249	MR Egger beta	1.88077	1.60498	0.241263	0.618584	2.64664	0
Cit	strict	6	phecode_257	Testicular dysfunction	166145	249	MR Egger intercept	-0.152081	0.112203	0.175287	0.618584	2.64664	0
Cit	full	11	testos	Testosterone	317548		IVW (fixed)	0.0651475	0.0133915	1.14557e-06	4.2327e-109	537.502	98.1395
Cit	full	11	testos	Testosterone	317548		IVW (random)	0.0651475	0.0981794	0.506975	4.2327e-109	537.502	98.1395
Cit	full	11	testos	Testosterone	317548		Weighted median	0.00970874	0.0220941	0.660352
Cit	full	11	testos	Testosterone	317548		MR Egger beta	-0.0409268	0.271293	0.880087	9.1968e-108	527.059	98.1027
Cit	full	11	testos	Testosterone	317548		MR Egger intercept	0.00720239	0.0170559	0.672819	9.1968e-108	527.059	98.1027
Cit	strict	6	testos	Testosterone	317548		IVW (fixed)	-0.00559212	0.0154998	0.718259	5.63573e-05	27.0269	81.4999
Cit	strict	6	testos	Testosterone	317548		IVW (random)	-0.00559212	0.0360363	0.876679	5.63573e-05	27.0269	81.4999
Cit	strict	6	testos	Testosterone	317548		Weighted median	0.0038211	0.0223854	0.864463
Cit	strict	6	testos	Testosterone	317548		MR Egger beta	0.103693	0.0991831	0.295805	0.000481459	20.0805	75.1002
Cit	strict	6	testos	Testosterone	317548		MR Egger intercept	-0.00810895	0.00689349	0.239467	0.000481459	20.0805	75.1002
Cit	full	11	phecode_763	Thoracic or lumbosacral neuritis or radiculitis, unspecified	364172	796	IVW (fixed)	0.0443337	0.266888	0.868068	0.169972	14.0667	28.9099
Cit	full	11	phecode_763	Thoracic or lumbosacral neuritis or radiculitis, unspecified	364172	796	IVW (random)	0.0443337	0.316538	0.888614	0.169972	14.0667	28.9099
Cit	full	11	phecode_763	Thoracic or lumbosacral neuritis or radiculitis, unspecified	364172	796	Weighted median	-0.374556	0.380846	0.325369
Cit	full	11	phecode_763	Thoracic or lumbosacral neuritis or radiculitis, unspecified	364172	796	MR Egger beta	-0.109447	0.883094	0.901366	0.121912	14.0116	28.6307
Cit	full	11	phecode_763	Thoracic or lumbosacral neuritis or radiculitis, unspecified	364172	796	MR Egger intercept	0.0104436	0.0555458	0.850862	0.121912	14.0116	28.6307
Cit	strict	6	phecode_763	Thoracic or lumbosacral neuritis or radiculitis, unspecified	364172	796	IVW (fixed)	-0.115682	0.309591	0.708658	0.173797	7.69612	35.0322
Cit	strict	6	phecode_763	Thoracic or lumbosacral neuritis or radiculitis, unspecified	364172	796	IVW (random)	-0.115682	0.384096	0.763278	0.173797	7.69612	35.0322
Cit	strict	6	phecode_763	Thoracic or lumbosacral neuritis or radiculitis, unspecified	364172	796	Weighted median	-0.42405	0.416771	0.308932
Cit	strict	6	phecode_763	Thoracic or lumbosacral neuritis or radiculitis, unspecified	364172	796	MR Egger beta	0.477775	1.18579	0.68701	0.1265	7.18355	30.3966
Cit	strict	6	phecode_763	Thoracic or lumbosacral neuritis or radiculitis, unspecified	364172	796	MR Egger intercept	-0.0440367	0.0824287	0.593176	0.1265	7.18355	30.3966
Cit	full	11	phecode_478	Throat pain	346107	447	IVW (fixed)	0.00716603	0.358643	0.984059	0.218803	13.0878	23.5931
Cit	full	11	phecode_478	Throat pain	346107	447	IVW (random)	0.00716603	0.410295	0.986065	0.218803	13.0878	23.5931
Cit	full	11	phecode_478	Throat pain	346107	447	Weighted median	0.344973	0.526143	0.51204
Cit	full	11	phecode_478	Throat pain	346107	447	MR Egger beta	-1.45713	1.02577	0.155453	0.322255	10.3584	3.46024
Cit	full	11	phecode_478	Throat pain	346107	447	MR Egger intercept	0.0992392	0.0644429	0.123571	0.322255	10.3584	3.46024
Cit	strict	6	phecode_478	Throat pain	346107	447	IVW (fixed)	-0.133226	0.412647	0.746804	0.0741716	10.0378	50.1882
Cit	strict	6	phecode_478	Throat pain	346107	447	IVW (random)	-0.133226	0.584672	0.819752	0.0741716	10.0378	50.1882
Cit	strict	6	phecode_478	Throat pain	346107	447	Weighted median	0.318693	0.575882	0.579989
Cit	strict	6	phecode_478	Throat pain	346107	447	MR Egger beta	-2.09064	1.55395	0.178506	0.140485	6.91434	27.6866
Cit	strict	6	phecode_478	Throat pain	346107	447	MR Egger intercept	0.145467	0.108216	0.178876	0.140485	6.91434	27.6866
Cit	full	11	phecode_193	Thyroid cancer	365721	504	IVW (fixed)	0.0758661	0.336849	0.821806	0.130355	15.0471	33.5419
Cit	full	11	phecode_193	Thyroid cancer	365721	504	IVW (random)	0.0758661	0.413201	0.854323	0.130355	15.0471	33.5419
Cit	full	11	phecode_193	Thyroid cancer	365721	504	Weighted median	0.352979	0.465074	0.447868
Cit	full	11	phecode_193	Thyroid cancer	365721	504	MR Egger beta	-0.741657	1.11711	0.506749	0.119822	14.071	28.9318
Cit	full	11	phecode_193	Thyroid cancer	365721	504	MR Egger intercept	0.0553763	0.0700847	0.42945	0.119822	14.071	28.9318
Cit	strict	6	phecode_193	Thyroid cancer	365721	504	IVW (fixed)	-0.320574	0.389708	0.410736	0.287532	6.19686	19.314
Cit	strict	6	phecode_193	Thyroid cancer	365721	504	IVW (random)	-0.320574	0.433851	0.459966	0.287532	6.19686	19.314
Cit	strict	6	phecode_193	Thyroid cancer	365721	504	Weighted median	-0.0337681	0.501289	0.946293
Cit	strict	6	phecode_193	Thyroid cancer	365721	504	MR Egger beta	0.596136	1.28427	0.642517	0.247776	5.40976	7.57448
Cit	strict	6	phecode_193	Thyroid cancer	365721	504	MR Egger intercept	-0.0677758	0.088842	0.445535	0.247776	5.40976	7.57448
Cit	full	11	phecode_245	Thyroiditis	343173	419	IVW (fixed)	0.0788558	0.369912	0.831191	0.62203	8.06969	0
Cit	full	11	phecode_245	Thyroiditis	343173	419	IVW (random)	0.0788558	0.369912	0.831191	0.62203	8.06969	0
Cit	full	11	phecode_245	Thyroiditis	343173	419	Weighted median	0.23698	0.483718	0.624194
Cit	full	11	phecode_245	Thyroiditis	343173	419	MR Egger beta	0.754201	0.981986	0.442466	0.5833	7.51849	0
Cit	full	11	phecode_245	Thyroiditis	343173	419	MR Egger intercept	-0.0458475	0.0617538	0.457831	0.5833	7.51849	0
Cit	strict	6	phecode_245	Thyroiditis	343173	419	IVW (fixed)	0.111296	0.427276	0.794496	0.608894	3.59613	0
Cit	strict	6	phecode_245	Thyroiditis	343173	419	IVW (random)	0.111296	0.427276	0.794496	0.608894	3.59613	0
Cit	strict	6	phecode_245	Thyroiditis	343173	419	Weighted median	0.430399	0.510129	0.398833
Cit	strict	6	phecode_245	Thyroiditis	343173	419	MR Egger beta	2.09184	1.2206	0.0865684	0.96355	0.595614	0
Cit	strict	6	phecode_245	Thyroiditis	343173	419	MR Egger intercept	-0.146934	0.0848253	0.0832378	0.96355	0.595614	0
Cit	full	11	phecode_242	Thyrotoxicosis with or without goiter	345549	2795	IVW (fixed)	-0.0807677	0.143406	0.573293	0.0052737	25.0381	60.0609
Cit	full	11	phecode_242	Thyrotoxicosis with or without goiter	345549	2795	IVW (random)	-0.0807677	0.226918	0.721891	0.0052737	25.0381	60.0609
Cit	full	11	phecode_242	Thyrotoxicosis with or without goiter	345549	2795	Weighted median	-0.0862907	0.208148	0.678461
Cit	full	11	phecode_242	Thyrotoxicosis with or without goiter	345549	2795	MR Egger beta	-0.00934144	0.631408	0.988196	0.0029749	24.9966	59.9946
Cit	full	11	phecode_242	Thyrotoxicosis with or without goiter	345549	2795	MR Egger intercept	-0.00484385	0.0396337	0.902728	0.0029749	24.9966	59.9946
Cit	strict	6	phecode_242	Thyrotoxicosis with or without goiter	345549	2795	IVW (fixed)	-0.0337685	0.165841	0.838651	0.00182395	19.1222	73.8524
Cit	strict	6	phecode_242	Thyrotoxicosis with or without goiter	345549	2795	IVW (random)	-0.0337685	0.324322	0.917074	0.00182395	19.1222	73.8524
Cit	strict	6	phecode_242	Thyrotoxicosis with or without goiter	345549	2795	Weighted median	-0.102384	0.220912	0.643034
Cit	strict	6	phecode_242	Thyrotoxicosis with or without goiter	345549	2795	MR Egger beta	0.316593	1.01226	0.754463	0.000989605	18.49	72.9583
Cit	strict	6	phecode_242	Thyrotoxicosis with or without goiter	345549	2795	MR Egger intercept	-0.0259275	0.0701081	0.711516	0.000989605	18.49	72.9583
Cit	full	11	phecode_318	Tobacco use disorder	361182	10460	IVW (fixed)	-0.0941829	0.0750585	0.209554	0.961511	3.65662	0
Cit	full	11	phecode_318	Tobacco use disorder	361182	10460	IVW (random)	-0.0941829	0.0750585	0.209554	0.961511	3.65662	0
Cit	full	11	phecode_318	Tobacco use disorder	361182	10460	Weighted median	-0.103205	0.0974175	0.289414
Cit	full	11	phecode_318	Tobacco use disorder	361182	10460	MR Egger beta	-0.000117365	0.198821	0.999529	0.94653	3.39557	0
Cit	full	11	phecode_318	Tobacco use disorder	361182	10460	MR Egger intercept	-0.00638555	0.0124981	0.609404	0.94653	3.39557	0
Cit	strict	6	phecode_318	Tobacco use disorder	361182	10460	IVW (fixed)	-0.125423	0.0868348	0.14863	0.723962	2.84439	0
Cit	strict	6	phecode_318	Tobacco use disorder	361182	10460	IVW (random)	-0.125423	0.0868348	0.14863	0.723962	2.84439	0
Cit	strict	6	phecode_318	Tobacco use disorder	361182	10460	Weighted median	-0.129961	0.105019	0.215901
Cit	strict	6	phecode_318	Tobacco use disorder	361182	10460	MR Egger beta	0.0422207	0.248103	0.864873	0.676389	2.32408	0
Cit	strict	6	phecode_318	Tobacco use disorder	361182	10460	MR Egger intercept	-0.0124431	0.0172503	0.47071	0.676389	2.32408	0
Cit	full	11	phecode_823	Torus fracture	345079	173	IVW (fixed)	-0.727384	0.571545	0.203138	0.81477	6.00587	0
Cit	full	11	phecode_823	Torus fracture	345079	173	IVW (random)	-0.727384	0.571545	0.203138	0.81477	6.00587	0
Cit	full	11	phecode_823	Torus fracture	345079	173	Weighted median	-1.00375	0.781681	0.199108
Cit	full	11	phecode_823	Torus fracture	345079	173	MR Egger beta	-0.601577	1.5025	0.688873	0.740151	5.99767	0
Cit	full	11	phecode_823	Torus fracture	345079	173	MR Egger intercept	-0.00859935	0.0949804	0.92786	0.740151	5.99767	0
Cit	strict	6	phecode_823	Torus fracture	345079	173	IVW (fixed)	-0.46894	0.66503	0.480723	0.603059	3.63504	0
Cit	strict	6	phecode_823	Torus fracture	345079	173	IVW (random)	-0.46894	0.66503	0.480723	0.603059	3.63504	0
Cit	strict	6	phecode_823	Torus fracture	345079	173	Weighted median	-0.916215	0.850479	0.281349
Cit	strict	6	phecode_823	Torus fracture	345079	173	MR Egger beta	-1.9304	1.90819	0.31171	0.563303	2.96736	0
Cit	strict	6	phecode_823	Torus fracture	345079	173	MR Egger intercept	0.108659	0.132977	0.41386	0.563303	2.96736	0
Cit	full	11	tbili	Total bilirubin	345163		IVW (fixed)	0.00991706	0.0128485	0.440207	3.18031e-30	164.88	93.935
Cit	full	11	tbili	Total bilirubin	345163		IVW (random)	0.00991706	0.0521719	0.849243	3.18031e-30	164.88	93.935
Cit	full	11	tbili	Total bilirubin	345163		Weighted median	-0.0178237	0.0184247	0.333353
Cit	full	11	tbili	Total bilirubin	345163		MR Egger beta	-0.0121831	0.145306	0.93318	9.09466e-31	164.387	93.9168
Cit	full	11	tbili	Total bilirubin	345163		MR Egger intercept	0.00150055	0.00913433	0.869514	9.09466e-31	164.387	93.9168
Cit	strict	6	tbili	Total bilirubin	345163		IVW (fixed)	-0.00979654	0.0148698	0.510012	3.09674e-19	96.3548	94.8108
Cit	strict	6	tbili	Total bilirubin	345163		IVW (random)	-0.00979654	0.0652767	0.880704	3.09674e-19	96.3548	94.8108
Cit	strict	6	tbili	Total bilirubin	345163		Weighted median	-0.0244889	0.0180913	0.175854
Cit	strict	6	tbili	Total bilirubin	345163		MR Egger beta	-0.1	0.202753	0.621863	7.28333e-19	91.2105	94.5182
Cit	strict	6	tbili	Total bilirubin	345163		MR Egger intercept	0.00669271	0.0140907	0.634805	7.28333e-19	91.2105	94.5182
Cit	full	11	phecode_981	Toxic effect of (non-ethyl) alcohol and petroleum and other solvents	367252	197	IVW (fixed)	0.103787	0.540252	0.847658	0.0709996	17.1552	41.7086
Cit	full	11	phecode_981	Toxic effect of (non-ethyl) alcohol and petroleum and other solvents	367252	197	IVW (random)	0.103787	0.70761	0.883391	0.0709996	17.1552	41.7086
Cit	full	11	phecode_981	Toxic effect of (non-ethyl) alcohol and petroleum and other solvents	367252	197	Weighted median	-0.0823917	0.768864	0.914662
Cit	full	11	phecode_981	Toxic effect of (non-ethyl) alcohol and petroleum and other solvents	367252	197	MR Egger beta	1.24877	1.96469	0.525033	0.0583237	16.4356	39.1565
Cit	full	11	phecode_981	Toxic effect of (non-ethyl) alcohol and petroleum and other solvents	367252	197	MR Egger intercept	-0.0777714	0.123893	0.530181	0.0583237	16.4356	39.1565
Cit	strict	6	phecode_981	Toxic effect of (non-ethyl) alcohol and petroleum and other solvents	367252	197	IVW (fixed)	0.0751885	0.622879	0.90392	0.202583	7.25172	31.0508
Cit	strict	6	phecode_981	Toxic effect of (non-ethyl) alcohol and petroleum and other solvents	367252	197	IVW (random)	0.0751885	0.750135	0.920159	0.202583	7.25172	31.0508
Cit	strict	6	phecode_981	Toxic effect of (non-ethyl) alcohol and petroleum and other solvents	367252	197	Weighted median	-0.0759617	0.800584	0.924408
Cit	strict	6	phecode_981	Toxic effect of (non-ethyl) alcohol and petroleum and other solvents	367252	197	MR Egger beta	2.41704	2.07234	0.243479	0.255923	5.32094	6.03173
Cit	strict	6	phecode_981	Toxic effect of (non-ethyl) alcohol and petroleum and other solvents	367252	197	MR Egger intercept	-0.174535	0.144871	0.228295	0.255923	5.32094	6.03173
Cit	full	11	phecode_988	Toxic effect of noxious substances eaten as food	367177	122	IVW (fixed)	0.0443955	0.687552	0.948516	0.419504	10.2422	2.36515
Cit	full	11	phecode_988	Toxic effect of noxious substances eaten as food	367177	122	IVW (random)	0.0443955	0.69583	0.949128	0.419504	10.2422	2.36515
Cit	full	11	phecode_988	Toxic effect of noxious substances eaten as food	367177	122	Weighted median	-0.488463	0.981337	0.618659
Cit	full	11	phecode_988	Toxic effect of noxious substances eaten as food	367177	122	MR Egger beta	2.23435	1.84441	0.225735	0.474513	8.60492	0
Cit	full	11	phecode_988	Toxic effect of noxious substances eaten as food	367177	122	MR Egger intercept	-0.147548	0.11531	0.200693	0.474513	8.60492	0
Cit	strict	6	phecode_988	Toxic effect of noxious substances eaten as food	367177	122	IVW (fixed)	0.0475788	0.789611	0.951952	0.294303	6.12439	18.3592
Cit	strict	6	phecode_988	Toxic effect of noxious substances eaten as food	367177	122	IVW (random)	0.0475788	0.873895	0.956581	0.294303	6.12439	18.3592
Cit	strict	6	phecode_988	Toxic effect of noxious substances eaten as food	367177	122	Weighted median	-0.543813	1.05122	0.604936
Cit	strict	6	phecode_988	Toxic effect of noxious substances eaten as food	367177	122	MR Egger beta	1.49616	2.70533	0.580234	0.225783	5.66282	11.7048
Cit	strict	6	phecode_988	Toxic effect of noxious substances eaten as food	367177	122	MR Egger intercept	-0.107884	0.188941	0.568004	0.225783	5.66282	11.7048
Cit	full	11	phecode_872	Traumatic amputation	365119	458	IVW (fixed)	-0.451876	0.35513	0.203223	0.00382436	25.9381	61.4466
Cit	full	11	phecode_872	Traumatic amputation	365119	458	IVW (random)	-0.451876	0.571948	0.42949	0.00382436	25.9381	61.4466
Cit	full	11	phecode_872	Traumatic amputation	365119	458	Weighted median	-0.562805	0.573982	0.326826
Cit	full	11	phecode_872	Traumatic amputation	365119	458	MR Egger beta	0.282511	1.57765	0.857882	0.00272695	25.2301	60.3648
Cit	full	11	phecode_872	Traumatic amputation	365119	458	MR Egger intercept	-0.0496301	0.0987559	0.615278	0.00272695	25.2301	60.3648
Cit	strict	6	phecode_872	Traumatic amputation	365119	458	IVW (fixed)	-0.749138	0.40707	0.0657215	0.00280202	18.1181	72.4032
Cit	strict	6	phecode_872	Traumatic amputation	365119	458	IVW (random)	-0.749138	0.774889	0.33366	0.00280202	18.1181	72.4032
Cit	strict	6	phecode_872	Traumatic amputation	365119	458	Weighted median	-0.648292	0.581363	0.264797
Cit	strict	6	phecode_872	Traumatic amputation	365119	458	MR Egger beta	1.5718	2.13212	0.461001	0.00891086	13.5417	63.0771
Cit	strict	6	phecode_872	Traumatic amputation	365119	458	MR Egger intercept	-0.171895	0.147846	0.244969	0.00891086	13.5417	63.0771
Cit	full	11	phecode_010	Tuberculosis	347214	116	IVW (fixed)	0.321709	0.697711	0.644732	0.0902943	16.3404	38.8019
Cit	full	11	phecode_010	Tuberculosis	347214	116	IVW (random)	0.321709	0.891881	0.718317	0.0902943	16.3404	38.8019
Cit	full	11	phecode_010	Tuberculosis	347214	116	Weighted median	-0.99579	1.04771	0.341888
Cit	full	11	phecode_010	Tuberculosis	347214	116	MR Egger beta	0.707007	2.46209	0.773992	0.0610955	16.2885	38.6071
Cit	full	11	phecode_010	Tuberculosis	347214	116	MR Egger intercept	-0.0262068	0.154817	0.86558	0.0610955	16.2885	38.6071
Cit	strict	6	phecode_010	Tuberculosis	347214	116	IVW (fixed)	0.32384	0.811471	0.689836	0.132467	8.46365	40.9238
Cit	strict	6	phecode_010	Tuberculosis	347214	116	IVW (random)	0.32384	1.05576	0.759045	0.132467	8.46365	40.9238
Cit	strict	6	phecode_010	Tuberculosis	347214	116	Weighted median	-0.997968	1.11422	0.370433
Cit	strict	6	phecode_010	Tuberculosis	347214	116	MR Egger beta	-0.60872	3.30099	0.853696	0.0820102	8.27495	39.5767
Cit	strict	6	phecode_010	Tuberculosis	347214	116	MR Egger intercept	0.0689474	0.22829	0.762639	0.0820102	8.27495	39.5767
Cit	full	11	phecode_556	Ulceration of the lower GI tract	298731	1659	IVW (fixed)	-0.353033	0.186236	0.0580103	0.92538	4.43896	0
Cit	full	11	phecode_556	Ulceration of the lower GI tract	298731	1659	IVW (random)	-0.353033	0.186236	0.0580103	0.92538	4.43896	0
Cit	full	11	phecode_556	Ulceration of the lower GI tract	298731	1659	Weighted median	-0.207877	0.249515	0.404775
Cit	full	11	phecode_556	Ulceration of the lower GI tract	298731	1659	MR Egger beta	-0.0111225	0.493013	0.982001	0.91926	3.87795	0
Cit	full	11	phecode_556	Ulceration of the lower GI tract	298731	1659	MR Egger intercept	-0.0231954	0.0309682	0.453853	0.91926	3.87795	0
Cit	strict	6	phecode_556	Ulceration of the lower GI tract	298731	1659	IVW (fixed)	-0.410936	0.215559	0.0566017	0.700782	2.99483	0
Cit	strict	6	phecode_556	Ulceration of the lower GI tract	298731	1659	IVW (random)	-0.410936	0.215559	0.0566017	0.700782	2.99483	0
Cit	strict	6	phecode_556	Ulceration of the lower GI tract	298731	1659	Weighted median	-0.22069	0.27129	0.415942
Cit	strict	6	phecode_556	Ulceration of the lower GI tract	298731	1659	MR Egger beta	0.13932	0.614512	0.820644	0.720951	2.08053	0
Cit	strict	6	phecode_556	Ulceration of the lower GI tract	298731	1659	MR Egger intercept	-0.0408053	0.0426747	0.338974	0.720951	2.08053	0
Cit	full	11	urea	Urea	349596		IVW (fixed)	-0.0315159	0.0127656	0.0135562	6.07922e-45	235.483	95.7534
Cit	full	11	urea	Urea	349596		IVW (random)	-0.0315159	0.0619472	0.610924	6.07922e-45	235.483	95.7534
Cit	full	11	urea	Urea	349596		Weighted median	-0.000826875	0.0179901	0.96334
Cit	full	11	urea	Urea	349596		MR Egger beta	0.0689723	0.168974	0.68314	1.7174e-43	225.162	95.5587
Cit	full	11	urea	Urea	349596		MR Egger intercept	-0.0068232	0.0106228	0.520666	1.7174e-43	225.162	95.5587
Cit	strict	6	urea	Urea	349596		IVW (fixed)	-0.00252308	0.0147738	0.864396	0.000740367	21.2067	76.4225
Cit	strict	6	urea	Urea	349596		IVW (random)	-0.00252308	0.0304259	0.933911	0.000740367	21.2067	76.4225
Cit	strict	6	urea	Urea	349596		Weighted median	0.00808713	0.0188724	0.668275
Cit	strict	6	urea	Urea	349596		MR Egger beta	-0.00565605	0.0971275	0.953563	0.000288976	21.2004	76.4155
Cit	strict	6	urea	Urea	349596		MR Egger intercept	0.000232462	0.00675044	0.972529	0.000288976	21.2004	76.4155
Cit	full	11	uric	Uric acid	349950		IVW (fixed)	-0.111725	0.0127587	2.00928e-18	1.2536e-151	735.858	98.641
Cit	full	11	uric	Uric acid	349950		IVW (random)	-0.111725	0.109447	0.307342	1.2536e-151	735.858	98.641
Cit	full	11	uric	Uric acid	349950		Weighted median	0.00361321	0.0178284	0.839396
Cit	full	11	uric	Uric acid	349950		MR Egger beta	0.408294	0.241151	0.0904347	3.21387e-93	459.122	97.8219
Cit	full	11	uric	Uric acid	349950		MR Egger intercept	-0.0353079	0.0151594	0.0198534	3.21387e-93	459.122	97.8219
Cit	strict	6	uric	Uric acid	349950		IVW (fixed)	-0.000670406	0.014766	0.963787	0.000920179	20.7067	75.8533
Cit	strict	6	uric	Uric acid	349950		IVW (random)	-0.000670406	0.0300492	0.9822	0.000920179	20.7067	75.8533
Cit	strict	6	uric	Uric acid	349950		Weighted median	0.00824012	0.0180302	0.647659
Cit	strict	6	uric	Uric acid	349950		MR Egger beta	0.0762265	0.0867148	0.379375	0.00200671	16.9163	70.4427
Cit	strict	6	uric	Uric acid	349950		MR Egger intercept	-0.00570571	0.00602679	0.343779	0.00200671	16.9163	70.4427
Cit	full	11	phecode_594	Urinary calculus	366768	8376	IVW (fixed)	-0.066849	0.0838103	0.425089	0.0130078	22.4413	55.4393
Cit	full	11	phecode_594	Urinary calculus	366768	8376	IVW (random)	-0.066849	0.125551	0.594418	0.0130078	22.4413	55.4393
Cit	full	11	phecode_594	Urinary calculus	366768	8376	Weighted median	-0.125637	0.117525	0.285059
Cit	full	11	phecode_594	Urinary calculus	366768	8376	MR Egger beta	0.165605	0.33986	0.626065	0.0119669	21.158	52.7366
Cit	full	11	phecode_594	Urinary calculus	366768	8376	MR Egger intercept	-0.0157805	0.0213592	0.460018	0.0119669	21.158	52.7366
Cit	strict	6	phecode_594	Urinary calculus	366768	8376	IVW (fixed)	0.0135003	0.0969566	0.88926	0.205849	7.20481	30.6019
Cit	strict	6	phecode_594	Urinary calculus	366768	8376	IVW (random)	0.0135003	0.116387	0.907657	0.205849	7.20481	30.6019
Cit	strict	6	phecode_594	Urinary calculus	366768	8376	Weighted median	-0.12567	0.126339	0.31988
Cit	strict	6	phecode_594	Urinary calculus	366768	8376	MR Egger beta	-0.281143	0.337001	0.404141	0.205478	5.91642	15.4895
Cit	strict	6	phecode_594	Urinary calculus	366768	8376	MR Egger intercept	0.0218706	0.0234335	0.350663	0.205478	5.91642	15.4895
Cit	full	11	phecode_591	Urinary tract infection	350395	19626	IVW (fixed)	0.0355972	0.0558917	0.524193	0.141961	14.7367	32.1421
Cit	full	11	phecode_591	Urinary tract infection	350395	19626	IVW (random)	0.0355972	0.0678496	0.599827	0.141961	14.7367	32.1421
Cit	full	11	phecode_591	Urinary tract infection	350395	19626	Weighted median	0.0149708	0.0769777	0.845799
Cit	full	11	phecode_591	Urinary tract infection	350395	19626	MR Egger beta	0.0320836	0.189341	0.865444	0.0984467	14.736	32.1391
Cit	full	11	phecode_591	Urinary tract infection	350395	19626	MR Egger intercept	0.000238383	0.0118942	0.98401	0.0984467	14.736	32.1391
Cit	strict	6	phecode_591	Urinary tract infection	350395	19626	IVW (fixed)	0.00168628	0.0646951	0.979205	0.134397	8.42332	40.641
Cit	strict	6	phecode_591	Urinary tract infection	350395	19626	IVW (random)	0.00168628	0.0839708	0.983978	0.134397	8.42332	40.641
Cit	strict	6	phecode_591	Urinary tract infection	350395	19626	Weighted median	0.034479	0.0838233	0.680831
Cit	strict	6	phecode_591	Urinary tract infection	350395	19626	MR Egger beta	0.143304	0.256847	0.57689	0.101113	7.7516	35.4972
Cit	strict	6	phecode_591	Urinary tract infection	350395	19626	MR Egger intercept	-0.0105011	0.0178363	0.556031	0.101113	7.7516	35.4972
Cit	full	11	uriacc	Urine creatinine	356757		IVW (fixed)	0.00956007	0.0126375	0.449358	4.07169e-09	59.7328	83.2588
Cit	full	11	uriacc	Urine creatinine	356757		IVW (random)	0.00956007	0.0308864	0.756923	4.07169e-09	59.7328	83.2588
Cit	full	11	uriacc	Urine creatinine	356757		Weighted median	-0.00647776	0.0184443	0.725433
Cit	full	11	uriacc	Urine creatinine	356757		MR Egger beta	-0.129129	0.0702238	0.065941	8.70202e-06	39.6747	74.795
Cit	full	11	uriacc	Urine creatinine	356757		MR Egger intercept	0.00941681	0.00441464	0.0329175	8.70202e-06	39.6747	74.795
Cit	strict	6	uriacc	Urine creatinine	356757		IVW (fixed)	-0.0129925	0.0146237	0.374296	0.00155835	19.4883	74.3436
Cit	strict	6	uriacc	Urine creatinine	356757		IVW (random)	-0.0129925	0.0288707	0.652695	0.00155835	19.4883	74.3436
Cit	strict	6	uriacc	Urine creatinine	356757		Weighted median	-0.0127373	0.0193913	0.511274
Cit	strict	6	uriacc	Urine creatinine	356757		MR Egger beta	-0.0802407	0.0849031	0.344615	0.00238145	16.5329	69.7572
Cit	strict	6	uriacc	Urine creatinine	356757		MR Egger intercept	0.00499005	0.00590122	0.397778	0.00238145	16.5329	69.7572
Cit	full	11	uriamac	Urine microalbumin	306509		IVW (fixed)	-0.0114457	0.0136386	0.401349	0.00680201	24.317	58.8765
Cit	full	11	uriamac	Urine microalbumin	306509		IVW (random)	-0.0114457	0.0212679	0.590461	0.00680201	24.317	58.8765
Cit	full	11	uriamac	Urine microalbumin	306509		Weighted median	-0.00818001	0.0179529	0.648651
Cit	full	11	uriamac	Urine microalbumin	306509		MR Egger beta	-0.0443722	0.0581722	0.445599	0.00546098	23.3477	57.1692
Cit	full	11	uriamac	Urine microalbumin	306509		MR Egger intercept	0.00223492	0.00365615	0.541017	0.00546098	23.3477	57.1692
Cit	strict	6	uriamac	Urine microalbumin	306509		IVW (fixed)	0.0113007	0.0157744	0.473747	0.0343957	12.0288	58.433
Cit	strict	6	uriamac	Urine microalbumin	306509		IVW (random)	0.0113007	0.0244669	0.644169	0.0343957	12.0288	58.433
Cit	strict	6	uriamac	Urine microalbumin	306509		Weighted median	-0.00582447	0.0190165	0.759388
Cit	strict	6	uriamac	Urine microalbumin	306509		MR Egger beta	-0.0839332	0.0593117	0.157033	0.139387	6.93455	27.8973
Cit	strict	6	uriamac	Urine microalbumin	306509		MR Egger intercept	0.0070666	0.00412241	0.0864936	0.139387	6.93455	27.8973
Cit	full	11	uriakc	Urine potassium	356936		IVW (fixed)	0.00844382	0.0126344	0.503931	0.00140858	28.6705	65.1209
Cit	full	11	uriakc	Urine potassium	356936		IVW (random)	0.00844382	0.0213931	0.693066	0.00140858	28.6705	65.1209
Cit	full	11	uriakc	Urine potassium	356936		Weighted median	0.00596643	0.0190912	0.754644
Cit	full	11	uriakc	Urine potassium	356936		MR Egger beta	-0.0715264	0.0522788	0.171258	0.00888367	21.9985	54.5424
Cit	full	11	uriakc	Urine potassium	356936		MR Egger intercept	0.0054298	0.00328649	0.0985022	0.00888367	21.9985	54.5424
Cit	strict	6	uriakc	Urine potassium	356936		IVW (fixed)	-0.00104504	0.01462	0.943016	0.0198632	13.4052	62.7012
Cit	strict	6	uriakc	Urine potassium	356936		IVW (random)	-0.00104504	0.0239387	0.96518	0.0198632	13.4052	62.7012
Cit	strict	6	uriakc	Urine potassium	356936		Weighted median	0.00182991	0.0195657	0.925485
Cit	strict	6	uriakc	Urine potassium	356936		MR Egger beta	-0.0452085	0.072706	0.534075	0.0164104	12.13	58.7798
Cit	strict	6	uriakc	Urine potassium	356936		MR Egger intercept	0.00327705	0.00505342	0.516673	0.0164104	12.13	58.7798
Cit	full	11	urianac	Urine sodium	356927		IVW (fixed)	-0.0354517	0.0126345	0.00501703	5.72699e-19	109.848	90.8965
Cit	full	11	urianac	Urine sodium	356927		IVW (random)	-0.0354517	0.0418749	0.397213	5.72699e-19	109.848	90.8965
Cit	full	11	urianac	Urine sodium	356927		Weighted median	0.00238017	0.0166676	0.886446
Cit	full	11	urianac	Urine sodium	356927		MR Egger beta	0.0565288	0.112029	0.613847	9.77927e-18	101.021	90.1011
Cit	full	11	urianac	Urine sodium	356927		MR Egger intercept	-0.00624525	0.00704264	0.375199	9.77927e-18	101.021	90.1011
Cit	strict	6	urianac	Urine sodium	356927		IVW (fixed)	0.010551	0.0146203	0.470497	0.784819	2.44457	0
Cit	strict	6	urianac	Urine sodium	356927		IVW (random)	0.010551	0.0146203	0.470497	0.784819	2.44457	0
Cit	strict	6	urianac	Urine sodium	356927		Weighted median	0.0038123	0.0173659	0.826238
Cit	strict	6	urianac	Urine sodium	356927		MR Egger beta	-0.018661	0.0417519	0.654911	0.756599	1.88664	0
Cit	strict	6	urianac	Urine sodium	356927		MR Egger intercept	0.00216761	0.00290196	0.455094	0.756599	1.88664	0
Cit	full	11	phecode_947	Urticaria	361611	592	IVW (fixed)	-0.159847	0.310144	0.606276	0.597799	8.31807	0
Cit	full	11	phecode_947	Urticaria	361611	592	IVW (random)	-0.159847	0.310144	0.606276	0.597799	8.31807	0
Cit	full	11	phecode_947	Urticaria	361611	592	Weighted median	-0.00803578	0.444106	0.985564
Cit	full	11	phecode_947	Urticaria	361611	592	MR Egger beta	-0.722443	0.817627	0.37692	0.557987	7.76504	0
Cit	full	11	phecode_947	Urticaria	361611	592	MR Egger intercept	0.0382565	0.0514434	0.457081	0.557987	7.76504	0
Cit	strict	6	phecode_947	Urticaria	361611	592	IVW (fixed)	-0.374536	0.360207	0.298442	0.456658	4.67622	0
Cit	strict	6	phecode_947	Urticaria	361611	592	IVW (random)	-0.374536	0.360207	0.298442	0.456658	4.67622	0
Cit	strict	6	phecode_947	Urticaria	361611	592	Weighted median	-0.100876	0.479718	0.833447
Cit	strict	6	phecode_947	Urticaria	361611	592	MR Egger beta	-0.407913	1.10883	0.712965	0.322297	4.67501	0
Cit	strict	6	phecode_947	Urticaria	361611	592	MR Egger intercept	0.00247321	0.0769295	0.974353	0.322297	4.67501	0
Cit	full	11	phecode_454	Varicose veins	348973	13624	IVW (fixed)	0.0707939	0.0662129	0.284986	0.83988	5.69908	0
Cit	full	11	phecode_454	Varicose veins	348973	13624	IVW (random)	0.0707939	0.0662129	0.284986	0.83988	5.69908	0
Cit	full	11	phecode_454	Varicose veins	348973	13624	Weighted median	0.112287	0.0853805	0.188464
Cit	full	11	phecode_454	Varicose veins	348973	13624	MR Egger beta	0.27307	0.17546	0.119634	0.90131	4.14936	0
Cit	full	11	phecode_454	Varicose veins	348973	13624	MR Egger intercept	-0.013722	0.0110228	0.213177	0.90131	4.14936	0
Cit	strict	6	phecode_454	Varicose veins	348973	13624	IVW (fixed)	0.103243	0.0765109	0.17721	0.876359	1.79777	0
Cit	strict	6	phecode_454	Varicose veins	348973	13624	IVW (random)	0.103243	0.0765109	0.17721	0.876359	1.79777	0
Cit	strict	6	phecode_454	Varicose veins	348973	13624	Weighted median	0.124303	0.0912965	0.173347
Cit	strict	6	phecode_454	Varicose veins	348973	13624	MR Egger beta	0.23997	0.218591	0.27229	0.852509	1.35191	0
Cit	strict	6	phecode_454	Varicose veins	348973	13624	MR Egger intercept	-0.0101463	0.0151952	0.504306	0.852509	1.35191	0
Cit	full	11	phecode_217	Vascular hamartomas and non-neoplastic nevi	360262	844	IVW (fixed)	-0.471479	0.259595	0.0693386	0.514693	9.18444	0
Cit	full	11	phecode_217	Vascular hamartomas and non-neoplastic nevi	360262	844	IVW (random)	-0.471479	0.259595	0.0693386	0.514693	9.18444	0
Cit	full	11	phecode_217	Vascular hamartomas and non-neoplastic nevi	360262	844	Weighted median	-0.549235	0.345232	0.111629
Cit	full	11	phecode_217	Vascular hamartomas and non-neoplastic nevi	360262	844	MR Egger beta	-1.34637	0.68383	0.0489687	0.608825	7.27198	0
Cit	full	11	phecode_217	Vascular hamartomas and non-neoplastic nevi	360262	844	MR Egger intercept	0.0594413	0.0429825	0.16669	0.608825	7.27198	0
Cit	strict	6	phecode_217	Vascular hamartomas and non-neoplastic nevi	360262	844	IVW (fixed)	-0.562432	0.301269	0.0619191	0.640801	3.38536	0
Cit	strict	6	phecode_217	Vascular hamartomas and non-neoplastic nevi	360262	844	IVW (random)	-0.562432	0.301269	0.0619191	0.640801	3.38536	0
Cit	strict	6	phecode_217	Vascular hamartomas and non-neoplastic nevi	360262	844	Weighted median	-0.516516	0.373863	0.167105
Cit	strict	6	phecode_217	Vascular hamartomas and non-neoplastic nevi	360262	844	MR Egger beta	-1.50095	0.856952	0.0798602	0.73267	2.01679	0
Cit	strict	6	phecode_217	Vascular hamartomas and non-neoplastic nevi	360262	844	MR Egger intercept	0.0695254	0.0594307	0.242058	0.73267	2.01679	0
Cit	full	11	phecode_441	Vascular insufficiency of intestine	355093	1243	IVW (fixed)	0.24354	0.214423	0.256044	0.543547	8.8798	0
Cit	full	11	phecode_441	Vascular insufficiency of intestine	355093	1243	IVW (random)	0.24354	0.214423	0.256044	0.543547	8.8798	0
Cit	full	11	phecode_441	Vascular insufficiency of intestine	355093	1243	Weighted median	0.282505	0.302587	0.350493
Cit	full	11	phecode_441	Vascular insufficiency of intestine	355093	1243	MR Egger beta	-0.0432798	0.567113	0.939168	0.476781	8.58135	0
Cit	full	11	phecode_441	Vascular insufficiency of intestine	355093	1243	MR Egger intercept	0.0194471	0.0355971	0.584853	0.476781	8.58135	0
Cit	strict	6	phecode_441	Vascular insufficiency of intestine	355093	1243	IVW (fixed)	0.186113	0.248595	0.454062	0.347579	5.59558	10.6437
Cit	strict	6	phecode_441	Vascular insufficiency of intestine	355093	1243	IVW (random)	0.186113	0.262984	0.479134	0.347579	5.59558	10.6437
Cit	strict	6	phecode_441	Vascular insufficiency of intestine	355093	1243	Weighted median	0.332369	0.327319	0.309902
Cit	strict	6	phecode_441	Vascular insufficiency of intestine	355093	1243	MR Egger beta	-0.061314	0.826211	0.940842	0.243623	5.45602	8.35803
Cit	strict	6	phecode_441	Vascular insufficiency of intestine	355093	1243	MR Egger intercept	0.0183293	0.057302	0.749065	0.243623	5.45602	8.35803
Cit	full	11	phecode_671	Venous/cerebrovascular complications embolism in pregnancy and the puerperium	198649	155	IVW (fixed)	-0.368962	0.610389	0.545531	0.730972	6.94133	0
Cit	full	11	phecode_671	Venous/cerebrovascular complications embolism in pregnancy and the puerperium	198649	155	IVW (random)	-0.368962	0.610389	0.545531	0.730972	6.94133	0
Cit	full	11	phecode_671	Venous/cerebrovascular complications embolism in pregnancy and the puerperium	198649	155	Weighted median	0.173116	0.815784	0.831945
Cit	full	11	phecode_671	Venous/cerebrovascular complications embolism in pregnancy and the puerperium	198649	155	MR Egger beta	0.505946	1.60616	0.752759	0.679253	6.59452	0
Cit	full	11	phecode_671	Venous/cerebrovascular complications embolism in pregnancy and the puerperium	198649	155	MR Egger intercept	-0.0591638	0.100464	0.555927	0.679253	6.59452	0
Cit	strict	6	phecode_671	Venous/cerebrovascular complications embolism in pregnancy and the puerperium	198649	155	IVW (fixed)	-0.652029	0.705283	0.35523	0.399308	5.13769	2.68004
Cit	strict	6	phecode_671	Venous/cerebrovascular complications embolism in pregnancy and the puerperium	198649	155	IVW (random)	-0.652029	0.714928	0.361758	0.399308	5.13769	2.68004
Cit	strict	6	phecode_671	Venous/cerebrovascular complications embolism in pregnancy and the puerperium	198649	155	Weighted median	0.126725	0.883985	0.886008
Cit	strict	6	phecode_671	Venous/cerebrovascular complications embolism in pregnancy and the puerperium	198649	155	MR Egger beta	1.79727	1.98538	0.36533	0.493875	3.39595	0
Cit	strict	6	phecode_671	Venous/cerebrovascular complications embolism in pregnancy and the puerperium	198649	155	MR Egger intercept	-0.180633	0.136869	0.186918	0.493875	3.39595	0
Cit	full	11	phecode_386	Vertiginous syndromes and other disorders of vestibular system	367542	10441	IVW (fixed)	-0.0722509	0.0751465	0.336318	0.000294981	32.7939	69.5065
Cit	full	11	phecode_386	Vertiginous syndromes and other disorders of vestibular system	367542	10441	IVW (random)	-0.0722509	0.136083	0.595467	0.000294981	32.7939	69.5065
Cit	full	11	phecode_386	Vertiginous syndromes and other disorders of vestibular system	367542	10441	Weighted median	-0.0416942	0.114351	0.715398
Cit	full	11	phecode_386	Vertiginous syndromes and other disorders of vestibular system	367542	10441	MR Egger beta	0.42057	0.335483	0.209977	0.00235179	25.6256	60.9765
Cit	full	11	phecode_386	Vertiginous syndromes and other disorders of vestibular system	367542	10441	MR Egger intercept	-0.033405	0.0210532	0.112582	0.00235179	25.6256	60.9765
Cit	strict	6	phecode_386	Vertiginous syndromes and other disorders of vestibular system	367542	10441	IVW (fixed)	-0.0701615	0.0868963	0.419427	1.33663e-05	30.2171	83.4531
Cit	strict	6	phecode_386	Vertiginous syndromes and other disorders of vestibular system	367542	10441	IVW (random)	-0.0701615	0.21362	0.742579	1.33663e-05	30.2171	83.4531
Cit	strict	6	phecode_386	Vertiginous syndromes and other disorders of vestibular system	367542	10441	Weighted median	-0.0163048	0.129283	0.899639
Cit	strict	6	phecode_386	Vertiginous syndromes and other disorders of vestibular system	367542	10441	MR Egger beta	0.672434	0.552188	0.223315	0.000514422	19.9348	74.9182
Cit	strict	6	phecode_386	Vertiginous syndromes and other disorders of vestibular system	367542	10441	MR Egger intercept	-0.0550186	0.0383037	0.150895	0.000514422	19.9348	74.9182
Cit	full	11	phecode_070	Viral hepatitis	362034	1479	IVW (fixed)	-0.11735	0.196057	0.549473	0.921818	4.50298	0
Cit	full	11	phecode_070	Viral hepatitis	362034	1479	IVW (random)	-0.11735	0.196057	0.549473	0.921818	4.50298	0
Cit	full	11	phecode_070	Viral hepatitis	362034	1479	Weighted median	-0.156935	0.255063	0.53837
Cit	full	11	phecode_070	Viral hepatitis	362034	1479	MR Egger beta	0.121644	0.516687	0.813875	0.893983	4.25304	0
Cit	full	11	phecode_070	Viral hepatitis	362034	1479	MR Egger intercept	-0.0162683	0.0325405	0.617118	0.893983	4.25304	0
Cit	strict	6	phecode_070	Viral hepatitis	362034	1479	IVW (fixed)	-0.0366099	0.227286	0.872035	0.626206	3.48138	0
Cit	strict	6	phecode_070	Viral hepatitis	362034	1479	IVW (random)	-0.0366099	0.227286	0.872035	0.626206	3.48138	0
Cit	strict	6	phecode_070	Viral hepatitis	362034	1479	Weighted median	-0.0630069	0.278718	0.821155
Cit	strict	6	phecode_070	Viral hepatitis	362034	1479	MR Egger beta	0.310696	0.647814	0.631507	0.532456	3.15361	0
Cit	strict	6	phecode_070	Viral hepatitis	362034	1479	MR Egger intercept	-0.0257496	0.0449763	0.566974	0.532456	3.15361	0
Cit	full	11	phecode_079	Viral infection	363694	3139	IVW (fixed)	-0.0282836	0.135182	0.834271	0.247141	12.5961	20.6102
Cit	full	11	phecode_079	Viral infection	363694	3139	IVW (random)	-0.0282836	0.151717	0.852113	0.247141	12.5961	20.6102
Cit	full	11	phecode_079	Viral infection	363694	3139	Weighted median	0.0647564	0.176062	0.71302
Cit	full	11	phecode_079	Viral infection	363694	3139	MR Egger beta	0.208114	0.414008	0.615188	0.208553	12.0851	17.2536
Cit	full	11	phecode_079	Viral infection	363694	3139	MR Egger intercept	-0.0160452	0.0260112	0.537328	0.208553	12.0851	17.2536
Cit	strict	6	phecode_079	Viral infection	363694	3139	IVW (fixed)	0.0356873	0.156542	0.819667	0.26562	6.44123	22.375
Cit	strict	6	phecode_079	Viral infection	363694	3139	IVW (random)	0.0356873	0.177676	0.840811	0.26562	6.44123	22.375
Cit	strict	6	phecode_079	Viral infection	363694	3139	Weighted median	0.0758032	0.18437	0.680965
Cit	strict	6	phecode_079	Viral infection	363694	3139	MR Egger beta	0.526222	0.501151	0.293706	0.281304	5.05893	1.16492
Cit	strict	6	phecode_079	Viral infection	363694	3139	MR Egger intercept	-0.0363431	0.0347633	0.295818	0.281304	5.05893	1.16492
Cit	full	11	phecode_078	Viral warts & HPV	362059	1504	IVW (fixed)	-0.0892832	0.195966	0.648674	0.0279043	20.1457	50.3616
Cit	full	11	phecode_078	Viral warts & HPV	362059	1504	IVW (random)	-0.0892832	0.278146	0.748215	0.0279043	20.1457	50.3616
Cit	full	11	phecode_078	Viral warts & HPV	362059	1504	Weighted median	-0.282168	0.270383	0.296677
Cit	full	11	phecode_078	Viral warts & HPV	362059	1504	MR Egger beta	-0.0638009	0.779726	0.934786	0.0170506	20.1429	50.3548
Cit	full	11	phecode_078	Viral warts & HPV	362059	1504	MR Egger intercept	-0.00172086	0.0487924	0.971865	0.0170506	20.1429	50.3548
Cit	strict	6	phecode_078	Viral warts & HPV	362059	1504	IVW (fixed)	-0.30805	0.226136	0.173124	0.812253	2.25911	0
Cit	strict	6	phecode_078	Viral warts & HPV	362059	1504	IVW (random)	-0.30805	0.226136	0.173124	0.812253	2.25911	0
Cit	strict	6	phecode_078	Viral warts & HPV	362059	1504	Weighted median	-0.317955	0.28538	0.265217
Cit	strict	6	phecode_078	Viral warts & HPV	362059	1504	MR Egger beta	0.00718643	0.64499	0.99111	0.738194	1.98676	0
Cit	strict	6	phecode_078	Viral warts & HPV	362059	1504	MR Egger intercept	-0.0233808	0.0448018	0.601759	0.738194	1.98676	0
Cit	full	11	phecode_368	Visual disturbances	367542	6044	IVW (fixed)	-0.0240912	0.0978718	0.805566	0.0459413	18.5794	46.1771
Cit	full	11	phecode_368	Visual disturbances	367542	6044	IVW (random)	-0.0240912	0.133406	0.856692	0.0459413	18.5794	46.1771
Cit	full	11	phecode_368	Visual disturbances	367542	6044	Weighted median	-0.00816706	0.139071	0.953171
Cit	full	11	phecode_368	Visual disturbances	367542	6044	MR Egger beta	0.00923955	0.371234	0.980144	0.0292049	18.56	46.1208
Cit	full	11	phecode_368	Visual disturbances	367542	6044	MR Egger intercept	-0.00226404	0.0233395	0.922723	0.0292049	18.56	46.1208
Cit	strict	6	phecode_368	Visual disturbances	367542	6044	IVW (fixed)	-0.0718955	0.113445	0.526244	0.0663564	10.332	51.6067
Cit	strict	6	phecode_368	Visual disturbances	367542	6044	IVW (random)	-0.0718955	0.163076	0.659307	0.0663564	10.332	51.6067
Cit	strict	6	phecode_368	Visual disturbances	367542	6044	Weighted median	-0.0627381	0.151501	0.678794
Cit	strict	6	phecode_368	Visual disturbances	367542	6044	MR Egger beta	0.140032	0.507374	0.782552	0.0431663	9.84248	49.1998
Cit	strict	6	phecode_368	Visual disturbances	367542	6044	MR Egger intercept	-0.0157165	0.0352364	0.655576	0.0431663	9.84248	49.1998
Cit	full	11	vitcap	Vital capacity	334904		IVW (fixed)	0.0609745	0.0130452	2.95249e-06	5.82471e-07	48.151	79.232
Cit	full	11	vitcap	Vital capacity	334904		IVW (random)	0.0609745	0.0286255	0.0331654	5.82471e-07	48.151	79.232
Cit	full	11	vitcap	Vital capacity	334904		Weighted median	0.0322047	0.0185912	0.0832285
Cit	full	11	vitcap	Vital capacity	334904		MR Egger beta	-0.0335855	0.072236	0.641973	9.75657e-06	39.3999	74.6192
Cit	full	11	vitcap	Vital capacity	334904		MR Egger intercept	0.0064203	0.00454098	0.157403	9.75657e-06	39.3999	74.6192
Cit	strict	6	vitcap	Vital capacity	334904		IVW (fixed)	0.0307369	0.0150947	0.0417229	0.000889151	20.7857	75.945
Cit	strict	6	vitcap	Vital capacity	334904		IVW (random)	0.0307369	0.0307767	0.317936	0.000889151	20.7857	75.945
Cit	strict	6	vitcap	Vital capacity	334904		Weighted median	0.0318873	0.018941	0.092277
Cit	strict	6	vitcap	Vital capacity	334904		MR Egger beta	-0.0453167	0.0894755	0.612526	0.0017383	17.2371	70.9928
Cit	strict	6	vitcap	Vital capacity	334904		MR Egger intercept	0.0056429	0.00621834	0.364164	0.0017383	17.2371	70.9928
Cit	full	11	vitd25	Vitamin D (25 dihydroxy-vitamin D)	335011		IVW (fixed)	0.00436184	0.0130418	0.738039	1.54863e-23	132.349	92.4442
Cit	full	11	vitd25	Vitamin D (25 dihydroxy-vitamin D)	335011		IVW (random)	0.00436184	0.0474458	0.926751	1.54863e-23	132.349	92.4442
Cit	full	11	vitd25	Vitamin D (25 dihydroxy-vitamin D)	335011		Weighted median	-0.00055145	0.0190346	0.976888
Cit	full	11	vitd25	Vitamin D (25 dihydroxy-vitamin D)	335011		MR Egger beta	0.0291345	0.132067	0.825401	5.18095e-24	131.748	92.4098
Cit	full	11	vitd25	Vitamin D (25 dihydroxy-vitamin D)	335011		MR Egger intercept	-0.00168205	0.00830259	0.839453	5.18095e-24	131.748	92.4098
Cit	strict	6	vitd25	Vitamin D (25 dihydroxy-vitamin D)	335011		IVW (fixed)	-0.0302937	0.0150924	0.0447264	2.32611e-09	48.9001	89.7751
Cit	strict	6	vitd25	Vitamin D (25 dihydroxy-vitamin D)	335011		IVW (random)	-0.0302937	0.0471984	0.520979	2.32611e-09	48.9001	89.7751
Cit	strict	6	vitd25	Vitamin D (25 dihydroxy-vitamin D)	335011		Weighted median	-0.0061986	0.0187349	0.740752
Cit	strict	6	vitd25	Vitamin D (25 dihydroxy-vitamin D)	335011		MR Egger beta	0.213982	0.0755143	0.00460182	0.0153783	12.2812	59.2873
Cit	strict	6	vitd25	Vitamin D (25 dihydroxy-vitamin D)	335011		MR Egger intercept	-0.0181241	0.00524801	0.000553316	0.0153783	12.2812	59.2873
Cit	full	11	phecode_261	Vitamin deficiency	364874	5002	IVW (fixed)	-0.115048	0.107565	0.284814	0.0666944	17.3637	42.4085
Cit	full	11	phecode_261	Vitamin deficiency	364874	5002	IVW (random)	-0.115048	0.141739	0.416972	0.0666944	17.3637	42.4085
Cit	full	11	phecode_261	Vitamin deficiency	364874	5002	Weighted median	-0.0627842	0.144466	0.663857
Cit	full	11	phecode_261	Vitamin deficiency	364874	5002	MR Egger beta	-0.160352	0.39344	0.683594	0.0437377	17.3338	42.3094
Cit	full	11	phecode_261	Vitamin deficiency	364874	5002	MR Egger intercept	0.0030834	0.0247752	0.900955	0.0437377	17.3338	42.3094
Cit	strict	6	phecode_261	Vitamin deficiency	364874	5002	IVW (fixed)	-0.0825634	0.124527	0.507321	0.515609	4.23854	0
Cit	strict	6	phecode_261	Vitamin deficiency	364874	5002	IVW (random)	-0.0825634	0.124527	0.507321	0.515609	4.23854	0
Cit	strict	6	phecode_261	Vitamin deficiency	364874	5002	Weighted median	-0.0191982	0.14899	0.897472
Cit	strict	6	phecode_261	Vitamin deficiency	364874	5002	MR Egger beta	0.057035	0.358216	0.873496	0.397586	4.0627	0
Cit	strict	6	phecode_261	Vitamin deficiency	364874	5002	MR Egger intercept	-0.0103572	0.0248926	0.677355	0.397586	4.0627	0
Cit	full	11	WBC_10_9_L_bl	White blood cell count	356254		IVW (fixed)	-0.0405014	0.012645	0.00136028	4.76365e-81	406.088	97.5375
Cit	full	11	WBC_10_9_L_bl	White blood cell count	356254		IVW (random)	-0.0405014	0.0805805	0.615231	4.76365e-81	406.088	97.5375
Cit	full	11	WBC_10_9_L_bl	White blood cell count	356254		Weighted median	-0.082907	0.0230332	0.000318884
Cit	full	11	WBC_10_9_L_bl	White blood cell count	356254		MR Egger beta	-0.108112	0.22346	0.628521	7.1426e-81	401.326	97.5083
Cit	full	11	WBC_10_9_L_bl	White blood cell count	356254		MR Egger intercept	0.00459072	0.0140479	0.743826	7.1426e-81	401.326	97.5083
Cit	strict	6	WBC_10_9_L_bl	White blood cell count	356254		IVW (fixed)	0.0128174	0.0146328	0.381066	2.07335e-25	125.568	96.0181
Cit	strict	6	WBC_10_9_L_bl	White blood cell count	356254		IVW (random)	0.0128174	0.0733303	0.861245	2.07335e-25	125.568	96.0181
Cit	strict	6	WBC_10_9_L_bl	White blood cell count	356254		Weighted median	-0.055679	0.0196091	0.0045191
Cit	strict	6	WBC_10_9_L_bl	White blood cell count	356254		MR Egger beta	-0.393967	0.0874915	6.70276e-06	0.00151877	17.5382	71.4907
Cit	strict	6	WBC_10_9_L_bl	White blood cell count	356254		MR Egger intercept	0.0301841	0.0060809	6.91425e-07	0.00151877	17.5382	71.4907
Crea	full	49	phecode_550	Abdominal hernia	367542	45878	IVW (fixed)	0.00527699	0.0303836	0.862118	1.08862e-06	109.372	56.1131
Crea	full	49	phecode_550	Abdominal hernia	367542	45878	IVW (random)	0.00527699	0.045864	0.9084	1.08862e-06	109.372	56.1131
Crea	full	49	phecode_550	Abdominal hernia	367542	45878	Weighted median	-0.0241991	0.0490624	0.62185
Crea	full	49	phecode_550	Abdominal hernia	367542	45878	MR Egger beta	-0.0448844	0.147914	0.761547	7.64413e-07	109.076	55.9941
Crea	full	49	phecode_550	Abdominal hernia	367542	45878	MR Egger intercept	0.00203705	0.00570508	0.721048	7.64413e-07	109.076	55.9941
Crea	strict	42	phecode_550	Abdominal hernia	367542	45878	IVW (fixed)	0.00633222	0.0331209	0.848381	4.62934e-06	94.1421	56.4488
Crea	strict	42	phecode_550	Abdominal hernia	367542	45878	IVW (random)	0.00633222	0.0501883	0.899598	4.62934e-06	94.1421	56.4488
Crea	strict	42	phecode_550	Abdominal hernia	367542	45878	Weighted median	-0.0156741	0.0522399	0.764146
Crea	strict	42	phecode_550	Abdominal hernia	367542	45878	MR Egger beta	-0.048905	0.154564	0.751694	3.26632e-06	93.8064	56.293
Crea	strict	42	phecode_550	Abdominal hernia	367542	45878	MR Egger intercept	0.00224616	0.0059371	0.705189	3.26632e-06	93.8064	56.293
Crea	full	49	phecode_785	Abdominal pain	367542	23841	IVW (fixed)	0.0394619	0.0404921	0.329778	0.0118275	72.8588	34.1191
Crea	full	49	phecode_785	Abdominal pain	367542	23841	IVW (random)	0.0394619	0.0498873	0.428931	0.0118275	72.8588	34.1191
Crea	full	49	phecode_785	Abdominal pain	367542	23841	Weighted median	0.101626	0.0635587	0.109837
Crea	full	49	phecode_785	Abdominal pain	367542	23841	MR Egger beta	0.18426	0.158808	0.245938	0.0122433	71.4562	32.826
Crea	full	49	phecode_785	Abdominal pain	367542	23841	MR Egger intercept	-0.00589124	0.0061336	0.33681	0.0122433	71.4562	32.826
Crea	strict	42	phecode_785	Abdominal pain	367542	23841	IVW (fixed)	0.0430507	0.0441327	0.329321	0.00775233	66.1085	37.9808
Crea	strict	42	phecode_785	Abdominal pain	367542	23841	IVW (random)	0.0430507	0.0560399	0.442359	0.00775233	66.1085	37.9808
Crea	strict	42	phecode_785	Abdominal pain	367542	23841	Weighted median	0.100359	0.0681914	0.141094
Crea	strict	42	phecode_785	Abdominal pain	367542	23841	MR Egger beta	0.222631	0.16937	0.18869	0.00916309	64.0875	36.0249
Crea	strict	42	phecode_785	Abdominal pain	367542	23841	MR Egger intercept	-0.00731907	0.00651667	0.261383	0.00916309	64.0875	36.0249
Crea	full	49	phecode_514	Abnormal findings examination of lungs	367542	4541	IVW (fixed)	-0.0708874	0.0901171	0.431508	0.628877	44.2104	0
Crea	full	49	phecode_514	Abnormal findings examination of lungs	367542	4541	IVW (random)	-0.0708874	0.0901171	0.431508	0.628877	44.2104	0
Crea	full	49	phecode_514	Abnormal findings examination of lungs	367542	4541	Weighted median	0.11935	0.132475	0.36763
Crea	full	49	phecode_514	Abnormal findings examination of lungs	367542	4541	MR Egger beta	0.502789	0.28512	0.0778278	0.765667	39.7128	0
Crea	full	49	phecode_514	Abnormal findings examination of lungs	367542	4541	MR Egger intercept	-0.0233772	0.011023	0.033941	0.765667	39.7128	0
Crea	strict	42	phecode_514	Abnormal findings examination of lungs	367542	4541	IVW (fixed)	-0.0725437	0.0982299	0.460205	0.745014	34.7111	0
Crea	strict	42	phecode_514	Abnormal findings examination of lungs	367542	4541	IVW (random)	-0.0725437	0.0982299	0.460205	0.745014	34.7111	0
Crea	strict	42	phecode_514	Abnormal findings examination of lungs	367542	4541	Weighted median	0.113623	0.145073	0.433502
Crea	strict	42	phecode_514	Abnormal findings examination of lungs	367542	4541	MR Egger beta	0.577223	0.296033	0.0511928	0.893883	29.2973	0
Crea	strict	42	phecode_514	Abnormal findings examination of lungs	367542	4541	MR Egger intercept	-0.0265325	0.0114033	0.0199791	0.893883	29.2973	0
Crea	full	49	phecode_598	Abnormal findings on examination of urine	367542	340	IVW (fixed)	-0.0575344	0.329062	0.861202	0.479814	47.8287	0
Crea	full	49	phecode_598	Abnormal findings on examination of urine	367542	340	IVW (random)	-0.0575344	0.329062	0.861202	0.479814	47.8287	0
Crea	full	49	phecode_598	Abnormal findings on examination of urine	367542	340	Weighted median	0.259788	0.490504	0.596365
Crea	full	49	phecode_598	Abnormal findings on examination of urine	367542	340	MR Egger beta	-0.068461	1.06474	0.948733	0.438927	47.8285	0
Crea	full	49	phecode_598	Abnormal findings on examination of urine	367542	340	MR Egger intercept	0.000443237	0.0410384	0.991383	0.438927	47.8285	0
Crea	strict	42	phecode_598	Abnormal findings on examination of urine	367542	340	IVW (fixed)	0.267483	0.359102	0.456351	0.722106	35.2799	0
Crea	strict	42	phecode_598	Abnormal findings on examination of urine	367542	340	IVW (random)	0.267483	0.359102	0.456351	0.722106	35.2799	0
Crea	strict	42	phecode_598	Abnormal findings on examination of urine	367542	340	Weighted median	0.337057	0.526693	0.522206
Crea	strict	42	phecode_598	Abnormal findings on examination of urine	367542	340	MR Egger beta	0.283531	1.09796	0.796226	0.682495	35.2797	0
Crea	strict	42	phecode_598	Abnormal findings on examination of urine	367542	340	MR Egger intercept	-0.000651855	0.0421458	0.98766	0.682495	35.2797	0
Crea	full	49	phecode_611	Abnormal findings on mammogram or breast exam	361669	1663	IVW (fixed)	0.0539699	0.148525	0.716327	0.801694	39.5682	0
Crea	full	49	phecode_611	Abnormal findings on mammogram or breast exam	361669	1663	IVW (random)	0.0539699	0.148525	0.716327	0.801694	39.5682	0
Crea	full	49	phecode_611	Abnormal findings on mammogram or breast exam	361669	1663	Weighted median	0.107259	0.221895	0.628828
Crea	full	49	phecode_611	Abnormal findings on mammogram or breast exam	361669	1663	MR Egger beta	0.484377	0.469664	0.302388	0.802373	38.6351	0
Crea	full	49	phecode_611	Abnormal findings on mammogram or breast exam	361669	1663	MR Egger intercept	-0.0175509	0.0181689	0.33405	0.802373	38.6351	0
Crea	strict	42	phecode_611	Abnormal findings on mammogram or breast exam	361669	1663	IVW (fixed)	0.131002	0.161681	0.4178	0.786585	33.6221	0
Crea	strict	42	phecode_611	Abnormal findings on mammogram or breast exam	361669	1663	IVW (random)	0.131002	0.161681	0.4178	0.786585	33.6221	0
Crea	strict	42	phecode_611	Abnormal findings on mammogram or breast exam	361669	1663	Weighted median	0.145169	0.239394	0.544247
Crea	strict	42	phecode_611	Abnormal findings on mammogram or breast exam	361669	1663	MR Egger beta	0.568506	0.487458	0.243506	0.786371	32.717	0
Crea	strict	42	phecode_611	Abnormal findings on mammogram or breast exam	361669	1663	MR Egger intercept	-0.0178788	0.0187925	0.341411	0.786371	32.717	0
Crea	full	49	phecode_346	Abnormal findings on study of brain and/or nervous system	349003	328	IVW (fixed)	0.422595	0.335246	0.20747	0.162336	57.5633	16.6135
Crea	full	49	phecode_346	Abnormal findings on study of brain and/or nervous system	349003	328	IVW (random)	0.422595	0.367127	0.249696	0.162336	57.5633	16.6135
Crea	full	49	phecode_346	Abnormal findings on study of brain and/or nervous system	349003	328	Weighted median	0.243445	0.513629	0.635521
Crea	full	49	phecode_346	Abnormal findings on study of brain and/or nervous system	349003	328	MR Egger beta	-1.2414	1.15924	0.284229	0.200245	54.8962	12.5622
Crea	full	49	phecode_346	Abnormal findings on study of brain and/or nervous system	349003	328	MR Egger intercept	0.0674468	0.0446338	0.130759	0.200245	54.8962	12.5622
Crea	strict	42	phecode_346	Abnormal findings on study of brain and/or nervous system	349003	328	IVW (fixed)	0.465713	0.365242	0.20228	0.190151	48.7251	15.8544
Crea	strict	42	phecode_346	Abnormal findings on study of brain and/or nervous system	349003	328	IVW (random)	0.465713	0.398167	0.242144	0.190151	48.7251	15.8544
Crea	strict	42	phecode_346	Abnormal findings on study of brain and/or nervous system	349003	328	Weighted median	0.231739	0.562765	0.680495
Crea	strict	42	phecode_346	Abnormal findings on study of brain and/or nervous system	349003	328	MR Egger beta	-1.27679	1.19619	0.285803	0.237958	45.9922	10.8545
Crea	strict	42	phecode_346	Abnormal findings on study of brain and/or nervous system	349003	328	MR Egger intercept	0.0707194	0.0458717	0.123152	0.237958	45.9922	10.8545
Crea	full	49	phecode_396	Abnormal heart sounds	354273	2560	IVW (fixed)	-0.0229545	0.119401	0.847549	0.202839	55.8829	14.1062
Crea	full	49	phecode_396	Abnormal heart sounds	354273	2560	IVW (random)	-0.0229545	0.128833	0.858587	0.202839	55.8829	14.1062
Crea	full	49	phecode_396	Abnormal heart sounds	354273	2560	Weighted median	0.037861	0.188576	0.840876
Crea	full	49	phecode_396	Abnormal heart sounds	354273	2560	MR Egger beta	0.61638	0.400143	0.123463	0.262999	52.7028	8.92328
Crea	full	49	phecode_396	Abnormal heart sounds	354273	2560	MR Egger intercept	-0.0260593	0.0154742	0.0921726	0.262999	52.7028	8.92328
Crea	strict	42	phecode_396	Abnormal heart sounds	354273	2560	IVW (fixed)	-0.0399102	0.130048	0.758928	0.446741	41.5483	1.31955
Crea	strict	42	phecode_396	Abnormal heart sounds	354273	2560	IVW (random)	-0.0399102	0.130915	0.760475	0.446741	41.5483	1.31955
Crea	strict	42	phecode_396	Abnormal heart sounds	354273	2560	Weighted median	0.0607139	0.201304	0.762955
Crea	strict	42	phecode_396	Abnormal heart sounds	354273	2560	MR Egger beta	0.64369	0.392243	0.100787	0.554421	38.1358	0
Crea	strict	42	phecode_396	Abnormal heart sounds	354273	2560	MR Egger intercept	-0.0279238	0.0151161	0.0647059	0.554421	38.1358	0
Crea	full	49	phecode_350	Abnormal movement	367542	2651	IVW (fixed)	-0.122335	0.117849	0.29924	0.099838	60.9172	21.2045
Crea	full	49	phecode_350	Abnormal movement	367542	2651	IVW (random)	-0.122335	0.132762	0.356812	0.099838	60.9172	21.2045
Crea	full	49	phecode_350	Abnormal movement	367542	2651	Weighted median	-0.257236	0.18193	0.157383
Crea	full	49	phecode_350	Abnormal movement	367542	2651	MR Egger beta	-0.182213	0.428105	0.67038	0.0839541	60.8891	21.1682
Crea	full	49	phecode_350	Abnormal movement	367542	2651	MR Egger intercept	0.0024312	0.0165069	0.882908	0.0839541	60.8891	21.1682
Crea	strict	42	phecode_350	Abnormal movement	367542	2651	IVW (fixed)	-0.224346	0.128488	0.0808038	0.192298	48.645	15.7159
Crea	strict	42	phecode_350	Abnormal movement	367542	2651	IVW (random)	-0.224346	0.139956	0.10894	0.192298	48.645	15.7159
Crea	strict	42	phecode_350	Abnormal movement	367542	2651	Weighted median	-0.262569	0.197786	0.184329
Crea	strict	42	phecode_350	Abnormal movement	367542	2651	MR Egger beta	-0.199071	0.431207	0.644325	0.16417	48.6403	15.7077
Crea	strict	42	phecode_350	Abnormal movement	367542	2651	MR Egger intercept	-0.00102745	0.0165556	0.950515	0.16417	48.6403	15.7077
Crea	full	49	phecode_589	Abnormal results of function study of kidney	337820	275	IVW (fixed)	0.545772	0.360482	0.130025	0.13006	59.1393	18.8357
Crea	full	49	phecode_589	Abnormal results of function study of kidney	337820	275	IVW (random)	0.545772	0.40013	0.172572	0.13006	59.1393	18.8357
Crea	full	49	phecode_589	Abnormal results of function study of kidney	337820	275	Weighted median	1.0599	0.588995	0.0719378
Crea	full	49	phecode_589	Abnormal results of function study of kidney	337820	275	MR Egger beta	2.28897	1.20707	0.0579203	0.165077	56.34	14.803
Crea	full	49	phecode_589	Abnormal results of function study of kidney	337820	275	MR Egger intercept	-0.071828	0.0470032	0.126475	0.165077	56.34	14.803
Crea	strict	42	phecode_589	Abnormal results of function study of kidney	337820	275	IVW (fixed)	0.696648	0.392873	0.0761932	0.100752	52.9027	22.4992
Crea	strict	42	phecode_589	Abnormal results of function study of kidney	337820	275	IVW (random)	0.696648	0.446271	0.118514	0.100752	52.9027	22.4992
Crea	strict	42	phecode_589	Abnormal results of function study of kidney	337820	275	Weighted median	1.13838	0.647781	0.0788569
Crea	strict	42	phecode_589	Abnormal results of function study of kidney	337820	275	MR Egger beta	2.13834	1.29021	0.097447	0.112324	51.0935	19.7549
Crea	strict	42	phecode_589	Abnormal results of function study of kidney	337820	275	MR Egger intercept	-0.0596389	0.0501123	0.234005	0.112324	51.0935	19.7549
Crea	full	49	phecode_516	Abnormal sputum	367542	2796	IVW (fixed)	0.0371394	0.114871	0.746458	0.290283	52.9102	9.28025
Crea	full	49	phecode_516	Abnormal sputum	367542	2796	IVW (random)	0.0371394	0.120603	0.758123	0.290283	52.9102	9.28025
Crea	full	49	phecode_516	Abnormal sputum	367542	2796	Weighted median	-0.0500053	0.170256	0.768981
Crea	full	49	phecode_516	Abnormal sputum	367542	2796	MR Egger beta	0.178542	0.388927	0.646188	0.261663	52.7458	8.99742
Crea	full	49	phecode_516	Abnormal sputum	367542	2796	MR Egger intercept	-0.00574149	0.014999	0.701874	0.261663	52.7458	8.99742
Crea	strict	42	phecode_516	Abnormal sputum	367542	2796	IVW (fixed)	-0.00908247	0.125236	0.942186	0.170804	49.4775	17.1341
Crea	strict	42	phecode_516	Abnormal sputum	367542	2796	IVW (random)	-0.00908247	0.137576	0.947364	0.170804	49.4775	17.1341
Crea	strict	42	phecode_516	Abnormal sputum	367542	2796	Weighted median	-0.0677464	0.189675	0.720963
Crea	strict	42	phecode_516	Abnormal sputum	367542	2796	MR Egger beta	0.173884	0.423411	0.681312	0.150542	49.22	16.7005
Crea	strict	42	phecode_516	Abnormal sputum	367542	2796	MR Egger intercept	-0.00743965	0.0162634	0.647349	0.150542	49.22	16.7005
Crea	full	49	phecode_175	Acquired absence of breast	182046	4678	IVW (fixed)	0.0761643	0.0894429	0.394469	0.0496809	65.208	26.3894
Crea	full	49	phecode_175	Acquired absence of breast	182046	4678	IVW (random)	0.0761643	0.10425	0.465027	0.0496809	65.208	26.3894
Crea	full	49	phecode_175	Acquired absence of breast	182046	4678	Weighted median	-0.0102515	0.131524	0.937873
Crea	full	49	phecode_175	Acquired absence of breast	182046	4678	MR Egger beta	-0.340194	0.328534	0.300439	0.0611278	62.825	23.5973
Crea	full	49	phecode_175	Acquired absence of breast	182046	4678	MR Egger intercept	0.0169474	0.0126929	0.181814	0.0611278	62.825	23.5973
Crea	strict	42	phecode_175	Acquired absence of breast	182046	4678	IVW (fixed)	0.129487	0.0974586	0.183968	0.0569233	56.2283	27.0829
Crea	strict	42	phecode_175	Acquired absence of breast	182046	4678	IVW (random)	0.129487	0.114131	0.256567	0.0569233	56.2283	27.0829
Crea	strict	42	phecode_175	Acquired absence of breast	182046	4678	Weighted median	-0.0104259	0.146853	0.943401
Crea	strict	42	phecode_175	Acquired absence of breast	182046	4678	MR Egger beta	-0.323335	0.341591	0.343865	0.0738974	53.586	23.4874
Crea	strict	42	phecode_175	Acquired absence of breast	182046	4678	MR Egger intercept	0.0184669	0.0131492	0.160197	0.0738974	53.586	23.4874
Crea	full	49	phecode_735	Acquired foot deformities	362281	11606	IVW (fixed)	-0.0414697	0.0573932	0.469954	0.000249899	89.6715	46.4713
Crea	full	49	phecode_735	Acquired foot deformities	362281	11606	IVW (random)	-0.0414697	0.0784454	0.597052	0.000249899	89.6715	46.4713
Crea	full	49	phecode_735	Acquired foot deformities	362281	11606	Weighted median	-0.0932823	0.0916004	0.308506
Crea	full	49	phecode_735	Acquired foot deformities	362281	11606	MR Egger beta	0.40342	0.242982	0.0968572	0.000913629	83.0959	42.2354
Crea	full	49	phecode_735	Acquired foot deformities	362281	11606	MR Egger intercept	-0.0180849	0.00937753	0.0537881	0.000913629	83.0959	42.2354
Crea	strict	42	phecode_735	Acquired foot deformities	362281	11606	IVW (fixed)	-0.0296682	0.062523	0.635132	0.00107844	74.4439	44.9249
Crea	strict	42	phecode_735	Acquired foot deformities	362281	11606	IVW (random)	-0.0296682	0.0842485	0.724725	0.00107844	74.4439	44.9249
Crea	strict	42	phecode_735	Acquired foot deformities	362281	11606	Weighted median	-0.0836875	0.0985106	0.395588
Crea	strict	42	phecode_735	Acquired foot deformities	362281	11606	MR Egger beta	0.565514	0.239071	0.0180076	0.0106072	63.4216	35.3532
Crea	strict	42	phecode_735	Acquired foot deformities	362281	11606	MR Egger intercept	-0.0242348	0.00919161	0.0083736	0.0106072	63.4216	35.3532
Crea	full	49	phecode_283	Acquired hemolytic anemias	337033	214	IVW (fixed)	1.14331	0.412188	0.00554153	0.177812	56.8892	15.6255
Crea	full	49	phecode_283	Acquired hemolytic anemias	337033	214	IVW (random)	1.14331	0.448735	0.0108393	0.177812	56.8892	15.6255
Crea	full	49	phecode_283	Acquired hemolytic anemias	337033	214	Weighted median	1.11195	0.621511	0.073597
Crea	full	49	phecode_283	Acquired hemolytic anemias	337033	214	MR Egger beta	2.44914	1.43786	0.0885085	0.177566	55.8041	13.9848
Crea	full	49	phecode_283	Acquired hemolytic anemias	337033	214	MR Egger intercept	-0.0530755	0.0555176	0.339066	0.177566	55.8041	13.9848
Crea	strict	42	phecode_283	Acquired hemolytic anemias	337033	214	IVW (fixed)	1.01491	0.449049	0.0238132	0.539963	39.442	0
Crea	strict	42	phecode_283	Acquired hemolytic anemias	337033	214	IVW (random)	1.01491	0.449049	0.0238132	0.539963	39.442	0
Crea	strict	42	phecode_283	Acquired hemolytic anemias	337033	214	Weighted median	1.53417	0.664073	0.0208744
Crea	strict	42	phecode_283	Acquired hemolytic anemias	337033	214	MR Egger beta	2.96735	1.37138	0.0304816	0.598292	37.1716	0
Crea	strict	42	phecode_283	Acquired hemolytic anemias	337033	214	MR Egger intercept	-0.0795529	0.0527967	0.131867	0.598292	37.1716	0
Crea	full	49	phecode_474	Acute and chronic tonsillitis	347811	2151	IVW (fixed)	0.129131	0.131127	0.324732	0.664712	43.3208	0
Crea	full	49	phecode_474	Acute and chronic tonsillitis	347811	2151	IVW (random)	0.129131	0.131127	0.324732	0.664712	43.3208	0
Crea	full	49	phecode_474	Acute and chronic tonsillitis	347811	2151	Weighted median	0.197982	0.192592	0.303956
Crea	full	49	phecode_474	Acute and chronic tonsillitis	347811	2151	MR Egger beta	-0.361047	0.420603	0.39067	0.686585	41.8164	0
Crea	full	49	phecode_474	Acute and chronic tonsillitis	347811	2151	MR Egger intercept	0.0198755	0.0162045	0.219993	0.686585	41.8164	0
Crea	strict	42	phecode_474	Acute and chronic tonsillitis	347811	2151	IVW (fixed)	0.120796	0.14293	0.398033	0.802222	33.1879	0
Crea	strict	42	phecode_474	Acute and chronic tonsillitis	347811	2151	IVW (random)	0.120796	0.14293	0.398033	0.802222	33.1879	0
Crea	strict	42	phecode_474	Acute and chronic tonsillitis	347811	2151	Weighted median	0.168944	0.210553	0.422331
Crea	strict	42	phecode_474	Acute and chronic tonsillitis	347811	2151	MR Egger beta	-0.443146	0.4375	0.311106	0.834984	31.3278	0
Crea	strict	42	phecode_474	Acute and chronic tonsillitis	347811	2151	MR Egger intercept	0.0228883	0.0167822	0.172616	0.834984	31.3278	0
Crea	full	49	phecode_483	Acute bronchitis and bronchiolitis	346788	363	IVW (fixed)	0.0131753	0.317368	0.966886	0.594408	45.0511	0
Crea	full	49	phecode_483	Acute bronchitis and bronchiolitis	346788	363	IVW (random)	0.0131753	0.317368	0.966886	0.594408	45.0511	0
Crea	full	49	phecode_483	Acute bronchitis and bronchiolitis	346788	363	Weighted median	0.0473368	0.471343	0.920003
Crea	full	49	phecode_483	Acute bronchitis and bronchiolitis	346788	363	MR Egger beta	-0.0411451	0.998598	0.967134	0.553748	45.0478	0
Crea	full	49	phecode_483	Acute bronchitis and bronchiolitis	346788	363	MR Egger intercept	0.00221043	0.0385286	0.95425	0.553748	45.0478	0
Crea	strict	42	phecode_483	Acute bronchitis and bronchiolitis	346788	363	IVW (fixed)	0.0607887	0.346654	0.860798	0.785124	33.6619	0
Crea	strict	42	phecode_483	Acute bronchitis and bronchiolitis	346788	363	IVW (random)	0.0607887	0.346654	0.860798	0.785124	33.6619	0
Crea	strict	42	phecode_483	Acute bronchitis and bronchiolitis	346788	363	Weighted median	0.108609	0.501803	0.828646
Crea	strict	42	phecode_483	Acute bronchitis and bronchiolitis	346788	363	MR Egger beta	0.0744623	1.03718	0.942767	0.749944	33.6617	0
Crea	strict	42	phecode_483	Acute bronchitis and bronchiolitis	346788	363	MR Egger intercept	-0.000557802	0.0398777	0.98884	0.749944	33.6617	0
Crea	full	49	phecode_464	Acute sinusitis	364449	250	IVW (fixed)	0.164536	0.38677	0.670537	0.0807702	62.2752	22.9227
Crea	full	49	phecode_464	Acute sinusitis	364449	250	IVW (random)	0.164536	0.440544	0.708788	0.0807702	62.2752	22.9227
Crea	full	49	phecode_464	Acute sinusitis	364449	250	Weighted median	-0.0948165	0.612726	0.877022
Crea	full	49	phecode_464	Acute sinusitis	364449	250	MR Egger beta	-1.1281	1.4295	0.430022	0.0811639	61.1004	21.4408
Crea	full	49	phecode_464	Acute sinusitis	364449	250	MR Egger intercept	0.0521273	0.0548352	0.341798	0.0811639	61.1004	21.4408
Crea	strict	42	phecode_464	Acute sinusitis	364449	250	IVW (fixed)	0.560422	0.421232	0.183375	0.204551	48.1997	14.9372
Crea	strict	42	phecode_464	Acute sinusitis	364449	250	IVW (random)	0.560422	0.456722	0.219803	0.204551	48.1997	14.9372
Crea	strict	42	phecode_464	Acute sinusitis	364449	250	Weighted median	0.127864	0.658077	0.845941
Crea	strict	42	phecode_464	Acute sinusitis	364449	250	MR Egger beta	-0.113951	1.4269	0.936349	0.182846	47.901	14.4069
Crea	strict	42	phecode_464	Acute sinusitis	364449	250	MR Egger intercept	0.0272257	0.0545182	0.617506	0.182846	47.901	14.4069
Crea	full	49	phecode_465	Acute upper respiratory infections of multiple or unspecified sites	367314	3115	IVW (fixed)	-0.062284	0.108848	0.567178	0.842202	38.2409	0
Crea	full	49	phecode_465	Acute upper respiratory infections of multiple or unspecified sites	367314	3115	IVW (random)	-0.062284	0.108848	0.567178	0.842202	38.2409	0
Crea	full	49	phecode_465	Acute upper respiratory infections of multiple or unspecified sites	367314	3115	Weighted median	-0.0456998	0.160263	0.775526
Crea	full	49	phecode_465	Acute upper respiratory infections of multiple or unspecified sites	367314	3115	MR Egger beta	-0.395654	0.349351	0.257408	0.845437	37.2324	0
Crea	full	49	phecode_465	Acute upper respiratory infections of multiple or unspecified sites	367314	3115	MR Egger intercept	0.013521	0.0134638	0.315262	0.845437	37.2324	0
Crea	strict	42	phecode_465	Acute upper respiratory infections of multiple or unspecified sites	367314	3115	IVW (fixed)	-0.0846237	0.118682	0.475827	0.779061	33.8257	0
Crea	strict	42	phecode_465	Acute upper respiratory infections of multiple or unspecified sites	367314	3115	IVW (random)	-0.0846237	0.118682	0.475827	0.779061	33.8257	0
Crea	strict	42	phecode_465	Acute upper respiratory infections of multiple or unspecified sites	367314	3115	Weighted median	-0.101169	0.176752	0.567065
Crea	strict	42	phecode_465	Acute upper respiratory infections of multiple or unspecified sites	367314	3115	MR Egger beta	-0.344085	0.363337	0.343632	0.765937	33.2548	0
Crea	strict	42	phecode_465	Acute upper respiratory infections of multiple or unspecified sites	367314	3115	MR Egger intercept	0.0105353	0.0139439	0.449919	0.765937	33.2548	0
Crea	full	49	phecode_304	Adjustment reaction	336285	369	IVW (fixed)	-0.173037	0.317825	0.586137	0.292001	52.8578	9.19032
Crea	full	49	phecode_304	Adjustment reaction	336285	369	IVW (random)	-0.173037	0.33352	0.603886	0.292001	52.8578	9.19032
Crea	full	49	phecode_304	Adjustment reaction	336285	369	Weighted median	-0.583256	0.468598	0.213248
Crea	full	49	phecode_304	Adjustment reaction	336285	369	MR Egger beta	0.568824	1.09381	0.603037	0.275959	52.2929	8.20939
Crea	full	49	phecode_304	Adjustment reaction	336285	369	MR Egger intercept	-0.0299094	0.0419765	0.476139	0.275959	52.2929	8.20939
Crea	strict	42	phecode_304	Adjustment reaction	336285	369	IVW (fixed)	-0.32705	0.346754	0.345592	0.901452	29.8462	0
Crea	strict	42	phecode_304	Adjustment reaction	336285	369	IVW (random)	-0.32705	0.346754	0.345592	0.901452	29.8462	0
Crea	strict	42	phecode_304	Adjustment reaction	336285	369	Weighted median	-0.611428	0.497949	0.219487
Crea	strict	42	phecode_304	Adjustment reaction	336285	369	MR Egger beta	0.32113	1.08144	0.766508	0.890094	29.4458	0
Crea	strict	42	phecode_304	Adjustment reaction	336285	369	MR Egger intercept	-0.0261226	0.0412825	0.52688	0.890094	29.4458	0
Crea	full	49	phecode_979	Adverse drug events and drug allergies	324713	434	IVW (fixed)	-0.536399	0.288768	0.0632341	0.396605	49.9286	3.86271
Crea	full	49	phecode_979	Adverse drug events and drug allergies	324713	434	IVW (random)	-0.536399	0.294512	0.0685593	0.396605	49.9286	3.86271
Crea	full	49	phecode_979	Adverse drug events and drug allergies	324713	434	Weighted median	-0.563356	0.431477	0.191673
Crea	full	49	phecode_979	Adverse drug events and drug allergies	324713	434	MR Egger beta	-0.20625	0.938155	0.82599	0.363152	49.7828	3.58114
Crea	full	49	phecode_979	Adverse drug events and drug allergies	324713	434	MR Egger intercept	-0.0134657	0.0362938	0.710622	0.363152	49.7828	3.58114
Crea	strict	42	phecode_979	Adverse drug events and drug allergies	324713	434	IVW (fixed)	-0.432216	0.313849	0.168467	0.273226	45.9893	10.8489
Crea	strict	42	phecode_979	Adverse drug events and drug allergies	324713	434	IVW (random)	-0.432216	0.332397	0.193498	0.273226	45.9893	10.8489
Crea	strict	42	phecode_979	Adverse drug events and drug allergies	324713	434	Weighted median	-0.1889	0.475743	0.691321
Crea	strict	42	phecode_979	Adverse drug events and drug allergies	324713	434	MR Egger beta	-0.0474218	1.01152	0.962607	0.243963	45.8031	10.4864
Crea	strict	42	phecode_979	Adverse drug events and drug allergies	324713	434	MR Egger intercept	-0.015738	0.0390238	0.686734	0.243963	45.8031	10.4864
Crea	full	49	phecode_967	Adverse effects of sedatives or other central nervous system depressants and anesthetics	324847	568	IVW (fixed)	0.373155	0.253688	0.141312	0.518632	46.8824	0
Crea	full	49	phecode_967	Adverse effects of sedatives or other central nervous system depressants and anesthetics	324847	568	IVW (random)	0.373155	0.253688	0.141312	0.518632	46.8824	0
Crea	full	49	phecode_967	Adverse effects of sedatives or other central nervous system depressants and anesthetics	324847	568	Weighted median	0.1734	0.376582	0.645187
Crea	full	49	phecode_967	Adverse effects of sedatives or other central nervous system depressants and anesthetics	324847	568	MR Egger beta	-0.00609339	0.823435	0.994096	0.487044	46.648	0
Crea	full	49	phecode_967	Adverse effects of sedatives or other central nervous system depressants and anesthetics	324847	568	MR Egger intercept	0.0153609	0.0317298	0.628303	0.487044	46.648	0
Crea	strict	42	phecode_967	Adverse effects of sedatives or other central nervous system depressants and anesthetics	324847	568	IVW (fixed)	0.422758	0.276611	0.126426	0.286566	45.6025	10.0927
Crea	strict	42	phecode_967	Adverse effects of sedatives or other central nervous system depressants and anesthetics	324847	568	IVW (random)	0.422758	0.291724	0.14729	0.286566	45.6025	10.0927
Crea	strict	42	phecode_967	Adverse effects of sedatives or other central nervous system depressants and anesthetics	324847	568	Weighted median	0.564756	0.423076	0.181916
Crea	strict	42	phecode_967	Adverse effects of sedatives or other central nervous system depressants and anesthetics	324847	568	MR Egger beta	0.0448632	0.912834	0.960802	0.257569	45.3855	9.66271
Crea	strict	42	phecode_967	Adverse effects of sedatives or other central nervous system depressants and anesthetics	324847	568	MR Egger intercept	0.0153173	0.0350196	0.661827	0.257569	45.3855	9.66271
Crea	full	49	phecode_941	Adverse reaction to serum or vaccine	361427	408	IVW (fixed)	-0.386857	0.301747	0.199822	0.272669	53.4584	10.2105
Crea	full	49	phecode_941	Adverse reaction to serum or vaccine	361427	408	IVW (random)	-0.386857	0.318442	0.224426	0.272669	53.4584	10.2105
Crea	full	49	phecode_941	Adverse reaction to serum or vaccine	361427	408	Weighted median	-0.373698	0.445174	0.401221
Crea	full	49	phecode_941	Adverse reaction to serum or vaccine	361427	408	MR Egger beta	-0.162381	1.05577	0.877764	0.241785	53.4017	10.1153
Crea	full	49	phecode_941	Adverse reaction to serum or vaccine	361427	408	MR Egger intercept	-0.00903842	0.0404893	0.823356	0.241785	53.4017	10.1153
Crea	strict	42	phecode_941	Adverse reaction to serum or vaccine	361427	408	IVW (fixed)	-0.309534	0.329568	0.347622	0.185352	48.9064	16.1663
Crea	strict	42	phecode_941	Adverse reaction to serum or vaccine	361427	408	IVW (random)	-0.309534	0.359945	0.389817	0.185352	48.9064	16.1663
Crea	strict	42	phecode_941	Adverse reaction to serum or vaccine	361427	408	Weighted median	-0.294203	0.488469	0.546977
Crea	strict	42	phecode_941	Adverse reaction to serum or vaccine	361427	408	MR Egger beta	-0.408841	1.14212	0.720367	0.158049	48.8961	16.1487
Crea	strict	42	phecode_941	Adverse reaction to serum or vaccine	361427	408	MR Egger intercept	0.00399738	0.0435707	0.926901	0.158049	48.8961	16.1487
Crea	full	49	alt	Alanine transaminase	346624		IVW (fixed)	-0.0469997	0.0102502	4.53443e-06	2.10825e-38	301.31	84.0695
Crea	full	49	alt	Alanine transaminase	346624		IVW (random)	-0.0469997	0.0256814	0.0672335	2.10825e-38	301.31	84.0695
Crea	full	49	alt	Alanine transaminase	346624		Weighted median	-0.0200834	0.0228427	0.379292
Crea	full	49	alt	Alanine transaminase	346624		MR Egger beta	0.0486051	0.0814625	0.550737	4.63334e-37	291.825	83.5518
Crea	full	49	alt	Alanine transaminase	346624		MR Egger intercept	-0.00388409	0.00314266	0.216486	4.63334e-37	291.825	83.5518
Crea	strict	42	alt	Alanine transaminase	346624		IVW (fixed)	-0.0430898	0.0111719	0.000114805	2.01257e-23	203.568	79.8593
Crea	strict	42	alt	Alanine transaminase	346624		IVW (random)	-0.0430898	0.0248938	0.0834622	2.01257e-23	203.568	79.8593
Crea	strict	42	alt	Alanine transaminase	346624		Weighted median	-0.019632	0.0232589	0.398635
Crea	strict	42	alt	Alanine transaminase	346624		MR Egger beta	0.0507173	0.0750179	0.498997	2.82859e-22	195.02	78.9765
Crea	strict	42	alt	Alanine transaminase	346624		MR Egger intercept	-0.00381659	0.00288241	0.185471	2.82859e-22	195.02	78.9765
Crea	full	49	alb	Albumin	320804		IVW (fixed)	-0.0512631	0.0106545	1.49884e-06	1.4951e-141	822.298	94.1627
Crea	full	49	alb	Albumin	320804		IVW (random)	-0.0512631	0.044099	0.24505	1.4951e-141	822.298	94.1627
Crea	full	49	alb	Albumin	320804		Weighted median	0.0123131	0.0204489	0.547081
Crea	full	49	alb	Albumin	320804		MR Egger beta	0.13661	0.139203	0.326409	3.1502e-135	788.413	93.9118
Crea	full	49	alb	Albumin	320804		MR Egger intercept	-0.00763214	0.00536992	0.155237	3.1502e-135	788.413	93.9118
Crea	strict	42	alb	Albumin	320804		IVW (fixed)	-0.00977088	0.0116132	0.400146	1.94215e-20	186.438	78.0088
Crea	strict	42	alb	Albumin	320804		IVW (random)	-0.00977088	0.0247644	0.693172	1.94215e-20	186.438	78.0088
Crea	strict	42	alb	Albumin	320804		Weighted median	0.0123577	0.0210175	0.556551
Crea	strict	42	alb	Albumin	320804		MR Egger beta	0.0327333	0.0759246	0.666375	1.69735e-20	184.815	77.8156
Crea	strict	42	alb	Albumin	320804		MR Egger intercept	-0.00172918	0.00291709	0.553331	1.69735e-20	184.815	77.8156
Crea	full	49	phecode_317	Alcohol-related disorders	357939	7217	IVW (fixed)	0.0409172	0.0722147	0.570983	0.00462958	77.3233	37.923
Crea	full	49	phecode_317	Alcohol-related disorders	357939	7217	IVW (random)	0.0409172	0.0916559	0.655293	0.00462958	77.3233	37.923
Crea	full	49	phecode_317	Alcohol-related disorders	357939	7217	Weighted median	0.0152541	0.11379	0.89336
Crea	full	49	phecode_317	Alcohol-related disorders	357939	7217	MR Egger beta	-0.369134	0.289191	0.201801	0.00749266	73.8225	34.9792
Crea	full	49	phecode_317	Alcohol-related disorders	357939	7217	MR Egger intercept	0.0166482	0.0111514	0.135458	0.00749266	73.8225	34.9792
Crea	strict	42	phecode_317	Alcohol-related disorders	357939	7217	IVW (fixed)	0.0275187	0.0787161	0.726643	0.169238	49.5411	17.2404
Crea	strict	42	phecode_317	Alcohol-related disorders	357939	7217	IVW (random)	0.0275187	0.0865276	0.750459	0.169238	49.5411	17.2404
Crea	strict	42	phecode_317	Alcohol-related disorders	357939	7217	Weighted median	0.0155029	0.120559	0.897681
Crea	strict	42	phecode_317	Alcohol-related disorders	357939	7217	MR Egger beta	-0.13889	0.265443	0.600809	0.155575	49.0015	16.3291
Crea	strict	42	phecode_317	Alcohol-related disorders	357939	7217	MR Egger intercept	0.00676645	0.0101954	0.506898	0.155575	49.0015	16.3291
Crea	full	49	alp	Alkaline phosphatase	349615		IVW (fixed)	-0.0765349	0.0102065	6.4499e-14	1.26e-180	1011.76	95.2558
Crea	full	49	alp	Alkaline phosphatase	349615		IVW (random)	-0.0765349	0.0468594	0.102408	1.26e-180	1011.76	95.2558
Crea	full	49	alp	Alkaline phosphatase	349615		Weighted median	-0.0283542	0.0220455	0.198384
Crea	full	49	alp	Alkaline phosphatase	349615		MR Egger beta	0.025195	0.150224	0.866806	4.7653e-179	1000.93	95.2044
Crea	full	49	alp	Alkaline phosphatase	349615		MR Egger intercept	-0.00413286	0.00579522	0.475753	4.7653e-179	1000.93	95.2044
Crea	strict	42	alp	Alkaline phosphatase	349615		IVW (fixed)	-0.0162627	0.0111245	0.143773	2.33555e-70	450.449	90.898
Crea	strict	42	alp	Alkaline phosphatase	349615		IVW (random)	-0.0162627	0.0368732	0.659182	2.33555e-70	450.449	90.898
Crea	strict	42	alp	Alkaline phosphatase	349615		Weighted median	-0.0114089	0.0214575	0.594936
Crea	strict	42	alp	Alkaline phosphatase	349615		MR Egger beta	0.0401077	0.113132	0.722948	2.87016e-70	447.336	90.8346
Crea	strict	42	alp	Alkaline phosphatase	349615		MR Egger intercept	-0.00229342	0.00434678	0.597767	2.87016e-70	447.336	90.8346
Crea	full	49	phecode_930	Allergic reaction to food	361242	223	IVW (fixed)	0.827542	0.401791	0.0394339	0.593111	45.0826	0
Crea	full	49	phecode_930	Allergic reaction to food	361242	223	IVW (random)	0.827542	0.401791	0.0394339	0.593111	45.0826	0
Crea	full	49	phecode_930	Allergic reaction to food	361242	223	Weighted median	1.23739	0.605264	0.0409154
Crea	full	49	phecode_930	Allergic reaction to food	361242	223	MR Egger beta	2.55438	1.25421	0.0416863	0.640138	42.9701	0
Crea	full	49	phecode_930	Allergic reaction to food	361242	223	MR Egger intercept	-0.0709381	0.0488075	0.146105	0.640138	42.9701	0
Crea	strict	42	phecode_930	Allergic reaction to food	361242	223	IVW (fixed)	0.933561	0.438136	0.0331092	0.82849	32.4183	0
Crea	strict	42	phecode_930	Allergic reaction to food	361242	223	IVW (random)	0.933561	0.438136	0.0331092	0.82849	32.4183	0
Crea	strict	42	phecode_930	Allergic reaction to food	361242	223	Weighted median	1.63636	0.640607	0.0106372
Crea	strict	42	phecode_930	Allergic reaction to food	361242	223	MR Egger beta	2.92686	1.30062	0.0244265	0.881563	29.7688	0
Crea	strict	42	phecode_930	Allergic reaction to food	361242	223	MR Egger intercept	-0.0821623	0.0504773	0.103587	0.881563	29.7688	0
Crea	full	49	phecode_476	Allergic rhinitis	348263	2603	IVW (fixed)	0.205449	0.118739	0.0835839	0.865144	37.4039	0
Crea	full	49	phecode_476	Allergic rhinitis	348263	2603	IVW (random)	0.205449	0.118739	0.0835839	0.865144	37.4039	0
Crea	full	49	phecode_476	Allergic rhinitis	348263	2603	Weighted median	0.115609	0.171633	0.500575
Crea	full	49	phecode_476	Allergic rhinitis	348263	2603	MR Egger beta	0.412469	0.380126	0.277884	0.849904	37.0753	0
Crea	full	49	phecode_476	Allergic rhinitis	348263	2603	MR Egger intercept	-0.00840696	0.0146643	0.566445	0.849904	37.0753	0
Crea	strict	42	phecode_476	Allergic rhinitis	348263	2603	IVW (fixed)	0.219893	0.129453	0.0893883	0.748774	34.6158	0
Crea	strict	42	phecode_476	Allergic rhinitis	348263	2603	IVW (random)	0.219893	0.129453	0.0893883	0.748774	34.6158	0
Crea	strict	42	phecode_476	Allergic rhinitis	348263	2603	Weighted median	0.0801756	0.191487	0.675436
Crea	strict	42	phecode_476	Allergic rhinitis	348263	2603	MR Egger beta	0.351335	0.395177	0.373972	0.716033	34.4919	0
Crea	strict	42	phecode_476	Allergic rhinitis	348263	2603	MR Egger intercept	-0.00534521	0.0151835	0.724809	0.716033	34.4919	0
Crea	full	49	phecode_565	Anal and rectal conditions	356640	20227	IVW (fixed)	0.0666759	0.0438114	0.128038	0.84345	38.1972	0
Crea	full	49	phecode_565	Anal and rectal conditions	356640	20227	IVW (random)	0.0666759	0.0438114	0.128038	0.84345	38.1972	0
Crea	full	49	phecode_565	Anal and rectal conditions	356640	20227	Weighted median	0.0569427	0.0628049	0.364587
Crea	full	49	phecode_565	Anal and rectal conditions	356640	20227	MR Egger beta	-0.0521297	0.139504	0.708643	0.840807	37.3926	0
Crea	full	49	phecode_565	Anal and rectal conditions	356640	20227	MR Egger intercept	0.00483141	0.00538611	0.369713	0.840807	37.3926	0
Crea	strict	42	phecode_565	Anal and rectal conditions	356640	20227	IVW (fixed)	0.0764572	0.0477496	0.10933	0.706123	35.6668	0
Crea	strict	42	phecode_565	Anal and rectal conditions	356640	20227	IVW (random)	0.0764572	0.0477496	0.10933	0.706123	35.6668	0
Crea	strict	42	phecode_565	Anal and rectal conditions	356640	20227	Weighted median	0.0429598	0.0691062	0.534173
Crea	strict	42	phecode_565	Anal and rectal conditions	356640	20227	MR Egger beta	-0.0187553	0.144944	0.897044	0.686683	35.1827	0
Crea	strict	42	phecode_565	Anal and rectal conditions	356640	20227	MR Egger intercept	0.00387836	0.00557455	0.4866	0.686683	35.1827	0
Crea	full	49	phecode_946	Anaphylactic shock NOS	361692	673	IVW (fixed)	-0.142614	0.232738	0.540029	0.311551	52.2734	8.17506
Crea	full	49	phecode_946	Anaphylactic shock NOS	361692	673	IVW (random)	-0.142614	0.242877	0.557077	0.311551	52.2734	8.17506
Crea	full	49	phecode_946	Anaphylactic shock NOS	361692	673	Weighted median	0.16757	0.354334	0.636274
Crea	full	49	phecode_946	Anaphylactic shock NOS	361692	673	MR Egger beta	0.66136	0.769093	0.389832	0.320726	50.958	5.80476
Crea	full	49	phecode_946	Anaphylactic shock NOS	361692	673	MR Egger intercept	-0.0327109	0.0296977	0.270695	0.320726	50.958	5.80476
Crea	strict	42	phecode_946	Anaphylactic shock NOS	361692	673	IVW (fixed)	-0.167107	0.253589	0.509918	0.212212	47.9306	14.4597
Crea	strict	42	phecode_946	Anaphylactic shock NOS	361692	673	IVW (random)	-0.167107	0.274186	0.542217	0.212212	47.9306	14.4597
Crea	strict	42	phecode_946	Anaphylactic shock NOS	361692	673	Weighted median	0.14909	0.393435	0.704729
Crea	strict	42	phecode_946	Anaphylactic shock NOS	361692	673	MR Egger beta	0.666451	0.828256	0.421025	0.21915	46.6058	12.0282
Crea	strict	42	phecode_946	Anaphylactic shock NOS	361692	673	MR Egger intercept	-0.0339798	0.0318664	0.28628	0.21915	46.6058	12.0282
Crea	full	49	phecode_300	Anxiety disorders	351036	15120	IVW (fixed)	-0.0698758	0.0503459	0.165163	0.266639	53.6509	10.5327
Crea	full	49	phecode_300	Anxiety disorders	351036	15120	IVW (random)	-0.0698758	0.053227	0.189254	0.266639	53.6509	10.5327
Crea	full	49	phecode_300	Anxiety disorders	351036	15120	Weighted median	-0.0995724	0.0761106	0.190785
Crea	full	49	phecode_300	Anxiety disorders	351036	15120	MR Egger beta	-0.0316442	0.171672	0.853755	0.236317	53.5882	10.428
Crea	full	49	phecode_300	Anxiety disorders	351036	15120	MR Egger intercept	-0.00155252	0.00662069	0.8146	0.236317	53.5882	10.428
Crea	strict	42	phecode_300	Anxiety disorders	351036	15120	IVW (fixed)	-0.0679195	0.0548766	0.215836	0.328411	44.4529	7.76754
Crea	strict	42	phecode_300	Anxiety disorders	351036	15120	IVW (random)	-0.0679195	0.0571406	0.234583	0.328411	44.4529	7.76754
Crea	strict	42	phecode_300	Anxiety disorders	351036	15120	Weighted median	-0.116184	0.0858239	0.175815
Crea	strict	42	phecode_300	Anxiety disorders	351036	15120	MR Egger beta	0.0247465	0.17549	0.887859	0.302061	44.1083	7.04691
Crea	strict	42	phecode_300	Anxiety disorders	351036	15120	MR Egger intercept	-0.00376848	0.00674096	0.576133	0.302061	44.1083	7.04691
Crea	full	49	phecode_284	Aplastic anemia	337714	895	IVW (fixed)	-0.0620835	0.201415	0.757902	0.00709232	75.3335	36.2833
Crea	full	49	phecode_284	Aplastic anemia	337714	895	IVW (random)	-0.0620835	0.252328	0.805649	0.00709232	75.3335	36.2833
Crea	full	49	phecode_284	Aplastic anemia	337714	895	Weighted median	-0.198095	0.314464	0.52873
Crea	full	49	phecode_284	Aplastic anemia	337714	895	MR Egger beta	0.254392	0.797459	0.749724	0.00575846	75.0535	36.0456
Crea	full	49	phecode_284	Aplastic anemia	337714	895	MR Egger intercept	-0.0129255	0.0308663	0.675394	0.00575846	75.0535	36.0456
Crea	strict	42	phecode_284	Aplastic anemia	337714	895	IVW (fixed)	-0.0294151	0.219519	0.893404	0.179282	49.1406	16.5659
Crea	strict	42	phecode_284	Aplastic anemia	337714	895	IVW (random)	-0.0294151	0.240326	0.902585	0.179282	49.1406	16.5659
Crea	strict	42	phecode_284	Aplastic anemia	337714	895	Weighted median	-0.353968	0.334134	0.289435
Crea	strict	42	phecode_284	Aplastic anemia	337714	895	MR Egger beta	0.210398	0.724305	0.771447	0.15586	48.9893	16.3083
Crea	strict	42	phecode_284	Aplastic anemia	337714	895	MR Egger intercept	-0.00981862	0.0279373	0.725249	0.15586	48.9893	16.3083
Crea	full	49	apoa1	Apolipoprotein A-I	264546		IVW (fixed)	-0.0549344	0.0117354	2.85378e-06	1.1966e-109	665.687	92.7894
Crea	full	49	apoa1	Apolipoprotein A-I	264546		IVW (random)	-0.0549344	0.0437032	0.208758	1.1966e-109	665.687	92.7894
Crea	full	49	apoa1	Apolipoprotein A-I	264546		Weighted median	-0.00611651	0.0213947	0.774963
Crea	full	49	apoa1	Apolipoprotein A-I	264546		MR Egger beta	-0.0521164	0.140945	0.711558	3.1668e-110	665.681	92.7893
Crea	full	49	apoa1	Apolipoprotein A-I	264546		MR Egger intercept	-0.000114463	0.00543661	0.983203	3.1668e-110	665.681	92.7893
Crea	strict	42	apoa1	Apolipoprotein A-I	264546		IVW (fixed)	-0.00714711	0.0127917	0.576345	7.19121e-18	171.368	76.0749
Crea	strict	42	apoa1	Apolipoprotein A-I	264546		IVW (random)	-0.00714711	0.0261517	0.784627	7.19121e-18	171.368	76.0749
Crea	strict	42	apoa1	Apolipoprotein A-I	264546		Weighted median	0.00608321	0.0224351	0.786277
Crea	strict	42	apoa1	Apolipoprotein A-I	264546		MR Egger beta	-0.0433574	0.0803357	0.589402	5.00581e-18	170.398	75.9387
Crea	strict	42	apoa1	Apolipoprotein A-I	264546		MR Egger intercept	0.00147284	0.00308613	0.633187	5.00581e-18	170.398	75.9387
Crea	full	49	apob	Apolipoprotein B	289692		IVW (fixed)	0.0290144	0.0112146	0.00967588	5.0091e-131	770.865	93.7732
Crea	full	49	apob	Apolipoprotein B	289692		IVW (random)	0.0290144	0.044942	0.51854	5.0091e-131	770.865	93.7732
Crea	full	49	apob	Apolipoprotein B	289692		Weighted median	0.00490141	0.0203757	0.809903
Crea	full	49	apob	Apolipoprotein B	289692		MR Egger beta	0.228507	0.141627	0.106649	1.3468e-124	736.392	93.4817
Crea	full	49	apob	Apolipoprotein B	289692		MR Egger intercept	-0.00810331	0.00546297	0.13799	1.3468e-124	736.392	93.4817
Crea	strict	42	apob	Apolipoprotein B	289692		IVW (fixed)	0.0664128	0.0122235	5.53439e-08	2.91036e-23	202.658	79.7688
Crea	strict	42	apob	Apolipoprotein B	289692		IVW (random)	0.0664128	0.0271759	0.0145329	2.91036e-23	202.658	79.7688
Crea	strict	42	apob	Apolipoprotein B	289692		Weighted median	0.0291402	0.0219156	0.183631
Crea	strict	42	apob	Apolipoprotein B	289692		MR Egger beta	0.165964	0.0820226	0.0430322	3.32195e-22	194.622	78.9335
Crea	strict	42	apob	Apolipoprotein B	289692		MR Egger intercept	-0.00404949	0.00315104	0.198748	3.32195e-22	194.622	78.9335
Crea	full	49	phecode_540	Appendiceal conditions	367542	1768	IVW (fixed)	0.0450943	0.143938	0.754061	0.359159	50.9277	5.74867
Crea	full	49	phecode_540	Appendiceal conditions	367542	1768	IVW (random)	0.0450943	0.148263	0.761013	0.359159	50.9277	5.74867
Crea	full	49	phecode_540	Appendiceal conditions	367542	1768	Weighted median	0.0965089	0.224379	0.667112
Crea	full	49	phecode_540	Appendiceal conditions	367542	1768	MR Egger beta	0.401865	0.479566	0.402044	0.34515	50.2725	4.52046
Crea	full	49	phecode_540	Appendiceal conditions	367542	1768	MR Egger intercept	-0.0144605	0.0184774	0.433859	0.34515	50.2725	4.52046
Crea	strict	42	phecode_540	Appendiceal conditions	367542	1768	IVW (fixed)	0.0409143	0.156907	0.794281	0.513161	40.0401	0
Crea	strict	42	phecode_540	Appendiceal conditions	367542	1768	IVW (random)	0.0409143	0.156907	0.794281	0.513161	40.0401	0
Crea	strict	42	phecode_540	Appendiceal conditions	367542	1768	Weighted median	0.0939803	0.238137	0.693102
Crea	strict	42	phecode_540	Appendiceal conditions	367542	1768	MR Egger beta	0.461948	0.482175	0.338038	0.506676	39.1873	0
Crea	strict	42	phecode_540	Appendiceal conditions	367542	1768	MR Egger intercept	-0.0170838	0.0184998	0.355768	0.506676	39.1873	0
Crea	full	49	phecode_444	Arterial embolism and thrombosis	355185	1335	IVW (fixed)	0.135981	0.165066	0.410054	0.00942374	73.9711	35.1098
Crea	full	49	phecode_444	Arterial embolism and thrombosis	355185	1335	IVW (random)	0.135981	0.204913	0.506942	0.00942374	73.9711	35.1098
Crea	full	49	phecode_444	Arterial embolism and thrombosis	355185	1335	Weighted median	0.234386	0.249504	0.347521
Crea	full	49	phecode_444	Arterial embolism and thrombosis	355185	1335	MR Egger beta	0.981253	0.639359	0.124847	0.013337	71.0336	32.4264
Crea	full	49	phecode_444	Arterial embolism and thrombosis	355185	1335	MR Egger intercept	-0.0345034	0.0247488	0.163274	0.013337	71.0336	32.4264
Crea	strict	42	phecode_444	Arterial embolism and thrombosis	355185	1335	IVW (fixed)	0.186716	0.179985	0.299549	0.0231493	60.9443	32.7254
Crea	strict	42	phecode_444	Arterial embolism and thrombosis	355185	1335	IVW (random)	0.186716	0.219437	0.394832	0.0231493	60.9443	32.7254
Crea	strict	42	phecode_444	Arterial embolism and thrombosis	355185	1335	Weighted median	0.395117	0.273415	0.148424
Crea	strict	42	phecode_444	Arterial embolism and thrombosis	355185	1335	MR Egger beta	1.07872	0.649204	0.0965932	0.0334622	57.8712	29.1531
Crea	strict	42	phecode_444	Arterial embolism and thrombosis	355185	1335	MR Egger intercept	-0.0364979	0.025043	0.145003	0.0334622	57.8712	29.1531
Crea	full	49	phecode_711	Arthropathy associated with infections	358719	273	IVW (fixed)	0.140322	0.366172	0.701561	0.508728	47.1227	0
Crea	full	49	phecode_711	Arthropathy associated with infections	358719	273	IVW (random)	0.140322	0.366172	0.701561	0.508728	47.1227	0
Crea	full	49	phecode_711	Arthropathy associated with infections	358719	273	Weighted median	0.43238	0.573755	0.451092
Crea	full	49	phecode_711	Arthropathy associated with infections	358719	273	MR Egger beta	1.1682	1.15065	0.309988	0.504162	46.2348	0
Crea	full	49	phecode_711	Arthropathy associated with infections	358719	273	MR Egger intercept	-0.04193	0.0444983	0.346047	0.504162	46.2348	0
Crea	strict	42	phecode_711	Arthropathy associated with infections	358719	273	IVW (fixed)	0.510908	0.398011	0.199263	0.753817	34.4872	0
Crea	strict	42	phecode_711	Arthropathy associated with infections	358719	273	IVW (random)	0.510908	0.398011	0.199263	0.753817	34.4872	0
Crea	strict	42	phecode_711	Arthropathy associated with infections	358719	273	Weighted median	0.570404	0.589681	0.333389
Crea	strict	42	phecode_711	Arthropathy associated with infections	358719	273	MR Egger beta	1.59825	1.19305	0.180366	0.754279	33.5525	0
Crea	strict	42	phecode_711	Arthropathy associated with infections	358719	273	MR Egger intercept	-0.044495	0.046024	0.333655	0.754279	33.5525	0
Crea	full	49	phecode_713	Arthropathy associated with other disorders classified elsewhere	358611	165	IVW (fixed)	0.470443	0.471623	0.318523	0.0780541	62.4894	23.187
Crea	full	49	phecode_713	Arthropathy associated with other disorders classified elsewhere	358611	165	IVW (random)	0.470443	0.538118	0.381989	0.0780541	62.4894	23.187
Crea	full	49	phecode_713	Arthropathy associated with other disorders classified elsewhere	358611	165	Weighted median	0.105474	0.700112	0.88025
Crea	full	49	phecode_713	Arthropathy associated with other disorders classified elsewhere	358611	165	MR Egger beta	-0.839437	1.72837	0.627193	0.0742079	61.6544	22.1467
Crea	full	49	phecode_713	Arthropathy associated with other disorders classified elsewhere	358611	165	MR Egger intercept	0.0532733	0.0667722	0.424965	0.0742079	61.6544	22.1467
Crea	strict	42	phecode_713	Arthropathy associated with other disorders classified elsewhere	358611	165	IVW (fixed)	0.576851	0.514733	0.262424	0.0430631	57.7489	29.003
Crea	strict	42	phecode_713	Arthropathy associated with other disorders classified elsewhere	358611	165	IVW (random)	0.576851	0.610889	0.345025	0.0430631	57.7489	29.003
Crea	strict	42	phecode_713	Arthropathy associated with other disorders classified elsewhere	358611	165	Weighted median	-0.122108	0.775527	0.874889
Crea	strict	42	phecode_713	Arthropathy associated with other disorders classified elsewhere	358611	165	MR Egger beta	-1.33019	1.85803	0.474043	0.0469809	56.0935	26.9077
Crea	strict	42	phecode_713	Arthropathy associated with other disorders classified elsewhere	358611	165	MR Egger intercept	0.0776555	0.0714723	0.277252	0.0469809	56.0935	26.9077
Crea	full	49	phecode_572	Ascites (non malignant)	353359	2791	IVW (fixed)	-0.0274839	0.114989	0.811096	0.058351	64.2621	25.3059
Crea	full	49	phecode_572	Ascites (non malignant)	353359	2791	IVW (random)	-0.0274839	0.13305	0.836347	0.058351	64.2621	25.3059
Crea	full	49	phecode_572	Ascites (non malignant)	353359	2791	Weighted median	0.0331972	0.171414	0.846437
Crea	full	49	phecode_572	Ascites (non malignant)	353359	2791	MR Egger beta	-0.336792	0.430394	0.433908	0.0546033	63.49	24.3975
Crea	full	49	phecode_572	Ascites (non malignant)	353359	2791	MR Egger intercept	0.0125376	0.0165832	0.449627	0.0546033	63.49	24.3975
Crea	strict	42	phecode_572	Ascites (non malignant)	353359	2791	IVW (fixed)	-0.0654484	0.125463	0.601909	0.340631	44.1325	7.09796
Crea	strict	42	phecode_572	Ascites (non malignant)	353359	2791	IVW (random)	-0.0654484	0.130167	0.615103	0.340631	44.1325	7.09796
Crea	strict	42	phecode_572	Ascites (non malignant)	353359	2791	Weighted median	0.0895848	0.188176	0.634025
Crea	strict	42	phecode_572	Ascites (non malignant)	353359	2791	MR Egger beta	-0.383681	0.401071	0.338748	0.32972	43.3689	5.46219
Crea	strict	42	phecode_572	Ascites (non malignant)	353359	2791	MR Egger intercept	0.012911	0.0153844	0.401343	0.32972	43.3689	5.46219
Crea	full	49	ast	Aspartate aminotransferase	345383		IVW (fixed)	-0.0225933	0.0102692	0.0278	1.4705e-122	729.329	93.4186
Crea	full	49	ast	Aspartate aminotransferase	345383		IVW (random)	-0.0225933	0.0400293	0.57247	1.4705e-122	729.329	93.4186
Crea	full	49	ast	Aspartate aminotransferase	345383		Weighted median	0.00980639	0.0186391	0.598804
Crea	full	49	ast	Aspartate aminotransferase	345383		MR Egger beta	0.0467397	0.128589	0.716246	3.815e-122	724.36	93.3735
Crea	full	49	ast	Aspartate aminotransferase	345383		MR Egger intercept	-0.00281671	0.00496066	0.570165	3.815e-122	724.36	93.3735
Crea	strict	42	ast	Aspartate aminotransferase	345383		IVW (fixed)	0.0168535	0.0111928	0.132131	5.8397e-33	256.394	84.009
Crea	strict	42	ast	Aspartate aminotransferase	345383		IVW (random)	0.0168535	0.0279898	0.547087	5.8397e-33	256.394	84.009
Crea	strict	42	ast	Aspartate aminotransferase	345383		Weighted median	0.0223079	0.0202115	0.269714
Crea	strict	42	ast	Aspartate aminotransferase	345383		MR Egger beta	0.0668654	0.0857741	0.435654	6.40137e-33	253.974	83.8566
Crea	strict	42	ast	Aspartate aminotransferase	345383		MR Egger intercept	-0.0020347	0.00329563	0.536974	6.40137e-33	253.974	83.8566
Crea	full	49	phecode_495	Asthma	348811	106	IVW (fixed)	0.229952	0.580884	0.692204	0.768578	40.5544	0
Crea	full	49	phecode_495	Asthma	348811	106	IVW (random)	0.229952	0.580884	0.692204	0.768578	40.5544	0
Crea	full	49	phecode_495	Asthma	348811	106	Weighted median	0.882562	0.865881	0.308077
Crea	full	49	phecode_495	Asthma	348811	106	MR Egger beta	1.46931	1.78505	0.410441	0.754855	40.0152	0
Crea	full	49	phecode_495	Asthma	348811	106	MR Egger intercept	-0.0511011	0.0695951	0.462789	0.754855	40.0152	0
Crea	strict	42	phecode_495	Asthma	348811	106	IVW (fixed)	0.0795635	0.633873	0.900112	0.804319	33.1284	0
Crea	strict	42	phecode_495	Asthma	348811	106	IVW (random)	0.0795635	0.633873	0.900112	0.804319	33.1284	0
Crea	strict	42	phecode_495	Asthma	348811	106	Weighted median	0.944421	0.921306	0.305321
Crea	strict	42	phecode_495	Asthma	348811	106	MR Egger beta	0.950139	1.84974	0.607489	0.780362	32.8775	0
Crea	strict	42	phecode_495	Asthma	348811	106	MR Egger intercept	-0.0360411	0.0719411	0.616384	0.780362	32.8775	0
Crea	full	49	phecode_440	Atherosclerosis	355585	1735	IVW (fixed)	0.120648	0.145601	0.407317	0.103243	60.6972	20.9189
Crea	full	49	phecode_440	Atherosclerosis	355585	1735	IVW (random)	0.120648	0.163729	0.461198	0.103243	60.6972	20.9189
Crea	full	49	phecode_440	Atherosclerosis	355585	1735	Weighted median	0.157316	0.212607	0.459339
Crea	full	49	phecode_440	Atherosclerosis	355585	1735	MR Egger beta	0.615914	0.523319	0.239221	0.10524	59.4415	19.2484
Crea	full	49	phecode_440	Atherosclerosis	355585	1735	MR Egger intercept	-0.0201292	0.0202014	0.319044	0.10524	59.4415	19.2484
Crea	strict	42	phecode_440	Atherosclerosis	355585	1735	IVW (fixed)	0.183035	0.158857	0.249239	0.253028	46.5978	12.013
Crea	strict	42	phecode_440	Atherosclerosis	355585	1735	IVW (random)	0.183035	0.169355	0.279796	0.253028	46.5978	12.013
Crea	strict	42	phecode_440	Atherosclerosis	355585	1735	Weighted median	0.245829	0.233376	0.292176
Crea	strict	42	phecode_440	Atherosclerosis	355585	1735	MR Egger beta	0.505956	0.519198	0.32981	0.234641	46.0981	11.0592
Crea	strict	42	phecode_440	Atherosclerosis	355585	1735	MR Egger intercept	-0.0131468	0.0199649	0.510218	0.234641	46.0981	11.0592
Crea	full	49	phecode_939	Atopic/contact dermatitis due to other or unspecified	365271	4252	IVW (fixed)	-0.0768486	0.0931192	0.409218	0.0708926	63.0853	23.9126
Crea	full	49	phecode_939	Atopic/contact dermatitis due to other or unspecified	365271	4252	IVW (random)	-0.0768486	0.106754	0.471606	0.0708926	63.0853	23.9126
Crea	full	49	phecode_939	Atopic/contact dermatitis due to other or unspecified	365271	4252	Weighted median	-0.0931672	0.143267	0.515494
Crea	full	49	phecode_939	Atopic/contact dermatitis due to other or unspecified	365271	4252	MR Egger beta	0.221759	0.34062	0.515018	0.0705705	61.9614	22.5324
Crea	full	49	phecode_939	Atopic/contact dermatitis due to other or unspecified	365271	4252	MR Egger intercept	-0.0121444	0.0131529	0.355838	0.0705705	61.9614	22.5324
Crea	strict	42	phecode_939	Atopic/contact dermatitis due to other or unspecified	365271	4252	IVW (fixed)	-0.11302	0.101436	0.26519	0.206993	48.1132	14.7843
Crea	strict	42	phecode_939	Atopic/contact dermatitis due to other or unspecified	365271	4252	IVW (random)	-0.11302	0.109883	0.30369	0.206993	48.1132	14.7843
Crea	strict	42	phecode_939	Atopic/contact dermatitis due to other or unspecified	365271	4252	Weighted median	-0.0990294	0.153871	0.519842
Crea	strict	42	phecode_939	Atopic/contact dermatitis due to other or unspecified	365271	4252	MR Egger beta	0.347622	0.329093	0.290829	0.250265	45.6079	10.1032
Crea	strict	42	phecode_939	Atopic/contact dermatitis due to other or unspecified	365271	4252	MR Egger intercept	-0.0187636	0.0126583	0.138255	0.250265	45.6079	10.1032
Crea	full	49	phecode_760	Back pain	367542	10382	IVW (fixed)	0.00333242	0.0602142	0.955865	0.0484795	65.35	26.5493
Crea	full	49	phecode_760	Back pain	367542	10382	IVW (random)	0.00333242	0.0702588	0.96217	0.0484795	65.35	26.5493
Crea	full	49	phecode_760	Back pain	367542	10382	Weighted median	0.00266789	0.0923893	0.976963
Crea	full	49	phecode_760	Back pain	367542	10382	MR Egger beta	0.0955733	0.227126	0.673905	0.0412399	65.0969	26.2638
Crea	full	49	phecode_760	Back pain	367542	10382	MR Egger intercept	-0.00374346	0.00875741	0.669043	0.0412399	65.0969	26.2638
Crea	strict	42	phecode_760	Back pain	367542	10382	IVW (fixed)	-0.0162589	0.0656588	0.804423	0.0273101	60.1157	31.7981
Crea	strict	42	phecode_760	Back pain	367542	10382	IVW (random)	-0.0162589	0.079505	0.837962	0.0273101	60.1157	31.7981
Crea	strict	42	phecode_760	Back pain	367542	10382	Weighted median	0.0107855	0.102203	0.915955
Crea	strict	42	phecode_760	Back pain	367542	10382	MR Egger beta	0.074518	0.245545	0.761524	0.0223861	59.8865	31.5372
Crea	strict	42	phecode_760	Back pain	367542	10382	MR Egger intercept	-0.00368864	0.00942834	0.695628	0.0223861	59.8865	31.5372
Crea	full	49	phecode_041	Bacterial infection NOS	360761	13663	IVW (fixed)	-0.0522579	0.0528363	0.322637	0.281187	53.1907	9.75873
Crea	full	49	phecode_041	Bacterial infection NOS	360761	13663	IVW (random)	-0.0522579	0.0556198	0.347446	0.281187	53.1907	9.75873
Crea	full	49	phecode_041	Bacterial infection NOS	360761	13663	Weighted median	-0.0234238	0.0795738	0.768478
Crea	full	49	phecode_041	Bacterial infection NOS	360761	13663	MR Egger beta	0.266336	0.172105	0.121738	0.384748	49.21	2.45886
Crea	full	49	phecode_041	Bacterial infection NOS	360761	13663	MR Egger intercept	-0.0129547	0.00664391	0.0511926	0.384748	49.21	2.45886
Crea	strict	42	phecode_041	Bacterial infection NOS	360761	13663	IVW (fixed)	-0.0569167	0.0575936	0.323032	0.534371	39.5665	0
Crea	strict	42	phecode_041	Bacterial infection NOS	360761	13663	IVW (random)	-0.0569167	0.0575936	0.323032	0.534371	39.5665	0
Crea	strict	42	phecode_041	Bacterial infection NOS	360761	13663	Weighted median	-0.0260803	0.0853495	0.759931
Crea	strict	42	phecode_041	Bacterial infection NOS	360761	13663	MR Egger beta	0.248348	0.174764	0.155304	0.644529	36.1438	0
Crea	strict	42	phecode_041	Bacterial infection NOS	360761	13663	MR Egger intercept	-0.012434	0.00672086	0.0643036	0.644529	36.1438	0
Crea	full	49	BASO_10_9_L_bl	Basophil count	349639		IVW (fixed)	0.000228152	0.0102061	0.982165	8.34795e-09	125.152	61.6466
Crea	full	49	BASO_10_9_L_bl	Basophil count	349639		IVW (random)	0.000228152	0.0164801	0.988954	8.34795e-09	125.152	61.6466
Crea	full	49	BASO_10_9_L_bl	Basophil count	349639		Weighted median	0.0210963	0.0164979	0.200994
Crea	full	49	BASO_10_9_L_bl	Basophil count	349639		MR Egger beta	0.00701344	0.0531073	0.894936	5.10736e-09	125.104	61.6318
Crea	full	49	BASO_10_9_L_bl	Basophil count	349639		MR Egger intercept	-0.000275673	0.00204885	0.892967	5.10736e-09	125.104	61.6318
Crea	strict	42	BASO_10_9_L_bl	Basophil count	349639		IVW (fixed)	0.00514474	0.0111235	0.643716	0.00203803	71.8598	42.9445
Crea	strict	42	BASO_10_9_L_bl	Basophil count	349639		IVW (random)	0.00514474	0.0147263	0.726821	0.00203803	71.8598	42.9445
Crea	strict	42	BASO_10_9_L_bl	Basophil count	349639		Weighted median	0.0211308	0.017581	0.229399
Crea	strict	42	BASO_10_9_L_bl	Basophil count	349639		MR Egger beta	0.0231351	0.0452401	0.609081	0.00159301	71.5427	42.6915
Crea	strict	42	BASO_10_9_L_bl	Basophil count	349639		MR Egger intercept	-0.000731978	0.00173833	0.673696	0.00159301	71.5427	42.6915
Crea	full	49	phecode_610	Benign mammary dysplasias	195050	3457	IVW (fixed)	0.138686	0.103564	0.180525	0.322844	51.945	7.59457
Crea	full	49	phecode_610	Benign mammary dysplasias	195050	3457	IVW (random)	0.138686	0.107736	0.197995	0.322844	51.945	7.59457
Crea	full	49	phecode_610	Benign mammary dysplasias	195050	3457	Weighted median	0.260166	0.158742	0.10123
Crea	full	49	phecode_610	Benign mammary dysplasias	195050	3457	MR Egger beta	0.362734	0.344038	0.291725	0.304466	51.4298	6.66897
Crea	full	49	phecode_610	Benign mammary dysplasias	195050	3457	MR Egger intercept	-0.00911883	0.0132901	0.492627	0.304466	51.4298	6.66897
Crea	strict	42	phecode_610	Benign mammary dysplasias	195050	3457	IVW (fixed)	0.0950832	0.112892	0.39965	0.487599	40.6148	0
Crea	strict	42	phecode_610	Benign mammary dysplasias	195050	3457	IVW (random)	0.0950832	0.112892	0.39965	0.487599	40.6148	0
Crea	strict	42	phecode_610	Benign mammary dysplasias	195050	3457	Weighted median	0.0258823	0.16789	0.877482
Crea	strict	42	phecode_610	Benign mammary dysplasias	195050	3457	MR Egger beta	0.0819892	0.344325	0.811791	0.44325	40.6132	0
Crea	strict	42	phecode_610	Benign mammary dysplasias	195050	3457	MR Egger intercept	0.000533722	0.0132469	0.967862	0.44325	40.6132	0
Crea	full	49	phecode_213	Benign neoplasm of bone and articular cartilage	325474	367	IVW (fixed)	0.426824	0.31537	0.175926	0.780423	40.2098	0
Crea	full	49	phecode_213	Benign neoplasm of bone and articular cartilage	325474	367	IVW (random)	0.426824	0.31537	0.175926	0.780423	40.2098	0
Crea	full	49	phecode_213	Benign neoplasm of bone and articular cartilage	325474	367	Weighted median	0.607115	0.46176	0.188582
Crea	full	49	phecode_213	Benign neoplasm of bone and articular cartilage	325474	367	MR Egger beta	0.406836	0.997823	0.683477	0.747807	40.2093	0
Crea	full	49	phecode_213	Benign neoplasm of bone and articular cartilage	325474	367	MR Egger intercept	0.000814368	0.0385694	0.983154	0.747807	40.2093	0
Crea	strict	42	phecode_213	Benign neoplasm of bone and articular cartilage	325474	367	IVW (fixed)	0.353886	0.343963	0.303551	0.591986	38.2844	0
Crea	strict	42	phecode_213	Benign neoplasm of bone and articular cartilage	325474	367	IVW (random)	0.353886	0.343963	0.303551	0.591986	38.2844	0
Crea	strict	42	phecode_213	Benign neoplasm of bone and articular cartilage	325474	367	Weighted median	0.383445	0.522513	0.463041
Crea	strict	42	phecode_213	Benign neoplasm of bone and articular cartilage	325474	367	MR Egger beta	0.231456	1.03643	0.823286	0.548365	38.2687	0
Crea	strict	42	phecode_213	Benign neoplasm of bone and articular cartilage	325474	367	MR Egger intercept	0.00499683	0.0399033	0.900347	0.548365	38.2687	0
Crea	full	49	phecode_225	Benign neoplasm of brain and other parts of nervous system	366100	1273	IVW (fixed)	0.0787113	0.169982	0.643325	0.397608	49.9024	3.81227
Crea	full	49	phecode_225	Benign neoplasm of brain and other parts of nervous system	366100	1273	IVW (random)	0.0787113	0.173318	0.649726	0.397608	49.9024	3.81227
Crea	full	49	phecode_225	Benign neoplasm of brain and other parts of nervous system	366100	1273	Weighted median	0.0384993	0.255745	0.88034
Crea	full	49	phecode_225	Benign neoplasm of brain and other parts of nervous system	366100	1273	MR Egger beta	0.270754	0.562815	0.630466	0.363779	49.766	3.54852
Crea	full	49	phecode_225	Benign neoplasm of brain and other parts of nervous system	366100	1273	MR Egger intercept	-0.00778119	0.021675	0.719599	0.363779	49.766	3.54852
Crea	strict	42	phecode_225	Benign neoplasm of brain and other parts of nervous system	366100	1273	IVW (fixed)	0.0815923	0.185237	0.659593	0.246358	46.8054	12.4033
Crea	strict	42	phecode_225	Benign neoplasm of brain and other parts of nervous system	366100	1273	IVW (random)	0.0815923	0.197917	0.680153	0.246358	46.8054	12.4033
Crea	strict	42	phecode_225	Benign neoplasm of brain and other parts of nervous system	366100	1273	Weighted median	0.0399993	0.282317	0.887331
Crea	strict	42	phecode_225	Benign neoplasm of brain and other parts of nervous system	366100	1273	MR Egger beta	0.403024	0.613015	0.510895	0.22388	46.4483	11.7298
Crea	strict	42	phecode_225	Benign neoplasm of brain and other parts of nervous system	366100	1273	MR Egger intercept	-0.0130376	0.0235094	0.579189	0.22388	46.4483	11.7298
Crea	full	49	phecode_208	Benign neoplasm of colon	363689	32867	IVW (fixed)	-0.000744345	0.0351931	0.983126	0.174083	57.0477	15.8598
Crea	full	49	phecode_208	Benign neoplasm of colon	363689	32867	IVW (random)	-0.000744345	0.0383668	0.984521	0.174083	57.0477	15.8598
Crea	full	49	phecode_208	Benign neoplasm of colon	363689	32867	Weighted median	-0.0306911	0.0528279	0.561265
Crea	full	49	phecode_208	Benign neoplasm of colon	363689	32867	MR Egger beta	0.000686181	0.12366	0.995573	0.149591	57.0475	15.8596
Crea	full	49	phecode_208	Benign neoplasm of colon	363689	32867	MR Egger intercept	-5.81458e-05	0.00477286	0.99028	0.149591	57.0475	15.8596
Crea	strict	42	phecode_208	Benign neoplasm of colon	363689	32867	IVW (fixed)	0.0185657	0.038359	0.628386	0.264425	46.2509	11.3531
Crea	strict	42	phecode_208	Benign neoplasm of colon	363689	32867	IVW (random)	0.0185657	0.0407413	0.648608	0.264425	46.2509	11.3531
Crea	strict	42	phecode_208	Benign neoplasm of colon	363689	32867	Weighted median	-0.0162907	0.0579998	0.778806
Crea	strict	42	phecode_208	Benign neoplasm of colon	363689	32867	MR Egger beta	0.0440467	0.125345	0.725286	0.231555	46.1974	11.2504
Crea	strict	42	phecode_208	Benign neoplasm of colon	363689	32867	MR Egger intercept	-0.0010373	0.0048188	0.829564	0.231555	46.1974	11.2504
Crea	full	49	phecode_224	Benign neoplasm of eye	365055	228	IVW (fixed)	0.11005	0.397291	0.781779	0.71135	42.1235	0
Crea	full	49	phecode_224	Benign neoplasm of eye	365055	228	IVW (random)	0.11005	0.397291	0.781779	0.71135	42.1235	0
Crea	full	49	phecode_224	Benign neoplasm of eye	365055	228	Weighted median	0.632229	0.593376	0.28666
Crea	full	49	phecode_224	Benign neoplasm of eye	365055	228	MR Egger beta	1.89718	1.25114	0.12943	0.760632	39.8543	0
Crea	full	49	phecode_224	Benign neoplasm of eye	365055	228	MR Egger intercept	-0.0731702	0.0485743	0.131975	0.760632	39.8543	0
Crea	strict	42	phecode_224	Benign neoplasm of eye	365055	228	IVW (fixed)	0.351762	0.432459	0.41599	0.853607	31.6214	0
Crea	strict	42	phecode_224	Benign neoplasm of eye	365055	228	IVW (random)	0.351762	0.432459	0.41599	0.853607	31.6214	0
Crea	strict	42	phecode_224	Benign neoplasm of eye	365055	228	Weighted median	0.702083	0.643208	0.275038
Crea	strict	42	phecode_224	Benign neoplasm of eye	365055	228	MR Egger beta	1.78079	1.29736	0.169871	0.867949	30.2564	0
Crea	strict	42	phecode_224	Benign neoplasm of eye	365055	228	MR Egger intercept	-0.0586896	0.050235	0.242685	0.867949	30.2564	0
Crea	full	49	phecode_223	Benign neoplasm of kidney and other urinary organs	325401	294	IVW (fixed)	0.121377	0.352854	0.730856	0.0498244	65.1912	26.3705
Crea	full	49	phecode_223	Benign neoplasm of kidney and other urinary organs	325401	294	IVW (random)	0.121377	0.411215	0.767866	0.0498244	65.1912	26.3705
Crea	full	49	phecode_223	Benign neoplasm of kidney and other urinary organs	325401	294	Weighted median	0.573529	0.553468	0.300087
Crea	full	49	phecode_223	Benign neoplasm of kidney and other urinary organs	325401	294	MR Egger beta	0.334665	1.35629	0.805101	0.0408268	65.1534	26.3277
Crea	full	49	phecode_223	Benign neoplasm of kidney and other urinary organs	325401	294	MR Egger intercept	-0.0086221	0.052192	0.868787	0.0408268	65.1534	26.3277
Crea	strict	42	phecode_223	Benign neoplasm of kidney and other urinary organs	325401	294	IVW (fixed)	0.0376613	0.385159	0.922106	0.115797	52.0382	21.2117
Crea	strict	42	phecode_223	Benign neoplasm of kidney and other urinary organs	325401	294	IVW (random)	0.0376613	0.433919	0.930836	0.115797	52.0382	21.2117
Crea	strict	42	phecode_223	Benign neoplasm of kidney and other urinary organs	325401	294	Weighted median	0.569189	0.61084	0.351433
Crea	strict	42	phecode_223	Benign neoplasm of kidney and other urinary organs	325401	294	MR Egger beta	0.48229	1.3663	0.724096	0.0986854	51.8851	20.9792
Crea	strict	42	phecode_223	Benign neoplasm of kidney and other urinary organs	325401	294	MR Egger intercept	-0.017984	0.0523374	0.731135	0.0986854	51.8851	20.9792
Crea	full	49	phecode_210	Benign neoplasm of lip, oral cavity, and pharynx	365832	1172	IVW (fixed)	-0.262239	0.176931	0.138299	0.626436	44.2704	0
Crea	full	49	phecode_210	Benign neoplasm of lip, oral cavity, and pharynx	365832	1172	IVW (random)	-0.262239	0.176931	0.138299	0.626436	44.2704	0
Crea	full	49	phecode_210	Benign neoplasm of lip, oral cavity, and pharynx	365832	1172	Weighted median	-0.172014	0.261323	0.510382
Crea	full	49	phecode_210	Benign neoplasm of lip, oral cavity, and pharynx	365832	1172	MR Egger beta	-0.344902	0.563613	0.540572	0.587288	44.2465	0
Crea	full	49	phecode_210	Benign neoplasm of lip, oral cavity, and pharynx	365832	1172	MR Egger intercept	0.00335933	0.0217468	0.877235	0.587288	44.2465	0
Crea	strict	42	phecode_210	Benign neoplasm of lip, oral cavity, and pharynx	365832	1172	IVW (fixed)	-0.384591	0.192809	0.0460783	0.69288	35.982	0
Crea	strict	42	phecode_210	Benign neoplasm of lip, oral cavity, and pharynx	365832	1172	IVW (random)	-0.384591	0.192809	0.0460783	0.69288	35.982	0
Crea	strict	42	phecode_210	Benign neoplasm of lip, oral cavity, and pharynx	365832	1172	Weighted median	-0.173324	0.278318	0.533445
Crea	strict	42	phecode_210	Benign neoplasm of lip, oral cavity, and pharynx	365832	1172	MR Egger beta	-0.262391	0.585565	0.654082	0.653875	35.9332	0
Crea	strict	42	phecode_210	Benign neoplasm of lip, oral cavity, and pharynx	365832	1172	MR Egger intercept	-0.00497426	0.0225067	0.825083	0.653875	35.9332	0
Crea	full	49	phecode_222	Benign neoplasm of male genital organs	157155	206	IVW (fixed)	0.217565	0.419789	0.604268	0.858256	37.6633	0
Crea	full	49	phecode_222	Benign neoplasm of male genital organs	157155	206	IVW (random)	0.217565	0.419789	0.604268	0.858256	37.6633	0
Crea	full	49	phecode_222	Benign neoplasm of male genital organs	157155	206	Weighted median	0.757302	0.609219	0.213842
Crea	full	49	phecode_222	Benign neoplasm of male genital organs	157155	206	MR Egger beta	1.52686	1.30762	0.24294	0.864411	36.5456	0
Crea	full	49	phecode_222	Benign neoplasm of male genital organs	157155	206	MR Egger intercept	-0.0536792	0.0507725	0.290398	0.864411	36.5456	0
Crea	strict	42	phecode_222	Benign neoplasm of male genital organs	157155	206	IVW (fixed)	0.351722	0.455876	0.440393	0.816894	32.765	0
Crea	strict	42	phecode_222	Benign neoplasm of male genital organs	157155	206	IVW (random)	0.351722	0.455876	0.440393	0.816894	32.765	0
Crea	strict	42	phecode_222	Benign neoplasm of male genital organs	157155	206	Weighted median	0.939287	0.658947	0.154031
Crea	strict	42	phecode_222	Benign neoplasm of male genital organs	157155	206	MR Egger beta	1.81394	1.35423	0.180422	0.830962	31.4501	0
Crea	strict	42	phecode_222	Benign neoplasm of male genital organs	157155	206	MR Egger intercept	-0.0601386	0.0524467	0.251522	0.830962	31.4501	0
Crea	full	49	phecode_227	Benign neoplasm of other endocrine glands and related structures	366664	1447	IVW (fixed)	-0.186385	0.160256	0.244811	0.455394	48.4323	0.892512
Crea	full	49	phecode_227	Benign neoplasm of other endocrine glands and related structures	366664	1447	IVW (random)	-0.186385	0.160976	0.246928	0.455394	48.4323	0.892512
Crea	full	49	phecode_227	Benign neoplasm of other endocrine glands and related structures	366664	1447	Weighted median	-0.0820493	0.239565	0.73198
Crea	full	49	phecode_227	Benign neoplasm of other endocrine glands and related structures	366664	1447	MR Egger beta	-0.490083	0.526587	0.35202	0.429803	48.0566	0.117767
Crea	full	49	phecode_227	Benign neoplasm of other endocrine glands and related structures	366664	1447	MR Egger intercept	0.012253	0.0202148	0.54442	0.429803	48.0566	0.117767
Crea	strict	42	phecode_227	Benign neoplasm of other endocrine glands and related structures	366664	1447	IVW (fixed)	-0.154054	0.174861	0.378316	0.509101	40.131	0
Crea	strict	42	phecode_227	Benign neoplasm of other endocrine glands and related structures	366664	1447	IVW (random)	-0.154054	0.174861	0.378316	0.509101	40.131	0
Crea	strict	42	phecode_227	Benign neoplasm of other endocrine glands and related structures	366664	1447	Weighted median	-0.0232856	0.260927	0.92889
Crea	strict	42	phecode_227	Benign neoplasm of other endocrine glands and related structures	366664	1447	MR Egger beta	-0.495019	0.542458	0.36148	0.484072	39.6901	0
Crea	strict	42	phecode_227	Benign neoplasm of other endocrine glands and related structures	366664	1447	MR Egger intercept	0.0137651	0.0207306	0.50669	0.484072	39.6901	0
Crea	full	49	phecode_221	Benign neoplasm of other female genital organs	170304	241	IVW (fixed)	0.429214	0.393921	0.275891	0.267749	53.6152	10.4732
Crea	full	49	phecode_221	Benign neoplasm of other female genital organs	170304	241	IVW (random)	0.429214	0.416325	0.302559	0.267749	53.6152	10.4732
Crea	full	49	phecode_221	Benign neoplasm of other female genital organs	170304	241	Weighted median	0.293353	0.606982	0.628885
Crea	full	49	phecode_221	Benign neoplasm of other female genital organs	170304	241	MR Egger beta	-0.391834	1.38464	0.777187	0.248474	53.1773	9.73593
Crea	full	49	phecode_221	Benign neoplasm of other female genital organs	170304	241	MR Egger intercept	0.0329884	0.0530242	0.533851	0.248474	53.1773	9.73593
Crea	strict	42	phecode_221	Benign neoplasm of other female genital organs	170304	241	IVW (fixed)	0.092315	0.430398	0.830167	0.458625	41.2744	0.66481
Crea	strict	42	phecode_221	Benign neoplasm of other female genital organs	170304	241	IVW (random)	0.092315	0.431836	0.830724	0.458625	41.2744	0.66481
Crea	strict	42	phecode_221	Benign neoplasm of other female genital organs	170304	241	Weighted median	0.151241	0.660767	0.818957
Crea	strict	42	phecode_221	Benign neoplasm of other female genital organs	170304	241	MR Egger beta	-0.654652	1.37546	0.63411	0.429108	40.9389	0
Crea	strict	42	phecode_221	Benign neoplasm of other female genital organs	170304	241	MR Egger intercept	0.0299764	0.0523597	0.566978	0.429108	40.9389	0
Crea	full	49	phecode_211	Benign neoplasm of other parts of digestive system	356423	9400	IVW (fixed)	0.00358407	0.0633467	0.954881	0.000313497	88.7734	45.9297
Crea	full	49	phecode_211	Benign neoplasm of other parts of digestive system	356423	9400	IVW (random)	0.00358407	0.0861479	0.966815	0.000313497	88.7734	45.9297
Crea	full	49	phecode_211	Benign neoplasm of other parts of digestive system	356423	9400	Weighted median	0.0525926	0.100172	0.599566
Crea	full	49	phecode_211	Benign neoplasm of other parts of digestive system	356423	9400	MR Egger beta	-0.185163	0.277318	0.504331	0.000283925	87.8144	45.3392
Crea	full	49	phecode_211	Benign neoplasm of other parts of digestive system	356423	9400	MR Egger intercept	0.00766116	0.0106935	0.473724	0.000283925	87.8144	45.3392
Crea	strict	42	phecode_211	Benign neoplasm of other parts of digestive system	356423	9400	IVW (fixed)	0.0146749	0.0690608	0.831723	0.0174372	62.332	34.2232
Crea	strict	42	phecode_211	Benign neoplasm of other parts of digestive system	356423	9400	IVW (random)	0.0146749	0.0851521	0.863173	0.0174372	62.332	34.2232
Crea	strict	42	phecode_211	Benign neoplasm of other parts of digestive system	356423	9400	Weighted median	0.0552535	0.105293	0.599751
Crea	strict	42	phecode_211	Benign neoplasm of other parts of digestive system	356423	9400	MR Egger beta	-0.227682	0.260221	0.381597	0.0183419	60.854	32.6256
Crea	strict	42	phecode_211	Benign neoplasm of other parts of digestive system	356423	9400	MR Egger intercept	0.00984908	0.00999241	0.324302	0.0183419	60.854	32.6256
Crea	full	49	phecode_220	Benign neoplasm of ovary	171884	1747	IVW (fixed)	0.0493582	0.145107	0.733743	0.822133	38.9186	0
Crea	full	49	phecode_220	Benign neoplasm of ovary	171884	1747	IVW (random)	0.0493582	0.145107	0.733743	0.822133	38.9186	0
Crea	full	49	phecode_220	Benign neoplasm of ovary	171884	1747	Weighted median	0.0970097	0.215092	0.651979
Crea	full	49	phecode_220	Benign neoplasm of ovary	171884	1747	MR Egger beta	-0.0575607	0.460055	0.900431	0.795006	38.8586	0
Crea	full	49	phecode_220	Benign neoplasm of ovary	171884	1747	MR Egger intercept	0.00435375	0.0177772	0.806529	0.795006	38.8586	0
Crea	strict	42	phecode_220	Benign neoplasm of ovary	171884	1747	IVW (fixed)	0.0166193	0.158184	0.916326	0.673312	36.4405	0
Crea	strict	42	phecode_220	Benign neoplasm of ovary	171884	1747	IVW (random)	0.0166193	0.158184	0.916326	0.673312	36.4405	0
Crea	strict	42	phecode_220	Benign neoplasm of ovary	171884	1747	Weighted median	-0.0032576	0.239102	0.98913
Crea	strict	42	phecode_220	Benign neoplasm of ovary	171884	1747	MR Egger beta	-0.209254	0.477829	0.661439	0.642489	36.1896	0
Crea	strict	42	phecode_220	Benign neoplasm of ovary	171884	1747	MR Egger intercept	0.00921394	0.0183928	0.616403	0.642489	36.1896	0
Crea	full	49	phecode_212	Benign neoplasm of respiratory and intrathoracic organs	367542	473	IVW (fixed)	0.406912	0.276855	0.141626	0.839125	38.3477	0
Crea	full	49	phecode_212	Benign neoplasm of respiratory and intrathoracic organs	367542	473	IVW (random)	0.406912	0.276855	0.141626	0.839125	38.3477	0
Crea	full	49	phecode_212	Benign neoplasm of respiratory and intrathoracic organs	367542	473	Weighted median	0.359504	0.413946	0.385131
Crea	full	49	phecode_212	Benign neoplasm of respiratory and intrathoracic organs	367542	473	MR Egger beta	1.43457	0.875814	0.101424	0.857055	36.8181	0
Crea	full	49	phecode_212	Benign neoplasm of respiratory and intrathoracic organs	367542	473	MR Egger intercept	-0.041937	0.0339077	0.216162	0.857055	36.8181	0
Crea	strict	42	phecode_212	Benign neoplasm of respiratory and intrathoracic organs	367542	473	IVW (fixed)	0.300638	0.301828	0.319222	0.831313	32.332	0
Crea	strict	42	phecode_212	Benign neoplasm of respiratory and intrathoracic organs	367542	473	IVW (random)	0.300638	0.301828	0.319222	0.831313	32.332	0
Crea	strict	42	phecode_212	Benign neoplasm of respiratory and intrathoracic organs	367542	473	Weighted median	0.346737	0.458947	0.449946
Crea	strict	42	phecode_212	Benign neoplasm of respiratory and intrathoracic organs	367542	473	MR Egger beta	1.07214	0.909784	0.238616	0.828509	31.524	0
Crea	strict	42	phecode_212	Benign neoplasm of respiratory and intrathoracic organs	367542	473	MR Egger intercept	-0.0315384	0.035085	0.368699	0.828509	31.524	0
Crea	full	49	phecode_216	Benign neoplasm of skin	366737	7319	IVW (fixed)	0.184887	0.0711896	0.00940112	0.174339	57.0367	15.8437
Crea	full	49	phecode_216	Benign neoplasm of skin	366737	7319	IVW (random)	0.184887	0.077602	0.0171952	0.174339	57.0367	15.8437
Crea	full	49	phecode_216	Benign neoplasm of skin	366737	7319	Weighted median	0.25815	0.112784	0.0220858
Crea	full	49	phecode_216	Benign neoplasm of skin	366737	7319	MR Egger beta	0.3843	0.24741	0.120354	0.168852	56.175	14.5527
Crea	full	49	phecode_216	Benign neoplasm of skin	366737	7319	MR Egger intercept	-0.00811721	0.00955973	0.395823	0.168852	56.175	14.5527
Crea	strict	42	phecode_216	Benign neoplasm of skin	366737	7319	IVW (fixed)	0.207198	0.0775891	0.00757484	0.218523	47.714	14.0713
Crea	strict	42	phecode_216	Benign neoplasm of skin	366737	7319	IVW (random)	0.207198	0.0837012	0.0133068	0.218523	47.714	14.0713
Crea	strict	42	phecode_216	Benign neoplasm of skin	366737	7319	Weighted median	0.294173	0.122256	0.0161189
Crea	strict	42	phecode_216	Benign neoplasm of skin	366737	7319	MR Egger beta	0.389697	0.25491	0.126323	0.206538	47.0375	12.8356
Crea	strict	42	phecode_216	Benign neoplasm of skin	366737	7319	MR Egger intercept	-0.00744324	0.00981388	0.448188	0.206538	47.0375	12.8356
Crea	full	49	phecode_226	Benign neoplasm of thyroid glands	365538	321	IVW (fixed)	0.183718	0.33908	0.587948	0.225704	55.0361	12.7845
Crea	full	49	phecode_226	Benign neoplasm of thyroid glands	365538	321	IVW (random)	0.183718	0.363083	0.612861	0.225704	55.0361	12.7845
Crea	full	49	phecode_226	Benign neoplasm of thyroid glands	365538	321	Weighted median	0.266332	0.539086	0.621276
Crea	full	49	phecode_226	Benign neoplasm of thyroid glands	365538	321	MR Egger beta	0.0173607	1.18864	0.988347	0.197277	55.0107	12.7443
Crea	full	49	phecode_226	Benign neoplasm of thyroid glands	365538	321	MR Egger intercept	0.00673199	0.0457528	0.883023	0.197277	55.0107	12.7443
Crea	strict	42	phecode_226	Benign neoplasm of thyroid glands	365538	321	IVW (fixed)	-0.0355245	0.370741	0.923663	0.379933	43.1394	4.95921
Crea	strict	42	phecode_226	Benign neoplasm of thyroid glands	365538	321	IVW (random)	-0.0355245	0.380291	0.925575	0.379933	43.1394	4.95921
Crea	strict	42	phecode_226	Benign neoplasm of thyroid glands	365538	321	Weighted median	0.221332	0.561287	0.693338
Crea	strict	42	phecode_226	Benign neoplasm of thyroid glands	365538	321	MR Egger beta	-0.347103	1.18801	0.770156	0.341794	43.0567	4.77664
Crea	strict	42	phecode_226	Benign neoplasm of thyroid glands	365538	321	MR Egger intercept	0.012608	0.0454834	0.781627	0.341794	43.0567	4.77664
Crea	full	49	phecode_229	Benign neoplasm of unspecified sites	367542	269	IVW (fixed)	0.592584	0.367364	0.106729	0.715878	42.004	0
Crea	full	49	phecode_229	Benign neoplasm of unspecified sites	367542	269	IVW (random)	0.592584	0.367364	0.106729	0.715878	42.004	0
Crea	full	49	phecode_229	Benign neoplasm of unspecified sites	367542	269	Weighted median	0.743193	0.533156	0.163333
Crea	full	49	phecode_229	Benign neoplasm of unspecified sites	367542	269	MR Egger beta	-0.306529	1.14937	0.789706	0.7059	41.3224	0
Crea	full	49	phecode_229	Benign neoplasm of unspecified sites	367542	269	MR Egger intercept	0.0368144	0.0445928	0.409049	0.7059	41.3224	0
Crea	strict	42	phecode_229	Benign neoplasm of unspecified sites	367542	269	IVW (fixed)	0.641614	0.399519	0.108281	0.609865	37.8847	0
Crea	strict	42	phecode_229	Benign neoplasm of unspecified sites	367542	269	IVW (random)	0.641614	0.399519	0.108281	0.609865	37.8847	0
Crea	strict	42	phecode_229	Benign neoplasm of unspecified sites	367542	269	Weighted median	0.762551	0.589964	0.196171
Crea	strict	42	phecode_229	Benign neoplasm of unspecified sites	367542	269	MR Egger beta	-0.334069	1.19194	0.779267	0.600187	37.1298	0
Crea	strict	42	phecode_229	Benign neoplasm of unspecified sites	367542	269	MR Egger intercept	0.040077	0.0461275	0.38494	0.600187	37.1298	0
Crea	full	49	phecode_218	Benign neoplasm of uterus	191470	11064	IVW (fixed)	0.0257147	0.0592679	0.664381	0.00453942	77.4136	37.9954
Crea	full	49	phecode_218	Benign neoplasm of uterus	191470	11064	IVW (random)	0.0257147	0.0752675	0.732618	0.00453942	77.4136	37.9954
Crea	full	49	phecode_218	Benign neoplasm of uterus	191470	11064	Weighted median	-0.00269456	0.0887233	0.975772
Crea	full	49	phecode_218	Benign neoplasm of uterus	191470	11064	MR Egger beta	-0.195277	0.240196	0.416223	0.00479299	75.8976	36.7569
Crea	full	49	phecode_218	Benign neoplasm of uterus	191470	11064	MR Egger intercept	0.00897958	0.00926769	0.332589	0.00479299	75.8976	36.7569
Crea	strict	42	phecode_218	Benign neoplasm of uterus	191470	11064	IVW (fixed)	0.0963353	0.0645791	0.135767	0.129844	51.3079	20.0902
Crea	strict	42	phecode_218	Benign neoplasm of uterus	191470	11064	IVW (random)	0.0963353	0.0722423	0.182367	0.129844	51.3079	20.0902
Crea	strict	42	phecode_218	Benign neoplasm of uterus	191470	11064	Weighted median	0.064495	0.0974455	0.508063
Crea	strict	42	phecode_218	Benign neoplasm of uterus	191470	11064	MR Egger beta	-0.229113	0.215683	0.288116	0.174358	48.2299	14.9904
Crea	strict	42	phecode_218	Benign neoplasm of uterus	191470	11064	MR Egger intercept	0.0132438	0.0082891	0.110101	0.174358	48.2299	14.9904
Crea	full	49	bmi	Body mass index	366054		IVW (fixed)	0.021177	0.00997485	0.0337505	2.06421e-49	360.158	86.6725
Crea	full	49	bmi	Body mass index	366054		IVW (random)	0.021177	0.0273233	0.438308	2.06421e-49	360.158	86.6725
Crea	full	49	bmi	Body mass index	366054		Weighted median	0.00627327	0.0194149	0.746607
Crea	full	49	bmi	Body mass index	366054		MR Egger beta	-0.00448834	0.0879754	0.959311	1.01424e-49	359.436	86.6458
Crea	full	49	bmi	Body mass index	366054		MR Egger intercept	0.0010427	0.00339391	0.758671	1.01424e-49	359.436	86.6458
Crea	strict	42	bmi	Body mass index	366054		IVW (fixed)	-0.00231222	0.0108717	0.831575	2.95739e-36	274.161	85.0453
Crea	strict	42	bmi	Body mass index	366054		IVW (random)	-0.00231222	0.0281131	0.93445	2.95739e-36	274.161	85.0453
Crea	strict	42	bmi	Body mass index	366054		Weighted median	0.00343511	0.0205483	0.867235
Crea	strict	42	bmi	Body mass index	366054		MR Egger beta	-0.00773196	0.0865474	0.928813	1.13251e-36	274.131	85.0436
Crea	strict	42	bmi	Body mass index	366054		MR Egger intercept	0.000220506	0.0033254	0.947131	1.13251e-36	274.131	85.0436
Crea	full	49	phecode_174	Breast cancer	353227	11616	IVW (fixed)	-0.0285375	0.0579899	0.62264	0.00383643	78.181	38.604
Crea	full	49	phecode_174	Breast cancer	353227	11616	IVW (random)	-0.0285375	0.0740086	0.699795	0.00383643	78.181	38.604
Crea	full	49	phecode_174	Breast cancer	353227	11616	Weighted median	-0.0557415	0.086966	0.52155
Crea	full	49	phecode_174	Breast cancer	353227	11616	MR Egger beta	-0.224373	0.236379	0.342515	0.00381304	76.9347	37.6094
Crea	full	49	phecode_174	Breast cancer	353227	11616	MR Egger intercept	0.0079618	0.00912446	0.382894	0.00381304	76.9347	37.6094
Crea	strict	42	phecode_174	Breast cancer	353227	11616	IVW (fixed)	-0.0265668	0.0632075	0.674258	0.002412	71.1608	42.384
Crea	strict	42	phecode_174	Breast cancer	353227	11616	IVW (random)	-0.0265668	0.0832716	0.749697	0.002412	71.1608	42.384
Crea	strict	42	phecode_174	Breast cancer	353227	11616	Weighted median	-0.0833736	0.0955278	0.38279
Crea	strict	42	phecode_174	Breast cancer	353227	11616	MR Egger beta	-0.342674	0.250548	0.171406	0.00364412	68.1204	39.8124
Crea	strict	42	phecode_174	Breast cancer	353227	11616	MR Egger intercept	0.0128715	0.00963324	0.181499	0.00364412	68.1204	39.8124
Crea	full	49	phecode_612	Breast conditions, congenital or relating to hormones	360933	927	IVW (fixed)	-0.022159	0.200277	0.9119	0.00828114	74.5945	35.6521
Crea	full	49	phecode_612	Breast conditions, congenital or relating to hormones	360933	927	IVW (random)	-0.022159	0.249669	0.929278	0.00828114	74.5945	35.6521
Crea	full	49	phecode_612	Breast conditions, congenital or relating to hormones	360933	927	Weighted median	0.173049	0.312758	0.580057
Crea	full	49	phecode_612	Breast conditions, congenital or relating to hormones	360933	927	MR Egger beta	-0.976184	0.797142	0.220724	0.0106031	72.1595	33.4807
Crea	full	49	phecode_612	Breast conditions, congenital or relating to hormones	360933	927	MR Egger intercept	0.0385631	0.0306205	0.207891	0.0106031	72.1595	33.4807
Crea	strict	42	phecode_612	Breast conditions, congenital or relating to hormones	360933	927	IVW (fixed)	0.0995286	0.218693	0.649033	0.00770243	66.1376	38.008
Crea	strict	42	phecode_612	Breast conditions, congenital or relating to hormones	360933	927	IVW (random)	0.0995286	0.277759	0.720098	0.00770243	66.1376	38.008
Crea	strict	42	phecode_612	Breast conditions, congenital or relating to hormones	360933	927	Weighted median	0.180766	0.345807	0.601158
Crea	strict	42	phecode_612	Breast conditions, congenital or relating to hormones	360933	927	MR Egger beta	-1.0753	0.838281	0.199583	0.0124278	62.6917	34.6006
Crea	strict	42	phecode_612	Breast conditions, congenital or relating to hormones	360933	927	MR Egger intercept	0.0475206	0.0320482	0.138132	0.0124278	62.6917	34.6006
Crea	full	49	phecode_497	Bronchitis	349633	928	IVW (fixed)	0.0723401	0.198291	0.715248	0.122871	59.5303	19.3688
Crea	full	49	phecode_497	Bronchitis	349633	928	IVW (random)	0.0723401	0.220827	0.743224	0.122871	59.5303	19.3688
Crea	full	49	phecode_497	Bronchitis	349633	928	Weighted median	-0.409591	0.297558	0.168665
Crea	full	49	phecode_497	Bronchitis	349633	928	MR Egger beta	-0.255084	0.710794	0.71969	0.108621	59.2338	18.9651
Crea	full	49	phecode_497	Bronchitis	349633	928	MR Egger intercept	0.0133237	0.0274688	0.627643	0.108621	59.2338	18.9651
Crea	strict	42	phecode_497	Bronchitis	349633	928	IVW (fixed)	0.0365671	0.216138	0.865651	0.0856694	53.8808	23.9061
Crea	strict	42	phecode_497	Bronchitis	349633	928	IVW (random)	0.0365671	0.247774	0.882672	0.0856694	53.8808	23.9061
Crea	strict	42	phecode_497	Bronchitis	349633	928	Weighted median	-0.43686	0.325555	0.179631
Crea	strict	42	phecode_497	Bronchitis	349633	928	MR Egger beta	-0.385325	0.760503	0.612385	0.0760609	53.4201	23.2499
Crea	strict	42	phecode_497	Bronchitis	349633	928	MR Egger intercept	0.0171938	0.0292742	0.556978	0.0760609	53.4201	23.2499
Crea	full	49	calcium	Calcium	320575		IVW (fixed)	0.00456315	0.0106586	0.668565	6.3643e-248	1334.38	96.4028
Crea	full	49	calcium	Calcium	320575		IVW (random)	0.00456315	0.0561979	0.935285	6.3643e-248	1334.38	96.4028
Crea	full	49	calcium	Calcium	320575		Weighted median	0.0399702	0.023297	0.0862204
Crea	full	49	calcium	Calcium	320575		MR Egger beta	0.245227	0.177355	0.16676	5.3029e-237	1278.82	96.2465
Crea	full	49	calcium	Calcium	320575		MR Egger intercept	-0.00977676	0.00684172	0.153006	5.3029e-237	1278.82	96.2465
Crea	strict	42	calcium	Calcium	320575		IVW (fixed)	0.0898102	0.0116176	1.07097e-14	1.3656e-117	684.205	94.0076
Crea	strict	42	calcium	Calcium	320575		IVW (random)	0.0898102	0.0474589	0.0584404	1.3656e-117	684.205	94.0076
Crea	strict	42	calcium	Calcium	320575		Weighted median	0.0493424	0.0234025	0.0349944
Crea	strict	42	calcium	Calcium	320575		MR Egger beta	0.231963	0.14419	0.107676	1.7162e-114	666.059	93.8444
Crea	strict	42	calcium	Calcium	320575		MR Egger intercept	-0.00578315	0.00553992	0.29653	1.7162e-114	666.059	93.8444
Crea	full	49	phecode_170	Cancer of bone and connective tissue	367542	676	IVW (fixed)	0.294373	0.231855	0.204213	0.412261	49.5227	3.07484
Crea	full	49	phecode_170	Cancer of bone and connective tissue	367542	676	IVW (random)	0.294373	0.235504	0.211311	0.412261	49.5227	3.07484
Crea	full	49	phecode_170	Cancer of bone and connective tissue	367542	676	Weighted median	-0.114925	0.347079	0.740553
Crea	full	49	phecode_170	Cancer of bone and connective tissue	367542	676	MR Egger beta	0.219701	0.747559	0.768841	0.373328	49.5111	3.05195
Crea	full	49	phecode_170	Cancer of bone and connective tissue	367542	676	MR Egger intercept	0.00305148	0.0289603	0.916084	0.373328	49.5111	3.05195
Crea	strict	42	phecode_170	Cancer of bone and connective tissue	367542	676	IVW (fixed)	0.330655	0.252158	0.189756	0.395673	42.755	4.10489
Crea	strict	42	phecode_170	Cancer of bone and connective tissue	367542	676	IVW (random)	0.330655	0.257499	0.199105	0.395673	42.755	4.10489
Crea	strict	42	phecode_170	Cancer of bone and connective tissue	367542	676	Weighted median	0.0747089	0.376259	0.842609
Crea	strict	42	phecode_170	Cancer of bone and connective tissue	367542	676	MR Egger beta	0.447556	0.780706	0.566462	0.354742	42.7281	4.0444
Crea	strict	42	phecode_170	Cancer of bone and connective tissue	367542	676	MR Egger intercept	-0.00479015	0.0301554	0.873788	0.354742	42.7281	4.0444
Crea	full	49	phecode_150	Cancer of esophagus	345687	1276	IVW (fixed)	0.0973039	0.16963	0.566223	0.976747	30.5317	0
Crea	full	49	phecode_150	Cancer of esophagus	345687	1276	IVW (random)	0.0973039	0.16963	0.566223	0.976747	30.5317	0
Crea	full	49	phecode_150	Cancer of esophagus	345687	1276	Weighted median	0.35585	0.244895	0.146203
Crea	full	49	phecode_150	Cancer of esophagus	345687	1276	MR Egger beta	0.0848994	0.538184	0.874652	0.96995	30.5311	0
Crea	full	49	phecode_150	Cancer of esophagus	345687	1276	MR Egger intercept	0.0005047	0.0207809	0.980624	0.96995	30.5311	0
Crea	strict	42	phecode_150	Cancer of esophagus	345687	1276	IVW (fixed)	0.0461138	0.184865	0.803016	0.967122	26.0039	0
Crea	strict	42	phecode_150	Cancer of esophagus	345687	1276	IVW (random)	0.0461138	0.184865	0.803016	0.967122	26.0039	0
Crea	strict	42	phecode_150	Cancer of esophagus	345687	1276	Weighted median	0.189214	0.265968	0.476826
Crea	strict	42	phecode_150	Cancer of esophagus	345687	1276	MR Egger beta	0.0571798	0.559029	0.918531	0.957285	26.0034	0
Crea	strict	42	phecode_150	Cancer of esophagus	345687	1276	MR Egger intercept	-0.000450929	0.0214984	0.983266	0.957285	26.0034	0
Crea	full	49	phecode_190	Cancer of eye	365057	230	IVW (fixed)	-0.134098	0.399089	0.736864	0.718372	41.9379	0
Crea	full	49	phecode_190	Cancer of eye	365057	230	IVW (random)	-0.134098	0.399089	0.736864	0.718372	41.9379	0
Crea	full	49	phecode_190	Cancer of eye	365057	230	Weighted median	-0.0174755	0.599289	0.976737
Crea	full	49	phecode_190	Cancer of eye	365057	230	MR Egger beta	1.76693	1.28028	0.167553	0.773289	39.4958	0
Crea	full	49	phecode_190	Cancer of eye	365057	230	MR Egger intercept	-0.0772266	0.0494183	0.11812	0.773289	39.4958	0
Crea	strict	42	phecode_190	Cancer of eye	365057	230	IVW (fixed)	0.0526983	0.434707	0.903511	0.697576	35.8708	0
Crea	strict	42	phecode_190	Cancer of eye	365057	230	IVW (random)	0.0526983	0.434707	0.903511	0.697576	35.8708	0
Crea	strict	42	phecode_190	Cancer of eye	365057	230	Weighted median	0.547423	0.663701	0.409483
Crea	strict	42	phecode_190	Cancer of eye	365057	230	MR Egger beta	1.83183	1.33011	0.16845	0.741684	33.8677	0
Crea	strict	42	phecode_190	Cancer of eye	365057	230	MR Egger intercept	-0.0724374	0.0511816	0.15698	0.741684	33.8677	0
Crea	full	49	phecode_149	Cancer of larynx, pharynx, nasal cavities	365636	976	IVW (fixed)	-0.396903	0.19351	0.0402597	0.323064	51.9387	7.58332
Crea	full	49	phecode_149	Cancer of larynx, pharynx, nasal cavities	365636	976	IVW (random)	-0.396903	0.201293	0.0486357	0.323064	51.9387	7.58332
Crea	full	49	phecode_149	Cancer of larynx, pharynx, nasal cavities	365636	976	Weighted median	-0.109382	0.284842	0.700972
Crea	full	49	phecode_149	Cancer of larynx, pharynx, nasal cavities	365636	976	MR Egger beta	-0.147375	0.644746	0.819197	0.293517	51.7556	7.25637
Crea	full	49	phecode_149	Cancer of larynx, pharynx, nasal cavities	365636	976	MR Egger intercept	-0.0101464	0.0248825	0.683442	0.293517	51.7556	7.25637
Crea	strict	42	phecode_149	Cancer of larynx, pharynx, nasal cavities	365636	976	IVW (fixed)	-0.454215	0.210903	0.0312663	0.15191	50.2753	18.4489
Crea	strict	42	phecode_149	Cancer of larynx, pharynx, nasal cavities	365636	976	IVW (random)	-0.454215	0.233543	0.0517891	0.15191	50.2753	18.4489
Crea	strict	42	phecode_149	Cancer of larynx, pharynx, nasal cavities	365636	976	Weighted median	-0.145487	0.316534	0.645785
Crea	strict	42	phecode_149	Cancer of larynx, pharynx, nasal cavities	365636	976	MR Egger beta	-0.128539	0.713453	0.857023	0.133929	49.983	17.972
Crea	strict	42	phecode_149	Cancer of larynx, pharynx, nasal cavities	365636	976	MR Egger intercept	-0.0132638	0.0274247	0.628637	0.133929	49.983	17.972
Crea	full	49	phecode_155	Cancer of liver and intrahepatic bile duct	345224	813	IVW (fixed)	-0.119318	0.213364	0.576008	0.834486	38.5067	0
Crea	full	49	phecode_155	Cancer of liver and intrahepatic bile duct	345224	813	IVW (random)	-0.119318	0.213364	0.576008	0.834486	38.5067	0
Crea	full	49	phecode_155	Cancer of liver and intrahepatic bile duct	345224	813	Weighted median	0.0757368	0.316338	0.810782
Crea	full	49	phecode_155	Cancer of liver and intrahepatic bile duct	345224	813	MR Egger beta	0.0206913	0.691166	0.976117	0.808008	38.4613	0
Crea	full	49	phecode_155	Cancer of liver and intrahepatic bile duct	345224	813	MR Egger intercept	-0.00566194	0.0265854	0.831349	0.808008	38.4613	0
Crea	strict	42	phecode_155	Cancer of liver and intrahepatic bile duct	345224	813	IVW (fixed)	-0.152631	0.232637	0.511767	0.86096	31.3738	0
Crea	strict	42	phecode_155	Cancer of liver and intrahepatic bile duct	345224	813	IVW (random)	-0.152631	0.232637	0.511767	0.86096	31.3738	0
Crea	strict	42	phecode_155	Cancer of liver and intrahepatic bile duct	345224	813	Weighted median	-0.0568367	0.342122	0.868055
Crea	strict	42	phecode_155	Cancer of liver and intrahepatic bile duct	345224	813	MR Egger beta	-0.0823007	0.719394	0.908918	0.83383	31.3631	0
Crea	strict	42	phecode_155	Cancer of liver and intrahepatic bile duct	345224	813	MR Egger intercept	-0.00284547	0.027542	0.917714	0.83383	31.3631	0
Crea	full	49	phecode_145	Cancer of mouth	365602	942	IVW (fixed)	-0.0248945	0.197108	0.899495	0.199733	56.0029	14.2902
Crea	full	49	phecode_145	Cancer of mouth	365602	942	IVW (random)	-0.0248945	0.212907	0.906918	0.199733	56.0029	14.2902
Crea	full	49	phecode_145	Cancer of mouth	365602	942	Weighted median	-0.0665171	0.301979	0.825661
Crea	full	49	phecode_145	Cancer of mouth	365602	942	MR Egger beta	-0.103234	0.676655	0.878742	0.173272	55.9852	14.263
Crea	full	49	phecode_145	Cancer of mouth	365602	942	MR Egger intercept	0.00319566	0.0261705	0.902812	0.173272	55.9852	14.263
Crea	strict	42	phecode_145	Cancer of mouth	365602	942	IVW (fixed)	0.0020937	0.214909	0.992227	0.365717	43.4926	5.73119
Crea	strict	42	phecode_145	Cancer of mouth	365602	942	IVW (random)	0.0020937	0.221346	0.992453	0.365717	43.4926	5.73119
Crea	strict	42	phecode_145	Cancer of mouth	365602	942	Weighted median	-0.0377207	0.326607	0.908055
Crea	strict	42	phecode_145	Cancer of mouth	365602	942	MR Egger beta	-0.108051	0.670552	0.871985	0.326253	43.4596	5.65962
Crea	strict	42	phecode_145	Cancer of mouth	365602	942	MR Egger intercept	0.00450356	0.0258422	0.861652	0.326253	43.4596	5.65962
Crea	full	49	phecode_194	Cancer of other endocrine glands	365342	125	IVW (fixed)	0.0757094	0.542522	0.889015	0.780374	40.2112	0
Crea	full	49	phecode_194	Cancer of other endocrine glands	365342	125	IVW (random)	0.0757094	0.542522	0.889015	0.780374	40.2112	0
Crea	full	49	phecode_194	Cancer of other endocrine glands	365342	125	Weighted median	-0.0952955	0.788925	0.903856
Crea	full	49	phecode_194	Cancer of other endocrine glands	365342	125	MR Egger beta	0.757623	1.80166	0.67411	0.753465	40.0537	0
Crea	full	49	phecode_194	Cancer of other endocrine glands	365342	125	MR Egger intercept	-0.0274138	0.0690673	0.691431	0.753465	40.0537	0
Crea	strict	42	phecode_194	Cancer of other endocrine glands	365342	125	IVW (fixed)	0.264862	0.591912	0.654537	0.626288	37.5155	0
Crea	strict	42	phecode_194	Cancer of other endocrine glands	365342	125	IVW (random)	0.264862	0.591912	0.654537	0.626288	37.5155	0
Crea	strict	42	phecode_194	Cancer of other endocrine glands	365342	125	Weighted median	0.00556078	0.875596	0.994933
Crea	strict	42	phecode_194	Cancer of other endocrine glands	365342	125	MR Egger beta	1.32603	1.87879	0.480319	0.59876	37.1613	0
Crea	strict	42	phecode_194	Cancer of other endocrine glands	365342	125	MR Egger intercept	-0.0426737	0.0717059	0.551763	0.59876	37.1613	0
Crea	full	49	phecode_184	Cancer of other female genital organs	183030	3643	IVW (fixed)	-0.0780291	0.101468	0.441893	0.385797	50.2126	4.40639
Crea	full	49	phecode_184	Cancer of other female genital organs	183030	3643	IVW (random)	-0.0780291	0.10378	0.452131	0.385797	50.2126	4.40639
Crea	full	49	phecode_184	Cancer of other female genital organs	183030	3643	Weighted median	-0.0545796	0.155876	0.726228
Crea	full	49	phecode_184	Cancer of other female genital organs	183030	3643	MR Egger beta	-0.738352	0.326572	0.0237642	0.526983	45.6873	0
Crea	full	49	phecode_184	Cancer of other female genital organs	183030	3643	MR Egger intercept	0.0267495	0.0125746	0.0333973	0.526983	45.6873	0
Crea	strict	42	phecode_184	Cancer of other female genital organs	183030	3643	IVW (fixed)	-0.088739	0.110621	0.422445	0.30527	45.0777	9.04589
Crea	strict	42	phecode_184	Cancer of other female genital organs	183030	3643	IVW (random)	-0.088739	0.115992	0.444245	0.30527	45.0777	9.04589
Crea	strict	42	phecode_184	Cancer of other female genital organs	183030	3643	Weighted median	-0.155295	0.169435	0.35938
Crea	strict	42	phecode_184	Cancer of other female genital organs	183030	3643	MR Egger beta	-0.800632	0.340446	0.018687	0.462888	40.1663	0
Crea	strict	42	phecode_184	Cancer of other female genital organs	183030	3643	MR Egger intercept	0.0288649	0.0130517	0.0269958	0.462888	40.1663	0
Crea	full	49	phecode_202	Cancer of other lymphoid, histiocytic tissue	363693	2529	IVW (fixed)	0.161987	0.120398	0.178486	0.00995589	73.7042	34.8748
Crea	full	49	phecode_202	Cancer of other lymphoid, histiocytic tissue	363693	2529	IVW (random)	0.161987	0.149191	0.277583	0.00995589	73.7042	34.8748
Crea	full	49	phecode_202	Cancer of other lymphoid, histiocytic tissue	363693	2529	Weighted median	0.15664	0.181789	0.388875
Crea	full	49	phecode_202	Cancer of other lymphoid, histiocytic tissue	363693	2529	MR Egger beta	0.218391	0.481772	0.650328	0.00772135	73.6804	34.8537
Crea	full	49	phecode_202	Cancer of other lymphoid, histiocytic tissue	363693	2529	MR Egger intercept	-0.0022932	0.0186038	0.901897	0.00772135	73.6804	34.8537
Crea	strict	42	phecode_202	Cancer of other lymphoid, histiocytic tissue	363693	2529	IVW (fixed)	0.0095922	0.131268	0.941748	0.771579	34.025	0
Crea	strict	42	phecode_202	Cancer of other lymphoid, histiocytic tissue	363693	2529	IVW (random)	0.0095922	0.131268	0.941748	0.771579	34.025	0
Crea	strict	42	phecode_202	Cancer of other lymphoid, histiocytic tissue	363693	2529	Weighted median	0.145422	0.192425	0.449808
Crea	strict	42	phecode_202	Cancer of other lymphoid, histiocytic tissue	363693	2529	MR Egger beta	0.164603	0.399805	0.680553	0.742133	33.8565	0
Crea	strict	42	phecode_202	Cancer of other lymphoid, histiocytic tissue	363693	2529	MR Egger intercept	-0.00631311	0.0153801	0.68146	0.742133	33.8565	0
Crea	full	49	phecode_187	Cancer of other male genital organs	162621	5672	IVW (fixed)	0.0346842	0.0821172	0.672752	2.17213e-09	129.315	62.8814
Crea	full	49	phecode_187	Cancer of other male genital organs	162621	5672	IVW (random)	0.0346842	0.134784	0.796923	2.17213e-09	129.315	62.8814
Crea	full	49	phecode_187	Cancer of other male genital organs	162621	5672	Weighted median	0.139406	0.137516	0.310704
Crea	full	49	phecode_187	Cancer of other male genital organs	162621	5672	MR Egger beta	0.0445001	0.433871	0.918308	1.28846e-09	129.314	62.881
Crea	full	49	phecode_187	Cancer of other male genital organs	162621	5672	MR Egger intercept	-0.000399315	0.0167578	0.980989	1.28846e-09	129.314	62.881
Crea	strict	42	phecode_187	Cancer of other male genital organs	162621	5672	IVW (fixed)	0.192732	0.0894612	0.0312112	0.00015783	81.8042	49.8803
Crea	strict	42	phecode_187	Cancer of other male genital organs	162621	5672	IVW (random)	0.192732	0.126366	0.127211	0.00015783	81.8042	49.8803
Crea	strict	42	phecode_187	Cancer of other male genital organs	162621	5672	Weighted median	0.198907	0.143215	0.164872
Crea	strict	42	phecode_187	Cancer of other male genital organs	162621	5672	MR Egger beta	0.306698	0.388079	0.429353	0.000113449	81.6068	49.7591
Crea	strict	42	phecode_187	Cancer of other male genital organs	162621	5672	MR Egger intercept	-0.00464621	0.0149391	0.755793	0.000113449	81.6068	49.7591
Crea	full	49	phecode_185	Cancer of prostate	150897	11335	IVW (fixed)	0.116008	0.0601286	0.0536903	5.04215e-13	153.898	68.8105
Crea	full	49	phecode_185	Cancer of prostate	150897	11335	IVW (random)	0.116008	0.107666	0.281265	5.04215e-13	153.898	68.8105
Crea	full	49	phecode_185	Cancer of prostate	150897	11335	Weighted median	0.165352	0.0965028	0.0866318
Crea	full	49	phecode_185	Cancer of prostate	150897	11335	MR Egger beta	0.153121	0.346487	0.658545	2.78808e-13	153.856	68.8021
Crea	full	49	phecode_185	Cancer of prostate	150897	11335	MR Egger intercept	-0.0015099	0.0133836	0.910176	2.78808e-13	153.856	68.8021
Crea	strict	42	phecode_185	Cancer of prostate	150897	11335	IVW (fixed)	0.244909	0.0655264	0.000185814	0.00321853	69.9477	41.3848
Crea	strict	42	phecode_185	Cancer of prostate	150897	11335	IVW (random)	0.244909	0.0855877	0.00421645	0.00321853	69.9477	41.3848
Crea	strict	42	phecode_185	Cancer of prostate	150897	11335	Weighted median	0.186129	0.101952	0.0679027
Crea	strict	42	phecode_185	Cancer of prostate	150897	11335	MR Egger beta	0.296565	0.26294	0.259369	0.00239762	69.8721	41.3214
Crea	strict	42	phecode_185	Cancer of prostate	150897	11335	MR Egger intercept	-0.00210581	0.0101208	0.835176	0.00239762	69.8721	41.3214
Crea	full	49	phecode_151	Cancer of stomach	345350	939	IVW (fixed)	-0.128974	0.197201	0.513097	0.641179	43.9073	0
Crea	full	49	phecode_151	Cancer of stomach	345350	939	IVW (random)	-0.128974	0.197201	0.513097	0.641179	43.9073	0
Crea	full	49	phecode_151	Cancer of stomach	345350	939	Weighted median	-0.393637	0.29826	0.186908
Crea	full	49	phecode_151	Cancer of stomach	345350	939	MR Egger beta	0.104008	0.625228	0.86788	0.607843	43.7531	0
Crea	full	49	phecode_151	Cancer of stomach	345350	939	MR Egger intercept	-0.00949063	0.0241689	0.694557	0.607843	43.7531	0
Crea	strict	42	phecode_151	Cancer of stomach	345350	939	IVW (fixed)	-0.282023	0.214758	0.189111	0.913671	29.3092	0
Crea	strict	42	phecode_151	Cancer of stomach	345350	939	IVW (random)	-0.282023	0.214758	0.189111	0.913671	29.3092	0
Crea	strict	42	phecode_151	Cancer of stomach	345350	939	Weighted median	-0.406714	0.317095	0.199622
Crea	strict	42	phecode_151	Cancer of stomach	345350	939	MR Egger beta	0.0505325	0.649403	0.937976	0.900867	29.0148	0
Crea	strict	42	phecode_151	Cancer of stomach	345350	939	MR Egger intercept	-0.0135667	0.025002	0.587388	0.900867	29.0148	0
Crea	full	49	phecode_189	Cancer of urinary organs (incl. kidney and bladder)	367542	5109	IVW (fixed)	0.0220235	0.0855556	0.796857	0.125127	59.4057	19.1997
Crea	full	49	phecode_189	Cancer of urinary organs (incl. kidney and bladder)	367542	5109	IVW (random)	0.0220235	0.0951792	0.817012	0.125127	59.4057	19.1997
Crea	full	49	phecode_189	Cancer of urinary organs (incl. kidney and bladder)	367542	5109	Weighted median	0.0676339	0.135276	0.617096
Crea	full	49	phecode_189	Cancer of urinary organs (incl. kidney and bladder)	367542	5109	MR Egger beta	0.114049	0.306966	0.710238	0.10786	59.2801	19.0284
Crea	full	49	phecode_189	Cancer of urinary organs (incl. kidney and bladder)	367542	5109	MR Egger intercept	-0.00373751	0.0118406	0.752266	0.10786	59.2801	19.0284
Crea	strict	42	phecode_189	Cancer of urinary organs (incl. kidney and bladder)	367542	5109	IVW (fixed)	0.110434	0.0932435	0.236272	0.235428	47.1537	13.0502
Crea	strict	42	phecode_189	Cancer of urinary organs (incl. kidney and bladder)	367542	5109	IVW (random)	0.110434	0.0999963	0.26943	0.235428	47.1537	13.0502
Crea	strict	42	phecode_189	Cancer of urinary organs (incl. kidney and bladder)	367542	5109	Weighted median	0.190857	0.145124	0.188469
Crea	strict	42	phecode_189	Cancer of urinary organs (incl. kidney and bladder)	367542	5109	MR Egger beta	0.188932	0.308159	0.539812	0.205665	47.0681	12.8921
Crea	strict	42	phecode_189	Cancer of urinary organs (incl. kidney and bladder)	367542	5109	MR Egger intercept	-0.00319304	0.0118404	0.787412	0.205665	47.0681	12.8921
Crea	full	49	phecode_165	Cancer within the respiratory system	367490	5030	IVW (fixed)	-0.0634965	0.085979	0.460204	0.0115711	72.9671	34.2169
Crea	full	49	phecode_165	Cancer within the respiratory system	367490	5030	IVW (random)	-0.0634965	0.106007	0.549185	0.0115711	72.9671	34.2169
Crea	full	49	phecode_165	Cancer within the respiratory system	367490	5030	Weighted median	-0.00830745	0.131414	0.949594
Crea	full	49	phecode_165	Cancer within the respiratory system	367490	5030	MR Egger beta	0.272977	0.338081	0.419418	0.0126353	71.301	32.6797
Crea	full	49	phecode_165	Cancer within the respiratory system	367490	5030	MR Egger intercept	-0.0136713	0.0130453	0.294646	0.0126353	71.301	32.6797
Crea	strict	42	phecode_165	Cancer within the respiratory system	367490	5030	IVW (fixed)	-0.079518	0.0937317	0.396239	0.0315624	59.3776	30.9504
Crea	strict	42	phecode_165	Cancer within the respiratory system	367490	5030	IVW (random)	-0.079518	0.112799	0.48084	0.0315624	59.3776	30.9504
Crea	strict	42	phecode_165	Cancer within the respiratory system	367490	5030	Weighted median	-0.00664619	0.143401	0.963034
Crea	strict	42	phecode_165	Cancer within the respiratory system	367490	5030	MR Egger beta	0.318378	0.34108	0.350592	0.0381305	57.1961	28.3168
Crea	strict	42	phecode_165	Cancer within the respiratory system	367490	5030	MR Egger intercept	-0.0161897	0.0131072	0.216766	0.0381305	57.1961	28.3168
Crea	full	49	phecode_195	Cancer, suspected or other	347919	10161	IVW (fixed)	0.00983307	0.0613024	0.872564	7.32799e-05	94.3995	49.1523
Crea	full	49	phecode_195	Cancer, suspected or other	347919	10161	IVW (random)	0.00983307	0.085969	0.908937	7.32799e-05	94.3995	49.1523
Crea	full	49	phecode_195	Cancer, suspected or other	347919	10161	Weighted median	0.069004	0.103341	0.504304
Crea	full	49	phecode_195	Cancer, suspected or other	347919	10161	MR Egger beta	-0.140325	0.276363	0.611626	6.01951e-05	93.7466	48.7981
Crea	full	49	phecode_195	Cancer, suspected or other	347919	10161	MR Egger intercept	0.00610359	0.0106681	0.567231	6.01951e-05	93.7466	48.7981
Crea	strict	42	phecode_195	Cancer, suspected or other	347919	10161	IVW (fixed)	0.123114	0.0668035	0.0653391	0.0530066	56.6225	27.5906
Crea	strict	42	phecode_195	Cancer, suspected or other	347919	10161	IVW (random)	0.123114	0.0785058	0.11683	0.0530066	56.6225	27.5906
Crea	strict	42	phecode_195	Cancer, suspected or other	347919	10161	Weighted median	0.16437	0.104281	0.114976
Crea	strict	42	phecode_195	Cancer, suspected or other	347919	10161	MR Egger beta	0.0430982	0.241538	0.858383	0.0439516	56.4489	27.3679
Crea	strict	42	phecode_195	Cancer, suspected or other	347919	10161	MR Egger intercept	0.00325855	0.00929023	0.725776	0.0439516	56.4489	27.3679
Crea	full	49	phecode_112	Candidiasis	366645	3093	IVW (fixed)	-0.0993885	0.109265	0.36303	0.226681	55.0012	12.7292
Crea	full	49	phecode_112	Candidiasis	366645	3093	IVW (random)	-0.0993885	0.116963	0.395467	0.226681	55.0012	12.7292
Crea	full	49	phecode_112	Candidiasis	366645	3093	Weighted median	-0.175287	0.167357	0.294923
Crea	full	49	phecode_112	Candidiasis	366645	3093	MR Egger beta	-0.147533	0.378367	0.696596	0.198065	54.9802	12.6959
Crea	full	49	phecode_112	Candidiasis	366645	3093	MR Egger intercept	0.00195347	0.0145843	0.893447	0.198065	54.9802	12.6959
Crea	strict	42	phecode_112	Candidiasis	366645	3093	IVW (fixed)	-0.133846	0.119136	0.261237	0.451848	41.4303	1.03861
Crea	strict	42	phecode_112	Candidiasis	366645	3093	IVW (random)	-0.133846	0.11976	0.263729	0.451848	41.4303	1.03861
Crea	strict	42	phecode_112	Candidiasis	366645	3093	Weighted median	-0.178069	0.184181	0.333635
Crea	strict	42	phecode_112	Candidiasis	366645	3093	MR Egger beta	-0.133065	0.370084	0.71918	0.408095	41.4303	1.0386
Crea	strict	42	phecode_112	Candidiasis	366645	3093	MR Egger intercept	-3.17129e-05	0.0142034	0.998219	0.408095	41.4303	1.0386
Crea	full	49	phecode_747	Cardiac and circulatory congenital anomalies	367542	1792	IVW (fixed)	-0.0158832	0.143268	0.911725	0.855227	37.7751	0
Crea	full	49	phecode_747	Cardiac and circulatory congenital anomalies	367542	1792	IVW (random)	-0.0158832	0.143268	0.911725	0.855227	37.7751	0
Crea	full	49	phecode_747	Cardiac and circulatory congenital anomalies	367542	1792	Weighted median	-0.0746636	0.209035	0.720955
Crea	full	49	phecode_747	Cardiac and circulatory congenital anomalies	367542	1792	MR Egger beta	-0.382508	0.459896	0.405563	0.850017	37.0713	0
Crea	full	49	phecode_747	Cardiac and circulatory congenital anomalies	367542	1792	MR Egger intercept	0.0148584	0.0177109	0.401504	0.850017	37.0713	0
Crea	strict	42	phecode_747	Cardiac and circulatory congenital anomalies	367542	1792	IVW (fixed)	-0.00171723	0.156141	0.991225	0.733783	34.9923	0
Crea	strict	42	phecode_747	Cardiac and circulatory congenital anomalies	367542	1792	IVW (random)	-0.00171723	0.156141	0.991225	0.733783	34.9923	0
Crea	strict	42	phecode_747	Cardiac and circulatory congenital anomalies	367542	1792	Weighted median	-0.082046	0.234279	0.726184
Crea	strict	42	phecode_747	Cardiac and circulatory congenital anomalies	367542	1792	MR Egger beta	-0.263573	0.478209	0.581519	0.709118	34.6566	0
Crea	strict	42	phecode_747	Cardiac and circulatory congenital anomalies	367542	1792	MR Egger intercept	0.0106232	0.0183371	0.562368	0.709118	34.6566	0
Crea	full	49	phecode_426	Cardiac conduction disorders	339144	11676	IVW (fixed)	-0.0316298	0.0577418	0.583843	0.0233907	69.3757	30.8115
Crea	full	49	phecode_426	Cardiac conduction disorders	339144	11676	IVW (random)	-0.0316298	0.0694182	0.648648	0.0233907	69.3757	30.8115
Crea	full	49	phecode_426	Cardiac conduction disorders	339144	11676	Weighted median	0.0703165	0.0927244	0.448248
Crea	full	49	phecode_426	Cardiac conduction disorders	339144	11676	MR Egger beta	-0.0501484	0.224109	0.822938	0.0185769	69.3645	30.8003
Crea	full	49	phecode_426	Cardiac conduction disorders	339144	11676	MR Egger intercept	0.000751754	0.00864045	0.930668	0.0185769	69.3645	30.8003
Crea	strict	42	phecode_426	Cardiac conduction disorders	339144	11676	IVW (fixed)	0.0197017	0.0629269	0.754214	0.0273741	60.1038	31.7847
Crea	strict	42	phecode_426	Cardiac conduction disorders	339144	11676	IVW (random)	0.0197017	0.0761895	0.795954	0.0273741	60.1038	31.7847
Crea	strict	42	phecode_426	Cardiac conduction disorders	339144	11676	Weighted median	0.072668	0.100509	0.46968
Crea	strict	42	phecode_426	Cardiac conduction disorders	339144	11676	MR Egger beta	0.0391763	0.234992	0.867595	0.0214645	60.0923	31.7716
Crea	strict	42	phecode_426	Cardiac conduction disorders	339144	11676	MR Egger intercept	-0.000791763	0.00902456	0.930088	0.0214645	60.0923	31.7716
Crea	full	49	phecode_427	Cardiac dysrhythmias	362183	34715	IVW (fixed)	-0.0240364	0.0347029	0.48854	0.0122748	72.675	33.9525
Crea	full	49	phecode_427	Cardiac dysrhythmias	362183	34715	IVW (random)	-0.0240364	0.042701	0.573503	0.0122748	72.675	33.9525
Crea	full	49	phecode_427	Cardiac dysrhythmias	362183	34715	Weighted median	-0.0334862	0.0548692	0.54167
Crea	full	49	phecode_427	Cardiac dysrhythmias	362183	34715	MR Egger beta	-0.00705025	0.137862	0.959214	0.00958284	72.649	33.9289
Crea	full	49	phecode_427	Cardiac dysrhythmias	362183	34715	MR Egger intercept	-0.000689765	0.00531701	0.896782	0.00958284	72.649	33.9289
Crea	strict	42	phecode_427	Cardiac dysrhythmias	362183	34715	IVW (fixed)	0.011464	0.0378311	0.761866	0.0768756	54.5183	24.7959
Crea	strict	42	phecode_427	Cardiac dysrhythmias	362183	34715	IVW (random)	0.011464	0.0436243	0.792713	0.0768756	54.5183	24.7959
Crea	strict	42	phecode_427	Cardiac dysrhythmias	362183	34715	Weighted median	0.00324051	0.0582305	0.955621
Crea	strict	42	phecode_427	Cardiac dysrhythmias	362183	34715	MR Egger beta	0.0790692	0.134079	0.555378	0.0671256	54.1327	24.2602
Crea	strict	42	phecode_427	Cardiac dysrhythmias	362183	34715	MR Egger intercept	-0.00274919	0.0051503	0.593485	0.0671256	54.1327	24.2602
Crea	full	49	phecode_416	Cardiomegaly	366213	6504	IVW (fixed)	-0.0606615	0.0759781	0.424634	0.34706	51.2606	6.36092
Crea	full	49	phecode_416	Cardiomegaly	366213	6504	IVW (random)	-0.0606615	0.0785163	0.439761	0.34706	51.2606	6.36092
Crea	full	49	phecode_416	Cardiomegaly	366213	6504	Weighted median	-0.0211574	0.114915	0.853925
Crea	full	49	phecode_416	Cardiomegaly	366213	6504	MR Egger beta	-0.0140966	0.253061	0.955577	0.311649	51.2197	6.28611
Crea	full	49	phecode_416	Cardiomegaly	366213	6504	MR Egger intercept	-0.00189166	0.00976241	0.846356	0.311649	51.2197	6.28611
Crea	strict	42	phecode_416	Cardiomegaly	366213	6504	IVW (fixed)	0.00623006	0.0828056	0.940026	0.420351	42.1651	2.76314
Crea	strict	42	phecode_416	Cardiomegaly	366213	6504	IVW (random)	0.00623006	0.0839739	0.940859	0.420351	42.1651	2.76314
Crea	strict	42	phecode_416	Cardiomegaly	366213	6504	Weighted median	-0.0113396	0.122831	0.926445
Crea	strict	42	phecode_416	Cardiomegaly	366213	6504	MR Egger beta	0.0971789	0.258171	0.70661	0.383482	42.0189	2.42491
Crea	strict	42	phecode_416	Cardiomegaly	366213	6504	MR Egger intercept	-0.00370098	0.00992189	0.70914	0.383482	42.0189	2.42491
Crea	full	49	phecode_425	Cardiomyopathy	364124	2271	IVW (fixed)	-0.229363	0.127726	0.0725354	0.0798604	62.3463	23.0106
Crea	full	49	phecode_425	Cardiomyopathy	364124	2271	IVW (random)	-0.229363	0.145567	0.115107	0.0798604	62.3463	23.0106
Crea	full	49	phecode_425	Cardiomyopathy	364124	2271	Weighted median	0.00890573	0.201049	0.964668
Crea	full	49	phecode_425	Cardiomyopathy	364124	2271	MR Egger beta	-0.193242	0.470383	0.681206	0.0663173	62.3376	22.9999
Crea	full	49	phecode_425	Cardiomyopathy	364124	2271	MR Egger intercept	-0.0014642	0.0181114	0.935566	0.0663173	62.3376	22.9999
Crea	strict	42	phecode_425	Cardiomyopathy	364124	2271	IVW (fixed)	-0.111506	0.13923	0.423202	0.141414	50.751	19.2135
Crea	strict	42	phecode_425	Cardiomyopathy	364124	2271	IVW (random)	-0.111506	0.154905	0.471624	0.141414	50.751	19.2135
Crea	strict	42	phecode_425	Cardiomyopathy	364124	2271	Weighted median	0.0411084	0.222861	0.853654
Crea	strict	42	phecode_425	Cardiomyopathy	364124	2271	MR Egger beta	-0.250651	0.47776	0.599834	0.120966	50.6307	19.0215
Crea	strict	42	phecode_425	Cardiomyopathy	364124	2271	MR Egger intercept	0.00564575	0.0183134	0.757865	0.120966	50.6307	19.0215
Crea	full	49	phecode_420	Carditis	365462	3609	IVW (fixed)	0.195037	0.100952	0.0533633	0.533753	46.5166	0
Crea	full	49	phecode_420	Carditis	365462	3609	IVW (random)	0.195037	0.100952	0.0533633	0.533753	46.5166	0
Crea	full	49	phecode_420	Carditis	365462	3609	Weighted median	0.0582529	0.153484	0.704288
Crea	full	49	phecode_420	Carditis	365462	3609	MR Egger beta	0.734867	0.321149	0.0221233	0.623242	43.3812	0
Crea	full	49	phecode_420	Carditis	365462	3609	MR Egger intercept	-0.0219717	0.0124085	0.0766114	0.623242	43.3812	0
Crea	strict	42	phecode_420	Carditis	365462	3609	IVW (fixed)	0.25141	0.109988	0.0222668	0.404626	42.5394	3.61868
Crea	strict	42	phecode_420	Carditis	365462	3609	IVW (random)	0.25141	0.112034	0.0248294	0.404626	42.5394	3.61868
